## Supplementary Tab. 5 for "Sparse haplotype-based fine-scale local ancestry inference at scale reveals recent selection on immune responses": 304206_file06 (part 8 of 161)

Chromosome	rs_number	hg19_GRCh37_Position	LDAS_26pop	-log10(p_LDAS_26pop)	LDAS_5continent	-log10(p_LDAS_5continent)	-log10(p_AAS_26pop)	-log10(p_AAS_5continent)	prob_ACB	prob_ASW	prob_BEB	prob_CDX	prob_CEU	prob_CHB	prob_CHS	prob_CLM	prob_ESN	prob_FIN	prob_GBR	prob_GIH	prob_GWD	prob_IBS	prob_ITU	prob_JPT	prob_KHV	prob_LWK	prob_MSL	prob_MXL	prob_PEL	prob_PJL	prob_PUR	prob_STU	prob_TSI	prob_YRI
1	rs61744935	152856995	1.16	0.421630287221885	3.25	0.261729658797372	0.104694687077815	0.263405709233921	0.1264	0.0759	0.0065	0.0031	0.0203	0.0035	0.0037	0.0147	0.1586	0.0124	0.017	0.0069	0.0862	0.0161	0.0063	0.0031	0.0033	0.1083	0.092	0.0071	0.0137	0.0059	0.0347	0.0076	0.0142	0.1497
1	rs61744941	152857102	1.16	0.421630287221885	3.25	0.261729658797372	0.093311154073191	0.261009698670476	0.1263	0.0761	0.0062	0.0031	0.0203	0.0034	0.0036	0.0147	0.1586	0.0124	0.017	0.0067	0.0862	0.0161	0.0061	0.003	0.0033	0.1086	0.0921	0.0073	0.0138	0.0059	0.0347	0.0074	0.0142	0.1499
1	rs115393565	152867504	1.17	0.382518045708746	3.25	0.261729658797372	0.0964260145097491	0.325422579179607	0.1267	0.0761	0.0061	0.0031	0.0204	0.0035	0.0037	0.0148	0.1596	0.0123	0.0169	0.0065	0.0858	0.016	0.0062	0.0031	0.0032	0.1081	0.0917	0.0072	0.0139	0.006	0.0347	0.0074	0.0143	0.15
1	rs74548795	152869436	1.17	0.382518045708746	3.25	0.261729658797372	0.099682489106976	0.353661846823201	0.1267	0.0761	0.0061	0.0031	0.0204	0.0035	0.0037	0.0149	0.1597	0.0123	0.0169	0.0065	0.0857	0.0161	0.0061	0.0032	0.0033	0.1081	0.0917	0.0072	0.0139	0.006	0.0347	0.0074	0.0143	0.15
1	rs3856026	152869763	1.17	0.382518045708746	3.25	0.261729658797372	0.100998903909787	0.362553297578656	0.1267	0.0761	0.0061	0.0031	0.0204	0.0035	0.0037	0.0149	0.1597	0.0123	0.0169	0.0065	0.0857	0.0161	0.0061	0.0032	0.0033	0.1081	0.0917	0.0072	0.0139	0.006	0.0347	0.0074	0.0143	0.15
1	rs1854778	152880723	1.17	0.382518045708746	3.25	0.261729658797372	0.100455543240384	0.332510177945449	0.1273	0.0759	0.0061	0.0031	0.0204	0.0035	0.0037	0.0149	0.16	0.0122	0.0168	0.0064	0.0852	0.016	0.0062	0.0031	0.0032	0.1075	0.0921	0.0071	0.014	0.006	0.0347	0.0075	0.0143	0.1501
1	rs7541832	152882162	1.17	0.382518045708746	3.25	0.261729658797372	0.103690509874603	0.331774910618468	0.1273	0.0759	0.0061	0.0031	0.0204	0.0035	0.0037	0.0149	0.16	0.0122	0.0168	0.0064	0.0852	0.016	0.0062	0.0031	0.0032	0.1074	0.0921	0.0071	0.014	0.006	0.0347	0.0075	0.0143	0.1501
1	rs2229496	152882610	1.17	0.382518045708746	3.25	0.261729658797372	0.10645310817448	0.345205609135488	0.1273	0.0759	0.0061	0.0031	0.0204	0.0035	0.0037	0.0149	0.16	0.0122	0.0168	0.0064	0.0852	0.016	0.0062	0.0031	0.0032	0.1074	0.0921	0.0071	0.014	0.006	0.0347	0.0075	0.0143	0.1501
1	rs12406539	152884247	1.17	0.382518045708746	3.24	0.273955600409011	0.104482780888598	0.344586154327876	0.1274	0.0759	0.0061	0.0031	0.0203	0.0035	0.0037	0.0149	0.1603	0.0122	0.0168	0.0064	0.0853	0.016	0.0062	0.003	0.0032	0.1074	0.0919	0.0071	0.014	0.006	0.0347	0.0075	0.0143	0.1501
1	rs4845496	152888178	1.17	0.382518045708746	3.24	0.273955600409011	0.0964008400144904	0.318137967515248	0.1275	0.0758	0.0063	0.0031	0.0203	0.0035	0.0038	0.0149	0.16	0.0121	0.0167	0.0068	0.0847	0.0159	0.0061	0.003	0.0033	0.1073	0.0923	0.0072	0.014	0.0061	0.0348	0.0074	0.0143	0.1501
1	rs11576882	152918785	1.18	0.345943801679723	3.23	0.286575202599778	0.102797136915405	0.344090821582801	0.1284	0.0758	0.0061	0.0031	0.0201	0.0037	0.0041	0.0151	0.1605	0.0119	0.0165	0.0064	0.0839	0.0162	0.0062	0.0033	0.0032	0.107	0.0909	0.0073	0.0139	0.0061	0.0345	0.0073	0.0146	0.1511
1	rs71626740	152920663	1.18	0.345943801679723	3.24	0.273955600409011	0.0987597506232139	0.324205110345944	0.1285	0.0758	0.0061	0.003	0.0201	0.0037	0.0041	0.0151	0.1605	0.0119	0.0165	0.0064	0.0839	0.0162	0.0062	0.0033	0.0033	0.107	0.0908	0.0073	0.0139	0.006	0.0344	0.0073	0.0146	0.1511
1	rs11578713	152925586	1.18	0.345943801679723	3.23	0.286575202599778	0.0979949028810877	0.343967020522088	0.1287	0.0758	0.0061	0.003	0.0201	0.0036	0.0041	0.0152	0.1606	0.0119	0.0164	0.0063	0.0838	0.016	0.0062	0.0034	0.0033	0.107	0.0907	0.0074	0.0139	0.006	0.0344	0.0073	0.0146	0.1512
1	rs10494281	152926691	1.18	0.345943801679723	3.23	0.286575202599778	0.100017020754236	0.362553297578656	0.1288	0.0758	0.0061	0.003	0.0201	0.0036	0.0041	0.0152	0.1606	0.0119	0.0164	0.0063	0.0838	0.016	0.0062	0.0034	0.0033	0.107	0.0907	0.0074	0.0139	0.006	0.0344	0.0073	0.0146	0.1512
1	rs6690549	152930426	1.18	0.345943801679723	3.23	0.286575202599778	0.101206380257631	0.344586154327876	0.1288	0.0758	0.0061	0.003	0.0201	0.0036	0.0041	0.0152	0.1606	0.0119	0.0164	0.0063	0.0838	0.016	0.0062	0.0034	0.0033	0.107	0.0906	0.0074	0.0139	0.006	0.0344	0.0073	0.0146	0.1512
1	rs6587713	152932031	1.18	0.345943801679723	3.17	0.370859203571921	0.0925486187419188	0.29812279422906	0.1288	0.0758	0.0061	0.003	0.02	0.0036	0.0041	0.0152	0.1606	0.0119	0.0165	0.0063	0.0838	0.016	0.0062	0.0034	0.0033	0.107	0.0906	0.0074	0.0139	0.006	0.0344	0.0073	0.0146	0.1512
1	rs6664831	152933453	1.18	0.345943801679723	3.17	0.370859203571921	0.0901880860503957	0.313429177770568	0.1288	0.0758	0.0062	0.003	0.0199	0.0036	0.0041	0.0152	0.1606	0.0119	0.0165	0.0064	0.0838	0.0161	0.0062	0.0034	0.0033	0.107	0.0905	0.0074	0.0139	0.006	0.0344	0.0073	0.0146	0.1512
1	rs77338529	152933549	1.18	0.345943801679723	3.17	0.370859203571921	0.0900674533119345	0.315358472342807	0.1288	0.0758	0.0062	0.003	0.0199	0.0036	0.0041	0.0152	0.1606	0.0119	0.0165	0.0064	0.0838	0.0161	0.0062	0.0034	0.0033	0.107	0.0905	0.0074	0.0139	0.006	0.0344	0.0073	0.0146	0.1512
1	rs75330564	152935818	1.18	0.345943801679723	3.18	0.355766254763284	0.0892978237079616	0.333613968190977	0.1289	0.0758	0.0062	0.0031	0.0199	0.0036	0.0041	0.0152	0.1606	0.012	0.0164	0.0064	0.0838	0.0161	0.0063	0.0034	0.0033	0.107	0.0905	0.0074	0.0139	0.006	0.0344	0.0073	0.0146	0.1511
1	rs3170863	152944594	1.18	0.345943801679723	3.18	0.355766254763284	0.0864489135065918	0.35866337990986	0.1293	0.0758	0.0062	0.0031	0.02	0.0036	0.0042	0.0153	0.1605	0.0119	0.0162	0.0064	0.0839	0.0163	0.0063	0.0035	0.0034	0.1068	0.0897	0.0075	0.0138	0.0061	0.0343	0.0074	0.0148	0.1509
1	rs116496430	152952063	1.18	0.345943801679723	3.18	0.355766254763284	0.079403815574154	0.317533115843343	0.1293	0.0757	0.0062	0.0031	0.0201	0.0036	0.0042	0.0153	0.1605	0.012	0.0162	0.0064	0.0839	0.0163	0.0064	0.0035	0.0034	0.1068	0.0897	0.0075	0.0138	0.0061	0.0343	0.0074	0.0148	0.1509
1	rs76431435	152955561	1.18	0.345943801679723	3.18	0.355766254763284	0.0690782849313488	0.346693607835609	0.1295	0.0756	0.0062	0.0032	0.0202	0.0036	0.0043	0.0155	0.1605	0.0121	0.0162	0.0064	0.0838	0.0163	0.0064	0.0036	0.0035	0.1065	0.0891	0.0076	0.0137	0.0061	0.0342	0.0074	0.0149	0.1509
1	rs1611760	152957573	1.18	0.345943801679723	3.18	0.355766254763284	0.0771547598999844	0.436763289897696	0.1296	0.0756	0.0062	0.0032	0.0202	0.0036	0.0043	0.0156	0.1605	0.0121	0.0162	0.0064	0.0838	0.0163	0.0064	0.0036	0.0035	0.1064	0.089	0.0076	0.0137	0.0062	0.0342	0.0074	0.0149	0.151
1	rs1611762	152957832	1.18	0.345943801679723	3.18	0.355766254763284	0.0762841124623418	0.441267285514066	0.1294	0.0756	0.0062	0.0032	0.0202	0.0036	0.0043	0.0156	0.1604	0.0121	0.0162	0.0065	0.0837	0.0164	0.0064	0.0036	0.0035	0.1064	0.089	0.0076	0.0137	0.0062	0.0342	0.0074	0.0149	0.1511
1	rs7519371	152962930	1.18	0.345943801679723	3.18	0.355766254763284	0.0744337620480462	0.413518225962656	0.1294	0.0754	0.0062	0.0032	0.0202	0.0036	0.0043	0.0157	0.1602	0.0121	0.0162	0.0065	0.0837	0.0163	0.0064	0.0036	0.0035	0.1064	0.089	0.0076	0.0137	0.0061	0.0343	0.0074	0.0149	0.1512
1	rs16834853	152964479	1.18	0.345943801679723	3.18	0.355766254763284	0.0759376368403832	0.411564189709942	0.1294	0.0754	0.0062	0.0032	0.0202	0.0036	0.0043	0.0157	0.1602	0.0121	0.0163	0.0065	0.0837	0.0163	0.0064	0.0036	0.0035	0.1064	0.089	0.0076	0.0137	0.0061	0.0343	0.0074	0.0149	0.1513
1	rs115041442	152964690	1.18	0.345943801679723	3.21	0.313017210102667	0.0757863738582135	0.410523068691815	0.1294	0.0754	0.0062	0.0032	0.0202	0.0036	0.0043	0.0157	0.1602	0.0121	0.0163	0.0065	0.0837	0.0163	0.0064	0.0036	0.0035	0.1064	0.089	0.0076	0.0137	0.0061	0.0343	0.0074	0.0149	0.1513
1	rs946098	152975038	1.18	0.345943801679723	3.21	0.313017210102667	0.0672639988812447	0.336193615399693	0.1294	0.0755	0.0061	0.0032	0.0202	0.0036	0.0042	0.0156	0.16	0.0121	0.0163	0.0064	0.0834	0.0164	0.0063	0.0035	0.0035	0.1066	0.089	0.0076	0.0137	0.0062	0.0344	0.0073	0.015	0.1516
1	rs72704847	152975810	1.18	0.345943801679723	3.24	0.273955600409011	0.0683689796684602	0.347314150895086	0.1293	0.0755	0.0061	0.0032	0.0202	0.0036	0.0042	0.0156	0.1599	0.0121	0.0163	0.0064	0.0835	0.0164	0.0063	0.0035	0.0035	0.1066	0.089	0.0076	0.0137	0.0062	0.0344	0.0073	0.015	0.1516
1	rs1970328	152975829	1.18	0.345943801679723	3.32	0.186688027238402	0.0685509160834329	0.348556194043495	0.1293	0.0755	0.0061	0.0032	0.0202	0.0036	0.0042	0.0156	0.1599	0.0121	0.0163	0.0064	0.0835	0.0164	0.0063	0.0035	0.0035	0.1066	0.089	0.0076	0.0137	0.0062	0.0344	0.0073	0.015	0.1516
1	rs1055935	152975941	1.18	0.345943801679723	3.33	0.177401503992083	0.0626555178538244	0.348680468442254	0.1293	0.0755	0.0061	0.0032	0.0202	0.0036	0.0042	0.0156	0.1599	0.0121	0.0163	0.0064	0.0835	0.0164	0.0063	0.0035	0.0035	0.1067	0.089	0.0076	0.0137	0.0062	0.0345	0.0072	0.015	0.1516
1	rs3795381	153004848	1.18	0.345943801679723	3.33	0.177401503992083	0.0593760255294682	0.32298898344543	0.1292	0.0757	0.0061	0.0033	0.0202	0.0036	0.0043	0.0156	0.1594	0.012	0.0164	0.0064	0.0831	0.0163	0.0064	0.0036	0.0035	0.1068	0.0888	0.0079	0.0136	0.0062	0.0344	0.0073	0.0151	0.1518
1	rs419721	153006902	1.18	0.345943801679723	3.32	0.186688027238402	0.0588072038505243	0.32189561956848	0.1292	0.0757	0.0061	0.0033	0.0202	0.0036	0.0043	0.0156	0.1594	0.012	0.0164	0.0064	0.0832	0.0163	0.0064	0.0036	0.0035	0.1067	0.0889	0.0079	0.0136	0.0062	0.0344	0.0073	0.0151	0.1518
1	rs72704879	153012991	1.18	0.345943801679723	3.32	0.186688027238402	0.0553646683613924	0.298835134575165	0.1294	0.0759	0.006	0.0033	0.0203	0.0036	0.0043	0.0156	0.1595	0.0121	0.0164	0.0064	0.0832	0.0164	0.0064	0.0037	0.0035	0.1065	0.0887	0.008	0.0135	0.0062	0.0343	0.0073	0.0151	0.1516
1	rs41264576	153013401	1.18	0.345943801679723	3.32	0.186688027238402	0.0553646683613924	0.297292378186107	0.1294	0.0759	0.006	0.0033	0.0203	0.0036	0.0043	0.0156	0.1595	0.0121	0.0164	0.0064	0.0832	0.0164	0.0064	0.0037	0.0035	0.1065	0.0887	0.008	0.0134	0.0062	0.0343	0.0073	0.0151	0.1516
1	rs1890285	153015396	1.18	0.345943801679723	3.32	0.186688027238402	0.0549090828717052	0.288086756597189	0.1295	0.0759	0.006	0.0033	0.0203	0.0037	0.0043	0.0156	0.1595	0.0121	0.0164	0.0064	0.0832	0.0164	0.0064	0.0037	0.0035	0.1065	0.0887	0.008	0.0134	0.0062	0.0343	0.0073	0.0151	0.1515
1	rs12083211	153032131	1.18	0.345943801679723	3.32	0.186688027238402	0.0482455357210313	0.223635747212116	0.1295	0.0759	0.006	0.0033	0.0201	0.0037	0.0044	0.0157	0.1596	0.0121	0.0164	0.0064	0.0833	0.0164	0.0064	0.0037	0.0036	0.1063	0.0884	0.008	0.0133	0.0063	0.0343	0.0074	0.0152	0.1514
1	rs112932908	153036545	1.18	0.345943801679723	3.32	0.186688027238402	0.0454355093937744	0.203452383151327	0.1295	0.0759	0.006	0.0033	0.0201	0.0037	0.0044	0.0157	0.1596	0.0121	0.0165	0.0064	0.0833	0.0164	0.0064	0.0037	0.0036	0.1063	0.0884	0.008	0.0133	0.0063	0.0343	0.0074	0.0151	0.1513
1	rs12062770	153062837	1.19	0.311838986457593	3.32	0.186688027238402	0.0329743122643938	0.199575892062304	0.1292	0.0762	0.0059	0.0034	0.0201	0.0038	0.0045	0.0159	0.1592	0.0121	0.0166	0.0066	0.0837	0.0165	0.0064	0.0039	0.0037	0.106	0.088	0.0082	0.0125	0.0065	0.0343	0.0075	0.0151	0.151
1	rs3843258	153067025	1.19	0.311838986457593	3.32	0.186688027238402	0.0307013312707822	0.195724527824818	0.129	0.0761	0.0059	0.0034	0.02	0.0038	0.0045	0.0159	0.1591	0.0122	0.0166	0.0065	0.0837	0.0166	0.0063	0.0039	0.0038	0.1065	0.0876	0.0083	0.0126	0.0066	0.0342	0.0075	0.0151	0.151
1	rs6704131	153077102	1.19	0.311838986457593	3.32	0.186688027238402	0.0268404596156953	0.174654689430168	0.1288	0.0756	0.0061	0.0035	0.0199	0.0041	0.0048	0.0159	0.1589	0.012	0.0166	0.0075	0.0831	0.0168	0.0064	0.004	0.0039	0.1059	0.0874	0.0086	0.0127	0.0069	0.0343	0.0075	0.0152	0.1505
1	rs366912	153086952	1.19	0.311838986457593	3.32	0.186688027238402	0.0539190794404673	0.17997078875918	0.1286	0.0753	0.0061	0.0035	0.02	0.0042	0.0051	0.0159	0.1587	0.0118	0.0164	0.008	0.0826	0.017	0.0063	0.0041	0.004	0.1055	0.0875	0.0087	0.0127	0.0069	0.0343	0.0075	0.0153	0.1503
1	rs12754194	153088775	1.19	0.311838986457593	3.32	0.186688027238402	0.0591003358325687	0.185749077005445	0.1286	0.0752	0.0061	0.0035	0.02	0.0042	0.0052	0.016	0.1587	0.0118	0.0164	0.0081	0.0825	0.0171	0.0063	0.0041	0.0041	0.1055	0.0875	0.0088	0.0128	0.0069	0.0343	0.0075	0.0154	0.1503
1	rs11576738	153094132	1.19	0.311838986457593	3.32	0.186688027238402	0.0633638611801438	0.234454778689623	0.1287	0.0752	0.0061	0.0035	0.0199	0.0043	0.0052	0.016	0.1587	0.0118	0.0164	0.0081	0.0825	0.0171	0.0064	0.0041	0.0041	0.1054	0.0874	0.0087	0.0128	0.0069	0.0343	0.0075	0.0154	0.1504
1	rs76607808	153097789	1.19	0.311838986457593	3.33	0.177401503992083	0.0641161793185417	0.238983484682923	0.1287	0.0752	0.0061	0.0035	0.0199	0.0043	0.0052	0.016	0.1587	0.0118	0.0164	0.0081	0.0825	0.0171	0.0064	0.0041	0.0041	0.1054	0.0874	0.0087	0.0128	0.0069	0.0343	0.0075	0.0154	0.1504
1	rs381115	153099345	1.19	0.311838986457593	3.34	0.168454672892635	0.0645042518024717	0.241536117976837	0.1287	0.0752	0.0061	0.0035	0.0199	0.0043	0.0052	0.016	0.1587	0.0118	0.0164	0.0081	0.0825	0.0171	0.0064	0.0041	0.0041	0.1054	0.0874	0.0087	0.0128	0.0069	0.0343	0.0075	0.0154	0.1504
1	rs428913	153101488	1.19	0.311838986457593	3.34	0.168454672892635	0.0654419143579298	0.245437141713546	0.1287	0.0752	0.0061	0.0035	0.0199	0.0043	0.0052	0.016	0.1587	0.0118	0.0164	0.0081	0.0825	0.0171	0.0064	0.0041	0.0042	0.1053	0.0875	0.0087	0.0128	0.0069	0.0343	0.0075	0.0154	0.1504
1	rs78665284	153104730	1.19	0.311838986457593	3.36	0.151554094423325	0.0567108239682837	0.194273865754705	0.1287	0.0753	0.0061	0.0035	0.0199	0.0043	0.0052	0.016	0.1587	0.0119	0.0164	0.0082	0.0825	0.0171	0.0064	0.0041	0.0042	0.1052	0.0875	0.0087	0.0128	0.007	0.0342	0.0074	0.0153	0.1503
1	rs2291979	153113139	1.19	0.311838986457593	3.36	0.151554094423325	0.0540054402736803	0.16136683400676	0.1286	0.0753	0.0061	0.0035	0.0199	0.0043	0.0053	0.016	0.1587	0.0119	0.0164	0.0082	0.0825	0.0172	0.0063	0.0041	0.0042	0.105	0.0876	0.0087	0.0128	0.007	0.0341	0.0074	0.0152	0.1502
1	rs34428328	153113275	1.19	0.311838986457593	3.36	0.151554094423325	0.0539881607082481	0.161075760449301	0.1286	0.0753	0.0061	0.0035	0.0199	0.0043	0.0053	0.016	0.1587	0.0119	0.0164	0.0082	0.0825	0.0172	0.0063	0.0041	0.0042	0.105	0.0876	0.0087	0.0128	0.007	0.0341	0.0074	0.0152	0.1502
1	rs115264490	153113893	1.19	0.311838986457593	3.36	0.151554094423325	0.0538845609989589	0.159816591465539	0.1286	0.0753	0.0061	0.0035	0.0199	0.0043	0.0053	0.016	0.1587	0.0119	0.0164	0.0082	0.0825	0.0172	0.0063	0.0041	0.0042	0.105	0.0876	0.0087	0.0128	0.007	0.0341	0.0074	0.0152	0.1502
1	rs61811927	153114692	1.19	0.311838986457593	3.36	0.151554094423325	0.0532315184616098	0.158850383573588	0.1286	0.0754	0.0061	0.0035	0.0199	0.0043	0.0053	0.016	0.1587	0.0119	0.0164	0.0082	0.0825	0.0172	0.0063	0.0041	0.0042	0.1049	0.0876	0.0087	0.0128	0.007	0.0341	0.0074	0.0152	0.1502
1	rs11577955	153119519	1.19	0.311838986457593	3.36	0.151554094423325	0.0457283664372158	0.103614121799262	0.1288	0.0755	0.0061	0.0036	0.0199	0.0044	0.0053	0.0159	0.1586	0.0121	0.0166	0.0083	0.082	0.0173	0.0064	0.0042	0.0042	0.1048	0.0876	0.0086	0.0128	0.0071	0.0338	0.0074	0.0153	0.1501
1	rs553175	153135780	1.19	0.311838986457593	3.36	0.151554094423325	0.0545429433931129	0.084828510477898	0.129	0.0756	0.0061	0.0034	0.0199	0.0044	0.0053	0.0158	0.1586	0.0121	0.0166	0.0083	0.0817	0.0174	0.0064	0.0042	0.0043	0.1047	0.0876	0.0086	0.0129	0.0071	0.0336	0.0074	0.0154	0.1501
1	rs1500945	153136370	1.19	0.311838986457593	3.36	0.151554094423325	0.0545429433931129	0.0843724367190833	0.129	0.0756	0.0061	0.0034	0.0199	0.0044	0.0053	0.0158	0.1586	0.0121	0.0166	0.0083	0.0817	0.0174	0.0064	0.0042	0.0043	0.1047	0.0876	0.0086	0.0129	0.0071	0.0336	0.0074	0.0154	0.1501
1	rs79939183	153136788	1.19	0.311838986457593	3.36	0.151554094423325	0.0545429433931129	0.0844483802963628	0.129	0.0756	0.0061	0.0034	0.0199	0.0044	0.0053	0.0158	0.1586	0.0121	0.0166	0.0083	0.0817	0.0174	0.0064	0.0042	0.0043	0.1047	0.0876	0.0086	0.0129	0.0071	0.0336	0.0074	0.0154	0.1501
1	rs72706837	153138457	1.19	0.311838986457593	3.36	0.151554094423325	0.0600782503108457	0.0736564921435649	0.1287	0.0756	0.0061	0.0034	0.0199	0.0044	0.0053	0.0157	0.1589	0.0121	0.0166	0.0083	0.0817	0.0175	0.0064	0.0042	0.0043	0.1049	0.0877	0.0086	0.0129	0.0071	0.0335	0.0074	0.0154	0.1496
1	rs986760	153146946	1.21	0.250745108472337	3.36	0.151554094423325	0.106238997019908	0.0835388748898197	0.1299	0.0771	0.0062	0.0038	0.0195	0.0046	0.0057	0.0153	0.1572	0.0121	0.0164	0.0086	0.0807	0.017	0.0067	0.0043	0.0044	0.1049	0.0872	0.0089	0.0129	0.0072	0.0328	0.0075	0.0157	0.1499
1	rs943139	153163377	1.21	0.250745108472337	3.37	0.143587140072381	0.11054471099297	0.0847524294993647	0.13	0.0771	0.0062	0.0038	0.0195	0.0046	0.0058	0.0152	0.1572	0.0121	0.0164	0.0086	0.0806	0.0171	0.0067	0.0044	0.0044	0.1048	0.087	0.0089	0.013	0.0072	0.0327	0.0075	0.0157	0.1498
1	rs12738080	153166562	1.22	0.223600634562227	3.39	0.128586294370088	0.155662611720907	0.120232232063049	0.1309	0.0773	0.0064	0.0042	0.0191	0.0048	0.0061	0.015	0.1569	0.0123	0.0159	0.0086	0.0799	0.0172	0.007	0.0045	0.0045	0.1042	0.0867	0.009	0.0132	0.0074	0.0322	0.0077	0.0157	0.1497
1	rs79999849	153167307	1.23	0.19861485684188	3.39	0.128586294370088	0.182598495997782	0.158850383573588	0.1316	0.0772	0.0064	0.0044	0.0188	0.0049	0.0063	0.0148	0.1567	0.0124	0.0158	0.0086	0.0792	0.0173	0.0071	0.0046	0.0048	0.1041	0.0863	0.0092	0.0134	0.0076	0.0317	0.0079	0.0156	0.1496
1	rs12140240	153170296	1.22	0.223600634562227	3.4	0.121538743628758	0.373321099311305	0.314755190716147	0.1334	0.0771	0.0066	0.0049	0.0178	0.0053	0.0069	0.0144	0.1561	0.0128	0.0155	0.0087	0.0773	0.0178	0.0073	0.0049	0.0054	0.1038	0.0851	0.0096	0.0138	0.008	0.0307	0.0081	0.0155	0.1493
1	rs11205217	153170938	1.23	0.19861485684188	3.4	0.121538743628758	0.371522688258097	0.327861528287684	0.1334	0.077	0.0065	0.0051	0.0178	0.0052	0.0069	0.0145	0.156	0.0129	0.0155	0.0087	0.0772	0.0178	0.0073	0.0049	0.0054	0.1042	0.0848	0.0096	0.0138	0.008	0.0307	0.0082	0.0152	0.1496
1	rs4845528	153171183	1.23	0.19861485684188	3.4	0.121538743628758	0.365667971172204	0.32773945413176	0.1334	0.077	0.0065	0.0051	0.0178	0.0052	0.0069	0.0145	0.156	0.0129	0.0155	0.0087	0.0772	0.0178	0.0073	0.0049	0.0054	0.1043	0.0848	0.0096	0.0138	0.008	0.0306	0.0082	0.0151	0.1496
1	rs4845529	153174361	1.23	0.19861485684188	3.4	0.121538743628758	0.377644360495832	0.331040118445751	0.1333	0.0769	0.0065	0.0052	0.0178	0.0052	0.0069	0.0145	0.1559	0.013	0.0155	0.0087	0.0771	0.0178	0.0073	0.0049	0.0054	0.1042	0.0847	0.0097	0.0139	0.008	0.0306	0.0082	0.0151	0.1496
1	rs35587414	153174958	1.23	0.19861485684188	3.4	0.121538743628758	0.384536660996603	0.306106154812326	0.1331	0.0768	0.0065	0.0052	0.0178	0.0052	0.0069	0.0146	0.1558	0.013	0.0156	0.0088	0.077	0.0178	0.0074	0.0049	0.0054	0.1041	0.0845	0.0097	0.0139	0.0081	0.0306	0.0083	0.0154	0.1495
1	rs11576296	153176366	1.23	0.19861485684188	3.4	0.121538743628758	0.413999295867315	0.309221134621702	0.133	0.0767	0.0065	0.0053	0.0178	0.0052	0.0069	0.0146	0.1557	0.013	0.0157	0.0088	0.077	0.0178	0.0074	0.0049	0.0054	0.1041	0.0844	0.0097	0.014	0.008	0.0305	0.0084	0.0154	0.1496
1	rs73008417	153176838	1.23	0.19861485684188	3.4	0.121538743628758	0.418842290445036	0.323840131208967	0.133	0.0767	0.0065	0.0053	0.0178	0.0053	0.0069	0.0146	0.1557	0.013	0.0157	0.0088	0.077	0.0178	0.0074	0.0049	0.0054	0.1041	0.0844	0.0097	0.014	0.008	0.0305	0.0084	0.0154	0.1496
1	rs7555477	153180097	1.24	0.175701215111077	3.4	0.121538743628758	0.924223937872166	0.457528975407928	0.1334	0.0771	0.0063	0.0056	0.0173	0.0057	0.0075	0.0148	0.1539	0.0137	0.0155	0.0088	0.0771	0.0181	0.0075	0.0051	0.0054	0.1044	0.0833	0.0104	0.0139	0.0083	0.0297	0.0088	0.0153	0.149
1	rs1410858	153182116	1.24	0.175701215111077	3.41	0.114783892697204	1.62957855832347	0.705618519733475	0.1336	0.0768	0.0063	0.0057	0.0161	0.0061	0.0081	0.0142	0.1522	0.0148	0.0153	0.0082	0.0775	0.0182	0.0073	0.0053	0.0056	0.1051	0.0828	0.0111	0.0139	0.0086	0.0286	0.0088	0.0143	0.1513
1	rs11583172	153192160	1.24	0.175701215111077	3.41	0.114783892697204	1.62440925062885	0.7535911250794	0.1337	0.0766	0.0063	0.0057	0.016	0.0062	0.0081	0.0141	0.152	0.0148	0.0153	0.0082	0.0775	0.0182	0.0074	0.0054	0.0056	0.1052	0.0827	0.0111	0.0138	0.0086	0.0285	0.0088	0.0144	0.1513
1	rs75070067	153194418	1.24	0.175701215111077	3.41	0.114783892697204	1.62502925835251	0.75419514302598	0.1337	0.0766	0.0063	0.0057	0.016	0.0062	0.0081	0.0141	0.152	0.0148	0.0153	0.0082	0.0776	0.0182	0.0074	0.0054	0.0056	0.1052	0.0827	0.0111	0.0138	0.0086	0.0285	0.0088	0.0144	0.1513
1	rs80006771	153196656	1.24	0.175701215111077	3.41	0.114783892697204	1.62957855832347	0.754799266333621	0.1337	0.0766	0.0063	0.0057	0.016	0.0062	0.0081	0.0141	0.152	0.0148	0.0153	0.0082	0.0776	0.0182	0.0074	0.0054	0.0056	0.1052	0.0827	0.0111	0.0138	0.0086	0.0285	0.0088	0.0144	0.1513
1	rs12087544	153205431	1.24	0.175701215111077	3.41	0.114783892697204	1.70266317853216	0.744995366120845	0.1337	0.0766	0.0064	0.0058	0.016	0.0062	0.0082	0.014	0.1517	0.0149	0.0152	0.0082	0.0778	0.0182	0.0074	0.0054	0.0056	0.1052	0.0826	0.0112	0.0137	0.0086	0.0283	0.0089	0.0143	0.1513
1	rs12726323	153212060	1.24	0.175701215111077	3.41	0.114783892697204	1.69751779973489	0.735670185854116	0.1335	0.0766	0.0064	0.0058	0.016	0.0062	0.0082	0.014	0.1516	0.0149	0.0152	0.0081	0.078	0.0183	0.0075	0.0054	0.0057	0.1052	0.0825	0.0113	0.0137	0.0087	0.0283	0.009	0.0143	0.1513
1	rs6666892	153226579	1.23	0.19861485684188	3.41	0.114783892697204	1.72878884150624	0.755252427908079	0.1341	0.0759	0.0064	0.0058	0.0161	0.0061	0.0083	0.0139	0.152	0.0148	0.0152	0.0078	0.077	0.0189	0.0074	0.0055	0.0058	0.1046	0.0828	0.0115	0.0135	0.0088	0.0282	0.009	0.0143	0.1518
1	rs6690615	153231361	1.23	0.19861485684188	3.41	0.114783892697204	1.65832218851966	0.72981761304892	0.134	0.0758	0.0065	0.0057	0.0161	0.0061	0.0082	0.0139	0.152	0.0148	0.0152	0.0079	0.077	0.0188	0.0074	0.0055	0.0058	0.1047	0.083	0.0115	0.0135	0.0088	0.0283	0.009	0.0143	0.1518
1	rs74658297	153233178	1.23	0.19861485684188	3.41	0.114783892697204	1.64730173393063	0.743489563897307	0.134	0.0758	0.0064	0.0057	0.0161	0.0061	0.0082	0.0139	0.1519	0.0148	0.0152	0.0079	0.077	0.0188	0.0074	0.0055	0.0058	0.1047	0.083	0.0115	0.0136	0.0088	0.0283	0.009	0.0142	0.1519
1	rs1143389	153233578	1.23	0.19861485684188	3.28	0.227357389834261	1.64553673047531	0.744694152320757	0.134	0.0758	0.0064	0.0057	0.0161	0.0061	0.0082	0.0139	0.1519	0.0148	0.0152	0.0079	0.077	0.0188	0.0074	0.0056	0.0058	0.1047	0.083	0.0115	0.0136	0.0088	0.0283	0.009	0.0142	0.1519
1	rs12043009	153234295	1.23	0.19861485684188	3.28	0.227357389834261	1.66738672462083	0.73717250149172	0.134	0.0758	0.0064	0.0057	0.0161	0.0061	0.0082	0.0139	0.1521	0.0148	0.0152	0.0079	0.077	0.0188	0.0074	0.0055	0.0058	0.1048	0.083	0.0115	0.0136	0.0087	0.0283	0.009	0.0142	0.1519
1	rs12136773	153235048	1.23	0.19861485684188	3.29	0.21664916022799	1.67114268077727	0.738825826273456	0.134	0.0758	0.0064	0.0057	0.0161	0.0061	0.0082	0.0139	0.152	0.0148	0.0152	0.0079	0.0772	0.0188	0.0074	0.0055	0.0058	0.1048	0.083	0.0115	0.0136	0.0087	0.0283	0.009	0.0142	0.1518
1	rs12138538	153235837	1.23	0.19861485684188	3.29	0.21664916022799	1.66082100194299	0.741533019458123	0.134	0.0758	0.0064	0.0057	0.0161	0.0061	0.0082	0.0139	0.1519	0.0148	0.0152	0.0078	0.0773	0.0188	0.0074	0.0055	0.0058	0.1048	0.083	0.0115	0.0136	0.0087	0.0283	0.009	0.0142	0.1518
1	rs115440261	153252204	1.23	0.19861485684188	3.29	0.21664916022799	1.89037690056592	0.795205799171143	0.134	0.0758	0.0065	0.0056	0.0163	0.0062	0.0083	0.014	0.151	0.0148	0.0153	0.0078	0.0766	0.0191	0.0074	0.0055	0.0058	0.1046	0.0826	0.0118	0.0135	0.0089	0.0283	0.009	0.0141	0.1527
1	rs11582617	153255979	1.23	0.19861485684188	3.29	0.21664916022799	1.91494135580993	0.812045848802484	0.134	0.0758	0.0065	0.0056	0.0163	0.0062	0.0084	0.0139	0.151	0.0148	0.0153	0.0078	0.0765	0.0191	0.0074	0.0055	0.0058	0.1046	0.0826	0.0118	0.0134	0.0089	0.0283	0.009	0.0141	0.1527
1	rs75282098	153264270	1.23	0.19861485684188	3.29	0.21664916022799	1.95777347724586	0.812506167581815	0.1341	0.0757	0.0065	0.0057	0.0163	0.0063	0.0084	0.0139	0.1509	0.0147	0.0153	0.0078	0.0764	0.0192	0.0074	0.0055	0.0058	0.1046	0.0826	0.0119	0.0134	0.0089	0.0283	0.009	0.0141	0.1529
1	rs74325847	153265813	1.23	0.19861485684188	3.3	0.2063056077908	2.08692090769722	0.839143380416342	0.1343	0.0757	0.0065	0.0057	0.0163	0.0063	0.0084	0.0138	0.1506	0.0147	0.0153	0.0078	0.076	0.0192	0.0075	0.0056	0.0058	0.1046	0.0825	0.012	0.0134	0.0089	0.0283	0.0091	0.0141	0.1531
1	rs12127371	153266838	1.23	0.19861485684188	3.3	0.2063056077908	2.28861698849755	0.840379491980106	0.1347	0.0756	0.0065	0.0057	0.0163	0.0064	0.0085	0.0137	0.1502	0.0146	0.0152	0.0078	0.0754	0.0194	0.0075	0.0056	0.0059	0.1046	0.0824	0.0122	0.0133	0.009	0.0282	0.0091	0.014	0.1535
1	rs34391119	153271621	1.23	0.19861485684188	3.29	0.21664916022799	2.90615137933787	0.865491428617763	0.136	0.0756	0.0066	0.0056	0.016	0.0067	0.0086	0.0137	0.1493	0.0147	0.0153	0.0079	0.0738	0.0198	0.0074	0.0056	0.0057	0.1056	0.0825	0.0123	0.0131	0.009	0.0278	0.0092	0.0139	0.1535
1	rs843971	153277423	1.23	0.19861485684188	3.29	0.21664916022799	3.02790058971008	0.847184856943815	0.1364	0.0756	0.0067	0.0056	0.016	0.0068	0.0087	0.0137	0.149	0.0148	0.0153	0.0079	0.0734	0.0198	0.0074	0.0057	0.0056	0.1059	0.0825	0.0123	0.0131	0.009	0.0277	0.0093	0.0138	0.1535
1	rs116313494	153281727	1.23	0.19861485684188	3.28	0.227357389834261	3.17669244293757	0.881224170755779	0.137	0.0758	0.0067	0.0056	0.016	0.0069	0.0087	0.0137	0.1486	0.0148	0.0153	0.0079	0.0736	0.0198	0.0074	0.0056	0.0056	0.1058	0.0819	0.0124	0.013	0.009	0.0276	0.0092	0.0138	0.1536
1	rs116615483	153284277	1.23	0.19861485684188	3.28	0.227357389834261	3.19747308675421	0.878260123492477	0.1372	0.0758	0.0067	0.0056	0.0159	0.007	0.0087	0.0137	0.1484	0.0148	0.0153	0.0079	0.0737	0.0197	0.0074	0.0056	0.0056	0.1058	0.0818	0.0124	0.0129	0.009	0.0276	0.0092	0.0138	0.1536
1	rs2916229	153294653	1.22	0.223600634562227	3.29	0.21664916022799	3.27063714986355	0.866735464989851	0.1374	0.0759	0.0067	0.0056	0.0159	0.007	0.0087	0.0137	0.1482	0.0148	0.0153	0.008	0.0737	0.0197	0.0074	0.0056	0.0056	0.1059	0.0815	0.0124	0.0129	0.0091	0.0275	0.0092	0.0138	0.1538
1	rs35921651	153300151	1.22	0.223600634562227	3.29	0.21664916022799	3.26921578895167	0.863315249352881	0.1374	0.0759	0.0067	0.0056	0.0159	0.007	0.0087	0.0137	0.1482	0.0148	0.0153	0.008	0.0737	0.0198	0.0074	0.0056	0.0056	0.1059	0.0815	0.0124	0.0129	0.0091	0.0275	0.0092	0.0138	0.1537
1	rs41310915	153303252	1.22	0.223600634562227	3.29	0.21664916022799	3.30182162187523	0.865957899231201	0.1375	0.0758	0.0067	0.0056	0.0159	0.0071	0.0087	0.0137	0.1482	0.0148	0.0153	0.008	0.0737	0.0197	0.0074	0.0056	0.0056	0.1058	0.0815	0.0124	0.0129	0.0091	0.0275	0.0092	0.0138	0.1537
1	rs12063091	153313044	1.22	0.223600634562227	3.29	0.21664916022799	3.31245111772621	0.820493748927029	0.1376	0.0746	0.0067	0.0055	0.0158	0.007	0.0087	0.0136	0.1481	0.0148	0.0153	0.0079	0.0747	0.0197	0.0074	0.0055	0.0055	0.1072	0.0809	0.0124	0.0129	0.0091	0.0274	0.0092	0.0138	0.1542
1	rs3006448	153314153	1.22	0.223600634562227	3.29	0.21664916022799	3.21430541563386	0.842079763349433	0.1375	0.0745	0.0067	0.0055	0.0157	0.007	0.0087	0.0136	0.1481	0.0148	0.0153	0.0079	0.0747	0.0196	0.0074	0.0056	0.0055	0.1073	0.0809	0.0124	0.0129	0.0091	0.0275	0.0092	0.0138	0.1542
1	rs41308407	153317515	1.22	0.223600634562227	3.29	0.21664916022799	3.24946410233041	0.853846528860146	0.1375	0.0745	0.0067	0.0055	0.0157	0.007	0.0087	0.0136	0.1479	0.0147	0.0153	0.0078	0.0747	0.0196	0.0074	0.0056	0.0055	0.1072	0.0808	0.0124	0.0129	0.0091	0.0275	0.0092	0.0137	0.1547
1	rs3006453	153317723	1.22	0.223600634562227	3.29	0.21664916022799	3.24959308817574	0.852761335028112	0.1375	0.0745	0.0067	0.0055	0.0157	0.007	0.0087	0.0136	0.1479	0.0147	0.0153	0.0078	0.0747	0.0196	0.0074	0.0056	0.0055	0.1072	0.0808	0.0124	0.0129	0.0091	0.0275	0.0092	0.0137	0.1547
1	rs12070717	153318451	1.22	0.223600634562227	3.29	0.21664916022799	3.24972207547267	0.854001579840113	0.1375	0.0745	0.0067	0.0055	0.0157	0.007	0.0087	0.0136	0.1479	0.0147	0.0153	0.0078	0.0747	0.0196	0.0074	0.0056	0.0055	0.1072	0.0808	0.0124	0.0129	0.0091	0.0275	0.0092	0.0137	0.1547
1	rs3006458	153320372	1.22	0.223600634562227	3.29	0.21664916022799	3.2778758769588	0.866268908329471	0.1376	0.0745	0.0067	0.0055	0.0157	0.007	0.0087	0.0136	0.1479	0.0148	0.0153	0.0078	0.0747	0.0196	0.0074	0.0056	0.0055	0.1072	0.0807	0.0124	0.0129	0.0091	0.0275	0.0093	0.0136	0.1548
1	rs12096209	153320401	1.22	0.223600634562227	3.3	0.2063056077908	3.30635742445354	0.866735464989851	0.1376	0.0747	0.0067	0.0055	0.0157	0.007	0.0087	0.0136	0.1478	0.0148	0.0153	0.0078	0.0748	0.0197	0.0074	0.0056	0.0055	0.1071	0.0805	0.0124	0.0129	0.0091	0.0275	0.0093	0.0136	0.1549
1	rs3753460	153322574	1.22	0.223600634562227	3.3	0.2063056077908	3.31776947169463	0.862849071888912	0.1376	0.0747	0.0067	0.0055	0.0157	0.007	0.0087	0.0136	0.1478	0.0148	0.0153	0.0078	0.0748	0.0197	0.0074	0.0056	0.0055	0.1071	0.0805	0.0124	0.0129	0.0091	0.0275	0.0093	0.0136	0.1548
1	rs77298544	153328312	1.23	0.19861485684188	3.3	0.2063056077908	2.84912105041329	0.85338141084617	0.1373	0.0748	0.0066	0.0045	0.0156	0.007	0.0079	0.0135	0.1479	0.0147	0.0151	0.0078	0.0749	0.0197	0.0074	0.0055	0.0054	0.1075	0.0811	0.0124	0.0126	0.0091	0.0274	0.0094	0.0137	0.1563
1	rs114073928	153328448	1.23	0.19861485684188	3.29	0.21664916022799	2.83497795220302	0.803769562710414	0.1374	0.0749	0.0066	0.0044	0.0156	0.007	0.0079	0.0135	0.1479	0.0147	0.0151	0.0078	0.0749	0.0197	0.0074	0.0055	0.0054	0.1076	0.081	0.0123	0.0127	0.009	0.0274	0.0094	0.0137	0.1565
1	rs59961408	153329020	1.24	0.175701215111077	3.29	0.21664916022799	2.49772793056545	0.685297446106755	0.1376	0.0749	0.0066	0.0041	0.0156	0.0068	0.0074	0.0134	0.1478	0.0149	0.0149	0.0077	0.0751	0.0197	0.0074	0.0055	0.0053	0.1079	0.0809	0.0122	0.0129	0.0089	0.0272	0.0093	0.0138	0.1573
1	rs724781	153336018	1.25	0.154769873779188	3.29	0.21664916022799	2.13495954107058	0.634442451645257	0.1383	0.0747	0.0064	0.0037	0.0158	0.0065	0.0067	0.0126	0.1465	0.0148	0.0152	0.0072	0.0767	0.0185	0.0072	0.0049	0.0045	0.1109	0.08	0.0122	0.0124	0.0084	0.0268	0.009	0.0133	0.1625
1	rs74807144	153337121	1.24	0.175701215111077	3.29	0.21664916022799	2.11038667098938	0.710235134990569	0.1383	0.0746	0.0063	0.0037	0.0159	0.0065	0.0065	0.0125	0.146	0.0148	0.0154	0.0072	0.0768	0.0183	0.0073	0.0048	0.0044	0.1114	0.0798	0.0122	0.0122	0.0082	0.0269	0.0089	0.0132	0.1636
1	rs114095633	153337510	1.24	0.175701215111077	3.3	0.2063056077908	2.10778765341787	0.751025226156199	0.1382	0.0744	0.0063	0.0037	0.016	0.0065	0.0065	0.0124	0.1457	0.0148	0.0154	0.0071	0.0768	0.0182	0.0073	0.0048	0.0044	0.1115	0.0797	0.0122	0.0122	0.0081	0.027	0.0088	0.0131	0.164
1	rs3014874	153337943	1.24	0.175701215111077	3.3	0.2063056077908	2.09819173746155	0.84733965667998	0.1382	0.0744	0.0062	0.0037	0.016	0.0065	0.0064	0.0124	0.1456	0.0148	0.0155	0.0071	0.0769	0.0181	0.0074	0.0047	0.0043	0.1117	0.0796	0.0122	0.0122	0.008	0.027	0.0088	0.0131	0.1644
1	rs3014875	153338751	1.23	0.19861485684188	3.3	0.2063056077908	2.02373093916979	0.428713670318754	0.1379	0.0744	0.0062	0.0036	0.0161	0.0064	0.0063	0.0123	0.1457	0.0148	0.0156	0.0072	0.0766	0.0178	0.0075	0.0046	0.0042	0.1124	0.0794	0.012	0.0126	0.008	0.0271	0.0088	0.0128	0.1655
1	rs112450079	153349194	1.22	0.223600634562227	3.3	0.2063056077908	2.21267588056006	0.380904330118517	0.1381	0.0742	0.0061	0.0034	0.0162	0.0064	0.0061	0.0124	0.1453	0.0147	0.0158	0.0071	0.0762	0.0176	0.0075	0.0044	0.0041	0.1124	0.0789	0.0122	0.0128	0.0078	0.0271	0.0089	0.0126	0.167
1	rs114027001	153350282	1.22	0.223600634562227	3.3	0.2063056077908	2.20739792040921	0.376959635721298	0.1381	0.0742	0.0061	0.0034	0.0162	0.0064	0.0061	0.0125	0.1453	0.0147	0.0158	0.0071	0.0762	0.0176	0.0075	0.0044	0.0041	0.1124	0.0789	0.0122	0.0128	0.0078	0.0271	0.0089	0.0126	0.1671
1	rs3006488	153362507	1.22	0.223600634562227	3.31	0.196320630125924	2.14313333306145	0.276878674942021	0.1382	0.0742	0.0061	0.0034	0.0163	0.0064	0.0061	0.0125	0.1453	0.0147	0.0158	0.0071	0.0761	0.0176	0.0076	0.0043	0.0041	0.1124	0.0788	0.0122	0.0129	0.0078	0.0271	0.0089	0.0127	0.1673
1	rs41264638	153362788	1.22	0.223600634562227	3.31	0.196320630125924	2.1496114949798	0.282582462987247	0.1382	0.0742	0.0061	0.0034	0.0163	0.0064	0.0061	0.0125	0.1452	0.0146	0.0158	0.0071	0.0762	0.0176	0.0076	0.0043	0.0041	0.1124	0.0788	0.0122	0.0129	0.0078	0.0271	0.0089	0.0126	0.1673
1	rs3006490	153369009	1.22	0.223600634562227	3.31	0.196320630125924	2.07870585821899	0.279784311626839	0.1383	0.0744	0.0061	0.0034	0.0163	0.0064	0.006	0.0126	0.1449	0.0147	0.0158	0.0071	0.0762	0.0176	0.0075	0.0043	0.0041	0.1124	0.0788	0.0121	0.0129	0.0078	0.027	0.0088	0.0126	0.1677
1	rs74494420	153370441	1.22	0.223600634562227	3.31	0.196320630125924	2.07522051437266	0.270288906856243	0.1383	0.0745	0.0061	0.0034	0.0163	0.0064	0.0059	0.0126	0.1449	0.0147	0.0158	0.0071	0.0762	0.0176	0.0075	0.0043	0.0041	0.1124	0.0788	0.012	0.0129	0.0078	0.027	0.0088	0.0126	0.1678
1	rs76508481	153374551	1.22	0.223600634562227	3.31	0.196320630125924	2.05446116380119	0.264091538497001	0.1383	0.0745	0.0061	0.0034	0.0163	0.0064	0.0059	0.0126	0.1448	0.0147	0.0158	0.0071	0.0762	0.0176	0.0075	0.0042	0.0041	0.1124	0.0788	0.012	0.0129	0.0078	0.027	0.0088	0.0126	0.1679
1	rs59655855	153374608	1.22	0.223600634562227	3.31	0.196320630125924	2.05457319054793	0.264091538497001	0.1383	0.0745	0.0061	0.0034	0.0163	0.0064	0.0059	0.0126	0.1448	0.0147	0.0158	0.0071	0.0762	0.0176	0.0075	0.0042	0.0041	0.1124	0.0788	0.012	0.0129	0.0078	0.027	0.0088	0.0126	0.1679
1	rs3006412	153390542	1.22	0.223600634562227	3.31	0.196320630125924	2.08568233915488	0.193860061239664	0.1394	0.0756	0.0061	0.0033	0.0164	0.0063	0.0057	0.0129	0.1429	0.0146	0.0158	0.007	0.0768	0.0176	0.0076	0.0041	0.0039	0.1126	0.0775	0.012	0.0128	0.0076	0.0274	0.0087	0.0126	0.1685
1	rs55985140	153390626	1.22	0.223600634562227	3.32	0.186688027238402	2.08973673828309	0.19728284520975	0.1394	0.0756	0.0061	0.0033	0.0164	0.0063	0.0057	0.0129	0.1429	0.0146	0.0158	0.007	0.0768	0.0176	0.0076	0.0041	0.0039	0.1126	0.0775	0.012	0.0128	0.0076	0.0274	0.0087	0.0126	0.1685
1	rs3014817	153393318	1.22	0.223600634562227	3.35	0.159841057206343	1.9396131346845	0.167817118247323	0.1392	0.0756	0.0061	0.0033	0.0164	0.0062	0.0056	0.013	0.1428	0.0148	0.0158	0.007	0.0771	0.0176	0.0076	0.004	0.0038	0.1124	0.078	0.012	0.0127	0.0075	0.0275	0.0087	0.0125	0.1688
1	rs3014824	153401588	1.22	0.223600634562227	3.35	0.159841057206343	1.91450371475809	0.150438181088848	0.1395	0.0756	0.0061	0.0032	0.0165	0.0061	0.0054	0.013	0.1428	0.0149	0.0157	0.007	0.0771	0.0177	0.0076	0.004	0.0037	0.1122	0.0778	0.0119	0.0127	0.0075	0.0275	0.0087	0.0123	0.1695
1	rs16835308	153404808	1.22	0.223600634562227	3.35	0.159841057206343	1.87732004518309	0.140710388880104	0.1397	0.0756	0.0061	0.0032	0.0165	0.006	0.0053	0.0131	0.1428	0.015	0.0157	0.007	0.0772	0.0177	0.0076	0.0039	0.0037	0.1122	0.0776	0.0119	0.0127	0.0074	0.0275	0.0088	0.0123	0.1697
1	rs61742168	153410777	1.21	0.250745108472337	3.35	0.159841057206343	1.73121884497839	0.102381705502279	0.1403	0.0755	0.0058	0.0031	0.0166	0.0058	0.0051	0.0133	0.1429	0.0153	0.0157	0.007	0.0773	0.0177	0.0078	0.0037	0.0035	0.1122	0.0783	0.0118	0.0126	0.0073	0.0271	0.0085	0.0122	0.17
1	rs116156022	153410798	1.21	0.250745108472337	3.35	0.159841057206343	1.79406599585757	0.107512540683026	0.1404	0.0755	0.0058	0.0031	0.0165	0.0058	0.0051	0.0133	0.1429	0.0153	0.0157	0.007	0.0772	0.0177	0.0078	0.0037	0.0035	0.1122	0.0782	0.0118	0.0126	0.0073	0.0271	0.0086	0.0122	0.17
1	rs72708746	153411752	1.21	0.250745108472337	3.35	0.159841057206343	1.78925333905557	0.107011778582381	0.1404	0.0755	0.0058	0.0031	0.0165	0.0058	0.0051	0.0133	0.1429	0.0153	0.0157	0.007	0.0772	0.0177	0.0078	0.0037	0.0035	0.1122	0.0783	0.0119	0.0126	0.0073	0.0271	0.0086	0.0122	0.17
1	rs3006429	153412872	1.21	0.250745108472337	3.35	0.159841057206343	1.78893265444221	0.106262326084331	0.1404	0.0755	0.0058	0.0031	0.0165	0.0058	0.0051	0.0133	0.1429	0.0153	0.0157	0.007	0.0772	0.0177	0.0078	0.0037	0.0035	0.1122	0.0783	0.0119	0.0126	0.0073	0.0271	0.0086	0.0122	0.17
1	rs77667186	153419760	1.21	0.250745108472337	3.35	0.159841057206343	1.80306158035345	0.103778876033603	0.1403	0.0755	0.0058	0.0031	0.0165	0.0058	0.0051	0.0133	0.1429	0.0153	0.0157	0.007	0.0772	0.0177	0.0078	0.0037	0.0035	0.1122	0.0783	0.0119	0.0126	0.0072	0.0271	0.0086	0.0122	0.17
1	rs3014837	153431406	1.21	0.250745108472337	3.35	0.159841057206343	1.80499122814565	0.100340444929132	0.1403	0.0755	0.0058	0.0031	0.0165	0.0058	0.0051	0.0133	0.1429	0.0153	0.0157	0.007	0.0772	0.0177	0.0078	0.0037	0.0035	0.1122	0.0784	0.0119	0.0126	0.0072	0.0271	0.0086	0.0122	0.17
1	rs3006438	153440437	1.21	0.250745108472337	3.35	0.159841057206343	1.79684868067701	0.0913164243517505	0.1402	0.0755	0.0058	0.003	0.0166	0.0058	0.0051	0.0133	0.1429	0.0153	0.0157	0.007	0.0772	0.0177	0.0079	0.0037	0.0035	0.1121	0.0784	0.0119	0.0125	0.0072	0.027	0.0086	0.0122	0.17
1	rs10888565	153450234	1.21	0.250745108472337	3.37	0.143587140072381	1.78316373798731	0.0860495335234299	0.1402	0.0753	0.0058	0.003	0.0167	0.0058	0.0051	0.0133	0.1429	0.0154	0.0158	0.0069	0.0772	0.0176	0.0079	0.0037	0.0035	0.1121	0.0784	0.0119	0.0125	0.0072	0.0271	0.0086	0.0123	0.17
1	rs77210903	153452930	1.21	0.250745108472337	3.37	0.143587140072381	1.79824058242685	0.0825580642487778	0.1402	0.0753	0.0058	0.003	0.0167	0.0058	0.005	0.0133	0.1429	0.0154	0.0158	0.0069	0.0772	0.0176	0.0079	0.0037	0.0034	0.1121	0.0784	0.0119	0.0125	0.0072	0.0271	0.0086	0.0123	0.1701
1	rs35383567	153458960	1.21	0.250745108472337	3.41	0.114783892697204	1.79535012652336	0.0826333451104271	0.1402	0.0752	0.0057	0.003	0.0167	0.0058	0.005	0.0133	0.1429	0.0154	0.0158	0.0069	0.0773	0.0176	0.0078	0.0037	0.0034	0.1121	0.0784	0.0119	0.0125	0.0072	0.0271	0.0086	0.0122	0.1702
1	rs76281252	153459115	1.21	0.250745108472337	3.42	0.108314757127468	1.79492204764513	0.0824828111152438	0.1402	0.0752	0.0057	0.003	0.0167	0.0058	0.005	0.0133	0.1429	0.0154	0.0158	0.0069	0.0773	0.0176	0.0078	0.0037	0.0034	0.1121	0.0784	0.0119	0.0125	0.0072	0.0271	0.0086	0.0122	0.1702
1	rs6658948	153463266	1.21	0.250745108472337	3.43	0.102124300974309	1.77686805182029	0.0836901834674393	0.1402	0.075	0.0057	0.0029	0.0167	0.0057	0.0049	0.0134	0.143	0.0154	0.0158	0.0069	0.0773	0.0176	0.0078	0.0036	0.0033	0.1121	0.0786	0.012	0.0125	0.0071	0.0271	0.0085	0.0122	0.1705
1	rs61804049	153466944	1.21	0.250745108472337	3.45	0.090551063959542	1.66373796850927	0.0972685559221052	0.14	0.0745	0.0056	0.0027	0.0167	0.0054	0.0046	0.0135	0.1435	0.0155	0.0159	0.007	0.0774	0.0175	0.0077	0.0033	0.003	0.1121	0.0794	0.012	0.0124	0.0071	0.0273	0.0083	0.0121	0.1717
1	rs4845552	153479998	1.21	0.250745108472337	3.45	0.090551063959542	1.62554599590337	0.121279973499453	0.1399	0.0742	0.0055	0.0026	0.0167	0.0052	0.0044	0.0136	0.1437	0.0155	0.0159	0.007	0.0775	0.0175	0.0076	0.0031	0.0028	0.1121	0.0798	0.012	0.0123	0.007	0.0274	0.0082	0.012	0.1724
1	rs72711011	153480248	1.21	0.250745108472337	3.45	0.090551063959542	1.63713624859436	0.138958796567564	0.1399	0.0742	0.0055	0.0026	0.0167	0.0052	0.0044	0.0136	0.1438	0.0155	0.0159	0.007	0.0775	0.0175	0.0076	0.0031	0.0028	0.1121	0.0798	0.012	0.0123	0.007	0.0274	0.0082	0.012	0.1724
1	rs74703191	153483548	1.21	0.250745108472337	3.45	0.090551063959542	1.6814869522924	0.166343349520279	0.1396	0.0741	0.0054	0.0026	0.0167	0.0052	0.0043	0.0136	0.1439	0.0155	0.0159	0.007	0.0776	0.0175	0.0076	0.0031	0.0027	0.1122	0.08	0.0121	0.0123	0.007	0.0275	0.0082	0.012	0.1725
1	rs80076001	153498377	1.21	0.250745108472337	3.46	0.0851540123614781	1.63175141242157	0.190766070545243	0.1388	0.074	0.0054	0.0025	0.0166	0.0051	0.0043	0.0137	0.1443	0.0155	0.016	0.007	0.0778	0.0175	0.0075	0.003	0.0026	0.1125	0.0803	0.0121	0.0122	0.007	0.0275	0.008	0.0121	0.1729
1	rs28780420	153498976	1.21	0.250745108472337	3.46	0.0851540123614781	1.60955442450008	0.162824983309083	0.1387	0.074	0.0054	0.0024	0.0166	0.0051	0.0043	0.0137	0.1443	0.0155	0.016	0.007	0.0778	0.0175	0.0075	0.003	0.0026	0.1125	0.0803	0.0121	0.0122	0.007	0.0275	0.008	0.0121	0.1729
1	rs2262587	153499485	1.21	0.250745108472337	3.46	0.0851540123614781	1.55215097042174	0.102217816294726	0.1386	0.074	0.0054	0.0024	0.0166	0.0051	0.0043	0.0137	0.1443	0.0155	0.0161	0.007	0.0779	0.0175	0.0075	0.003	0.0026	0.1126	0.0803	0.0121	0.0122	0.007	0.0275	0.008	0.0121	0.173
1	rs2265081	153500208	1.21	0.250745108472337	3.46	0.0851540123614781	1.59125977527985	0.116592212938476	0.1387	0.074	0.0054	0.0024	0.0166	0.0051	0.0043	0.0137	0.1443	0.0155	0.0161	0.007	0.0778	0.0175	0.0075	0.003	0.0026	0.1126	0.0804	0.0121	0.0122	0.0069	0.0275	0.008	0.0121	0.173
1	rs74655801	153500368	1.21	0.250745108472337	3.46	0.0851540123614781	1.59567240223883	0.117541461267201	0.1387	0.074	0.0054	0.0023	0.0166	0.0051	0.0043	0.0137	0.1443	0.0155	0.0161	0.007	0.0778	0.0175	0.0075	0.003	0.0026	0.1126	0.0804	0.0121	0.0122	0.0069	0.0275	0.008	0.0121	0.173
1	rs114719191	153504863	1.2	0.280131383133392	3.46	0.0851540123614781	1.6610292965657	0.126925256459121	0.1387	0.0739	0.0053	0.0023	0.0166	0.005	0.0042	0.0138	0.1445	0.0154	0.0161	0.007	0.0777	0.0175	0.0075	0.0029	0.0026	0.1127	0.0806	0.0121	0.0123	0.0069	0.0275	0.008	0.012	0.1729
1	rs3795393	153509890	1.2	0.280131383133392	3.46	0.0851540123614781	1.69279728163518	0.128798433641839	0.1388	0.0739	0.0053	0.0023	0.0165	0.005	0.0042	0.0138	0.1445	0.0154	0.0161	0.0071	0.0776	0.0175	0.0075	0.0028	0.0025	0.1128	0.0808	0.0121	0.0123	0.0069	0.0274	0.0079	0.012	0.1729
1	rs41265158	153512691	1.2	0.280131383133392	3.46	0.0851540123614781	1.71307563357448	0.131311810621591	0.1389	0.0739	0.0053	0.0022	0.0165	0.005	0.0042	0.0138	0.1446	0.0154	0.0161	0.0071	0.0775	0.0175	0.0075	0.0028	0.0025	0.1128	0.0809	0.0121	0.0123	0.0069	0.0274	0.0079	0.012	0.1729
1	rs7535476	153514241	1.2	0.280131383133392	3.46	0.0851540123614781	1.69017677265233	0.0959863518267054	0.139	0.0738	0.0053	0.0022	0.0165	0.005	0.0042	0.0138	0.1446	0.0154	0.0161	0.0071	0.0773	0.0175	0.0076	0.0028	0.0025	0.1129	0.0812	0.0122	0.0123	0.0069	0.0274	0.0078	0.012	0.1729
1	rs1810765	153515120	1.2	0.280131383133392	3.46	0.0851540123614781	1.67887263482249	0.0877398470770927	0.1389	0.0741	0.0052	0.0022	0.0166	0.005	0.0042	0.0138	0.1446	0.0154	0.0161	0.0071	0.077	0.0175	0.0075	0.0028	0.0025	0.113	0.0812	0.0121	0.0123	0.0069	0.0275	0.0078	0.012	0.1729
1	rs79940391	153519175	1.2	0.280131383133392	3.47	0.0800071130091993	1.76227910731877	0.130591867625126	0.1384	0.0748	0.0052	0.0022	0.0167	0.005	0.0042	0.0138	0.1448	0.0153	0.016	0.0071	0.0768	0.0174	0.0074	0.0028	0.0025	0.1134	0.0812	0.0121	0.0123	0.0069	0.0278	0.0077	0.0119	0.1726
1	rs36022742	153520954	1.2	0.280131383133392	3.47	0.0800071130091993	1.7444462350062	0.116678387763124	0.1382	0.075	0.0052	0.0022	0.0167	0.005	0.0043	0.0138	0.1449	0.0152	0.016	0.0071	0.0767	0.0174	0.0074	0.0028	0.0024	0.1135	0.0813	0.0121	0.0122	0.0069	0.0279	0.0076	0.0119	0.1725
1	rs111742567	153521276	1.2	0.280131383133392	3.47	0.0800071130091993	1.78113547054591	0.140987686878883	0.1382	0.0751	0.0052	0.0022	0.0167	0.005	0.0043	0.0138	0.1449	0.0152	0.016	0.0071	0.0766	0.0174	0.0074	0.0028	0.0024	0.1135	0.0813	0.0121	0.0122	0.0069	0.0279	0.0076	0.0119	0.1725
1	rs1005436	153521932	1.2	0.280131383133392	3.46	0.0851540123614781	1.80563460249771	0.171075384045467	0.1382	0.0751	0.0052	0.0022	0.0167	0.005	0.0043	0.0138	0.1449	0.0152	0.016	0.0071	0.0766	0.0174	0.0074	0.0027	0.0024	0.1136	0.0813	0.0121	0.0122	0.0069	0.0279	0.0076	0.0119	0.1726
1	rs75928889	153521952	1.2	0.280131383133392	3.46	0.0851540123614781	1.79609934953638	0.170778274654062	0.1382	0.0751	0.0052	0.0022	0.0167	0.005	0.0043	0.0138	0.1449	0.0152	0.016	0.0071	0.0766	0.0174	0.0074	0.0027	0.0024	0.1136	0.0811	0.0121	0.0122	0.0069	0.0279	0.0076	0.012	0.1726
1	rs116122162	153531697	1.18	0.345943801679723	3.46	0.0851540123614781	1.68127775405345	0.220498158502243	0.138	0.0759	0.005	0.0022	0.0167	0.0048	0.0043	0.0139	0.1449	0.0152	0.0159	0.0072	0.076	0.0173	0.0071	0.0027	0.0023	0.1139	0.0812	0.0119	0.012	0.0069	0.0279	0.0075	0.0122	0.1732
1	rs72711020	153532117	1.18	0.345943801679723	3.46	0.0851540123614781	1.66832543336728	0.214052936535515	0.138	0.0759	0.005	0.0022	0.0167	0.0048	0.0043	0.0139	0.1449	0.0152	0.0159	0.0072	0.076	0.0173	0.0071	0.0027	0.0023	0.1139	0.0812	0.0119	0.012	0.0069	0.0279	0.0075	0.0123	0.1732
1	rs2071576	153538449	1.18	0.345943801679723	3.47	0.0800071130091993	1.60152844773159	0.240203226171442	0.1379	0.0762	0.0049	0.0022	0.0167	0.0048	0.0043	0.0139	0.1449	0.0152	0.0158	0.0072	0.0758	0.0172	0.0071	0.0027	0.0023	0.114	0.0813	0.0118	0.0119	0.0068	0.0279	0.0075	0.0124	0.1734
1	rs3762270	153540573	1.18	0.345943801679723	3.47	0.0800071130091993	1.56161510279597	0.270519294909564	0.1378	0.0763	0.0049	0.0022	0.0168	0.0047	0.0043	0.014	0.1448	0.0151	0.0158	0.0072	0.0757	0.0172	0.0071	0.0027	0.0023	0.114	0.0812	0.0118	0.0119	0.0069	0.0279	0.0075	0.0124	0.1735
1	rs16835464	153549673	1.17	0.382518045708746	3.47	0.0800071130091993	1.15150496835797	0.143492290886994	0.1371	0.077	0.0051	0.0022	0.0171	0.0045	0.0044	0.0141	0.1447	0.0151	0.0162	0.0072	0.0748	0.0172	0.0071	0.0026	0.0024	0.1141	0.0811	0.0118	0.0115	0.007	0.028	0.0075	0.013	0.1737
1	rs79245801	153551467	1.17	0.382518045708746	3.47	0.0800071130091993	1.04571765261217	0.129873390959153	0.1372	0.0771	0.0051	0.0022	0.0171	0.0045	0.0043	0.0141	0.145	0.0151	0.0162	0.0072	0.0748	0.0172	0.007	0.0025	0.0024	0.1141	0.0812	0.0118	0.0114	0.007	0.0279	0.0074	0.0131	0.1736
1	rs116674798	153551491	1.17	0.382518045708746	3.47	0.0800071130091993	1.04746620000507	0.134478707728928	0.1372	0.0771	0.0051	0.0022	0.0171	0.0045	0.0043	0.0141	0.145	0.0151	0.0162	0.0072	0.0748	0.0172	0.007	0.0025	0.0024	0.1141	0.0812	0.0118	0.0114	0.007	0.0279	0.0074	0.0131	0.1736
1	rs146096977	153554118	1.17	0.382518045708746	3.47	0.0800071130091993	0.964374461822718	0.170778274654062	0.137	0.0772	0.0052	0.0022	0.0172	0.0044	0.0043	0.014	0.1453	0.015	0.0163	0.0071	0.075	0.0171	0.0071	0.0025	0.0024	0.114	0.0811	0.0118	0.0114	0.007	0.0279	0.0073	0.0132	0.1735
1	rs9726592	153557969	1.17	0.382518045708746	3.47	0.0800071130091993	0.809129756493884	0.1279051719469	0.1367	0.0774	0.0053	0.0021	0.0173	0.0042	0.0043	0.0139	0.1458	0.015	0.0164	0.0072	0.0751	0.0171	0.0071	0.0025	0.0024	0.1138	0.081	0.0117	0.0113	0.0071	0.0278	0.0073	0.0133	0.1733
1	rs72711021	153566574	1.16	0.421630287221885	3.47	0.0800071130091993	0.556068151677281	0.109945540879204	0.1361	0.0778	0.0055	0.0021	0.0175	0.004	0.0042	0.0138	0.1476	0.015	0.0165	0.0073	0.0753	0.0171	0.0072	0.0024	0.0024	0.1132	0.0799	0.0117	0.0109	0.0072	0.0279	0.0073	0.0136	0.1726
1	rs76459982	153567363	1.16	0.421630287221885	3.47	0.0800071130091993	0.532758179384637	0.117800852466429	0.1361	0.0778	0.0055	0.0021	0.0175	0.0039	0.0042	0.0138	0.1478	0.0151	0.0166	0.0073	0.0753	0.017	0.0072	0.0024	0.0024	0.1131	0.0798	0.0117	0.0109	0.0073	0.0279	0.0074	0.0137	0.1725
1	rs9729962	153568986	1.16	0.421630287221885	3.47	0.0800071130091993	0.461255429342033	0.0608033889332652	0.136	0.0781	0.0055	0.0021	0.0175	0.0039	0.0042	0.0137	0.1482	0.0151	0.0166	0.0073	0.0753	0.017	0.0072	0.0025	0.0024	0.113	0.0796	0.0116	0.0108	0.0073	0.028	0.0074	0.0137	0.1724
1	rs74115498	153569007	1.16	0.421630287221885	3.47	0.0800071130091993	0.463866584079381	0.0653825876454319	0.136	0.0781	0.0055	0.0021	0.0175	0.0039	0.0042	0.0137	0.1482	0.0151	0.0166	0.0073	0.0753	0.017	0.0072	0.0025	0.0024	0.113	0.0796	0.0116	0.0108	0.0073	0.028	0.0074	0.0137	0.1724
1	rs76964673	153572197	1.16	0.421630287221885	3.47	0.0800071130091993	0.448965934024769	0.127192227947889	0.1356	0.0782	0.0056	0.0022	0.0174	0.0038	0.0041	0.0135	0.1481	0.0152	0.0168	0.0073	0.0755	0.017	0.0072	0.0024	0.0024	0.1125	0.0795	0.0116	0.0107	0.0074	0.0278	0.0074	0.0139	0.1729
1	rs72711025	153577869	1.15	0.46334549806667	3.47	0.0800071130091993	0.355962641335049	0.0991233950663608	0.1349	0.0792	0.0058	0.0022	0.0173	0.0036	0.004	0.0133	0.1482	0.0153	0.0173	0.0073	0.076	0.017	0.0072	0.0024	0.0024	0.1108	0.0796	0.0116	0.0104	0.0075	0.0277	0.0075	0.0141	0.1737
1	rs41310855	153580357	1.15	0.46334549806667	3.47	0.0800071130091993	0.347495086123134	0.0853618454965453	0.1345	0.0798	0.0058	0.0022	0.0172	0.0035	0.004	0.0132	0.148	0.0153	0.0175	0.0074	0.0762	0.0169	0.0073	0.0024	0.0024	0.1101	0.0798	0.0115	0.0103	0.0076	0.0276	0.0076	0.0142	0.1739
1	rs9660389	153582067	1.14	0.507725131913635	3.47	0.0800071130091993	0.290807658705161	0.0546444086596844	0.1341	0.0802	0.0058	0.0022	0.0171	0.0035	0.004	0.0131	0.148	0.0154	0.0176	0.0074	0.0763	0.0169	0.0073	0.0024	0.0024	0.1097	0.08	0.0115	0.0103	0.0076	0.0276	0.0076	0.0143	0.1742
1	rs72711026	153583372	1.14	0.507725131913635	3.47	0.0800071130091993	0.29557013782868	0.0610024421931674	0.134	0.0804	0.0058	0.0022	0.0171	0.0034	0.004	0.0131	0.1479	0.0154	0.0176	0.0074	0.0763	0.0168	0.0073	0.0024	0.0024	0.1096	0.0802	0.0115	0.0102	0.0077	0.0276	0.0076	0.0144	0.1742
1	rs78321462	153583500	1.14	0.507725131913635	3.47	0.0800071130091993	0.29470116665358	0.0584363811717899	0.1339	0.0804	0.0058	0.0023	0.0171	0.0034	0.0039	0.0131	0.1479	0.0154	0.0176	0.0074	0.0763	0.0168	0.0073	0.0024	0.0024	0.1096	0.0802	0.0115	0.0102	0.0077	0.0276	0.0076	0.0144	0.1742
1	rs115270699	153586191	1.14	0.507725131913635	3.47	0.0800071130091993	0.266060744795066	0.0594834419363635	0.1336	0.0807	0.0058	0.0023	0.017	0.0034	0.0039	0.0129	0.1479	0.0154	0.0177	0.0073	0.0763	0.0168	0.0073	0.0024	0.0024	0.1092	0.0806	0.0115	0.0101	0.0077	0.0275	0.0076	0.0145	0.1744
1	rs11548104	153587308	1.14	0.507725131913635	3.47	0.0800071130091993	0.235569513290487	0.0509012607836079	0.1335	0.0809	0.006	0.0023	0.017	0.0034	0.0039	0.0129	0.1479	0.0154	0.0178	0.0073	0.0763	0.0168	0.0073	0.0024	0.0024	0.1091	0.0807	0.0114	0.01	0.0077	0.0275	0.0076	0.0146	0.1745
1	rs61805738	153591876	1.14	0.507725131913635	3.47	0.0800071130091993	0.207078237154174	0.045505279576202	0.1331	0.0814	0.0061	0.0023	0.017	0.0033	0.0038	0.0129	0.1478	0.0154	0.0179	0.0073	0.0765	0.0167	0.0072	0.0024	0.0024	0.1089	0.0811	0.0114	0.0099	0.0077	0.0274	0.0075	0.0147	0.1744
1	rs77515073	153598116	1.13	0.554827224596281	3.47	0.0800071130091993	0.181380083449687	0.0437660884036271	0.1326	0.0819	0.0063	0.0023	0.0169	0.0032	0.0038	0.0128	0.1476	0.0154	0.0182	0.0073	0.0768	0.0166	0.0072	0.0024	0.0024	0.1086	0.0816	0.0113	0.0097	0.0077	0.0272	0.0074	0.0148	0.1744
1	rs999418	153600124	1.13	0.554827224596281	3.47	0.0800071130091993	0.174744807755131	0.040323211082813	0.1324	0.0821	0.0063	0.0024	0.0169	0.0032	0.0038	0.0128	0.1476	0.0154	0.0182	0.0073	0.0769	0.0166	0.0072	0.0024	0.0024	0.1085	0.0818	0.0113	0.0097	0.0077	0.0272	0.0074	0.0148	0.1744
1	rs41265183	153602553	1.13	0.554827224596281	3.47	0.0800071130091993	0.167090608007603	0.0469181924348077	0.1323	0.0827	0.0064	0.0024	0.0169	0.0031	0.0037	0.0127	0.1474	0.0153	0.0183	0.0073	0.0769	0.0166	0.0072	0.0025	0.0024	0.1083	0.0819	0.0112	0.0096	0.0077	0.0271	0.0073	0.015	0.1743
1	rs116282810	153613477	1.12	0.604706511137083	3.47	0.0800071130091993	0.144483128309896	0.0437660884036271	0.1318	0.0845	0.0066	0.0024	0.017	0.003	0.0035	0.0127	0.1468	0.0154	0.0185	0.0074	0.0772	0.0164	0.0071	0.0026	0.0024	0.1078	0.0825	0.0111	0.0092	0.0076	0.0269	0.007	0.0152	0.174
1	rs74844193	153615820	1.12	0.604706511137083	3.47	0.0800071130091993	0.144128639954004	0.0418878846418231	0.1317	0.0846	0.0066	0.0024	0.017	0.003	0.0035	0.0127	0.1468	0.0154	0.0185	0.0074	0.0772	0.0164	0.0071	0.0026	0.0024	0.1078	0.0825	0.0111	0.0092	0.0076	0.0269	0.007	0.0152	0.174
1	rs41305058	153615958	1.12	0.604706511137083	3.47	0.0800071130091993	0.144225267121447	0.0416627261370091	0.1317	0.0846	0.0066	0.0024	0.017	0.003	0.0035	0.0127	0.1468	0.0154	0.0185	0.0074	0.0772	0.0164	0.0071	0.0026	0.0024	0.1078	0.0825	0.0111	0.0092	0.0076	0.0269	0.007	0.0152	0.174
1	rs913859	153620086	1.12	0.604706511137083	3.47	0.0800071130091993	0.143742517312322	0.0406006561308255	0.1317	0.0846	0.0066	0.0024	0.017	0.003	0.0035	0.0127	0.1468	0.0154	0.0185	0.0074	0.0772	0.0164	0.0071	0.0026	0.0024	0.1078	0.0826	0.0111	0.0092	0.0076	0.0269	0.007	0.0152	0.174
1	rs3806234	153631071	1.12	0.604706511137083	3.47	0.0800071130091993	0.137554515735984	0.036054001570451	0.1317	0.0849	0.0066	0.0024	0.0171	0.0029	0.0035	0.0128	0.1467	0.0154	0.0185	0.0074	0.0772	0.0163	0.0071	0.0026	0.0024	0.1077	0.0827	0.0111	0.0091	0.0076	0.0269	0.0069	0.0152	0.174
1	rs41305092	153633810	1.12	0.604706511137083	3.47	0.0800071130091993	0.141311411738789	0.0399362256014558	0.1315	0.0849	0.0066	0.0024	0.0171	0.0029	0.0035	0.0128	0.1468	0.0154	0.0185	0.0074	0.0772	0.0163	0.0071	0.0026	0.0024	0.1077	0.0827	0.0111	0.0091	0.0076	0.0268	0.0069	0.0152	0.174
1	rs7345	153634058	1.12	0.604706511137083	3.47	0.0800071130091993	0.141725503503013	0.0406006561308255	0.1315	0.0849	0.0066	0.0024	0.0171	0.0029	0.0035	0.0128	0.1468	0.0154	0.0185	0.0074	0.0772	0.0163	0.0071	0.0026	0.0024	0.1077	0.0827	0.0111	0.0091	0.0076	0.0268	0.0069	0.0152	0.174
1	rs10797096	153640665	1.12	0.604706511137083	3.47	0.0800071130091993	0.146490863548161	0.0393863052735187	0.1315	0.0849	0.0066	0.0024	0.0168	0.0029	0.0035	0.0131	0.1468	0.0154	0.0185	0.0074	0.0773	0.0163	0.0071	0.0026	0.0024	0.1077	0.0827	0.0111	0.0091	0.0077	0.0269	0.0069	0.0152	0.174
1	rs55866250	153643966	1.12	0.604706511137083	3.47	0.0800071130091993	0.14441863727434	0.0390034073936742	0.1315	0.085	0.0066	0.0024	0.0168	0.0029	0.0035	0.0131	0.1468	0.0154	0.0186	0.0074	0.0774	0.0163	0.0071	0.0026	0.0024	0.1077	0.0827	0.0111	0.0091	0.0077	0.0268	0.0069	0.0152	0.1739
1	rs28730725	153653250	1.11	0.657414555049712	3.47	0.0800071130091993	0.135403899446511	0.0396058611667945	0.1313	0.0852	0.0066	0.0024	0.0168	0.0029	0.0034	0.0131	0.1468	0.0154	0.0186	0.0074	0.0779	0.0163	0.0071	0.0026	0.0024	0.1076	0.0828	0.0111	0.0089	0.0076	0.0268	0.0068	0.0152	0.1736
1	rs76081338	153656495	1.11	0.657414555049712	3.47	0.0800071130091993	0.131376808941707	0.0419442590987126	0.1313	0.0853	0.0066	0.0025	0.0169	0.0029	0.0034	0.013	0.1468	0.0154	0.0187	0.0074	0.0782	0.0163	0.0071	0.0026	0.0024	0.1075	0.0828	0.0111	0.0089	0.0076	0.0268	0.0068	0.0152	0.1735
1	rs11264236	153658480	1.11	0.657414555049712	3.46	0.0851540123614781	0.1302223454817	0.0426233945758125	0.1313	0.0854	0.0066	0.0025	0.0169	0.0028	0.0034	0.013	0.1468	0.0154	0.0188	0.0074	0.0785	0.0163	0.007	0.0026	0.0024	0.1075	0.0828	0.0111	0.0088	0.0076	0.0268	0.0068	0.0151	0.1733
1	rs28730729	153659860	1.11	0.657414555049712	3.46	0.0851540123614781	0.128923400481594	0.0434791527632045	0.1313	0.0854	0.0066	0.0025	0.0169	0.0028	0.0034	0.013	0.1468	0.0154	0.0187	0.0073	0.0786	0.0163	0.007	0.0026	0.0024	0.1074	0.0829	0.0111	0.0088	0.0075	0.0268	0.0067	0.0151	0.1733
1	rs35240348	153662340	1.11	0.657414555049712	3.46	0.0851540123614781	0.129254939004115	0.048350110809401	0.1314	0.0856	0.0067	0.0025	0.0169	0.0028	0.0034	0.013	0.1469	0.0154	0.0186	0.0073	0.0789	0.0163	0.007	0.0025	0.0024	0.1074	0.0829	0.0111	0.0087	0.0075	0.0268	0.0067	0.0151	0.1731
1	rs79518383	153673220	1.1	0.712999886098274	3.47	0.0800071130091993	0.142555859853414	0.0593521258112914	0.1314	0.0861	0.0067	0.0024	0.0169	0.0027	0.0033	0.0129	0.1468	0.0156	0.0186	0.0072	0.0795	0.0165	0.0069	0.0026	0.0024	0.1071	0.0831	0.0111	0.0085	0.0076	0.0266	0.0064	0.0148	0.1732
1	rs4845565	153674622	1.1	0.712999886098274	3.47	0.0800071130091993	0.149500497769314	0.0673778871803272	0.1314	0.0862	0.0067	0.0024	0.0169	0.0027	0.0033	0.0129	0.1468	0.0156	0.0186	0.0072	0.0795	0.0165	0.0069	0.0026	0.0024	0.1071	0.0831	0.0111	0.0085	0.0076	0.0266	0.0064	0.0148	0.1732
1	rs6426989	153676713	1.11	0.657414555049712	3.47	0.0800071130091993	0.154586202502959	0.0910031626016865	0.1311	0.0866	0.0067	0.0024	0.017	0.0025	0.0032	0.0129	0.1469	0.0155	0.0186	0.0072	0.0795	0.0165	0.0069	0.0025	0.0023	0.1071	0.0836	0.0109	0.0084	0.0076	0.0265	0.0063	0.0147	0.1736
1	rs6427183	153706699	1.11	0.657414555049712	3.47	0.0800071130091993	0.188346578506396	0.125948150301075	0.1316	0.0869	0.0067	0.0023	0.017	0.0024	0.0032	0.0126	0.1456	0.0154	0.0185	0.0071	0.08	0.0166	0.0068	0.0024	0.0022	0.108	0.0835	0.0108	0.008	0.0075	0.0267	0.0063	0.0147	0.1745
1	rs78105201	153717125	1.11	0.657414555049712	3.47	0.0800071130091993	0.193737471645783	0.121629979884351	0.1317	0.087	0.0067	0.0023	0.017	0.0024	0.0032	0.0126	0.1454	0.0153	0.0185	0.0071	0.08	0.0166	0.0067	0.0024	0.0022	0.108	0.0835	0.0108	0.008	0.0075	0.0267	0.0062	0.0147	0.1746
1	rs9426902	153718746	1.11	0.657414555049712	3.46	0.0851540123614781	0.219688410664473	0.138040127935072	0.1318	0.087	0.0067	0.0023	0.0169	0.0024	0.0033	0.0126	0.145	0.0153	0.0185	0.007	0.0802	0.0166	0.0067	0.0025	0.0022	0.1079	0.0835	0.0108	0.0081	0.0075	0.0267	0.0062	0.0148	0.1749
1	rs41302547	153719645	1.11	0.657414555049712	3.46	0.0851540123614781	0.237496059917024	0.137856661746976	0.1319	0.087	0.0068	0.0023	0.0169	0.0024	0.0033	0.0126	0.1451	0.0153	0.0185	0.007	0.0803	0.0166	0.0067	0.0025	0.0021	0.1078	0.0835	0.0108	0.0081	0.0075	0.0267	0.0062	0.0148	0.1748
1	rs115462921	153725304	1.11	0.657414555049712	3.45	0.090551063959542	0.247258809226919	0.140987686878883	0.1319	0.087	0.0068	0.0023	0.0168	0.0024	0.0033	0.0125	0.1452	0.0152	0.0185	0.007	0.0805	0.0166	0.0066	0.0025	0.0021	0.1077	0.0834	0.0108	0.008	0.0075	0.0267	0.0062	0.0147	0.1748
1	rs67849785	153727562	1.11	0.657414555049712	3.46	0.0851540123614781	0.252642851526911	0.145638438187969	0.1319	0.087	0.0068	0.0023	0.0168	0.0024	0.0033	0.0125	0.1453	0.0152	0.0186	0.007	0.0806	0.0166	0.0066	0.0025	0.0021	0.1077	0.0834	0.0108	0.008	0.0075	0.0267	0.0062	0.0147	0.1748
1	rs41308399	153733254	1.11	0.657414555049712	3.42	0.108314757127468	0.257192995071145	0.153668968817247	0.1319	0.087	0.0068	0.0023	0.0168	0.0023	0.0033	0.0124	0.1455	0.0152	0.0185	0.007	0.0808	0.0166	0.0067	0.0025	0.002	0.1076	0.0833	0.0107	0.008	0.0075	0.0267	0.0062	0.0147	0.1748
1	rs41265187	153736280	1.11	0.657414555049712	3.42	0.108314757127468	0.25656584036027	0.159623183808191	0.1319	0.087	0.0068	0.0023	0.0168	0.0023	0.0033	0.0124	0.1456	0.0152	0.0185	0.007	0.0809	0.0166	0.0067	0.0025	0.002	0.1075	0.0833	0.0107	0.008	0.0075	0.0267	0.0062	0.0146	0.1748
1	rs6675978	153743234	1.1	0.712999886098274	3.42	0.108314757127468	0.296537258312888	0.219419599078099	0.1319	0.087	0.0068	0.0023	0.0169	0.0023	0.0033	0.0123	0.1458	0.0151	0.0185	0.007	0.0813	0.0167	0.0067	0.0025	0.0019	0.1074	0.0832	0.0106	0.008	0.0075	0.0267	0.0062	0.0146	0.1747
1	rs4345834	153743317	1.1	0.712999886098274	3.42	0.108314757127468	0.29615020843595	0.203767785973492	0.132	0.087	0.0068	0.0023	0.0169	0.0023	0.0033	0.0123	0.1459	0.0151	0.0185	0.007	0.0812	0.0167	0.0067	0.0025	0.0019	0.1074	0.0832	0.0106	0.008	0.0075	0.0267	0.0062	0.0146	0.1747
1	Affx-5380672	153745128	1.11	0.657414555049712	3.42	0.108314757127468	0.291478637246863	0.234895375970561	0.1323	0.0869	0.0067	0.0023	0.0169	0.0023	0.0033	0.0123	0.1466	0.0151	0.0184	0.0069	0.0811	0.0167	0.0066	0.0025	0.0019	0.1079	0.0829	0.0106	0.008	0.0074	0.0265	0.0061	0.0144	0.1746
1	rs6682411	153747616	1.11	0.657414555049712	3.42	0.108314757127468	0.299886719202155	0.256578203829785	0.1322	0.087	0.0067	0.0024	0.017	0.0024	0.0034	0.0123	0.1467	0.0151	0.0184	0.0068	0.0813	0.0166	0.0066	0.0027	0.002	0.1076	0.0828	0.0106	0.0079	0.0074	0.0264	0.0061	0.0142	0.1748
1	rs34074094	153750738	1.11	0.657414555049712	3.42	0.108314757127468	0.398003154740777	0.262378009830485	0.1324	0.0877	0.0066	0.0024	0.0172	0.0021	0.0034	0.0122	0.1465	0.0151	0.0183	0.0062	0.0814	0.0166	0.0064	0.0027	0.0018	0.1078	0.0828	0.0105	0.0076	0.0072	0.0262	0.0057	0.0141	0.1764
1	rs12067325	153752065	1.11	0.657414555049712	3.42	0.108314757127468	0.534449376486264	0.327617393291331	0.1321	0.088	0.0066	0.0024	0.0172	0.0021	0.0036	0.0122	0.1468	0.0151	0.0184	0.006	0.0812	0.0166	0.0063	0.0028	0.0018	0.1077	0.0831	0.0105	0.0075	0.007	0.026	0.0056	0.014	0.177
1	rs12030242	153753079	1.11	0.657414555049712	3.42	0.108314757127468	0.505221929825684	0.359039301528281	0.1321	0.0881	0.0066	0.0025	0.0172	0.0021	0.0033	0.0121	0.1465	0.0153	0.0184	0.0058	0.0813	0.0165	0.0063	0.0028	0.0018	0.1078	0.0836	0.0105	0.0074	0.0068	0.0257	0.0054	0.014	0.1776
1	rs11583896	153768982	1.11	0.657414555049712	3.42	0.108314757127468	0.534514473250702	0.488599981162082	0.1324	0.0885	0.0065	0.0025	0.0176	0.002	0.0031	0.012	0.1463	0.0154	0.0182	0.0055	0.0818	0.0163	0.0059	0.0027	0.0016	0.1081	0.0841	0.0105	0.0072	0.0064	0.0256	0.0051	0.0137	0.1785
1	rs9426935	153769400	1.11	0.657414555049712	3.42	0.108314757127468	0.54721414200697	0.515762793686857	0.1324	0.0885	0.0065	0.0025	0.0176	0.002	0.0031	0.012	0.1464	0.0154	0.0182	0.0054	0.0818	0.0163	0.0059	0.0027	0.0016	0.1081	0.0841	0.0105	0.0072	0.0064	0.0256	0.005	0.0137	0.1785
1	rs78844054	153770361	1.11	0.657414555049712	3.42	0.108314757127468	0.550114053403893	0.520602797974968	0.1325	0.0885	0.0065	0.0025	0.0176	0.002	0.0031	0.012	0.1464	0.0154	0.0183	0.0054	0.0819	0.0163	0.0059	0.0027	0.0016	0.1081	0.0841	0.0105	0.0072	0.0064	0.0256	0.005	0.0137	0.1785
1	rs4434872	153774276	1.11	0.657414555049712	3.42	0.108314757127468	0.571084876346297	0.532264863736401	0.1324	0.0886	0.0065	0.0025	0.0176	0.002	0.0031	0.012	0.1464	0.0154	0.0183	0.0053	0.0822	0.0163	0.0059	0.0027	0.0016	0.1081	0.0841	0.0105	0.0072	0.0064	0.0256	0.005	0.0137	0.1785
1	rs12136094	153784029	1.11	0.657414555049712	3.43	0.102124300974309	0.574312655276635	0.551702869343221	0.1324	0.0886	0.0064	0.0024	0.0176	0.0019	0.0031	0.0121	0.1465	0.0154	0.0183	0.0053	0.0823	0.0163	0.0059	0.0027	0.0016	0.108	0.0842	0.0105	0.0071	0.0062	0.0256	0.005	0.0137	0.1785
1	rs78740769	153789150	1.11	0.657414555049712	3.43	0.102124300974309	0.572966715654272	0.562826447472062	0.1324	0.0887	0.0064	0.0024	0.0176	0.0019	0.0031	0.0122	0.1465	0.0154	0.0183	0.0053	0.0823	0.0163	0.0059	0.0027	0.0016	0.108	0.0842	0.0105	0.0071	0.0062	0.0256	0.005	0.0137	0.1784
1	rs4363451	153790501	1.11	0.657414555049712	3.43	0.102124300974309	0.575120926049328	0.562685303647431	0.1324	0.0887	0.0064	0.0024	0.0176	0.0019	0.0031	0.0122	0.1465	0.0154	0.0183	0.0053	0.0823	0.0163	0.0059	0.0027	0.0016	0.108	0.0842	0.0105	0.0071	0.0062	0.0256	0.005	0.0137	0.1784
1	rs116605491	153794951	1.11	0.657414555049712	3.42	0.108314757127468	0.5746493703433	0.564097130552056	0.1324	0.0887	0.0064	0.0024	0.0177	0.0019	0.0031	0.0122	0.1465	0.0154	0.0183	0.0053	0.0823	0.0163	0.0059	0.0027	0.0016	0.108	0.0842	0.0105	0.0071	0.0062	0.0256	0.005	0.0137	0.1784
1	rs78571619	153816780	1.11	0.657414555049712	3.43	0.102124300974309	0.560853104714293	0.55451381396639	0.1324	0.0887	0.0064	0.0023	0.0178	0.0019	0.0031	0.0122	0.1465	0.0154	0.0182	0.0053	0.0824	0.0163	0.0059	0.0026	0.0016	0.1079	0.0842	0.0105	0.0071	0.0062	0.0256	0.005	0.0138	0.1784
1	rs112749520	153823728	1.11	0.657414555049712	3.42	0.108314757127468	0.563653204439333	0.556061327388768	0.1324	0.0887	0.0064	0.0023	0.0179	0.0019	0.003	0.0122	0.1465	0.0154	0.0182	0.0053	0.0825	0.0163	0.0059	0.0026	0.0015	0.1078	0.0842	0.0105	0.0071	0.0062	0.0256	0.005	0.0138	0.1784
1	rs16835630	153824852	1.11	0.657414555049712	3.42	0.108314757127468	0.564454432665457	0.560710198579785	0.1324	0.0887	0.0064	0.0023	0.0179	0.0019	0.003	0.0122	0.1465	0.0154	0.0182	0.0053	0.0825	0.0163	0.0059	0.0026	0.0015	0.1078	0.0842	0.0105	0.0071	0.0062	0.0256	0.005	0.0138	0.1784
1	rs4540690	153825208	1.11	0.657414555049712	3.42	0.108314757127468	0.564788435028749	0.5619797142205	0.1324	0.0887	0.0064	0.0023	0.0179	0.0019	0.003	0.0122	0.1465	0.0154	0.0182	0.0053	0.0825	0.0163	0.0059	0.0026	0.0015	0.1078	0.0842	0.0105	0.0071	0.0062	0.0256	0.005	0.0138	0.1784
1	rs11807461	153832768	1.11	0.657414555049712	3.42	0.108314757127468	0.545766895255951	0.537980390952681	0.1324	0.0888	0.0064	0.0018	0.0179	0.0019	0.003	0.0123	0.1465	0.0154	0.0182	0.0053	0.0827	0.0164	0.0059	0.0026	0.0015	0.1078	0.0846	0.0105	0.007	0.0062	0.0257	0.005	0.0138	0.1782
1	rs7414227	153848996	1.11	0.657414555049712	3.42	0.108314757127468	0.546753458399601	0.537840807472134	0.1324	0.0888	0.0064	0.0018	0.0179	0.0019	0.003	0.0123	0.1465	0.0154	0.0182	0.0053	0.0827	0.0164	0.0059	0.0026	0.0015	0.1078	0.0846	0.0105	0.007	0.0062	0.0257	0.005	0.0138	0.1782
1	rs12033532	153888820	1.11	0.657414555049712	3.42	0.108314757127468	0.598859105169787	0.573578525406868	0.132	0.0891	0.0065	0.0016	0.0179	0.0019	0.003	0.0123	0.1465	0.0154	0.0181	0.0053	0.0826	0.0164	0.0059	0.0026	0.0015	0.1078	0.0847	0.0104	0.007	0.0062	0.0258	0.005	0.0138	0.1783
1	rs17364880	153889042	1.11	0.657414555049712	3.42	0.108314757127468	0.598790452084468	0.57499694455454	0.132	0.0891	0.0065	0.0016	0.0179	0.0019	0.003	0.0123	0.1465	0.0154	0.0181	0.0053	0.0826	0.0164	0.0059	0.0026	0.0015	0.1078	0.0847	0.0104	0.007	0.0062	0.0258	0.005	0.0138	0.1783
1	rs115657132	153901794	1.11	0.657414555049712	3.41	0.114783892697204	0.598241358352272	0.57442947503491	0.132	0.0891	0.0065	0.0016	0.0179	0.0019	0.003	0.0123	0.1465	0.0154	0.0181	0.0053	0.0826	0.0164	0.0059	0.0026	0.0015	0.1078	0.0847	0.0104	0.007	0.0062	0.0258	0.005	0.0138	0.1783
1	rs1043608	153909069	1.11	0.657414555049712	3.41	0.114783892697204	0.598172738006411	0.575138833138321	0.132	0.0891	0.0065	0.0016	0.0179	0.0019	0.003	0.0123	0.1465	0.0154	0.0181	0.0053	0.0826	0.0164	0.0059	0.0026	0.0015	0.1078	0.0847	0.0104	0.007	0.0062	0.0258	0.005	0.0138	0.1783
1	rs2252508	153913770	1.11	0.657414555049712	3.4	0.121538743628758	0.593241642405578	0.57684215688272	0.1321	0.0891	0.0065	0.0016	0.0179	0.0019	0.003	0.0123	0.1465	0.0154	0.0181	0.0053	0.0826	0.0164	0.0059	0.0026	0.0015	0.1078	0.0847	0.0104	0.007	0.0062	0.0258	0.005	0.0138	0.1783
1	rs72694260	153914261	1.11	0.657414555049712	3.4	0.121538743628758	0.592148409448419	0.576700166687637	0.1321	0.0891	0.0065	0.0016	0.0179	0.0019	0.003	0.0123	0.1465	0.0154	0.0181	0.0053	0.0826	0.0164	0.0059	0.0026	0.0015	0.1078	0.0847	0.0104	0.007	0.0062	0.0258	0.005	0.0138	0.1783
1	rs11264680	153926078	1.11	0.657414555049712	3.4	0.121538743628758	0.573639501305605	0.571027513776995	0.1321	0.0891	0.0065	0.0016	0.0179	0.0019	0.003	0.0123	0.1464	0.0153	0.0181	0.0053	0.0826	0.0164	0.0059	0.0026	0.0016	0.1078	0.0847	0.0104	0.0071	0.0062	0.0258	0.0051	0.0138	0.1783
1	rs7704	153931679	1.11	0.657414555049712	3.4	0.121538743628758	0.597692497465884	0.569045304236683	0.132	0.0894	0.0064	0.0015	0.0179	0.0019	0.003	0.0123	0.1464	0.0154	0.0181	0.0053	0.0825	0.0164	0.0059	0.0026	0.0015	0.1079	0.0849	0.0104	0.0071	0.0062	0.0258	0.0051	0.0138	0.1781
1	Affx-5383435	153932270	1.11	0.657414555049712	3.4	0.121538743628758	0.600301659938694	0.568762268258605	0.132	0.0894	0.0064	0.0015	0.0179	0.0019	0.003	0.0123	0.1464	0.0155	0.0181	0.0053	0.0825	0.0164	0.0059	0.0026	0.0015	0.1079	0.0849	0.0104	0.0071	0.0062	0.0258	0.0051	0.0138	0.1781
1	rs3791186	153934303	1.11	0.657414555049712	3.4	0.121538743628758	0.608091466178366	0.562967599938642	0.132	0.0894	0.0064	0.0015	0.0179	0.0019	0.003	0.0122	0.1463	0.0155	0.0181	0.0053	0.0824	0.0164	0.0059	0.0026	0.0015	0.108	0.085	0.0104	0.007	0.0062	0.0258	0.005	0.0138	0.178
1	rs11264736	153939130	1.11	0.657414555049712	3.41	0.114783892697204	0.607262033008693	0.570177790333128	0.1321	0.0895	0.0064	0.0015	0.018	0.0018	0.003	0.0122	0.1462	0.0155	0.0183	0.0053	0.0824	0.0164	0.0059	0.0026	0.0015	0.108	0.085	0.0104	0.0069	0.0061	0.0257	0.0051	0.0139	0.1779
1	rs11264743	153941514	1.11	0.657414555049712	3.41	0.114783892697204	0.614120434482086	0.553951344353236	0.1319	0.0897	0.0064	0.0016	0.018	0.0018	0.003	0.0122	0.1463	0.0155	0.0183	0.0053	0.0825	0.0165	0.0059	0.0026	0.0015	0.1079	0.0849	0.0104	0.0069	0.0062	0.0257	0.0051	0.0139	0.178
1	rs41265209	153946189	1.11	0.657414555049712	3.41	0.114783892697204	0.615301702162745	0.529760417885937	0.1318	0.0897	0.0064	0.0016	0.018	0.0018	0.003	0.0122	0.1463	0.0155	0.0183	0.0053	0.0826	0.0165	0.0059	0.0026	0.0015	0.1078	0.0849	0.0104	0.0069	0.0062	0.0257	0.0051	0.0139	0.1781
1	Affx-5383706	153954646	1.11	0.657414555049712	3.41	0.114783892697204	0.626260250959357	0.556342807089691	0.1316	0.0899	0.0064	0.0016	0.018	0.0018	0.003	0.0122	0.1463	0.0155	0.0183	0.0053	0.0827	0.0165	0.0059	0.0026	0.0015	0.1075	0.0848	0.0103	0.0069	0.0063	0.0257	0.005	0.0139	0.1783
1	rs41265213	153963808	1.11	0.657414555049712	3.4	0.121538743628758	0.646592116010385	0.560992252520925	0.1314	0.09	0.0064	0.0016	0.018	0.0018	0.003	0.0122	0.1463	0.0154	0.0182	0.0054	0.0828	0.0165	0.0059	0.0026	0.0015	0.1073	0.0848	0.0103	0.0069	0.0063	0.0257	0.005	0.0139	0.1785
1	rs114120114	153963983	1.11	0.657414555049712	3.4	0.121538743628758	0.646449903216146	0.561415398429351	0.1314	0.09	0.0064	0.0016	0.018	0.0018	0.003	0.0122	0.1463	0.0154	0.0182	0.0054	0.0828	0.0165	0.0059	0.0026	0.0015	0.1073	0.0848	0.0103	0.0069	0.0063	0.0257	0.005	0.0139	0.1785
1	rs11264824	153973171	1.11	0.657414555049712	3.4	0.121538743628758	0.662897257755552	0.582244032971073	0.1313	0.0901	0.0064	0.0016	0.018	0.0018	0.003	0.0122	0.1463	0.0154	0.0182	0.0054	0.0829	0.0165	0.0059	0.0026	0.0014	0.1071	0.0848	0.0103	0.0069	0.0063	0.0257	0.005	0.0139	0.1786
1	rs76014503	153978832	1.11	0.657414555049712	3.4	0.121538743628758	0.658230132313196	0.565792461138587	0.1313	0.0901	0.0064	0.0016	0.018	0.0018	0.003	0.0122	0.1463	0.0154	0.0182	0.0054	0.0829	0.0165	0.0059	0.0026	0.0014	0.1071	0.0848	0.0103	0.0069	0.0063	0.0256	0.005	0.0139	0.1787
1	rs12048137	153992734	1.11	0.657414555049712	3.4	0.121538743628758	0.697747193335597	0.572019245973687	0.1308	0.0905	0.0065	0.0017	0.018	0.0018	0.003	0.0122	0.1462	0.0154	0.0181	0.0055	0.0831	0.0164	0.0058	0.0026	0.0014	0.1068	0.0847	0.0103	0.0069	0.0064	0.0256	0.005	0.0138	0.1793
1	rs11264875	153994647	1.11	0.657414555049712	3.4	0.121538743628758	0.690039369592484	0.566781976218896	0.131	0.0904	0.0065	0.0017	0.018	0.0018	0.003	0.0122	0.1461	0.0154	0.0181	0.0055	0.0831	0.0164	0.0058	0.0026	0.0014	0.1067	0.0847	0.0103	0.0069	0.0064	0.0256	0.005	0.0137	0.1793
1	rs114995905	154024511	1.11	0.657414555049712	3.4	0.121538743628758	0.683390255916029	0.56085122121596	0.1314	0.0904	0.0065	0.0017	0.018	0.0018	0.003	0.0122	0.1452	0.0154	0.0181	0.0055	0.0834	0.0164	0.0058	0.0025	0.0014	0.1063	0.0846	0.0104	0.0069	0.0064	0.0257	0.005	0.0136	0.1801
1	rs34752019	154026642	1.11	0.657414555049712	3.4	0.121538743628758	0.689746495222758	0.570319389559815	0.1314	0.0904	0.0065	0.0017	0.018	0.0018	0.003	0.0122	0.1452	0.0154	0.0181	0.0055	0.0834	0.0164	0.0058	0.0025	0.0014	0.1063	0.0846	0.0104	0.0069	0.0064	0.0257	0.005	0.0136	0.1801
1	rs4845591	154031217	1.11	0.657414555049712	3.39	0.128586294370088	0.69958802327854	0.576416211671524	0.1315	0.0904	0.0065	0.0017	0.018	0.0018	0.003	0.0122	0.1451	0.0154	0.0181	0.0055	0.0834	0.0164	0.0058	0.0025	0.0014	0.1063	0.0846	0.0104	0.0069	0.0064	0.0257	0.005	0.0136	0.1801
1	rs75164063	154036161	1.11	0.657414555049712	3.39	0.128586294370088	0.691724476495775	0.570036199649745	0.1315	0.0904	0.0065	0.0017	0.018	0.0018	0.003	0.0122	0.1451	0.0154	0.0181	0.0055	0.0835	0.0164	0.0058	0.0025	0.0014	0.1062	0.0846	0.0104	0.0069	0.0064	0.0257	0.005	0.0136	0.1802
1	rs116651633	154049141	1.11	0.657414555049712	3.39	0.128586294370088	0.699072372797638	0.573153165295075	0.1315	0.0904	0.0065	0.0017	0.018	0.0018	0.003	0.0122	0.145	0.0154	0.0181	0.0055	0.0835	0.0164	0.0058	0.0025	0.0014	0.1062	0.0846	0.0104	0.0069	0.0064	0.0257	0.005	0.0136	0.1803
1	rs115645194	154060535	1.11	0.657414555049712	3.39	0.128586294370088	0.709046916214497	0.55451381396639	0.1315	0.0904	0.0065	0.0017	0.018	0.0018	0.003	0.0122	0.1449	0.0154	0.0181	0.0055	0.0835	0.0164	0.0058	0.0025	0.0014	0.1062	0.0846	0.0104	0.0069	0.0064	0.0257	0.005	0.0135	0.1804
1	rs7537213	154072287	1.11	0.657414555049712	3.39	0.128586294370088	0.736253210822627	0.574287628868189	0.1316	0.0904	0.0066	0.0017	0.018	0.0018	0.003	0.0123	0.1446	0.0154	0.0181	0.0055	0.0836	0.0164	0.0058	0.0025	0.0014	0.1061	0.0845	0.0104	0.0069	0.0064	0.0256	0.0049	0.0134	0.1807
1	rs139838869	154072601	1.11	0.657414555049712	3.39	0.128586294370088	0.727533890428349	0.552545784052689	0.1316	0.0904	0.0066	0.0017	0.018	0.0018	0.003	0.0123	0.1446	0.0154	0.0181	0.0055	0.0836	0.0164	0.0058	0.0025	0.0014	0.1061	0.0845	0.0104	0.0069	0.0064	0.0256	0.0049	0.0134	0.1807
1	rs17366139	154090501	1.11	0.657414555049712	3.38	0.135933471893229	0.658086764888636	0.545951448291419	0.1314	0.0904	0.0065	0.0017	0.0181	0.0018	0.0029	0.0123	0.1446	0.0154	0.018	0.0055	0.0836	0.0164	0.0059	0.0024	0.0014	0.1064	0.0843	0.0104	0.007	0.0063	0.0256	0.0049	0.0135	0.1811
1	rs12038362	154102171	1.11	0.657414555049712	3.38	0.135933471893229	0.651863968814402	0.541752536685539	0.1314	0.0904	0.0064	0.0017	0.018	0.0018	0.0029	0.0123	0.1446	0.0154	0.018	0.0055	0.0836	0.0164	0.0059	0.0024	0.0014	0.1065	0.0843	0.0104	0.007	0.0063	0.0256	0.0049	0.0135	0.1812
1	rs114697636	154127549	1.11	0.657414555049712	3.37	0.143587140072381	0.606502177434256	0.527536721652744	0.1311	0.0905	0.0063	0.0018	0.018	0.0018	0.0028	0.0123	0.1446	0.0153	0.0179	0.0054	0.0838	0.0166	0.0059	0.0024	0.0014	0.1065	0.0842	0.0104	0.007	0.0064	0.0255	0.0048	0.0135	0.1815
1	rs3196889	154134557	1.11	0.657414555049712	3.34	0.168454672892635	0.599477146592003	0.514105988206345	0.1311	0.0905	0.0063	0.0018	0.018	0.0018	0.0028	0.0123	0.1446	0.0153	0.0179	0.0054	0.0839	0.0166	0.0059	0.0024	0.0014	0.1065	0.0842	0.0104	0.007	0.0064	0.0255	0.0047	0.0136	0.1816
1	rs78724071	154135267	1.11	0.657414555049712	3.34	0.168454672892635	0.596252845943398	0.504193557052435	0.1311	0.0905	0.0063	0.0018	0.018	0.0018	0.0028	0.0123	0.1446	0.0153	0.0179	0.0054	0.0839	0.0166	0.0059	0.0024	0.0014	0.1065	0.0842	0.0104	0.007	0.0064	0.0255	0.0047	0.0136	0.1816
1	rs4845364	154141908	1.11	0.657414555049712	3.33	0.177401503992083	0.602296394138471	0.488327532078867	0.131	0.0905	0.0063	0.0018	0.018	0.0018	0.0028	0.0123	0.1446	0.0153	0.0179	0.0054	0.0839	0.0166	0.0059	0.0025	0.0014	0.1065	0.0841	0.0104	0.007	0.0064	0.0255	0.0047	0.0136	0.1816
1	rs4620534	154150448	1.11	0.657414555049712	3.33	0.177401503992083	0.588261362928517	0.460880375432079	0.131	0.0905	0.0063	0.0018	0.018	0.0018	0.0028	0.0123	0.1446	0.0153	0.0179	0.0054	0.0839	0.0166	0.0059	0.0025	0.0014	0.1064	0.0841	0.0104	0.007	0.0064	0.0255	0.0047	0.0136	0.1815
1	rs61806853	154154587	1.11	0.657414555049712	3.32	0.186688027238402	0.55235983633485	0.450712135089487	0.131	0.0905	0.0063	0.0018	0.018	0.0018	0.0028	0.0123	0.1446	0.0153	0.0179	0.0054	0.0839	0.0166	0.0059	0.0025	0.0014	0.1063	0.0841	0.0103	0.007	0.0064	0.0255	0.0048	0.0136	0.1815
1	rs10797051	154158881	1.11	0.657414555049712	3.31	0.196320630125924	0.534905132710048	0.450978953083495	0.1309	0.0905	0.0063	0.0018	0.018	0.0018	0.0028	0.0123	0.1446	0.0153	0.0179	0.0054	0.0839	0.0167	0.0059	0.0025	0.0014	0.1063	0.0841	0.0103	0.007	0.0064	0.0255	0.0048	0.0136	0.1815
1	rs41265215	154164063	1.11	0.657414555049712	3.31	0.196320630125924	0.536599552237679	0.461954177620419	0.1309	0.0905	0.0063	0.0018	0.0181	0.0018	0.0028	0.0123	0.1445	0.0153	0.0179	0.0054	0.0839	0.0167	0.0059	0.0025	0.0015	0.1063	0.0841	0.0103	0.007	0.0064	0.0255	0.0048	0.0137	0.1815
1	rs3811454	154164139	1.11	0.657414555049712	3.3	0.2063056077908	0.536664772887019	0.461819916532034	0.1309	0.0905	0.0063	0.0018	0.0181	0.0018	0.0028	0.0123	0.1445	0.0153	0.0179	0.0054	0.0839	0.0167	0.0059	0.0025	0.0015	0.1063	0.0841	0.0103	0.007	0.0064	0.0255	0.0048	0.0137	0.1815
1	rs12726220	154171550	1.11	0.657414555049712	3.3	0.2063056077908	0.50414513611777	0.459404968286183	0.1308	0.0905	0.0063	0.0018	0.0181	0.0018	0.0028	0.0123	0.1443	0.0154	0.018	0.0054	0.0839	0.0167	0.0059	0.0024	0.0015	0.1063	0.0841	0.0103	0.007	0.0065	0.0256	0.0048	0.0137	0.1814
1	rs74957241	154178079	1.11	0.657414555049712	3.3	0.2063056077908	0.464414015591202	0.457395053135212	0.1307	0.0904	0.0063	0.0018	0.0182	0.0019	0.0028	0.0124	0.1441	0.0154	0.018	0.0054	0.0839	0.0169	0.0059	0.0024	0.0016	0.1062	0.0841	0.0102	0.007	0.0065	0.0257	0.0048	0.0138	0.1814
1	rs61806857	154191267	1.11	0.657414555049712	3.3	0.2063056077908	0.459377436907234	0.463162987269957	0.1306	0.0904	0.0063	0.0018	0.0183	0.0019	0.0028	0.0124	0.144	0.0154	0.018	0.0053	0.0839	0.0169	0.0059	0.0023	0.0016	0.1062	0.0841	0.0102	0.007	0.0065	0.0257	0.0049	0.0139	0.1814
1	rs9804045	154191691	1.11	0.657414555049712	3.25	0.261729658797372	0.460467428117225	0.464641543498737	0.1306	0.0904	0.0063	0.0018	0.0183	0.0019	0.0028	0.0124	0.144	0.0154	0.018	0.0053	0.0839	0.0169	0.0059	0.0023	0.0016	0.1062	0.0841	0.0102	0.007	0.0065	0.0257	0.0049	0.0139	0.1814
1	rs12062977	154211516	1.11	0.657414555049712	3.26	0.249891789602986	0.461801354352142	0.476920168946307	0.1306	0.0904	0.0063	0.0018	0.0183	0.0019	0.0028	0.0123	0.144	0.0154	0.018	0.0053	0.084	0.0169	0.0059	0.0023	0.0016	0.1062	0.0841	0.0101	0.007	0.0065	0.0257	0.0049	0.0139	0.1814
1	rs74732624	154231268	1.11	0.657414555049712	3.25	0.261729658797372	0.447112665156571	0.470163348564579	0.1305	0.0904	0.0063	0.0018	0.0183	0.0019	0.0028	0.0123	0.144	0.0154	0.018	0.0054	0.0839	0.0169	0.0059	0.0024	0.0017	0.1062	0.0841	0.0101	0.007	0.0065	0.0257	0.0049	0.0139	0.1814
1	rs10797067	154237638	1.11	0.657414555049712	3.22	0.299593947381755	0.43501115540619	0.50309520257712	0.1304	0.0903	0.0063	0.0019	0.0183	0.002	0.0028	0.0123	0.1439	0.0154	0.018	0.0054	0.0838	0.017	0.0059	0.0024	0.0017	0.1062	0.0842	0.01	0.0071	0.0065	0.0257	0.0049	0.0139	0.1814
1	rs1194596	154238383	1.12	0.604706511137083	3.22	0.299593947381755	0.42481902369997	0.506667077131375	0.1302	0.0903	0.0063	0.0019	0.0183	0.002	0.0029	0.0123	0.1439	0.0155	0.018	0.0055	0.0837	0.017	0.0059	0.0024	0.0017	0.1061	0.0841	0.01	0.0071	0.0066	0.0257	0.0049	0.0139	0.1816
1	rs77286016	154239256	1.12	0.604706511137083	3.22	0.299593947381755	0.364535074711985	0.467871754230935	0.1302	0.0903	0.0063	0.0019	0.0183	0.002	0.0027	0.0123	0.1439	0.0155	0.018	0.0055	0.0837	0.017	0.0059	0.0024	0.0018	0.1061	0.0841	0.01	0.0071	0.0066	0.0257	0.0049	0.0139	0.1816
1	rs13796	154245917	1.12	0.604706511137083	3.19	0.341098255896361	0.347652885550828	0.451913144428778	0.1303	0.0903	0.0063	0.0019	0.0183	0.002	0.0026	0.0123	0.1439	0.0155	0.018	0.0055	0.0837	0.017	0.0059	0.0024	0.0018	0.1061	0.0841	0.01	0.0071	0.0066	0.0257	0.0049	0.0139	0.1817
1	rs115462819	154265961	1.12	0.604706511137083	3.17	0.370859203571921	0.314781361819639	0.436101978623683	0.1307	0.0902	0.0065	0.002	0.0183	0.0022	0.0027	0.0123	0.1434	0.0155	0.0181	0.0056	0.083	0.0171	0.0059	0.0025	0.002	0.1055	0.0843	0.0097	0.0069	0.0068	0.0257	0.0052	0.014	0.1816
1	rs67050019	154267953	1.12	0.604706511137083	3.16	0.386381943985473	0.310054844900497	0.447646732866489	0.1309	0.0902	0.0065	0.0021	0.0183	0.0022	0.0027	0.0123	0.1432	0.0156	0.0182	0.0056	0.0828	0.0172	0.0059	0.0025	0.002	0.1053	0.0844	0.0096	0.0069	0.0068	0.0257	0.0052	0.014	0.1815
1	rs1685627	154268452	1.12	0.604706511137083	3.15	0.402339212139645	0.314531658766553	0.450978953083495	0.1309	0.0902	0.0065	0.0021	0.0183	0.0023	0.0027	0.0123	0.1431	0.0156	0.0182	0.0057	0.0828	0.0172	0.0059	0.0026	0.0021	0.1053	0.0844	0.0095	0.0068	0.0068	0.0257	0.0053	0.014	0.1815
1	rs3103309	154270877	1.12	0.604706511137083	3.15	0.402339212139645	0.300861312612888	0.414952784916233	0.1308	0.0902	0.0065	0.0021	0.0183	0.0022	0.0025	0.0123	0.1421	0.0156	0.0182	0.0057	0.0825	0.0171	0.006	0.0025	0.002	0.1053	0.0845	0.0094	0.0068	0.0068	0.0257	0.0053	0.0139	0.1831
1	rs115891382	154277834	1.13	0.554827224596281	3.15	0.402339212139645	0.186244521641977	0.286209319573421	0.1328	0.0888	0.0069	0.0022	0.0188	0.0024	0.0026	0.0125	0.1435	0.0155	0.0184	0.006	0.0805	0.0177	0.0062	0.0027	0.0022	0.104	0.0838	0.0087	0.0072	0.0071	0.0265	0.0052	0.0137	0.1815
1	rs12724639	154278799	1.13	0.554827224596281	3.15	0.402339212139645	0.191981596566977	0.303716441528849	0.1329	0.0888	0.0069	0.0022	0.0188	0.0024	0.0026	0.0125	0.1436	0.0154	0.0184	0.006	0.0804	0.0177	0.0062	0.0027	0.0022	0.104	0.0838	0.0086	0.0072	0.0071	0.0265	0.0052	0.0136	0.1815
1	rs3916566	154282146	1.13	0.554827224596281	3.12	0.452863978564029	0.205491869529021	0.324083437209497	0.1329	0.089	0.0069	0.0021	0.0188	0.0024	0.0026	0.0126	0.1437	0.0154	0.0184	0.006	0.0804	0.0177	0.0062	0.0027	0.0022	0.1038	0.0837	0.0086	0.0073	0.0071	0.0265	0.0052	0.0136	0.1815
1	rs11581043	154285078	1.13	0.554827224596281	3.06	0.566238797870229	0.214869904849349	0.328349957995155	0.1331	0.0891	0.0069	0.0021	0.0188	0.0023	0.0026	0.0126	0.1439	0.0154	0.0184	0.006	0.0804	0.0177	0.0062	0.0027	0.0021	0.104	0.0839	0.0086	0.0073	0.0071	0.0265	0.0052	0.0137	0.1807
1	rs115718964	154290747	1.13	0.554827224596281	3.04	0.607799794750251	0.206482541209758	0.304910597509606	0.1329	0.0892	0.0069	0.0021	0.0189	0.0023	0.0026	0.0126	0.1438	0.0154	0.0184	0.006	0.0803	0.0177	0.0062	0.0027	0.0021	0.1042	0.0838	0.0086	0.0073	0.0071	0.0266	0.0052	0.0137	0.1808
1	rs1685633	154291718	1.13	0.554827224596281	3.04	0.607799794750251	0.207396338124456	0.318501041760164	0.1329	0.0892	0.0069	0.0021	0.0189	0.0023	0.0026	0.0126	0.1438	0.0154	0.0184	0.006	0.0803	0.0177	0.0062	0.0027	0.0021	0.1042	0.0838	0.0085	0.0073	0.0071	0.0266	0.0052	0.0137	0.1808
1	rs6668968	154293675	1.13	0.554827224596281	3.02	0.651294786134349	0.206641298651142	0.328594252649366	0.1328	0.0893	0.0069	0.0021	0.0189	0.0025	0.0026	0.0126	0.144	0.0154	0.0184	0.006	0.0801	0.0177	0.0062	0.0027	0.0021	0.1041	0.0839	0.0085	0.0073	0.0072	0.0267	0.0052	0.0137	0.1806
1	rs6685323	154295592	1.13	0.554827224596281	3	0.696751202985924	0.180460173308243	0.320318245663164	0.1338	0.0891	0.0069	0.002	0.0189	0.0024	0.0026	0.0126	0.1431	0.0154	0.0183	0.006	0.081	0.0177	0.0062	0.0026	0.002	0.1033	0.0848	0.0085	0.0073	0.0071	0.0267	0.0051	0.0137	0.1802
1	rs115165870	154303228	1.13	0.554827224596281	2.92	0.898693461391643	0.177935220266874	0.307303109617828	0.1338	0.0891	0.0069	0.002	0.0189	0.0024	0.0026	0.0126	0.1432	0.0153	0.0183	0.006	0.0809	0.0177	0.0062	0.0026	0.002	0.1032	0.0848	0.0085	0.0073	0.0071	0.0268	0.0051	0.0137	0.1802
1	rs2988721	154308641	1.13	0.554827224596281	2.92	0.898693461391643	0.1782998821063	0.299547986491734	0.1338	0.0892	0.0069	0.0021	0.019	0.0024	0.0025	0.0125	0.1433	0.0152	0.0183	0.006	0.0808	0.0176	0.0063	0.0026	0.002	0.103	0.0847	0.0084	0.0074	0.0071	0.0269	0.0051	0.0137	0.1804
1	rs767804	154310495	1.13	0.554827224596281	2.92	0.898693461391643	0.181048604992295	0.310782146355077	0.1338	0.0892	0.0069	0.0021	0.019	0.0024	0.0025	0.0125	0.1433	0.0152	0.0183	0.006	0.0809	0.0176	0.0063	0.0026	0.002	0.1029	0.0847	0.0084	0.0074	0.0071	0.0269	0.0051	0.0137	0.1805
1	rs2481065	154311911	1.13	0.554827224596281	2.91	0.926247013494653	0.178774587811928	0.303477778828455	0.1338	0.0892	0.0069	0.0021	0.019	0.0024	0.0025	0.0125	0.1433	0.0152	0.0183	0.006	0.0809	0.0176	0.0063	0.0026	0.002	0.1029	0.0847	0.0084	0.0074	0.0071	0.027	0.0051	0.0137	0.1805
1	rs2274988	154316434	1.13	0.554827224596281	2.91	0.926247013494653	0.174240323729217	0.278853494106014	0.1337	0.0892	0.0069	0.0021	0.019	0.0024	0.0025	0.0126	0.1432	0.0152	0.0183	0.006	0.0808	0.0178	0.0063	0.0026	0.002	0.103	0.0847	0.0084	0.0074	0.0071	0.027	0.0051	0.0137	0.1806
1	rs77993403	154316996	1.13	0.554827224596281	2.9	0.954322971774498	0.173162134805901	0.276994721239322	0.1337	0.0892	0.0069	0.0021	0.019	0.0024	0.0025	0.0126	0.1432	0.0152	0.0183	0.006	0.0808	0.0178	0.0063	0.0026	0.002	0.1031	0.0847	0.0083	0.0074	0.0071	0.027	0.0051	0.0137	0.1805
1	rs1194584	154319756	1.13	0.554827224596281	2.9	0.954322971774498	0.189289367190027	0.28025007722572	0.1337	0.0891	0.0069	0.0021	0.019	0.0024	0.0025	0.0125	0.1432	0.0152	0.0185	0.006	0.0808	0.0178	0.0063	0.0027	0.002	0.1032	0.0847	0.0083	0.0074	0.0071	0.027	0.005	0.0137	0.1804
1	rs41310887	154321623	1.13	0.554827224596281	2.88	1.01205197621114	0.180717476192639	0.268333068128423	0.1337	0.0891	0.0069	0.0021	0.019	0.0024	0.0025	0.0126	0.143	0.0153	0.0185	0.006	0.0808	0.0178	0.0063	0.0027	0.002	0.1032	0.0847	0.0084	0.0074	0.0071	0.027	0.005	0.0137	0.1804
1	rs12719998	154335417	1.13	0.554827224596281	2.88	1.01205197621114	0.176154616527119	0.25635159060674	0.1338	0.0888	0.0069	0.0021	0.019	0.0025	0.0025	0.0128	0.1421	0.0154	0.0185	0.0059	0.0809	0.0179	0.0062	0.0028	0.0019	0.1036	0.085	0.0084	0.0074	0.0071	0.0271	0.005	0.0137	0.1802
1	rs6672627	154346967	1.13	0.554827224596281	2.88	1.01205197621114	0.172839435478394	0.246667283478896	0.1342	0.0889	0.0069	0.0021	0.019	0.0025	0.0025	0.013	0.142	0.0154	0.0185	0.0059	0.0807	0.018	0.0062	0.0028	0.002	0.1034	0.0853	0.0084	0.0073	0.0071	0.027	0.005	0.0137	0.1798
1	rs1889313	154351717	1.13	0.554827224596281	2.95	0.819141413036571	0.163390291785545	0.235446497019271	0.1343	0.0888	0.0069	0.0021	0.019	0.0025	0.0025	0.013	0.1418	0.0154	0.0185	0.0059	0.0803	0.018	0.0062	0.0028	0.002	0.1036	0.0853	0.0084	0.0073	0.0071	0.027	0.0051	0.0137	0.1798
1	rs12121085	154355251	1.13	0.554827224596281	2.97	0.768670182966371	0.142012606665154	0.211918564804875	0.1343	0.0888	0.0068	0.0021	0.019	0.0026	0.0025	0.013	0.1418	0.0154	0.0184	0.006	0.0803	0.018	0.0063	0.0028	0.002	0.1036	0.0852	0.0084	0.0073	0.0072	0.027	0.0051	0.0137	0.1796
1	rs78594767	154355304	1.13	0.554827224596281	2.98	0.744195120258389	0.140136805805685	0.208306422178862	0.1343	0.0888	0.0068	0.0021	0.019	0.0026	0.0025	0.013	0.1418	0.0154	0.0184	0.006	0.0803	0.018	0.0063	0.0028	0.002	0.1036	0.0852	0.0084	0.0073	0.0072	0.027	0.0051	0.0137	0.1796
1	rs115437600	154361126	1.13	0.554827224596281	2.99	0.72022314582581	0.112640250547433	0.191074709385667	0.1343	0.0887	0.0066	0.0021	0.019	0.0025	0.0025	0.0132	0.1418	0.0155	0.0184	0.006	0.08	0.0179	0.0063	0.0028	0.002	0.1036	0.0851	0.0084	0.0073	0.0072	0.0272	0.0051	0.0137	0.1799
1	rs11265608	154364140	1.13	0.554827224596281	3	0.696751202985924	0.111506746841638	0.19863675037244	0.1343	0.0887	0.0065	0.0021	0.019	0.0025	0.0025	0.0132	0.1418	0.0155	0.0184	0.006	0.08	0.0179	0.0063	0.0028	0.002	0.1036	0.0851	0.0084	0.0073	0.0072	0.0272	0.0051	0.0137	0.1799
1	rs115200978	154374850	1.14	0.507725131913635	3.03	0.629303794260587	0.104191845781579	0.173956696920553	0.1346	0.0885	0.0064	0.0021	0.0191	0.0026	0.0026	0.0133	0.141	0.0155	0.0183	0.0061	0.08	0.0178	0.0063	0.0029	0.002	0.1036	0.0851	0.0085	0.0074	0.0073	0.0272	0.005	0.0138	0.1801
1	rs1386821	154382049	1.15	0.46334549806667	3.05	0.586779315918157	0.0989387513644405	0.17276239914048	0.1349	0.0882	0.0063	0.0021	0.0191	0.0026	0.0026	0.0135	0.14	0.0156	0.0181	0.0062	0.0801	0.0176	0.0064	0.003	0.0021	0.1037	0.085	0.0086	0.0076	0.0074	0.0272	0.005	0.014	0.1804
1	rs79794939	154390932	1.15	0.46334549806667	3.07	0.546174590811499	0.0733714538764656	0.140987686878883	0.1351	0.0877	0.0062	0.0021	0.0192	0.0026	0.0027	0.0139	0.1388	0.0156	0.0182	0.0062	0.0802	0.0173	0.0065	0.003	0.0021	0.1034	0.0855	0.0087	0.0077	0.0074	0.0272	0.0049	0.0142	0.1807
1	rs35717427	154391882	1.15	0.46334549806667	3.13	0.435575753324506	0.0751188348796026	0.153764363523109	0.1352	0.0876	0.0062	0.0021	0.0193	0.0026	0.0028	0.014	0.1385	0.0156	0.0182	0.0063	0.0802	0.0171	0.0065	0.003	0.0021	0.1034	0.0856	0.0087	0.0077	0.0074	0.0272	0.0049	0.0143	0.1809
1	rs7549250	154404336	1.16	0.421630287221885	3.23	0.286575202599778	0.070820819171508	0.132937024043414	0.1358	0.0859	0.0058	0.0022	0.0192	0.0026	0.0029	0.0143	0.1368	0.0157	0.0182	0.0065	0.0818	0.0169	0.0073	0.003	0.0021	0.1021	0.0866	0.0086	0.0075	0.0073	0.0278	0.0047	0.0144	0.1815
1	rs115224285	154411473	1.16	0.421630287221885	3.23	0.286575202599778	0.0696082936998486	0.124355335385714	0.1357	0.0858	0.0058	0.0022	0.0191	0.0026	0.0029	0.0143	0.1366	0.0156	0.0183	0.0065	0.082	0.0169	0.0073	0.003	0.0021	0.1021	0.0867	0.0086	0.0075	0.0073	0.0277	0.0047	0.0145	0.1815
1	rs79219014	154415675	1.16	0.421630287221885	3.24	0.273955600409011	0.0715881831203257	0.128172907879279	0.1356	0.0858	0.0058	0.0022	0.0191	0.0026	0.0029	0.0143	0.1365	0.0156	0.0183	0.0065	0.0821	0.0169	0.0073	0.003	0.0021	0.1021	0.0867	0.0087	0.0075	0.0073	0.0277	0.0047	0.0145	0.1815
1	rs116141616	154416069	1.16	0.421630287221885	3.25	0.261729658797372	0.0720261081450207	0.131311810621591	0.1356	0.0858	0.0058	0.0022	0.0191	0.0026	0.0029	0.0143	0.1365	0.0156	0.0183	0.0065	0.0821	0.0169	0.0073	0.003	0.0021	0.1021	0.0867	0.0087	0.0075	0.0073	0.0277	0.0047	0.0145	0.1815
1	rs4537545	154418879	1.16	0.421630287221885	3.25	0.261729658797372	0.0783402556934566	0.155485078419996	0.1356	0.0858	0.0058	0.0022	0.0191	0.0026	0.0029	0.0142	0.1364	0.0156	0.0184	0.0065	0.0823	0.0169	0.0073	0.003	0.0021	0.1021	0.0868	0.0087	0.0075	0.0074	0.0277	0.0047	0.0145	0.1815
1	rs61812598	154420087	1.16	0.421630287221885	3.27	0.2384362992664	0.0838657756657996	0.187995967475814	0.1356	0.0859	0.0059	0.0022	0.0191	0.0024	0.0029	0.0142	0.1363	0.0155	0.0185	0.0066	0.0823	0.0169	0.0074	0.003	0.0021	0.1021	0.0867	0.0087	0.0074	0.0074	0.0277	0.0047	0.0145	0.1814
1	rs4845625	154422067	1.16	0.421630287221885	3.29	0.21664916022799	0.0830845242004377	0.205663625006384	0.1356	0.0862	0.0059	0.0022	0.0191	0.0024	0.0029	0.0141	0.1362	0.0154	0.0186	0.0067	0.0823	0.0169	0.0073	0.003	0.002	0.102	0.0866	0.0088	0.0074	0.0074	0.0276	0.0048	0.0144	0.1817
1	rs4845626	154423485	1.16	0.421630287221885	3.3	0.2063056077908	0.0841195340613079	0.196762943231007	0.1356	0.0862	0.0059	0.0022	0.0191	0.0024	0.0029	0.014	0.1362	0.0153	0.0186	0.0067	0.0823	0.0168	0.0073	0.003	0.002	0.102	0.0866	0.0088	0.0074	0.0074	0.0276	0.0048	0.0144	0.1817
1	rs4129267	154426264	1.16	0.421630287221885	3.3	0.2063056077908	0.0855122950932226	0.176153648403941	0.1357	0.0862	0.0059	0.0022	0.0191	0.0024	0.0029	0.014	0.1363	0.0153	0.0187	0.0067	0.0825	0.0168	0.0074	0.003	0.002	0.1015	0.0865	0.0088	0.0073	0.0074	0.0276	0.0049	0.0144	0.1818
1	Affx-5389777	154426970	1.16	0.421630287221885	3.31	0.196320630125924	0.0837045478431133	0.169098063038906	0.1357	0.0863	0.0059	0.0022	0.0191	0.0024	0.0029	0.0141	0.1363	0.0152	0.0187	0.0067	0.0826	0.0168	0.0074	0.003	0.002	0.1013	0.0865	0.0088	0.0073	0.0075	0.0277	0.0049	0.0144	0.1818
1	rs6698040	154432948	1.17	0.382518045708746	3.32	0.186688027238402	0.0968293680749678	0.180677020444862	0.1357	0.0863	0.006	0.0022	0.0192	0.0023	0.0029	0.0141	0.1365	0.0151	0.0188	0.0068	0.0831	0.0167	0.0075	0.003	0.002	0.1003	0.0862	0.0088	0.0072	0.0076	0.0277	0.0049	0.0144	0.182
1	rs35938325	154434642	1.17	0.382518045708746	3.33	0.177401503992083	0.0973603747373312	0.187791323970311	0.1358	0.0864	0.006	0.0022	0.0192	0.0023	0.0029	0.0141	0.1365	0.0151	0.0188	0.0068	0.0831	0.0167	0.0075	0.003	0.002	0.1003	0.0861	0.0088	0.0072	0.0076	0.0277	0.0049	0.0144	0.182
1	rs4240872	154436195	1.17	0.382518045708746	3.33	0.177401503992083	0.0962750294678621	0.188507908465987	0.1358	0.0865	0.006	0.0022	0.0192	0.0023	0.0029	0.0141	0.1365	0.0151	0.0187	0.0068	0.0831	0.0168	0.0074	0.003	0.002	0.1003	0.086	0.0088	0.0072	0.0076	0.0277	0.0049	0.0144	0.182
1	rs4509570	154436384	1.17	0.382518045708746	3.34	0.168454672892635	0.095873129150512	0.187995967475814	0.1358	0.0865	0.006	0.0022	0.0192	0.0023	0.0029	0.0141	0.1365	0.0151	0.0187	0.0068	0.0831	0.0168	0.0074	0.003	0.002	0.1003	0.086	0.0088	0.0072	0.0076	0.0277	0.0049	0.0144	0.182
1	rs2229238	154437896	1.17	0.382518045708746	3.34	0.168454672892635	0.0964763758873686	0.183105595958384	0.1361	0.0866	0.006	0.0023	0.0192	0.0023	0.003	0.014	0.1364	0.015	0.0187	0.0069	0.0833	0.0167	0.0075	0.003	0.002	0.1002	0.0858	0.0089	0.0071	0.0077	0.0276	0.005	0.0143	0.1817
1	rs41269913	154461480	1.17	0.382518045708746	3.34	0.168454672892635	0.0766751151760979	0.166735908740984	0.1366	0.0863	0.0061	0.0024	0.0194	0.0024	0.0029	0.0141	0.1357	0.0148	0.0186	0.007	0.0839	0.0169	0.0074	0.0031	0.0021	0.1008	0.0856	0.009	0.0071	0.0078	0.0273	0.005	0.0142	0.1808
1	rs12044132	154462360	1.17	0.382518045708746	3.34	0.168454672892635	0.0767186395550477	0.167128792396699	0.1366	0.0863	0.0061	0.0024	0.0194	0.0024	0.0029	0.0141	0.1357	0.0148	0.0186	0.007	0.0839	0.0169	0.0074	0.0031	0.0021	0.1008	0.0856	0.009	0.0071	0.0078	0.0273	0.005	0.0142	0.1808
1	rs116247632	154476522	1.17	0.382518045708746	3.33	0.177401503992083	0.074497815202192	0.163897230217901	0.1366	0.0863	0.0061	0.0024	0.0194	0.0024	0.0029	0.0141	0.1357	0.0148	0.0186	0.007	0.0839	0.0169	0.0074	0.0031	0.0021	0.1009	0.0856	0.009	0.0071	0.0078	0.0273	0.0051	0.0142	0.1808
1	rs6697115	154499947	1.17	0.382518045708746	3.33	0.177401503992083	0.0790704623239666	0.206508097723319	0.1367	0.0862	0.0061	0.0024	0.0194	0.0023	0.0029	0.0143	0.1355	0.0148	0.0187	0.007	0.084	0.017	0.0074	0.0031	0.002	0.101	0.0854	0.009	0.0071	0.0079	0.0274	0.0051	0.0141	0.1805
1	rs77994623	154505106	1.17	0.382518045708746	3.34	0.168454672892635	0.077548631772497	0.208836326861065	0.1366	0.0861	0.0061	0.0024	0.0194	0.0023	0.0029	0.0142	0.1354	0.0147	0.0187	0.007	0.0842	0.017	0.0074	0.0031	0.002	0.1009	0.0858	0.009	0.0071	0.0079	0.0273	0.0051	0.0141	0.1806
1	rs116805289	154510155	1.17	0.382518045708746	3.34	0.168454672892635	0.0772421753011689	0.207671127344296	0.1365	0.0861	0.0061	0.0023	0.0194	0.0023	0.0029	0.0142	0.1353	0.0147	0.0186	0.007	0.0845	0.017	0.0073	0.0031	0.002	0.1009	0.086	0.009	0.0071	0.0079	0.0273	0.0051	0.014	0.1807
1	rs41310893	154514267	1.17	0.382518045708746	3.31	0.196320630125924	0.0769146964487136	0.206296871481922	0.1364	0.0861	0.0061	0.0023	0.0194	0.0023	0.0029	0.0141	0.1353	0.0146	0.0186	0.0069	0.0847	0.017	0.0073	0.0031	0.002	0.1008	0.0862	0.009	0.007	0.0079	0.0273	0.005	0.014	0.1808
1	rs12750774	154516477	1.17	0.382518045708746	3.28	0.227357389834261	0.0759376368403832	0.196555111932767	0.1364	0.086	0.0061	0.0023	0.0194	0.0023	0.0029	0.0141	0.1352	0.0146	0.0186	0.0069	0.0848	0.017	0.0073	0.0031	0.002	0.1008	0.0863	0.009	0.007	0.0078	0.0273	0.005	0.014	0.1808
1	rs6678164	154516571	1.17	0.382518045708746	3.28	0.227357389834261	0.0778998255536584	0.213839181615378	0.1364	0.086	0.0061	0.0023	0.0194	0.0023	0.0029	0.0141	0.1352	0.0146	0.0186	0.0069	0.0849	0.017	0.0073	0.0031	0.002	0.1008	0.0864	0.009	0.007	0.0078	0.0273	0.005	0.014	0.1809
1	rs6660775	154538554	1.17	0.382518045708746	3.28	0.227357389834261	0.0721933933093404	0.153764363523109	0.1367	0.0858	0.0063	0.0023	0.0194	0.0025	0.0029	0.014	0.1346	0.0145	0.0188	0.0071	0.0841	0.0172	0.0074	0.003	0.002	0.1003	0.0857	0.0089	0.0071	0.008	0.0273	0.0052	0.0141	0.1817
1	rs78038982	154539156	1.17	0.382518045708746	3.28	0.227357389834261	0.0612357480914644	0.117195942938933	0.1367	0.0858	0.0063	0.0023	0.0195	0.0025	0.0029	0.014	0.1345	0.0145	0.0188	0.0071	0.0841	0.0172	0.0074	0.003	0.002	0.1002	0.0856	0.0089	0.0071	0.008	0.0273	0.0053	0.0142	0.1816
1	rs8192484	154541839	1.17	0.382518045708746	3.27	0.2384362992664	0.0645431437415535	0.103531782746475	0.1368	0.0858	0.0064	0.0023	0.0196	0.0025	0.0029	0.0141	0.1341	0.0146	0.019	0.0072	0.0837	0.0173	0.0076	0.003	0.002	0.0998	0.0852	0.0089	0.0073	0.0081	0.0274	0.0054	0.0143	0.1815
1	rs78794625	154547167	1.17	0.382518045708746	3.27	0.2384362992664	0.0815586547015055	0.109440447081731	0.1372	0.0859	0.0067	0.0024	0.0198	0.0026	0.003	0.0142	0.1334	0.0146	0.0195	0.0073	0.0829	0.0175	0.0078	0.003	0.0019	0.0991	0.0843	0.0089	0.0075	0.0082	0.0276	0.0058	0.0146	0.1812
1	rs12072348	154547292	1.17	0.382518045708746	3.28	0.227357389834261	0.0833138191725159	0.111805161728862	0.1372	0.0859	0.0067	0.0024	0.0198	0.0026	0.003	0.0142	0.1334	0.0146	0.0195	0.0073	0.0829	0.0175	0.0078	0.003	0.0019	0.0991	0.0843	0.0089	0.0075	0.0082	0.0276	0.0058	0.0146	0.1813
1	rs2072661	154548880	1.18	0.345943801679723	3.28	0.227357389834261	0.0850696758201637	0.0932839656326749	0.1367	0.086	0.0068	0.0025	0.0199	0.0026	0.003	0.0143	0.1335	0.0146	0.0196	0.0073	0.0825	0.0175	0.0078	0.003	0.0019	0.0989	0.0842	0.0088	0.0075	0.0082	0.0276	0.0059	0.0146	0.1817
1	rs4292956	154548946	1.18	0.345943801679723	3.28	0.227357389834261	0.0833826864308406	0.0903779228433499	0.1367	0.086	0.0068	0.0025	0.0199	0.0026	0.003	0.0143	0.1335	0.0146	0.0196	0.0073	0.0825	0.0175	0.0078	0.003	0.0019	0.0989	0.0842	0.0088	0.0075	0.0082	0.0276	0.0059	0.0146	0.1817
1	rs9427092	154553722	1.18	0.345943801679723	3.31	0.196320630125924	0.0968293680749678	0.0649047369682324	0.1356	0.0857	0.0068	0.0025	0.0199	0.0027	0.0031	0.0144	0.133	0.0145	0.0197	0.0075	0.0822	0.0176	0.0079	0.0032	0.0019	0.0989	0.0844	0.0087	0.0077	0.0082	0.0279	0.006	0.0147	0.1819
1	rs77801962	154566932	1.18	0.345943801679723	3.3	0.2063056077908	0.0870612014147065	0.0648365928645739	0.1355	0.0858	0.007	0.0025	0.0199	0.0027	0.0031	0.0145	0.1328	0.0145	0.0198	0.0076	0.0822	0.0176	0.0079	0.0033	0.002	0.0989	0.0843	0.0087	0.0078	0.0082	0.0281	0.0062	0.0148	0.1812
1	rs2229857	154573967	1.18	0.345943801679723	3.31	0.196320630125924	0.0848373061231781	0.0651776141794021	0.1355	0.0858	0.007	0.0025	0.0199	0.0027	0.0032	0.0146	0.1328	0.0145	0.0198	0.0076	0.0821	0.0176	0.0079	0.0033	0.002	0.0988	0.0844	0.0087	0.0078	0.0082	0.0281	0.0062	0.0148	0.1812
1	rs9427104	154589232	1.18	0.345943801679723	3.31	0.196320630125924	0.0818533042283131	0.0664115023068583	0.1352	0.0858	0.007	0.0025	0.0199	0.0027	0.0032	0.0146	0.1328	0.0145	0.0198	0.0076	0.0819	0.0176	0.0079	0.0033	0.002	0.0989	0.0844	0.0087	0.0078	0.0082	0.0282	0.0063	0.0148	0.181
1	rs56020456	154591882	1.18	0.345943801679723	3.31	0.196320630125924	0.0835205300401666	0.0693281128621609	0.1352	0.0858	0.007	0.0025	0.0199	0.0027	0.0032	0.0146	0.1328	0.0145	0.0198	0.0077	0.0818	0.0176	0.008	0.0033	0.002	0.0989	0.0844	0.0087	0.0078	0.0083	0.0282	0.0063	0.0148	0.181
1	rs77082569	154616035	1.19	0.311838986457593	3.32	0.186688027238402	0.0886039592612383	0.0951883754322282	0.1353	0.0858	0.007	0.0025	0.0199	0.0027	0.0032	0.0147	0.1327	0.0144	0.0198	0.0079	0.0814	0.0176	0.0081	0.0031	0.0019	0.0991	0.0841	0.0087	0.0078	0.0083	0.0283	0.0065	0.0148	0.181
1	rs11264233	154625632	1.19	0.311838986457593	3.33	0.177401503992083	0.0929662944361556	0.0957466836223474	0.1353	0.0858	0.0071	0.0025	0.0199	0.0027	0.0032	0.0148	0.1326	0.0144	0.0198	0.008	0.0812	0.0176	0.0081	0.003	0.0019	0.0992	0.084	0.0087	0.0079	0.0083	0.0283	0.0065	0.0148	0.181
1	rs9427116	154631123	1.2	0.280131383133392	3.34	0.168454672892635	0.150456724361725	0.117627900970223	0.1347	0.0853	0.0076	0.0027	0.0199	0.0029	0.0035	0.0152	0.1312	0.0149	0.0201	0.0084	0.08	0.018	0.0086	0.0037	0.0022	0.0992	0.0823	0.0088	0.0081	0.0088	0.0291	0.0071	0.0147	0.1795
1	rs10908421	154635885	1.2	0.280131383133392	3.35	0.159841057206343	0.169454480107229	0.161075760449301	0.1346	0.0852	0.0077	0.0027	0.0199	0.0029	0.0035	0.0152	0.131	0.0149	0.0201	0.0085	0.0799	0.018	0.0086	0.0037	0.0022	0.0992	0.0823	0.0088	0.0081	0.0088	0.0291	0.0072	0.0147	0.1793
1	rs60517797	154642224	1.2	0.280131383133392	3.35	0.159841057206343	0.188874207809564	0.171670142682555	0.1346	0.0851	0.0077	0.0027	0.0199	0.003	0.0035	0.0153	0.1306	0.0148	0.0202	0.0085	0.0798	0.0181	0.0087	0.0038	0.0022	0.0992	0.0822	0.0088	0.0082	0.0088	0.0292	0.0072	0.0147	0.1792
1	rs6701860	154653632	1.2	0.280131383133392	3.35	0.159841057206343	0.25916948701468	0.170679278220969	0.1341	0.0848	0.0079	0.0028	0.0199	0.0031	0.0035	0.0156	0.1296	0.0147	0.0205	0.0088	0.0795	0.0185	0.0089	0.0043	0.0023	0.0991	0.0821	0.009	0.0082	0.0089	0.0297	0.0075	0.0147	0.1782
1	rs61811421	154653951	1.2	0.280131383133392	3.37	0.143587140072381	0.252998122553371	0.180777988392903	0.1341	0.0848	0.0079	0.0028	0.02	0.0031	0.0035	0.0156	0.1295	0.0147	0.0205	0.0088	0.0795	0.0185	0.0089	0.0043	0.0023	0.0991	0.0821	0.009	0.0082	0.0089	0.0297	0.0075	0.0147	0.1782
1	rs34693607	154661369	1.2	0.280131383133392	3.4	0.121538743628758	0.280466160762785	0.238872697788585	0.134	0.0847	0.0079	0.0028	0.02	0.0031	0.0035	0.0156	0.1293	0.0147	0.0204	0.0089	0.0795	0.0187	0.009	0.0044	0.0024	0.099	0.0821	0.009	0.0081	0.0089	0.0298	0.0076	0.0147	0.1779
1	rs6690912	154666691	1.21	0.250745108472337	3.41	0.114783892697204	0.299254133387166	0.199262679447104	0.1333	0.084	0.0081	0.0032	0.0201	0.0034	0.004	0.0161	0.1282	0.0147	0.0207	0.0091	0.0794	0.0189	0.0092	0.0049	0.0028	0.0987	0.082	0.0091	0.0081	0.009	0.03	0.0077	0.0147	0.1765
1	rs55997241	154671128	1.21	0.250745108472337	3.41	0.114783892697204	0.328317732563382	0.208836326861065	0.1331	0.0836	0.0081	0.0033	0.0201	0.0035	0.0042	0.0163	0.1276	0.0147	0.0208	0.0092	0.0793	0.019	0.0094	0.0051	0.003	0.0985	0.082	0.0091	0.0082	0.009	0.0301	0.0078	0.0147	0.1759
1	rs56320421	154677716	1.21	0.250745108472337	3.41	0.114783892697204	0.340484497732628	0.215765508792263	0.1329	0.0834	0.0082	0.0034	0.0202	0.0036	0.0044	0.0164	0.1274	0.0147	0.0208	0.0092	0.0793	0.019	0.0094	0.0051	0.003	0.0985	0.0819	0.0091	0.0082	0.0091	0.0302	0.0079	0.0148	0.1756
1	rs111303174	154677979	1.21	0.250745108472337	3.37	0.143587140072381	0.340640641461785	0.222335677756069	0.1329	0.0834	0.0082	0.0034	0.0201	0.0036	0.0044	0.0165	0.1274	0.0147	0.0208	0.0092	0.0793	0.019	0.0095	0.0051	0.003	0.0985	0.0819	0.0091	0.0082	0.009	0.0302	0.0079	0.0148	0.1757
1	rs12033857	154682250	1.21	0.250745108472337	3.37	0.143587140072381	0.383595591874654	0.238208322460195	0.1328	0.0832	0.0082	0.0035	0.0201	0.0036	0.0044	0.0166	0.1273	0.0146	0.0209	0.0093	0.0792	0.019	0.0095	0.0052	0.0031	0.0983	0.0819	0.0092	0.0082	0.0091	0.0302	0.0078	0.0148	0.1757
1	rs6664817	154684106	1.21	0.250745108472337	3.44	0.0962054431234386	0.388312617301102	0.222227450416585	0.1327	0.0832	0.0083	0.0035	0.0201	0.0036	0.0044	0.0166	0.1272	0.0146	0.0209	0.0094	0.0795	0.019	0.0095	0.0052	0.0031	0.0982	0.0819	0.0092	0.0082	0.009	0.0302	0.0078	0.0148	0.1757
1	rs58892549	154688488	1.21	0.250745108472337	3.45	0.090551063959542	0.404625063093361	0.285272005136179	0.1329	0.0829	0.0083	0.0035	0.0202	0.0036	0.0045	0.0164	0.127	0.0146	0.0209	0.0094	0.0795	0.019	0.0095	0.0053	0.0032	0.0982	0.0817	0.0092	0.0082	0.0091	0.0302	0.0078	0.0149	0.1756
1	rs4845663	154692088	1.22	0.223600634562227	3.45	0.090551063959542	0.505031827348103	0.468949788004581	0.1333	0.0818	0.0089	0.0038	0.0207	0.0039	0.0047	0.0164	0.1262	0.0148	0.0208	0.0096	0.0788	0.0192	0.0096	0.0057	0.0034	0.0985	0.0811	0.0091	0.0083	0.0093	0.0298	0.0084	0.0148	0.1746
1	rs7554577	154692883	1.22	0.223600634562227	3.45	0.090551063959542	0.71142046780927	0.63240982176943	0.1324	0.0803	0.0097	0.0045	0.0208	0.0045	0.0053	0.0168	0.1242	0.0153	0.0209	0.0103	0.0779	0.0194	0.0097	0.0064	0.0042	0.0989	0.0795	0.0091	0.0084	0.0096	0.0302	0.0091	0.0151	0.1727
1	rs55846424	154693406	1.22	0.223600634562227	3.46	0.0851540123614781	0.958969014820119	0.904067902794843	0.1322	0.0801	0.0102	0.0045	0.021	0.0047	0.0055	0.0169	0.123	0.0154	0.0209	0.0105	0.0772	0.0198	0.0099	0.0067	0.0046	0.0987	0.079	0.0091	0.0085	0.0098	0.0305	0.0094	0.0151	0.1718
1	rs115384920	154693504	1.22	0.223600634562227	3.47	0.0800071130091993	1.01868005257705	0.992107932113456	0.1323	0.08	0.0102	0.0046	0.021	0.0048	0.0055	0.0169	0.1229	0.0154	0.0207	0.0105	0.0771	0.0198	0.01	0.0067	0.0046	0.0987	0.079	0.0091	0.0085	0.0098	0.0305	0.0095	0.0151	0.1717
1	rs77607020	154694347	1.23	0.19861485684188	3.47	0.0800071130091993	1.08064578612756	1.13110704702389	0.1322	0.0792	0.0105	0.0047	0.0211	0.0049	0.0058	0.0169	0.1225	0.0155	0.0208	0.0107	0.0761	0.0199	0.0101	0.0069	0.0049	0.0986	0.0788	0.0091	0.0086	0.0101	0.0307	0.0098	0.0152	0.1713
1	rs12087736	154695678	1.24	0.175701215111077	3.48	0.0751031739839783	1.24774210006414	1.44951158586802	0.1322	0.0781	0.011	0.0049	0.0213	0.0053	0.0062	0.0169	0.1218	0.0156	0.0208	0.0109	0.0747	0.02	0.0104	0.0072	0.0052	0.0985	0.0784	0.0092	0.0087	0.0105	0.031	0.0103	0.0153	0.1706
1	rs7528919	154699134	1.24	0.175701215111077	3.48	0.0751031739839783	2.12305778616569	2.33436434854487	0.1328	0.0752	0.012	0.0055	0.0222	0.006	0.0073	0.0166	0.1201	0.0161	0.0206	0.011	0.0722	0.0207	0.0107	0.0079	0.0061	0.0979	0.077	0.0092	0.0088	0.0111	0.0316	0.011	0.0156	0.1694
1	rs77994054	154699197	1.24	0.175701215111077	3.48	0.0751031739839783	2.22232441598908	2.35504576109706	0.1329	0.0752	0.012	0.0054	0.0223	0.006	0.0073	0.0166	0.1201	0.0161	0.0206	0.011	0.0722	0.0207	0.0107	0.008	0.0061	0.0979	0.0769	0.0092	0.0088	0.0111	0.0316	0.011	0.0157	0.1692
1	rs71628632	154699702	1.24	0.175701215111077	3.48	0.0751031739839783	2.34640152407437	2.44590396456057	0.1331	0.0749	0.0121	0.0054	0.0224	0.0061	0.0074	0.0166	0.12	0.0161	0.0206	0.011	0.0722	0.0212	0.0107	0.008	0.0062	0.098	0.0765	0.0092	0.0088	0.0111	0.0313	0.011	0.0156	0.1692
1	rs114124710	154700096	1.24	0.175701215111077	3.48	0.0751031739839783	2.48866754770952	2.55399638337578	0.1333	0.0746	0.0121	0.0054	0.0225	0.0061	0.0075	0.0165	0.1199	0.0162	0.0206	0.011	0.0722	0.0215	0.0107	0.0081	0.0063	0.098	0.0762	0.0092	0.0088	0.0111	0.031	0.0111	0.0156	0.1691
1	rs74115846	154700251	1.24	0.175701215111077	3.48	0.0751031739839783	2.54942265263604	2.60528278470577	0.1334	0.0745	0.0121	0.0054	0.0225	0.0062	0.0076	0.0164	0.1198	0.0162	0.0206	0.011	0.0722	0.0217	0.0107	0.0081	0.0063	0.098	0.0761	0.0092	0.0088	0.0111	0.0309	0.0111	0.0156	0.1691
1	rs6662748	154700649	1.24	0.175701215111077	3.48	0.0751031739839783	2.61558747887997	2.67490197204114	0.1337	0.0741	0.0122	0.0055	0.0225	0.0063	0.0077	0.0162	0.1198	0.0162	0.0206	0.011	0.0721	0.0217	0.0108	0.0082	0.0064	0.098	0.0759	0.0092	0.0088	0.0111	0.0309	0.0112	0.0155	0.1691
1	rs925042	154704595	1.24	0.175701215111077	3.48	0.0751031739839783	2.7121904794882	2.6017611249716	0.1357	0.0737	0.0122	0.0055	0.0225	0.0063	0.0079	0.0162	0.1195	0.0162	0.0206	0.0109	0.0716	0.0217	0.0107	0.0082	0.0065	0.098	0.075	0.009	0.0086	0.011	0.0309	0.0111	0.0153	0.1701
1	rs34085553	154708893	1.24	0.175701215111077	3.48	0.0751031739839783	2.89416973673635	2.70783544073991	0.1387	0.0722	0.0122	0.0053	0.0229	0.0063	0.0079	0.0163	0.1185	0.0164	0.0208	0.0104	0.0711	0.022	0.0106	0.0077	0.0068	0.0988	0.0748	0.0084	0.0083	0.0111	0.0316	0.0116	0.0149	0.1696
1	rs10908429	154710904	1.22	0.223600634562227	3.48	0.0751031739839783	2.97771723176711	2.5819390746996	0.1408	0.0694	0.0122	0.0051	0.0226	0.0058	0.0075	0.0167	0.1188	0.0167	0.0215	0.0101	0.0738	0.022	0.0103	0.0075	0.0066	0.1	0.0747	0.008	0.0077	0.011	0.0322	0.0117	0.0144	0.1682
1	rs6682000	154711226	1.22	0.223600634562227	3.48	0.0751031739839783	2.90752520880412	2.42641208968931	0.1418	0.0692	0.0121	0.005	0.0225	0.0057	0.0074	0.0166	0.1192	0.0167	0.0216	0.0099	0.075	0.0217	0.0102	0.0073	0.0065	0.1005	0.0751	0.0079	0.0076	0.0108	0.0324	0.0116	0.0142	0.1669
1	rs11264253	154712137	1.22	0.223600634562227	3.48	0.0751031739839783	2.78897309327062	1.80184246513908	0.1441	0.0695	0.0117	0.0042	0.0217	0.0052	0.007	0.0157	0.1207	0.0167	0.0215	0.0091	0.0762	0.0211	0.01	0.0065	0.0059	0.1008	0.0773	0.0073	0.0072	0.0102	0.0314	0.0115	0.0143	0.1685
1	rs2335249	154715314	1.22	0.223600634562227	3.48	0.0751031739839783	2.79440279223015	1.65435603744203	0.1446	0.0697	0.0116	0.004	0.0216	0.0049	0.0069	0.0154	0.1217	0.0165	0.0215	0.009	0.0767	0.0208	0.0099	0.0062	0.0057	0.1016	0.0778	0.0072	0.007	0.0101	0.031	0.0114	0.0142	0.1689
1	rs11577391	154717151	1.22	0.223600634562227	3.48	0.0751031739839783	2.62442446090859	1.54587957850542	0.1446	0.0697	0.0114	0.0039	0.0215	0.0049	0.0069	0.0152	0.122	0.0165	0.0215	0.0088	0.0772	0.0206	0.0098	0.0061	0.0056	0.1022	0.0779	0.0072	0.0069	0.0099	0.0308	0.0112	0.0142	0.1692
1	rs12406164	154717781	1.22	0.223600634562227	3.48	0.0751031739839783	2.58394653982435	1.43568026630285	0.1447	0.0697	0.0114	0.0039	0.0215	0.0047	0.0069	0.0152	0.1221	0.0164	0.0214	0.0087	0.0775	0.0206	0.0097	0.006	0.0056	0.1022	0.078	0.0071	0.0069	0.0099	0.0309	0.011	0.0142	0.1694
1	rs76683466	154720134	1.22	0.223600634562227	3.48	0.0751031739839783	2.27331659684823	1.18108667379985	0.145	0.0698	0.0111	0.0038	0.0215	0.0047	0.0067	0.0152	0.1226	0.0162	0.0213	0.0085	0.0779	0.0205	0.0095	0.0058	0.0055	0.1025	0.078	0.0071	0.0069	0.0097	0.0308	0.0108	0.0142	0.17
1	rs10908433	154725859	1.22	0.223600634562227	3.47	0.0800071130091993	1.83952253798434	0.844554159913255	0.1455	0.0701	0.0108	0.0036	0.0213	0.0045	0.0064	0.0152	0.1238	0.0157	0.0211	0.0082	0.0788	0.02	0.0092	0.0054	0.0052	0.1028	0.0781	0.0069	0.0069	0.0095	0.0306	0.0105	0.0142	0.1714
1	rs6667045	154726567	1.22	0.223600634562227	3.47	0.0800071130091993	1.80574183925507	0.805607185317706	0.1457	0.0701	0.0108	0.0036	0.0212	0.0043	0.0064	0.0152	0.1241	0.0157	0.021	0.0081	0.0793	0.0199	0.009	0.0053	0.0052	0.1029	0.0782	0.0069	0.0069	0.0094	0.0306	0.0105	0.0141	0.1716
1	rs75125778	154727461	1.22	0.223600634562227	3.47	0.0800071130091993	1.64615959612494	0.642296798353956	0.1464	0.0701	0.0106	0.0035	0.0213	0.0042	0.0062	0.0152	0.1246	0.0154	0.0208	0.0079	0.0798	0.0196	0.0088	0.0052	0.005	0.1032	0.0785	0.0068	0.0068	0.0092	0.0302	0.0103	0.014	0.1722
1	rs6426915	154729627	1.22	0.223600634562227	3.46	0.0851540123614781	1.39362622130934	0.473403496276854	0.1479	0.0701	0.0103	0.0032	0.0212	0.0039	0.0058	0.015	0.1259	0.0148	0.0205	0.0075	0.0811	0.0189	0.0084	0.0047	0.0046	0.1041	0.0792	0.0067	0.0066	0.0088	0.0297	0.0096	0.0137	0.1737
1	rs6682291	154732776	1.22	0.223600634562227	3.46	0.0851540123614781	1.04921592580981	0.137398387147485	0.1506	0.0721	0.0097	0.0027	0.0205	0.003	0.0046	0.0147	0.1299	0.0144	0.0205	0.0071	0.0818	0.018	0.0075	0.0041	0.004	0.1029	0.0792	0.0065	0.0065	0.0082	0.0304	0.0087	0.0129	0.1758
1	rs10908436	154733000	1.22	0.223600634562227	3.44	0.0962054431234386	1.00754957401408	0.134478707728928	0.1507	0.0722	0.0097	0.0027	0.0203	0.003	0.0045	0.0147	0.1297	0.0144	0.0206	0.0071	0.0819	0.0179	0.0074	0.0041	0.004	0.1029	0.0794	0.0065	0.0065	0.0082	0.0305	0.0086	0.0129	0.1758
1	rs12032020	154734555	1.22	0.223600634562227	3.43	0.102124300974309	0.992444322122834	0.113079909501204	0.1508	0.0721	0.0096	0.0027	0.0204	0.003	0.0043	0.0146	0.1299	0.0144	0.0207	0.007	0.0819	0.0179	0.0073	0.004	0.004	0.1029	0.0797	0.0066	0.0065	0.0082	0.0307	0.0086	0.0129	0.176
1	rs4845391	154739104	1.22	0.223600634562227	3.43	0.102124300974309	0.908659906322872	0.11112755530908	0.1514	0.0723	0.0094	0.0025	0.0203	0.0029	0.0041	0.0146	0.1303	0.0143	0.0207	0.007	0.0822	0.0178	0.0071	0.0039	0.0039	0.1028	0.0799	0.0066	0.0065	0.0081	0.0306	0.0085	0.0128	0.1762
1	rs74859699	154739875	1.22	0.223600634562227	3.42	0.108314757127468	0.883890362246744	0.108097900011537	0.1515	0.0723	0.0093	0.0025	0.0203	0.0029	0.0041	0.0145	0.1304	0.0142	0.0207	0.0069	0.0822	0.0178	0.0071	0.0039	0.0039	0.1028	0.0801	0.0066	0.0065	0.0081	0.0305	0.0084	0.0128	0.1763
1	rs1131820	154744852	1.22	0.223600634562227	3.42	0.108314757127468	0.797153476916646	0.111805161728862	0.1522	0.0727	0.0091	0.0024	0.0202	0.0029	0.0039	0.0145	0.1308	0.0142	0.0207	0.0069	0.0822	0.0177	0.0069	0.0037	0.0039	0.1026	0.0804	0.0066	0.0064	0.008	0.0304	0.0083	0.0128	0.1767
1	rs7532286	154750816	1.22	0.223600634562227	3.42	0.108314757127468	0.601883439880801	0.0711597208539479	0.1527	0.0734	0.0084	0.0023	0.0202	0.0029	0.0038	0.0144	0.131	0.014	0.0207	0.0068	0.0822	0.0177	0.0066	0.0037	0.0039	0.1026	0.0802	0.0067	0.0064	0.0079	0.0302	0.0082	0.0126	0.1771
1	rs74115864	154752457	1.23	0.19861485684188	3.43	0.102124300974309	0.589828391947598	0.0667559690699651	0.1532	0.0737	0.0083	0.0023	0.0201	0.0028	0.0037	0.0144	0.1312	0.0138	0.0206	0.0068	0.0822	0.0176	0.0066	0.0036	0.0039	0.1025	0.0802	0.0067	0.0063	0.0079	0.0302	0.0082	0.0126	0.177
1	rs116715242	154752998	1.23	0.19861485684188	3.43	0.102124300974309	0.549784154456943	0.0640212142394095	0.1533	0.0738	0.0082	0.0024	0.0201	0.0028	0.0037	0.0144	0.1313	0.0138	0.0205	0.0068	0.0822	0.0176	0.0065	0.0036	0.0039	0.1025	0.0801	0.0067	0.0063	0.0078	0.0302	0.0081	0.0126	0.177
1	rs77319913	154756163	1.23	0.19861485684188	3.44	0.0962054431234386	0.582554743558688	0.0684894613515642	0.154	0.0745	0.008	0.0024	0.0202	0.0028	0.0035	0.0144	0.1318	0.0135	0.0204	0.0069	0.0825	0.0174	0.0061	0.0035	0.004	0.1022	0.0797	0.0067	0.0062	0.0078	0.0302	0.008	0.0126	0.1773
1	rs1620619	154757273	1.23	0.19861485684188	3.44	0.0962054431234386	0.586628264435348	0.0604722476806379	0.1542	0.0746	0.008	0.0024	0.0203	0.0028	0.0034	0.0144	0.1319	0.0135	0.0203	0.0069	0.0826	0.0174	0.006	0.0035	0.004	0.1022	0.0796	0.0067	0.0062	0.0077	0.0302	0.008	0.0125	0.1774
1	rs72700255	154759258	1.23	0.19861485684188	3.44	0.0962054431234386	0.56345298066145	0.0684894613515642	0.1543	0.0745	0.0078	0.0024	0.0202	0.0028	0.0034	0.0143	0.132	0.0134	0.0202	0.0069	0.0826	0.0173	0.0059	0.0035	0.004	0.1024	0.0797	0.0067	0.0062	0.0076	0.0302	0.0079	0.0126	0.1775
1	rs56282420	154759546	1.23	0.19861485684188	3.44	0.0962054431234386	0.554676166731442	0.0666870160344164	0.1543	0.0745	0.0078	0.0024	0.0202	0.0028	0.0034	0.0143	0.132	0.0134	0.0202	0.007	0.0826	0.0173	0.0059	0.0035	0.004	0.1024	0.0799	0.0067	0.0062	0.0076	0.0302	0.0079	0.0126	0.1775
1	rs17662704	154764199	1.23	0.19861485684188	3.44	0.0962054431234386	0.449864029468095	0.0918656599200028	0.1544	0.0747	0.0074	0.0024	0.0202	0.0028	0.0033	0.0143	0.1325	0.013	0.0201	0.0068	0.0823	0.0172	0.0061	0.0035	0.0039	0.102	0.08	0.0067	0.0062	0.0075	0.0303	0.0078	0.0127	0.1784
1	rs12728678	154764715	1.23	0.19861485684188	3.46	0.0851540123614781	0.45070304719808	0.0868162252304122	0.1544	0.0747	0.0073	0.0024	0.0202	0.0027	0.0033	0.0144	0.1325	0.013	0.0201	0.0068	0.0823	0.0172	0.0062	0.0035	0.0039	0.102	0.08	0.0067	0.0062	0.0075	0.0303	0.0078	0.0127	0.1784
1	rs75037309	154765841	1.23	0.19861485684188	3.46	0.0851540123614781	0.458651477955865	0.115388302334708	0.1544	0.0748	0.0072	0.0023	0.0202	0.0027	0.0033	0.0144	0.1325	0.0129	0.0201	0.0068	0.0822	0.0172	0.0061	0.0035	0.0039	0.102	0.08	0.0068	0.0062	0.0074	0.0303	0.0078	0.0128	0.1786
1	rs17719287	154766495	1.23	0.19861485684188	3.46	0.0851540123614781	0.450882936584459	0.116592212938476	0.1544	0.0748	0.0072	0.0023	0.0202	0.0027	0.0033	0.0144	0.1325	0.0129	0.0201	0.0068	0.0821	0.0172	0.0061	0.0035	0.0039	0.102	0.08	0.0068	0.0062	0.0074	0.0303	0.0078	0.0128	0.1787
1	rs1419110	154768689	1.23	0.19861485684188	3.47	0.0800071130091993	0.400260876645915	0.0730110712971125	0.1547	0.0748	0.0072	0.0024	0.0203	0.0028	0.0032	0.0144	0.1326	0.0128	0.0199	0.0068	0.0809	0.0172	0.0061	0.0034	0.0039	0.1022	0.08	0.007	0.0062	0.0074	0.0307	0.0078	0.0132	0.1787
1	rs1395562	154769174	1.23	0.19861485684188	3.48	0.0751031739839783	0.4134246214616	0.0649047369682324	0.1547	0.0746	0.0072	0.0024	0.0203	0.0027	0.0032	0.0145	0.1326	0.0128	0.02	0.0067	0.0808	0.0172	0.0061	0.0034	0.0039	0.1021	0.0798	0.007	0.0062	0.0074	0.0307	0.0078	0.0135	0.1786
1	rs72700262	154769750	1.24	0.175701215111077	3.48	0.0751031739839783	0.354526374578239	0.049012718364381	0.1544	0.0747	0.0072	0.0025	0.0203	0.0028	0.0032	0.0146	0.1331	0.013	0.0199	0.0069	0.0807	0.0174	0.0062	0.0035	0.0039	0.1014	0.079	0.0073	0.0063	0.0075	0.0309	0.0082	0.0136	0.178
1	rs56162646	154769949	1.24	0.175701215111077	3.48	0.0751031739839783	0.345971600194898	0.0469181924348077	0.1542	0.0747	0.0072	0.0026	0.0203	0.0028	0.0032	0.0146	0.1333	0.0131	0.0199	0.0069	0.0806	0.0175	0.0063	0.0036	0.0039	0.1011	0.0787	0.0073	0.0063	0.0075	0.031	0.0084	0.0137	0.1778
1	rs10796932	154771063	1.24	0.175701215111077	3.48	0.0751031739839783	0.373976164560889	0.0291245998673165	0.1536	0.0749	0.0074	0.0027	0.0203	0.0029	0.0032	0.015	0.1344	0.0133	0.0197	0.0079	0.0804	0.018	0.0066	0.0037	0.0038	0.0995	0.0765	0.0078	0.0063	0.0076	0.0315	0.0091	0.0139	0.1766
1	rs12737434	154772089	1.24	0.175701215111077	3.49	0.0704349946405554	0.343248500434829	0.0445739686724164	0.1533	0.0733	0.0074	0.0029	0.0202	0.003	0.003	0.0151	0.1349	0.0135	0.0198	0.0081	0.0798	0.0181	0.0067	0.0038	0.0037	0.0989	0.0766	0.008	0.0067	0.0076	0.0319	0.0094	0.0142	0.1766
1	rs61811868	154775347	1.24	0.175701215111077	3.49	0.0704349946405554	0.360021494972343	0.0394960144567185	0.1532	0.0733	0.0073	0.0029	0.0202	0.003	0.003	0.0151	0.1357	0.0135	0.0198	0.0082	0.08	0.0181	0.0067	0.0038	0.0038	0.0973	0.0767	0.008	0.0067	0.0076	0.0319	0.0094	0.0141	0.1769
1	rs6426945	154776530	1.24	0.175701215111077	3.5	0.0659953737268723	0.365991986298315	0.0368479397445032	0.1533	0.0732	0.0073	0.0029	0.0203	0.003	0.003	0.0151	0.1357	0.0135	0.0198	0.0082	0.0802	0.018	0.0067	0.0038	0.0038	0.0973	0.0767	0.0079	0.0067	0.0076	0.0319	0.0094	0.0141	0.1768
1	rs78135021	154776684	1.24	0.175701215111077	3.5	0.0659953737268723	0.365559998759448	0.0353723027871356	0.1533	0.0732	0.0073	0.0029	0.0203	0.003	0.003	0.0151	0.1357	0.0135	0.0198	0.0082	0.0802	0.018	0.0067	0.0038	0.0038	0.0973	0.0767	0.0079	0.0067	0.0076	0.032	0.0094	0.0141	0.1768
1	rs79305266	154779819	1.24	0.175701215111077	3.51	0.0617771177241036	0.349443864956538	0.0299895715503581	0.1532	0.0731	0.0072	0.0029	0.0203	0.003	0.003	0.0152	0.1359	0.0135	0.0198	0.0082	0.0803	0.018	0.0066	0.0039	0.0038	0.0973	0.0767	0.0079	0.0067	0.0076	0.0321	0.0094	0.0141	0.1767
1	rs6688257	154783579	1.24	0.175701215111077	3.51	0.0617771177241036	0.328981935756415	0.0182088497742041	0.1529	0.0731	0.0072	0.0029	0.0204	0.003	0.003	0.0152	0.1361	0.0135	0.0198	0.0082	0.0804	0.0179	0.0066	0.0039	0.0038	0.0973	0.0768	0.0079	0.0067	0.0076	0.0321	0.0093	0.0142	0.1764
1	rs72700270	154784707	1.24	0.175701215111077	3.51	0.0617771177241036	0.32765423019948	0.0227633017649062	0.1529	0.0731	0.0071	0.003	0.0207	0.003	0.003	0.0152	0.1362	0.0135	0.0198	0.0082	0.0803	0.0179	0.0066	0.0039	0.0038	0.0973	0.0766	0.008	0.0067	0.0076	0.0321	0.0093	0.0141	0.1765
1	rs55873169	154787029	1.24	0.175701215111077	3.51	0.0617771177241036	0.257820984631275	0.0100057429421696	0.1521	0.0729	0.007	0.003	0.0209	0.0032	0.003	0.0154	0.1373	0.0134	0.0196	0.0083	0.0803	0.0175	0.0066	0.0041	0.0037	0.0972	0.0765	0.0082	0.0067	0.0077	0.0321	0.0092	0.0141	0.1763
1	rs11264265	154787735	1.23	0.19861485684188	3.51	0.0617771177241036	0.279902729387825	0.00627727001482072	0.1513	0.0726	0.0069	0.0032	0.0209	0.0033	0.0031	0.0155	0.1384	0.0135	0.0195	0.0085	0.0803	0.0172	0.0065	0.0044	0.0038	0.097	0.0764	0.0085	0.0067	0.0077	0.0321	0.0093	0.0141	0.1759
1	rs4845673	154793296	1.23	0.19861485684188	3.5	0.0659953737268723	0.191905461320293	0.011803530965863	0.1517	0.0729	0.0067	0.0031	0.0211	0.0033	0.0031	0.0153	0.1402	0.0135	0.0197	0.0087	0.0801	0.0169	0.0066	0.0042	0.0036	0.0957	0.0775	0.009	0.0068	0.0081	0.032	0.0091	0.0132	0.1745
1	rs951240	154793763	1.23	0.19861485684188	3.5	0.0659953737268723	0.196967412703836	0.0159209423280434	0.1517	0.0729	0.0067	0.0031	0.0211	0.0033	0.0031	0.0153	0.1402	0.0135	0.0197	0.0087	0.0801	0.0168	0.0067	0.0042	0.0036	0.0957	0.0775	0.009	0.0068	0.0082	0.032	0.0091	0.0132	0.1745
1	rs951241	154793798	1.23	0.19861485684188	3.5	0.0659953737268723	0.19523330092196	0.015566125073481	0.1517	0.0728	0.0067	0.0031	0.0211	0.0033	0.0031	0.0153	0.1402	0.0135	0.0197	0.0087	0.0802	0.0168	0.0067	0.0042	0.0036	0.0956	0.0776	0.009	0.0068	0.0082	0.032	0.0091	0.0132	0.1745
1	rs11264267	154795237	1.23	0.19861485684188	3.5	0.0659953737268723	0.196349838665096	0.0119885264120081	0.1519	0.0728	0.0063	0.0031	0.0211	0.0033	0.0031	0.0154	0.1404	0.0136	0.0198	0.0087	0.0803	0.0168	0.0067	0.0042	0.0035	0.0958	0.0778	0.0091	0.0068	0.0081	0.0318	0.0091	0.0129	0.1743
1	rs1218598	154795389	1.23	0.19861485684188	3.49	0.0704349946405554	0.19851617958375	0.0118650341543469	0.1519	0.0728	0.0062	0.0031	0.0211	0.0033	0.0031	0.0154	0.1404	0.0136	0.0199	0.0087	0.0803	0.0167	0.0067	0.0042	0.0035	0.0958	0.0778	0.0091	0.0068	0.0081	0.0318	0.0091	0.0129	0.1742
1	rs6681392	154796712	1.23	0.19861485684188	3.49	0.0704349946405554	0.202614527276192	0.0160281599278146	0.1519	0.0727	0.0062	0.0031	0.021	0.0033	0.0031	0.0154	0.1403	0.0136	0.0199	0.0087	0.0804	0.0166	0.0067	0.0042	0.0034	0.0963	0.0781	0.009	0.0068	0.0081	0.0318	0.0091	0.0129	0.1742
1	rs1218550	154801247	1.23	0.19861485684188	3.48	0.0751031739839783	0.239560603148733	0.0353201105655353	0.1515	0.0727	0.0062	0.003	0.0209	0.0032	0.0029	0.0153	0.1402	0.0136	0.0202	0.0089	0.0802	0.0164	0.0067	0.0042	0.0033	0.0966	0.0781	0.0091	0.0069	0.0081	0.0321	0.009	0.0129	0.1747
1	rs75924941	154801670	1.23	0.19861485684188	3.48	0.0751031739839783	0.204543359149927	0.0180187477433924	0.1513	0.073	0.0062	0.003	0.0208	0.0031	0.0029	0.0154	0.1402	0.0136	0.0202	0.0087	0.0804	0.0164	0.0067	0.0041	0.0032	0.0967	0.078	0.0091	0.0069	0.0081	0.0321	0.0089	0.0129	0.1749
1	rs74414495	154803854	1.24	0.175701215111077	3.48	0.0751031739839783	0.16691497600425	0.0117728401288292	0.1508	0.0736	0.0059	0.0029	0.0207	0.003	0.0027	0.0158	0.1406	0.0136	0.0204	0.0087	0.0799	0.0163	0.0067	0.004	0.003	0.0971	0.0778	0.0091	0.007	0.008	0.0322	0.0086	0.0129	0.1752
1	rs76708724	154804988	1.24	0.175701215111077	3.48	0.0751031739839783	0.157014321256266	0.0141193108034926	0.1506	0.0739	0.0058	0.0028	0.0207	0.003	0.0027	0.016	0.1408	0.0136	0.0205	0.0088	0.0797	0.0162	0.0067	0.0039	0.0029	0.0972	0.0777	0.0092	0.0071	0.008	0.0322	0.0085	0.0129	0.1753
1	rs1218547	154807018	1.23	0.19861485684188	3.48	0.0751031739839783	0.154619773588765	0.0192130934442675	0.1502	0.0744	0.0056	0.0027	0.0207	0.0029	0.0026	0.0163	0.141	0.0136	0.0207	0.0089	0.0793	0.0161	0.0068	0.0038	0.0028	0.0975	0.0776	0.0093	0.0071	0.0081	0.0323	0.0081	0.0129	0.1756
1	rs1218577	154810683	1.24	0.175701215111077	3.48	0.0751031739839783	0.151980912457989	0.0250229323162157	0.1492	0.0765	0.0056	0.0025	0.0207	0.0026	0.0023	0.0171	0.1418	0.0137	0.0209	0.0088	0.0787	0.0165	0.0068	0.0035	0.0025	0.0972	0.0779	0.0094	0.0072	0.008	0.032	0.0076	0.0125	0.1757
1	rs1218575	154811573	1.24	0.175701215111077	3.49	0.0704349946405554	0.163806763878607	0.0459741297644504	0.1491	0.0773	0.0056	0.0022	0.0207	0.0024	0.0022	0.0172	0.142	0.0137	0.0208	0.009	0.0779	0.0164	0.0067	0.0032	0.0022	0.0984	0.0788	0.0095	0.0068	0.008	0.0312	0.0075	0.0122	0.1761
1	rs6666258	154814268	1.23	0.19861485684188	3.48	0.0751031739839783	0.184639630276399	0.0985574267252826	0.1488	0.0779	0.0057	0.002	0.0207	0.0023	0.0021	0.0173	0.1419	0.0137	0.0208	0.0091	0.0778	0.0164	0.0067	0.003	0.002	0.0994	0.0788	0.0095	0.0066	0.0079	0.0311	0.0073	0.0122	0.1762
1	rs13376333	154814353	1.23	0.19861485684188	3.45	0.090551063959542	0.187218793150463	0.10058455016583	0.1488	0.0778	0.0057	0.002	0.0207	0.0023	0.0021	0.0173	0.142	0.0137	0.0208	0.0091	0.0777	0.0164	0.0067	0.003	0.002	0.0994	0.0788	0.0095	0.0066	0.0079	0.0311	0.0073	0.0122	0.1762
1	rs78204256	154814462	1.23	0.19861485684188	3.45	0.090551063959542	0.198050824788234	0.102381705502279	0.149	0.0779	0.0057	0.002	0.0207	0.0023	0.0021	0.0174	0.142	0.0137	0.0208	0.0091	0.0777	0.0164	0.0067	0.003	0.002	0.0988	0.0788	0.0095	0.0066	0.008	0.0312	0.0073	0.0121	0.1765
1	rs6658392	154815051	1.23	0.19861485684188	3.46	0.0851540123614781	0.199915970823529	0.112229464650784	0.1493	0.078	0.0057	0.002	0.0207	0.0023	0.0021	0.0172	0.1419	0.0137	0.0208	0.0091	0.0777	0.0164	0.0067	0.0029	0.002	0.0989	0.0787	0.0095	0.0066	0.008	0.0312	0.0073	0.0121	0.1764
1	rs76102976	154816174	1.23	0.19861485684188	3.46	0.0851540123614781	0.202575271146984	0.0996906297800724	0.1493	0.0781	0.0057	0.002	0.0206	0.0022	0.0021	0.0172	0.1416	0.0137	0.0208	0.0091	0.0778	0.0164	0.0067	0.0029	0.002	0.0989	0.0787	0.0096	0.0066	0.008	0.0312	0.0073	0.0121	0.1767
1	rs1218554	154824330	1.22	0.223600634562227	3.46	0.0851540123614781	0.23497191288554	0.157501188250261	0.1461	0.0793	0.0055	0.0014	0.0205	0.0015	0.0015	0.0174	0.1427	0.0135	0.0204	0.0092	0.0777	0.0158	0.0062	0.0023	0.0017	0.1019	0.0799	0.0097	0.0067	0.0074	0.0302	0.0065	0.0125	0.1796
1	rs4845396	154828409	1.22	0.223600634562227	3.47	0.0800071130091993	0.292871145527185	0.203557499282664	0.1452	0.0798	0.0054	0.0011	0.0205	0.0013	0.0013	0.0174	0.1429	0.0134	0.0203	0.0092	0.0778	0.0157	0.0059	0.0021	0.0016	0.1025	0.0804	0.0098	0.0068	0.0071	0.03	0.0062	0.0125	0.181
1	rs76024980	154828918	1.22	0.223600634562227	3.47	0.0800071130091993	0.29128684490019	0.203557499282664	0.1452	0.0798	0.0054	0.0011	0.0205	0.0013	0.0013	0.0174	0.1429	0.0134	0.0203	0.0092	0.0778	0.0157	0.0059	0.0021	0.0016	0.1025	0.0803	0.0098	0.0069	0.0071	0.03	0.0062	0.0125	0.181
1	rs115398444	154829845	1.22	0.223600634562227	3.47	0.0800071130091993	0.29128684490019	0.204188576914804	0.1451	0.0799	0.0054	0.0011	0.0205	0.0013	0.0013	0.0174	0.1429	0.0134	0.0203	0.0092	0.0779	0.0157	0.0059	0.0021	0.0016	0.1026	0.0803	0.0098	0.0069	0.0071	0.0299	0.0062	0.0125	0.181
1	rs1218586	154832322	1.21	0.250745108472337	3.48	0.0751031739839783	0.310848250972502	0.212771465328393	0.1452	0.0799	0.0054	0.001	0.0204	0.0013	0.0013	0.0173	0.1429	0.0133	0.0202	0.0092	0.0782	0.0157	0.0059	0.002	0.0015	0.1026	0.0802	0.0098	0.0071	0.007	0.0299	0.006	0.0125	0.1813
1	rs72993366	154835394	1.21	0.250745108472337	3.48	0.0751031739839783	0.354792124489454	0.223852665860229	0.1453	0.0801	0.0054	9e-04	0.0204	0.0012	0.0012	0.0173	0.143	0.0132	0.0201	0.0091	0.0782	0.0157	0.0058	0.002	0.0015	0.1028	0.0801	0.0099	0.0072	0.0067	0.0299	0.0059	0.0125	0.1816
1	rs79810698	154836444	1.21	0.250745108472337	3.48	0.0751031739839783	0.359111541168229	0.226569922258789	0.1453	0.0801	0.0054	9e-04	0.0204	0.0012	0.0012	0.0172	0.143	0.0132	0.0201	0.0092	0.0782	0.0157	0.0058	0.002	0.0015	0.1028	0.0802	0.0099	0.0072	0.0067	0.0299	0.0059	0.0125	0.1816
1	rs10908444	154840287	1.21	0.250745108472337	3.49	0.0704349946405554	0.368752040313848	0.234454778689623	0.1453	0.0802	0.0054	9e-04	0.0204	0.0012	0.0012	0.0171	0.1431	0.0133	0.0201	0.0092	0.0782	0.0157	0.0058	0.002	0.0015	0.1029	0.0803	0.0099	0.0072	0.0067	0.03	0.0059	0.0125	0.1816
1	rs2335407	154843347	1.21	0.250745108472337	3.49	0.0704349946405554	0.382545192163959	0.239094288042462	0.1453	0.0802	0.0054	9e-04	0.0204	0.0012	0.0012	0.017	0.1432	0.0133	0.0201	0.0092	0.0781	0.0156	0.0058	0.002	0.0015	0.103	0.0802	0.0099	0.0072	0.0067	0.0299	0.0059	0.0125	0.1816
1	rs61811879	154849661	1.21	0.250745108472337	3.5	0.0659953737268723	0.403659497164246	0.238540435944697	0.1456	0.0802	0.0054	9e-04	0.0205	0.0012	0.0012	0.017	0.143	0.0132	0.0202	0.0092	0.078	0.0157	0.0058	0.0019	0.0015	0.1029	0.0801	0.0099	0.0072	0.0067	0.03	0.0059	0.0124	0.1817
1	rs114853077	154852735	1.21	0.250745108472337	3.5	0.0659953737268723	0.408613111905272	0.239648551650658	0.1457	0.0802	0.0054	9e-04	0.0204	0.0012	0.0012	0.0169	0.143	0.0132	0.0202	0.0092	0.078	0.0157	0.0058	0.0019	0.0015	0.1029	0.0801	0.0099	0.0073	0.0067	0.03	0.0059	0.0124	0.1817
1	rs77243303	154856891	1.21	0.250745108472337	3.5	0.0659953737268723	0.414229277269504	0.240203226171442	0.1457	0.0803	0.0054	9e-04	0.0204	0.0012	0.0012	0.0169	0.1429	0.0132	0.0202	0.0092	0.078	0.0157	0.0058	0.0019	0.0015	0.1029	0.0801	0.0099	0.0073	0.0067	0.03	0.0059	0.0124	0.1817
1	rs114056923	154868744	1.21	0.250745108472337	3.5	0.0659953737268723	0.451662864462887	0.247115092261109	0.146	0.0803	0.0055	9e-04	0.0204	0.0012	0.0012	0.0169	0.1427	0.0132	0.0202	0.0092	0.0779	0.0157	0.0057	0.0019	0.0015	0.1029	0.08	0.0099	0.0073	0.0067	0.0301	0.0059	0.0124	0.1818
1	rs16836525	154898899	1.21	0.250745108472337	3.5	0.0659953737268723	0.483647881090377	0.255219469931799	0.1463	0.0804	0.0055	9e-04	0.0204	0.0012	0.0012	0.0168	0.1426	0.0132	0.0202	0.0093	0.0779	0.0157	0.0057	0.0019	0.0015	0.1029	0.08	0.0099	0.0073	0.0067	0.0301	0.0059	0.0123	0.1818
1	rs11264286	154903047	1.21	0.250745108472337	3.5	0.0659953737268723	0.500227349956626	0.260895773789267	0.1464	0.0805	0.0055	9e-04	0.0204	0.0012	0.0012	0.0168	0.1425	0.0132	0.0202	0.0093	0.0778	0.0157	0.0057	0.0019	0.0015	0.103	0.08	0.01	0.0073	0.0067	0.0301	0.0058	0.0123	0.1818
1	rs4845695	154911798	1.21	0.250745108472337	3.5	0.0659953737268723	0.507315320396879	0.24902115352477	0.1463	0.0807	0.0055	9e-04	0.0204	0.0012	0.0012	0.0168	0.1423	0.0132	0.0202	0.0093	0.0777	0.0157	0.0056	0.0019	0.0015	0.1029	0.08	0.01	0.0073	0.0067	0.0301	0.0058	0.0124	0.1817
1	rs906594	154917701	1.21	0.250745108472337	3.5	0.0659953737268723	0.510112957014177	0.247227084769851	0.1461	0.0809	0.0055	9e-04	0.0204	0.0012	0.0012	0.0168	0.1422	0.0133	0.0202	0.0093	0.0777	0.0156	0.0056	0.0019	0.0015	0.1029	0.0801	0.01	0.0073	0.0067	0.0301	0.0059	0.0124	0.1817
1	rs41264253	154918352	1.21	0.250745108472337	3.5	0.0659953737268723	0.510877226791531	0.247227084769851	0.1461	0.081	0.0055	9e-04	0.0204	0.0012	0.0012	0.0168	0.1421	0.0133	0.0202	0.0093	0.0777	0.0156	0.0056	0.0019	0.0015	0.1029	0.0801	0.01	0.0074	0.0067	0.0301	0.0059	0.0124	0.1817
1	rs2061690	154919080	1.21	0.250745108472337	3.5	0.0659953737268723	0.51445105232439	0.247675215918046	0.1461	0.0811	0.0055	9e-04	0.0204	0.0012	0.0012	0.0168	0.1421	0.0133	0.0202	0.0093	0.0777	0.0156	0.0055	0.0018	0.0015	0.1029	0.0801	0.01	0.0074	0.0067	0.0301	0.0059	0.0124	0.1817
1	rs116114495	154924015	1.21	0.250745108472337	3.5	0.0659953737268723	0.518678333834902	0.238983484682923	0.1461	0.081	0.0055	9e-04	0.0204	0.0012	0.0012	0.0168	0.1417	0.0133	0.0203	0.0093	0.0777	0.0157	0.0055	0.0019	0.0015	0.1028	0.0802	0.01	0.0074	0.0067	0.0301	0.0059	0.0124	0.182
1	rs78431420	154929408	1.21	0.250745108472337	3.5	0.0659953737268723	0.525825026012114	0.235446497019271	0.1462	0.081	0.0055	9e-04	0.0203	0.0012	0.0012	0.0168	0.1414	0.0133	0.0203	0.0093	0.0777	0.0157	0.0055	0.0019	0.0015	0.1028	0.0802	0.0101	0.0075	0.0066	0.0301	0.0059	0.0124	0.1822
1	rs74988132	154930023	1.21	0.250745108472337	3.49	0.0704349946405554	0.526471156954184	0.235225998707462	0.1462	0.081	0.0055	9e-04	0.0203	0.0012	0.0012	0.0168	0.1414	0.0133	0.0203	0.0093	0.0777	0.0157	0.0055	0.0019	0.0015	0.1028	0.0802	0.0101	0.0075	0.0066	0.0301	0.0059	0.0124	0.1822
1	rs78605519	154930303	1.21	0.250745108472337	3.49	0.0704349946405554	0.526923673007602	0.235005566912277	0.1462	0.081	0.0055	9e-04	0.0203	0.0012	0.0012	0.0168	0.1414	0.0133	0.0203	0.0093	0.0777	0.0157	0.0055	0.0019	0.0015	0.1028	0.0803	0.0101	0.0075	0.0066	0.0301	0.0059	0.0124	0.1822
1	rs11552300	154938954	1.21	0.250745108472337	3.49	0.0704349946405554	0.535817197146601	0.234895375970561	0.1462	0.0808	0.0055	9e-04	0.0203	0.0012	0.0012	0.0168	0.1411	0.0132	0.0204	0.0093	0.0778	0.0158	0.0055	0.0019	0.0015	0.1027	0.0803	0.0101	0.0075	0.0066	0.03	0.0059	0.0125	0.1824
1	rs4845401	154941593	1.21	0.250745108472337	3.48	0.0751031739839783	0.537056175570881	0.23467504402318	0.1462	0.0808	0.0055	9e-04	0.0203	0.0012	0.0012	0.0169	0.141	0.0132	0.0204	0.0093	0.0778	0.0158	0.0055	0.0019	0.0015	0.1027	0.0803	0.0101	0.0075	0.0066	0.03	0.0059	0.0125	0.1824
1	rs7535144	154965113	1.21	0.250745108472337	3.48	0.0751031739839783	0.459437958835585	0.220174408763185	0.1464	0.0804	0.0055	9e-04	0.0203	0.0012	0.0013	0.0171	0.1396	0.0131	0.0204	0.0092	0.0778	0.0159	0.0056	0.0018	0.0015	0.1021	0.0807	0.0103	0.0077	0.0066	0.0301	0.006	0.0126	0.1834
1	rs61811895	154976137	1.21	0.250745108472337	3.48	0.0751031739839783	0.293448390857783	0.229407151379004	0.1463	0.0795	0.0056	0.001	0.0203	0.0013	0.0013	0.0173	0.1382	0.0132	0.0204	0.0091	0.0783	0.0161	0.0058	0.0017	0.0015	0.1013	0.0813	0.0104	0.0079	0.0066	0.0302	0.0062	0.0128	0.184
1	rs11264294	154979561	1.21	0.250745108472337	3.48	0.0751031739839783	0.228789877370252	0.25138209803717	0.1463	0.079	0.0057	0.001	0.0202	0.0013	0.0014	0.0173	0.1374	0.0133	0.0204	0.009	0.0785	0.0162	0.0059	0.0016	0.0015	0.1009	0.0817	0.0105	0.008	0.0067	0.0302	0.0064	0.0128	0.1843
1	rs77982133	154983930	1.21	0.250745108472337	3.48	0.0751031739839783	0.186057496277526	0.261465553772957	0.1463	0.0782	0.0058	0.0011	0.0202	0.0013	0.0014	0.0174	0.1362	0.0133	0.0203	0.0089	0.0789	0.0164	0.0061	0.0016	0.0016	0.1005	0.0821	0.0107	0.0081	0.0068	0.0302	0.0065	0.013	0.1847
1	rs141845046	154987704	1.2	0.280131383133392	3.48	0.0751031739839783	0.17987284670462	0.2668404056607	0.1464	0.0776	0.0058	0.0011	0.0203	0.0013	0.0015	0.0175	0.1353	0.0132	0.0202	0.009	0.0791	0.0164	0.0062	0.0016	0.0016	0.1002	0.0825	0.0108	0.0082	0.0069	0.0301	0.0067	0.013	0.185
1	rs905938	154991389	1.2	0.280131383133392	3.48	0.0751031739839783	0.185347784103331	0.298597630910334	0.1464	0.0774	0.0058	0.0011	0.0203	0.0013	0.0015	0.0175	0.135	0.0132	0.0202	0.009	0.0792	0.0165	0.0063	0.0016	0.0016	0.1001	0.0825	0.0108	0.0082	0.0069	0.0301	0.0067	0.0131	0.1852
1	rs60674412	155000370	1.2	0.280131383133392	3.48	0.0751031739839783	0.176009718637259	0.30814180745791	0.1467	0.0774	0.0058	0.0011	0.0203	0.0014	0.0015	0.0177	0.1346	0.0131	0.0202	0.009	0.0792	0.0165	0.0063	0.0016	0.0016	0.1001	0.0827	0.0108	0.0082	0.0069	0.0299	0.0068	0.0132	0.1848
1	rs10908453	155006091	1.2	0.280131383133392	3.48	0.0751031739839783	0.151217681275069	0.300142419931061	0.1473	0.0773	0.0058	0.0012	0.0202	0.0014	0.0017	0.0178	0.1346	0.0131	0.0201	0.0089	0.0792	0.0164	0.0063	0.0016	0.0016	0.0999	0.0829	0.0107	0.0083	0.007	0.0298	0.0068	0.0132	0.1844
1	rs74520550	155006450	1.2	0.280131383133392	3.48	0.0751031739839783	0.149105874930927	0.298241482058562	0.1473	0.0773	0.0058	0.0012	0.0202	0.0014	0.0017	0.0178	0.1346	0.0131	0.0202	0.0089	0.0791	0.0164	0.0063	0.0016	0.0016	0.0999	0.083	0.0107	0.0083	0.007	0.0298	0.0068	0.0132	0.1844
1	rs115888432	155012139	1.2	0.280131383133392	3.47	0.0800071130091993	0.127363101148244	0.258620551062643	0.1476	0.0773	0.0056	0.0012	0.0203	0.0014	0.0017	0.0178	0.1343	0.0131	0.0202	0.0088	0.0793	0.0163	0.0064	0.0016	0.0016	0.0998	0.0831	0.0108	0.0083	0.007	0.0295	0.0068	0.0132	0.1847
1	rs11264300	155019710	1.2	0.280131383133392	3.47	0.0800071130091993	0.119877944137836	0.255219469931799	0.1479	0.0773	0.0055	0.0013	0.0203	0.0014	0.0017	0.0177	0.1339	0.0132	0.0202	0.0086	0.0795	0.0163	0.0064	0.0016	0.0016	0.0995	0.0834	0.0109	0.0082	0.007	0.0291	0.0068	0.0132	0.1852
1	rs2306125	155025361	1.19	0.311838986457593	3.48	0.0751031739839783	0.0903329803079471	0.225808014902499	0.1487	0.0774	0.0052	0.0013	0.0205	0.0014	0.0018	0.0174	0.1331	0.0133	0.0201	0.0083	0.0795	0.0157	0.0064	0.0015	0.0016	0.0991	0.085	0.0111	0.0084	0.0073	0.0286	0.0063	0.0133	0.1852
1	rs6427128	155026942	1.19	0.311838986457593	3.48	0.0751031739839783	0.0847212732206897	0.208200494923219	0.1486	0.0774	0.0053	0.0012	0.0206	0.0015	0.0018	0.0174	0.1329	0.0133	0.0201	0.0083	0.0795	0.0157	0.0064	0.0015	0.0015	0.0992	0.0853	0.0112	0.0083	0.0073	0.0286	0.0064	0.0134	0.185
1	rs11264303	155030557	1.18	0.345943801679723	3.48	0.0751031739839783	0.0933358177261733	0.216194353903294	0.1485	0.0774	0.0053	0.0012	0.0207	0.0015	0.0018	0.0174	0.1328	0.0133	0.0201	0.0084	0.0795	0.0158	0.0063	0.0015	0.0015	0.0993	0.0854	0.0112	0.0082	0.0073	0.0287	0.0064	0.0134	0.1849
1	rs111829929	155031031	1.18	0.345943801679723	3.48	0.0751031739839783	0.0892019141611952	0.21694550675944	0.1485	0.0775	0.0053	0.0012	0.0207	0.0015	0.0019	0.0174	0.1328	0.0133	0.02	0.0084	0.0795	0.0158	0.0064	0.0015	0.0015	0.0992	0.0856	0.0112	0.0082	0.0072	0.0287	0.0063	0.0134	0.1848
1	rs12023499	155031376	1.18	0.345943801679723	3.48	0.0751031739839783	0.0943754047262106	0.23599803355432	0.1485	0.0775	0.0053	0.0012	0.0207	0.0015	0.0019	0.0174	0.1329	0.0133	0.02	0.0084	0.0795	0.0158	0.0064	0.0015	0.0015	0.0991	0.0857	0.0112	0.0082	0.0072	0.0287	0.0063	0.0134	0.1848
1	rs11589479	155033308	1.18	0.345943801679723	3.48	0.0751031739839783	0.106587063512634	0.206508097723319	0.1486	0.0779	0.0051	0.0011	0.0206	0.0015	0.0018	0.0173	0.1331	0.0133	0.0202	0.0082	0.0799	0.0158	0.0063	0.0014	0.0015	0.0983	0.086	0.0114	0.0082	0.0072	0.0284	0.0059	0.0133	0.1853
1	rs41264285	155033918	1.18	0.345943801679723	3.48	0.0751031739839783	0.112612520011513	0.220714078183654	0.1486	0.0779	0.0051	0.001	0.0206	0.0015	0.0018	0.0173	0.133	0.0133	0.0203	0.0082	0.0799	0.0158	0.0063	0.0014	0.0015	0.0983	0.086	0.0114	0.0082	0.0072	0.0284	0.0059	0.0133	0.1854
1	rs3806256	155035611	1.18	0.345943801679723	3.47	0.0800071130091993	0.108392156199693	0.231707098476218	0.1486	0.0776	0.0051	0.0011	0.0206	0.0015	0.0018	0.0173	0.1338	0.0133	0.0203	0.0082	0.0798	0.0158	0.0063	0.0014	0.0015	0.0985	0.0861	0.0114	0.0082	0.0072	0.0281	0.0059	0.0133	0.1854
1	rs3766916	155049402	1.18	0.345943801679723	3.47	0.0800071130091993	0.118299631404734	0.204714973065625	0.1491	0.0775	0.005	0.001	0.0205	0.0015	0.0018	0.0174	0.1341	0.0132	0.0203	0.0082	0.0797	0.0157	0.0061	0.0014	0.0016	0.0983	0.086	0.0115	0.0081	0.0072	0.0281	0.0057	0.0133	0.1854
1	rs17723260	155058663	1.18	0.345943801679723	3.47	0.0800071130091993	0.110626969620332	0.194273865754705	0.1494	0.0776	0.005	0.001	0.0204	0.0015	0.0017	0.0173	0.1341	0.0134	0.0203	0.0081	0.0802	0.0154	0.006	0.0014	0.0016	0.0978	0.0862	0.0115	0.0081	0.0072	0.0281	0.0056	0.0133	0.1855
1	rs72702273	155060318	1.18	0.345943801679723	3.47	0.0800071130091993	0.111782559522904	0.198115648868462	0.1495	0.0776	0.005	0.001	0.0204	0.0014	0.0017	0.0173	0.1341	0.0135	0.0203	0.008	0.0802	0.0154	0.006	0.0014	0.0016	0.0977	0.0862	0.0115	0.0081	0.0072	0.0281	0.0056	0.0133	0.1855
1	rs72702276	155061335	1.18	0.345943801679723	3.47	0.0800071130091993	0.11057212633694	0.200202812698414	0.1494	0.0776	0.005	0.001	0.0204	0.0014	0.0017	0.0173	0.1342	0.0135	0.0203	0.008	0.0802	0.0154	0.006	0.0014	0.0016	0.0977	0.0862	0.0115	0.0081	0.0072	0.0281	0.0056	0.0133	0.1856
1	rs7534162	155065159	1.18	0.345943801679723	3.47	0.0800071130091993	0.11128639926331	0.21309159484377	0.1494	0.0776	0.005	0.001	0.0204	0.0014	0.0016	0.0173	0.1343	0.0135	0.0203	0.008	0.0801	0.0156	0.0059	0.0013	0.0016	0.0976	0.0862	0.0115	0.0081	0.0072	0.0281	0.0056	0.0134	0.1856
1	rs4625273	155076043	1.18	0.345943801679723	3.47	0.0800071130091993	0.107797367262773	0.209260572369943	0.1496	0.0779	0.005	0.0011	0.0203	0.0014	0.0017	0.0173	0.1342	0.0135	0.0202	0.008	0.0802	0.0155	0.0059	0.0014	0.0016	0.0975	0.086	0.0115	0.008	0.0072	0.028	0.0056	0.0134	0.1858
1	rs12129724	155081089	1.18	0.345943801679723	3.47	0.0800071130091993	0.103901415251164	0.200830392877578	0.1497	0.0779	0.005	0.0011	0.0203	0.0014	0.0017	0.0173	0.1342	0.0134	0.0202	0.008	0.0803	0.0155	0.0059	0.0013	0.0016	0.0975	0.086	0.0115	0.008	0.0072	0.028	0.0056	0.0134	0.1858
1	rs76244802	155089338	1.18	0.345943801679723	3.47	0.0800071130091993	0.10440338490002	0.209048413889045	0.1497	0.0779	0.005	0.001	0.0202	0.0014	0.0016	0.0172	0.1343	0.0134	0.0201	0.0079	0.0807	0.0155	0.0059	0.0013	0.0015	0.0974	0.086	0.0115	0.008	0.0072	0.0281	0.0055	0.0136	0.1858
1	rs11264326	155092807	1.18	0.345943801679723	3.47	0.0800071130091993	0.110901437975591	0.235667061808882	0.1498	0.0779	0.005	0.001	0.0201	0.0014	0.0016	0.0171	0.1344	0.0134	0.0199	0.0079	0.081	0.0154	0.0059	0.0013	0.0015	0.0974	0.0859	0.0115	0.0079	0.0073	0.0281	0.0055	0.0137	0.1858
1	rs12119678	155097562	1.19	0.311838986457593	3.47	0.0800071130091993	0.100765810803251	0.233574384272801	0.1498	0.0783	0.005	0.001	0.0199	0.0014	0.0016	0.0172	0.1342	0.0134	0.0197	0.0077	0.0811	0.0155	0.0059	0.0014	0.0014	0.098	0.0858	0.0115	0.0078	0.0072	0.0281	0.0054	0.0138	0.1859
1	rs114746058	155104213	1.18	0.345943801679723	3.47	0.0800071130091993	0.0836125066048317	0.231926527841757	0.1498	0.0788	0.005	9e-04	0.0197	0.0014	0.0015	0.0175	0.1337	0.0135	0.0193	0.0073	0.0812	0.0156	0.0058	0.0014	0.0013	0.099	0.0856	0.0116	0.0075	0.0072	0.028	0.0053	0.014	0.1859
1	rs4745	155106227	1.18	0.345943801679723	3.47	0.0800071130091993	0.0821713804003623	0.241424953590957	0.1498	0.079	0.005	8e-04	0.0196	0.0014	0.0015	0.0176	0.1335	0.0135	0.0191	0.0072	0.0813	0.0157	0.0058	0.0014	0.0012	0.0992	0.0855	0.0116	0.0075	0.0072	0.028	0.0052	0.0141	0.186
1	rs12904	155106697	1.18	0.345943801679723	3.46	0.0851540123614781	0.0893697987487781	0.264434661671092	0.1497	0.079	0.005	8e-04	0.0196	0.0014	0.0015	0.0176	0.1334	0.0135	0.0191	0.0072	0.0813	0.0157	0.0058	0.0015	0.0012	0.0994	0.0854	0.0116	0.0075	0.0072	0.0281	0.0053	0.014	0.186
1	rs12726330	155108167	1.18	0.345943801679723	3.46	0.0851540123614781	0.0848140914401942	0.257485285814988	0.1497	0.0791	0.005	8e-04	0.0196	0.0014	0.0015	0.0176	0.1334	0.0135	0.0191	0.0072	0.0814	0.0157	0.0058	0.0015	0.0012	0.0994	0.0854	0.0116	0.0075	0.0072	0.0281	0.0053	0.014	0.186
1	rs67061005	155123617	1.18	0.345943801679723	3.45	0.090551063959542	0.0785831738101512	0.266725692718978	0.1496	0.0792	0.005	9e-04	0.0197	0.0014	0.0015	0.0177	0.133	0.0136	0.019	0.007	0.0816	0.0157	0.0058	0.0015	0.0012	0.0999	0.0849	0.0117	0.0074	0.0072	0.0283	0.0053	0.0141	0.1858
1	rs12028043	155132836	1.18	0.345943801679723	3.45	0.090551063959542	0.0771766077690399	0.263634257156955	0.15	0.079	0.0052	9e-04	0.0196	0.0014	0.0015	0.0178	0.1327	0.0136	0.0189	0.0068	0.0817	0.0156	0.0058	0.0015	0.0013	0.0994	0.0854	0.012	0.0073	0.0074	0.0284	0.0053	0.0141	0.1855
1	rs75925257	155138842	1.18	0.345943801679723	3.45	0.090551063959542	0.0677246500481653	0.258279806900882	0.1497	0.0788	0.0052	9e-04	0.0197	0.0014	0.0015	0.0178	0.133	0.0136	0.0187	0.0067	0.0817	0.0157	0.0058	0.0015	0.0013	0.0996	0.0855	0.012	0.0073	0.0073	0.0285	0.0052	0.0141	0.185
1	rs11264339	155140648	1.18	0.345943801679723	3.45	0.090551063959542	0.069485749462693	0.265006842170924	0.1496	0.0788	0.0052	9e-04	0.0198	0.0014	0.0015	0.0179	0.1331	0.0137	0.0187	0.0067	0.0817	0.0158	0.0058	0.0016	0.0013	0.0996	0.0856	0.012	0.0073	0.0073	0.0285	0.0052	0.0141	0.1849
1	rs80254867	155148520	1.18	0.345943801679723	3.44	0.0962054431234386	0.0696082936998486	0.266496312868419	0.1495	0.0786	0.0051	9e-04	0.0199	0.0013	0.0015	0.0178	0.133	0.0134	0.0187	0.0067	0.0817	0.0158	0.0059	0.0015	0.0012	0.0998	0.0859	0.0122	0.0073	0.0074	0.0287	0.0052	0.0143	0.1845
1	rs11264341	155151493	1.18	0.345943801679723	3.44	0.0962054431234386	0.0800061239818817	0.276414639466011	0.1495	0.0785	0.0051	9e-04	0.0199	0.0013	0.0015	0.0178	0.1329	0.0132	0.0187	0.0067	0.0818	0.0158	0.0059	0.0015	0.0012	0.1	0.0861	0.0122	0.0073	0.0074	0.0289	0.0052	0.0143	0.1843
1	rs75172742	155152545	1.18	0.345943801679723	3.44	0.0962054431234386	0.0821258925922967	0.273288684295087	0.1494	0.0785	0.0051	9e-04	0.0199	0.0013	0.0015	0.0178	0.1329	0.0131	0.0187	0.0067	0.0819	0.0158	0.0059	0.0015	0.0012	0.1	0.0862	0.0123	0.0074	0.0074	0.0288	0.0052	0.0143	0.1842
1	rs4072037	155162067	1.18	0.345943801679723	3.44	0.0962054431234386	0.101726234724566	0.281998811628189	0.1493	0.0785	0.005	9e-04	0.0199	0.0013	0.0015	0.0178	0.1328	0.0129	0.0187	0.0066	0.0821	0.0158	0.0059	0.0017	0.0012	0.1001	0.0863	0.0124	0.0076	0.0074	0.0288	0.0052	0.0143	0.1841
1	rs74890861	155166193	1.18	0.345943801679723	3.44	0.0962054431234386	0.100403890103794	0.283517072647608	0.1491	0.0786	0.005	9e-04	0.0199	0.0013	0.0015	0.0178	0.1327	0.0129	0.0187	0.0066	0.0823	0.0158	0.0059	0.0017	0.0012	0.1002	0.0864	0.0124	0.0076	0.0073	0.0287	0.0052	0.0143	0.184
1	rs41264917	155171811	1.18	0.345943801679723	3.44	0.0962054431234386	0.101414122536322	0.288909309296894	0.1489	0.0788	0.0049	9e-04	0.0199	0.0013	0.0015	0.0179	0.1326	0.0129	0.0187	0.0066	0.0826	0.0158	0.0059	0.0017	0.0011	0.1003	0.0865	0.0124	0.0077	0.0073	0.0287	0.0051	0.0143	0.1838
1	rs35154152	155172725	1.18	0.345943801679723	3.44	0.0962054431234386	0.103690509874603	0.291734891674382	0.1488	0.0788	0.0049	9e-04	0.0199	0.0013	0.0015	0.0179	0.1326	0.0129	0.0187	0.0066	0.0826	0.0158	0.0059	0.0017	0.0011	0.1003	0.0865	0.0124	0.0077	0.0072	0.0287	0.0051	0.0143	0.1838
1	rs72704117	155175089	1.18	0.345943801679723	3.43	0.102124300974309	0.0989643394702768	0.281765454544118	0.1487	0.0788	0.0049	9e-04	0.0199	0.0013	0.0015	0.0179	0.1327	0.0129	0.0187	0.0066	0.0827	0.0158	0.0058	0.0017	0.0011	0.1003	0.0866	0.0124	0.0077	0.0072	0.0287	0.005	0.0143	0.1838
1	rs760077	155178782	1.18	0.345943801679723	3.42	0.108314757127468	0.0976138757939016	0.284101682562465	0.1486	0.0788	0.0048	0.001	0.0199	0.0013	0.0015	0.018	0.1327	0.0129	0.0187	0.0066	0.0829	0.0158	0.0058	0.0017	0.0011	0.1003	0.0867	0.0124	0.0076	0.0072	0.0287	0.005	0.0143	0.1838
1	rs200048001	155183047	1.18	0.345943801679723	3.42	0.108314757127468	0.0926958981741935	0.276646627252981	0.1484	0.0787	0.0049	0.001	0.0199	0.0013	0.0015	0.0179	0.1325	0.013	0.0187	0.0066	0.083	0.0159	0.0059	0.0016	0.0011	0.1002	0.0868	0.0124	0.0077	0.0072	0.0288	0.005	0.0145	0.1834
1	rs2049805	155194980	1.17	0.382518045708746	3.41	0.114783892697204	0.0951723446972951	0.282115512348375	0.1478	0.0785	0.005	0.001	0.0202	0.0013	0.0015	0.0178	0.132	0.0134	0.0188	0.0067	0.0831	0.0161	0.0059	0.0017	0.0011	0.1004	0.0869	0.0124	0.0077	0.0074	0.0291	0.005	0.0149	0.1824
1	rs2990247	155197827	1.17	0.382518045708746	3.4	0.121538743628758	0.0930893661385214	0.275255600239496	0.1478	0.0785	0.005	0.001	0.0202	0.0013	0.0015	0.0178	0.132	0.0134	0.0188	0.0067	0.0831	0.016	0.0059	0.0017	0.0011	0.1005	0.0869	0.0124	0.0077	0.0074	0.029	0.005	0.015	0.1824
1	rs9628662	155206341	1.17	0.382518045708746	3.4	0.121538743628758	0.116196257166488	0.294568795660129	0.1481	0.0787	0.005	0.001	0.0202	0.0013	0.0014	0.0178	0.132	0.0133	0.0188	0.0066	0.0828	0.016	0.0059	0.0017	0.001	0.101	0.0871	0.0124	0.0077	0.0074	0.0285	0.0049	0.015	0.1824
1	rs56124445	155216421	1.18	0.345943801679723	3.4	0.121538743628758	0.112751214759458	0.295041918170026	0.148	0.0786	0.0049	0.001	0.0202	0.0014	0.0014	0.0176	0.1324	0.0132	0.0188	0.0064	0.0826	0.016	0.0058	0.0017	9e-04	0.1014	0.0876	0.0124	0.0076	0.0073	0.0284	0.0049	0.015	0.1823
1	rs41264931	155218301	1.18	0.345943801679723	3.4	0.121538743628758	0.111479188687663	0.297529568665732	0.148	0.0786	0.0048	0.001	0.0202	0.0014	0.0014	0.0176	0.1324	0.0132	0.0188	0.0063	0.0826	0.016	0.0058	0.0017	9e-04	0.1015	0.0876	0.0124	0.0076	0.0073	0.0284	0.0049	0.015	0.1823
1	rs2072647	155221837	1.18	0.345943801679723	3.39	0.128586294370088	0.11325138683043	0.300856207541521	0.148	0.0786	0.0048	0.001	0.0202	0.0015	0.0014	0.0176	0.1325	0.0132	0.0188	0.0063	0.0825	0.016	0.0058	0.0017	9e-04	0.1016	0.0877	0.0124	0.0076	0.0073	0.0283	0.0049	0.015	0.1823
1	rs1142287	155230131	1.18	0.345943801679723	3.39	0.128586294370088	0.106372785140135	0.303597103150958	0.1482	0.0781	0.0048	0.001	0.0201	0.0015	0.0014	0.0176	0.1334	0.0132	0.0188	0.0062	0.0826	0.016	0.0058	0.0017	9e-04	0.1013	0.0875	0.0124	0.0076	0.0072	0.0283	0.0049	0.015	0.1826
1	rs2361543	155239624	1.18	0.345943801679723	3.39	0.128586294370088	0.107339145567793	0.302881368181338	0.1482	0.0782	0.0048	9e-04	0.0201	0.0015	0.0013	0.0176	0.1335	0.0132	0.0187	0.0062	0.0827	0.016	0.0058	0.0016	8e-04	0.1013	0.0875	0.0124	0.0076	0.0072	0.0283	0.0049	0.0149	0.1829
1	rs11264351	155253495	1.18	0.345943801679723	3.38	0.135933471893229	0.106265746284155	0.310782146355077	0.1481	0.0782	0.0047	9e-04	0.0201	0.0015	0.0013	0.0176	0.1336	0.0131	0.0188	0.0062	0.0827	0.016	0.0058	0.0016	8e-04	0.1012	0.0877	0.0123	0.0076	0.0072	0.0283	0.0048	0.0148	0.1829
1	rs35001694	155257818	1.18	0.345943801679723	3.36	0.151554094423325	0.107851355232441	0.305269117735672	0.1481	0.0783	0.0047	9e-04	0.0201	0.0015	0.0013	0.0176	0.1336	0.0131	0.0188	0.0062	0.0828	0.016	0.0058	0.0016	8e-04	0.1012	0.0878	0.0123	0.0076	0.0072	0.0283	0.0048	0.0148	0.1829
1	rs4620533	155262613	1.18	0.345943801679723	3.36	0.151554094423325	0.117159800329513	0.323475272943134	0.148	0.0784	0.0047	9e-04	0.0201	0.0015	0.0013	0.0176	0.1336	0.0131	0.0188	0.0062	0.0828	0.016	0.0058	0.0016	8e-04	0.1011	0.088	0.0123	0.0076	0.0072	0.0284	0.0048	0.0148	0.183
1	rs4971072	155273869	1.18	0.345943801679723	3.36	0.151554094423325	0.141311411738789	0.347810815150384	0.1481	0.0783	0.0047	9e-04	0.0199	0.0015	0.0013	0.0174	0.1333	0.0128	0.0187	0.0064	0.0832	0.016	0.0059	0.0015	7e-04	0.1015	0.088	0.0124	0.0075	0.0072	0.0284	0.0047	0.0147	0.1831
1	rs11264359	155282829	1.18	0.345943801679723	3.35	0.159841057206343	0.147598884956736	0.366076988562448	0.1482	0.0783	0.0047	9e-04	0.0199	0.0015	0.0013	0.0174	0.1331	0.0128	0.0186	0.0064	0.0833	0.0159	0.006	0.0015	7e-04	0.1016	0.0881	0.0124	0.0076	0.0071	0.0284	0.0047	0.0146	0.1832
1	rs10908463	155286258	1.18	0.345943801679723	3.34	0.168454672892635	0.156709586080875	0.365950976306509	0.1483	0.0783	0.0045	9e-04	0.0199	0.0015	0.0013	0.0174	0.1331	0.0128	0.0186	0.0064	0.0833	0.0159	0.006	0.0015	7e-04	0.1016	0.0882	0.0124	0.0076	0.0071	0.0284	0.0047	0.0146	0.1832
1	rs41314549	155290231	1.18	0.345943801679723	3.34	0.168454672892635	0.138810574046185	0.335455983647688	0.1482	0.0782	0.0045	9e-04	0.0199	0.0015	0.0013	0.0174	0.1331	0.0128	0.0186	0.0064	0.0833	0.0159	0.006	0.0015	7e-04	0.1016	0.0882	0.0124	0.0076	0.0072	0.0284	0.0047	0.0146	0.1831
1	rs35117735	155300097	1.18	0.345943801679723	3.33	0.177401503992083	0.134382537291974	0.341370173441047	0.1481	0.078	0.0045	9e-04	0.02	0.0015	0.0012	0.0175	0.1334	0.0128	0.0185	0.0064	0.0834	0.016	0.006	0.0015	7e-04	0.1015	0.0883	0.0124	0.0076	0.0072	0.0284	0.0048	0.0146	0.1829
1	rs41264229	155306440	1.18	0.345943801679723	3.33	0.177401503992083	0.135869693263976	0.327251290698633	0.148	0.0779	0.0045	9e-04	0.02	0.0015	0.0012	0.0175	0.1335	0.0128	0.0185	0.0064	0.0834	0.016	0.0061	0.0015	7e-04	0.1014	0.0884	0.0124	0.0076	0.0072	0.0283	0.0048	0.0147	0.1828
1	rs12748814	155310443	1.18	0.345943801679723	3.32	0.186688027238402	0.134197334889055	0.319106437253525	0.1479	0.0778	0.0045	9e-04	0.02	0.0015	0.0012	0.0175	0.1336	0.0128	0.0185	0.0064	0.0834	0.016	0.0061	0.0015	7e-04	0.1014	0.0884	0.0124	0.0076	0.0072	0.0283	0.0048	0.0147	0.1827
1	rs80187273	155311658	1.18	0.345943801679723	3.32	0.186688027238402	0.134660629210849	0.317170368243561	0.1479	0.0778	0.0045	9e-04	0.02	0.0015	0.0012	0.0175	0.1336	0.0128	0.0185	0.0064	0.0835	0.016	0.0061	0.0015	7e-04	0.1014	0.0884	0.0124	0.0076	0.0072	0.0283	0.0048	0.0147	0.1827
1	rs11264363	155318308	1.18	0.345943801679723	3.32	0.186688027238402	0.136679347590475	0.318622093693423	0.1477	0.0778	0.0045	9e-04	0.02	0.0015	0.0012	0.0175	0.1337	0.0128	0.0185	0.0064	0.0835	0.016	0.0061	0.0015	7e-04	0.1014	0.0885	0.0124	0.0077	0.0072	0.0283	0.0048	0.0147	0.1826
1	rs11264367	155337338	1.18	0.345943801679723	3.32	0.186688027238402	0.137147770667324	0.321410030597758	0.1477	0.0776	0.0045	9e-04	0.02	0.0015	0.0012	0.0176	0.1338	0.0127	0.0185	0.0065	0.0835	0.016	0.0062	0.0015	7e-04	0.1014	0.0886	0.0124	0.0077	0.0073	0.0283	0.0048	0.0147	0.1824
1	rs72704164	155359817	1.18	0.345943801679723	3.33	0.177401503992083	0.135807531859253	0.321045980633058	0.1476	0.0775	0.0045	9e-04	0.02	0.0015	0.0012	0.0176	0.1338	0.0127	0.0184	0.0065	0.0836	0.016	0.0062	0.0015	7e-04	0.1015	0.0886	0.0124	0.0077	0.0073	0.0283	0.0049	0.0147	0.1824
1	rs72704165	155360109	1.18	0.345943801679723	3.38	0.135933471893229	0.135683260340486	0.320682052288788	0.1476	0.0775	0.0045	9e-04	0.02	0.0015	0.0012	0.0176	0.1338	0.0127	0.0184	0.0065	0.0836	0.016	0.0062	0.0015	7e-04	0.1015	0.0886	0.0124	0.0077	0.0073	0.0283	0.0049	0.0147	0.1824
1	rs56675301	155364327	1.18	0.345943801679723	3.38	0.135933471893229	0.136211886622866	0.31680774331765	0.1476	0.0775	0.0045	9e-04	0.02	0.0015	0.0012	0.0176	0.1338	0.0127	0.0184	0.0065	0.0836	0.0159	0.0062	0.0015	7e-04	0.1015	0.0886	0.0124	0.0077	0.0073	0.0283	0.0049	0.0147	0.1824
1	rs78966655	155364333	1.18	0.345943801679723	3.39	0.128586294370088	0.136211886622866	0.316686895620387	0.1476	0.0775	0.0045	9e-04	0.02	0.0015	0.0012	0.0176	0.1338	0.0127	0.0184	0.0065	0.0836	0.0159	0.0062	0.0015	7e-04	0.1015	0.0886	0.0124	0.0077	0.0073	0.0283	0.0049	0.0147	0.1824
1	rs75918226	155389517	1.18	0.345943801679723	3.39	0.128586294370088	0.13195634963902	0.309461137839901	0.1474	0.0773	0.0045	9e-04	0.0201	0.0015	0.0012	0.0176	0.1338	0.0127	0.0184	0.0065	0.0835	0.016	0.0062	0.0015	7e-04	0.1016	0.0887	0.0124	0.0077	0.0073	0.0283	0.0049	0.0147	0.1824
1	rs116540837	155402541	1.18	0.345943801679723	3.39	0.128586294370088	0.132292577032017	0.308861233876846	0.1474	0.0772	0.0045	9e-04	0.0201	0.0016	0.0012	0.0176	0.1338	0.0127	0.0184	0.0065	0.0835	0.016	0.0062	0.0015	8e-04	0.1017	0.0888	0.0124	0.0077	0.0073	0.0283	0.0049	0.0147	0.1824
1	rs7549186	155410921	1.18	0.345943801679723	3.39	0.128586294370088	0.12838199431809	0.318501041760164	0.1471	0.077	0.0045	9e-04	0.0202	0.0016	0.0013	0.0176	0.1338	0.0126	0.0184	0.0065	0.0834	0.016	0.0062	0.0015	8e-04	0.1019	0.089	0.0124	0.0077	0.0074	0.0283	0.005	0.0148	0.1824
1	rs72704176	155425858	1.18	0.345943801679723	3.39	0.128586294370088	0.124837378204238	0.319469837439548	0.1465	0.0765	0.0046	9e-04	0.0203	0.0016	0.0013	0.0177	0.1338	0.0126	0.0185	0.0065	0.0833	0.016	0.0062	0.0016	8e-04	0.1022	0.0893	0.0124	0.0077	0.0074	0.0283	0.005	0.0148	0.1824
1	rs80213580	155447143	1.18	0.345943801679723	3.39	0.128586294370088	0.122079957891776	0.313911172123959	0.1464	0.0763	0.0046	9e-04	0.0203	0.0016	0.0013	0.0177	0.1338	0.0126	0.0185	0.0065	0.0832	0.016	0.0062	0.0016	8e-04	0.1023	0.0894	0.0124	0.0077	0.0074	0.0283	0.0051	0.0148	0.1824
1	rs11582072	155477570	1.18	0.345943801679723	3.38	0.135933471893229	0.125992426223713	0.335701808560119	0.1462	0.0762	0.0046	9e-04	0.0203	0.0017	0.0013	0.0177	0.1338	0.0126	0.0185	0.0065	0.0832	0.0161	0.0062	0.0016	8e-04	0.1024	0.0895	0.0124	0.0077	0.0074	0.0283	0.0051	0.0148	0.1824
1	rs116698232	155483786	1.18	0.345943801679723	3.4	0.121538743628758	0.120281740145699	0.335333090830472	0.1462	0.0761	0.0046	9e-04	0.0203	0.0016	0.0013	0.0177	0.1338	0.0126	0.0186	0.0065	0.0832	0.0161	0.0062	0.0016	8e-04	0.1024	0.0895	0.0124	0.0077	0.0074	0.0284	0.0051	0.0148	0.1824
1	rs115904883	155484856	1.18	0.345943801679723	3.4	0.121538743628758	0.119273805488955	0.33521021111056	0.1463	0.0761	0.0046	9e-04	0.0203	0.0016	0.0013	0.0177	0.1338	0.0126	0.0186	0.0065	0.0832	0.0161	0.0062	0.0016	8e-04	0.1024	0.0895	0.0124	0.0077	0.0074	0.0284	0.0051	0.0148	0.1823
1	rs72704192	155501548	1.18	0.345943801679723	3.4	0.121538743628758	0.118843420175704	0.327617393291331	0.1463	0.076	0.0046	9e-04	0.0203	0.0016	0.0013	0.0177	0.1338	0.0126	0.0186	0.0065	0.0832	0.0161	0.0062	0.0016	8e-04	0.1024	0.0896	0.0124	0.0077	0.0074	0.0284	0.0051	0.0148	0.1823
1	rs72704194	155518618	1.18	0.345943801679723	3.4	0.121538743628758	0.117614921519238	0.328838600465995	0.1462	0.076	0.0046	9e-04	0.0203	0.0016	0.0013	0.0177	0.1338	0.0126	0.0186	0.0065	0.0832	0.0161	0.0062	0.0016	8e-04	0.1025	0.0896	0.0124	0.0077	0.0074	0.0284	0.0051	0.0148	0.1823
1	rs114889704	155534434	1.18	0.345943801679723	3.4	0.121538743628758	0.112751214759458	0.325178978230885	0.1461	0.0759	0.0046	9e-04	0.0203	0.0016	0.0013	0.0177	0.1338	0.0126	0.0185	0.0065	0.0831	0.0161	0.0062	0.0016	8e-04	0.1026	0.0897	0.0124	0.0076	0.0074	0.0284	0.0051	0.0148	0.1823
1	rs8179271	155536738	1.18	0.345943801679723	3.4	0.121538743628758	0.111396539438083	0.325178978230885	0.1461	0.0758	0.0046	9e-04	0.0203	0.0016	0.0013	0.0177	0.1338	0.0126	0.0185	0.0065	0.0831	0.0161	0.0062	0.0016	8e-04	0.1026	0.0897	0.0124	0.0076	0.0075	0.0284	0.0051	0.0148	0.1823
1	rs12407219	155549562	1.18	0.345943801679723	3.4	0.121538743628758	0.102980673048959	0.3044327667443	0.1458	0.0756	0.0046	9e-04	0.0203	0.0016	0.0013	0.0177	0.1339	0.0126	0.0185	0.0066	0.0831	0.0161	0.0062	0.0016	8e-04	0.1028	0.0899	0.0124	0.0076	0.0075	0.0284	0.0051	0.0148	0.1824
1	rs12563171	155579484	1.18	0.345943801679723	3.4	0.121538743628758	0.0933604854895467	0.312104827994577	0.145	0.0747	0.0047	9e-04	0.0202	0.0017	0.0013	0.0178	0.134	0.0126	0.0184	0.0066	0.0829	0.0161	0.0064	0.0017	9e-04	0.1035	0.0905	0.0122	0.0076	0.0075	0.0285	0.0052	0.0148	0.1825
1	rs147713038	155583937	1.17	0.382518045708746	3.41	0.114783892697204	0.0990411286479222	0.311262928174853	0.1448	0.0745	0.0047	9e-04	0.0202	0.0017	0.0013	0.0178	0.1341	0.0126	0.0184	0.0066	0.0828	0.0161	0.0064	0.0017	9e-04	0.1036	0.0906	0.0123	0.0076	0.0075	0.0285	0.0052	0.0148	0.1825
1	rs75582184	155625241	1.18	0.345943801679723	3.41	0.114783892697204	0.0944747915805051	0.303119890231718	0.1447	0.0744	0.0047	0.001	0.02	0.0017	0.0013	0.0178	0.134	0.0127	0.0183	0.0067	0.0823	0.0161	0.0064	0.0018	9e-04	0.1037	0.0909	0.0121	0.0075	0.0075	0.0285	0.0053	0.0147	0.1832
1	rs78107071	155625289	1.18	0.345943801679723	3.41	0.114783892697204	0.0943754047262106	0.303119890231718	0.1447	0.0744	0.0047	0.001	0.02	0.0017	0.0013	0.0178	0.134	0.0127	0.0183	0.0067	0.0823	0.0161	0.0064	0.0018	9e-04	0.1037	0.0909	0.0121	0.0075	0.0075	0.0285	0.0053	0.0147	0.1832
1	rs41264243	155629116	1.18	0.345943801679723	3.41	0.114783892697204	0.0943009078124208	0.307183351358197	0.1447	0.0744	0.0047	0.001	0.02	0.0017	0.0013	0.0178	0.134	0.0127	0.0183	0.0067	0.0822	0.0161	0.0064	0.0018	9e-04	0.1037	0.0909	0.0121	0.0075	0.0075	0.0285	0.0053	0.0147	0.1832
1	rs7539	155629483	1.18	0.345943801679723	3.41	0.114783892697204	0.0935579755890727	0.307063607039334	0.1447	0.0744	0.0047	0.001	0.02	0.0017	0.0013	0.0178	0.134	0.0127	0.0183	0.0067	0.0822	0.0161	0.0064	0.0018	9e-04	0.1037	0.0909	0.0121	0.0075	0.0075	0.0285	0.0053	0.0147	0.1832
1	rs41264945	155640115	1.18	0.345943801679723	3.41	0.114783892697204	0.0901398206861835	0.283633965185847	0.1447	0.0744	0.0047	0.001	0.02	0.0017	0.0013	0.0178	0.1339	0.0127	0.0183	0.0067	0.0822	0.0161	0.0064	0.0018	9e-04	0.1037	0.091	0.012	0.0075	0.0075	0.0285	0.0053	0.0147	0.1832
1	rs2666826	155658085	1.18	0.345943801679723	3.41	0.114783892697204	0.090938292025131	0.286326549785513	0.1446	0.0744	0.0048	0.001	0.02	0.0017	0.0013	0.0178	0.1339	0.0127	0.0183	0.0067	0.0821	0.0161	0.0065	0.0019	9e-04	0.1036	0.091	0.012	0.0074	0.0075	0.0285	0.0053	0.0147	0.1834
1	rs79219887	155659849	1.18	0.345943801679723	3.41	0.114783892697204	0.0850464206132238	0.267988377979886	0.1446	0.0744	0.0048	0.001	0.02	0.0017	0.0013	0.0178	0.1339	0.0127	0.0183	0.0067	0.0821	0.0161	0.0065	0.0019	9e-04	0.1036	0.091	0.012	0.0074	0.0075	0.0285	0.0053	0.0147	0.1834
1	rs591516	155682613	1.18	0.345943801679723	3.41	0.114783892697204	0.094425089919153	0.2668404056607	0.144	0.0744	0.0048	0.001	0.0199	0.0017	0.0016	0.0179	0.1332	0.0127	0.0181	0.0066	0.0817	0.0162	0.0065	0.002	9e-04	0.1036	0.0919	0.012	0.0076	0.0075	0.0285	0.0053	0.0147	0.1835
1	rs71628684	155685477	1.18	0.345943801679723	3.41	0.114783892697204	0.0950225971152961	0.260667970731158	0.1439	0.0744	0.0048	0.001	0.0199	0.0017	0.0016	0.0179	0.1332	0.0127	0.0181	0.0066	0.0817	0.0162	0.0065	0.002	9e-04	0.1036	0.0919	0.012	0.0076	0.0075	0.0285	0.0053	0.0147	0.1835
1	rs6671188	155711651	1.18	0.345943801679723	3.41	0.114783892697204	0.0948480790930166	0.255898553140509	0.1437	0.0745	0.0048	0.001	0.0198	0.0017	0.0017	0.018	0.133	0.0127	0.0181	0.0066	0.0816	0.0162	0.0066	0.002	9e-04	0.1036	0.0921	0.0119	0.0076	0.0075	0.0285	0.0053	0.0147	0.1836
1	rs2297775	155735012	1.18	0.345943801679723	3.42	0.108314757127468	0.120339493024542	0.330795293442729	0.1435	0.0745	0.0048	0.001	0.0198	0.0017	0.0018	0.018	0.1329	0.0126	0.0181	0.0067	0.0815	0.0163	0.0066	0.0021	9e-04	0.1035	0.0923	0.0119	0.0075	0.0075	0.0286	0.0053	0.0147	0.1837
1	rs72706147	155738848	1.18	0.345943801679723	3.41	0.114783892697204	0.120888990157562	0.33496449097656	0.1435	0.0745	0.0048	0.001	0.0198	0.0018	0.0019	0.018	0.1328	0.0126	0.0181	0.0067	0.0815	0.0163	0.0066	0.0021	9e-04	0.1036	0.0923	0.0119	0.0076	0.0075	0.0286	0.0053	0.0147	0.1836
1	rs708611	155743310	1.18	0.345943801679723	3.41	0.114783892697204	0.126349126121049	0.341246656018996	0.1435	0.0745	0.0048	0.001	0.0198	0.0019	0.0019	0.018	0.1328	0.0126	0.0181	0.0067	0.0815	0.0163	0.0066	0.0021	0.001	0.1036	0.0923	0.0119	0.0076	0.0075	0.0286	0.0053	0.0147	0.1836
1	rs1624846	155750736	1.18	0.345943801679723	3.41	0.114783892697204	0.114283801743956	0.330917699332554	0.1437	0.0745	0.0049	0.001	0.0199	0.0018	0.0019	0.018	0.1326	0.0126	0.018	0.0066	0.0818	0.0162	0.0064	0.0021	0.001	0.1038	0.092	0.0119	0.0075	0.0076	0.0287	0.0053	0.0147	0.1835
1	rs72706163	155773337	1.18	0.345943801679723	3.41	0.114783892697204	0.107446853615376	0.309221134621702	0.1437	0.0745	0.005	0.001	0.0199	0.0018	0.0019	0.0179	0.1326	0.0126	0.018	0.0065	0.0819	0.0162	0.0062	0.0021	0.001	0.1039	0.0918	0.0119	0.0075	0.0076	0.0289	0.0054	0.0148	0.1836
1	rs822012	155783763	1.18	0.345943801679723	3.41	0.114783892697204	0.107500732749268	0.306824160239112	0.1437	0.0745	0.005	0.001	0.0199	0.0018	0.0019	0.0179	0.1326	0.0126	0.018	0.0065	0.0819	0.0162	0.0062	0.0021	0.001	0.104	0.0918	0.0119	0.0075	0.0076	0.0289	0.0054	0.0148	0.1836
1	rs72706176	155806458	1.19	0.311838986457593	3.41	0.114783892697204	0.0973097241427134	0.253411363149183	0.1436	0.0744	0.005	0.001	0.0199	0.0018	0.0019	0.0179	0.1326	0.0125	0.018	0.0065	0.0819	0.0162	0.0062	0.0021	0.001	0.104	0.0918	0.0119	0.0075	0.0077	0.0288	0.0054	0.0148	0.1836
1	rs4971104	155819657	1.19	0.311838986457593	3.41	0.114783892697204	0.0963001833203858	0.250369401154829	0.1436	0.0744	0.005	0.001	0.0199	0.0018	0.0019	0.0179	0.1326	0.0125	0.018	0.0065	0.0819	0.0162	0.0062	0.0021	0.001	0.104	0.0917	0.0119	0.0075	0.0077	0.0288	0.0054	0.0148	0.1837
1	rs822493	155825393	1.19	0.311838986457593	3.41	0.114783892697204	0.0935085783966169	0.25578533317104	0.1436	0.0744	0.005	0.001	0.0199	0.0018	0.0019	0.0179	0.1326	0.0125	0.0179	0.0065	0.0819	0.0162	0.0062	0.0021	0.001	0.104	0.0917	0.0119	0.0075	0.0077	0.0288	0.0055	0.0148	0.1837
1	rs78444759	155835774	1.19	0.311838986457593	3.41	0.114783892697204	0.119503733510897	0.291145540600557	0.1434	0.0741	0.005	0.0011	0.0199	0.0018	0.0019	0.0181	0.1327	0.0122	0.0179	0.0065	0.0815	0.0163	0.0063	0.0022	0.001	0.1043	0.0915	0.0119	0.0075	0.0079	0.0287	0.0055	0.0148	0.1841
1	rs822516	155842568	1.19	0.311838986457593	3.42	0.108314757127468	0.222244167698147	0.341864372379383	0.1429	0.0735	0.0049	0.0012	0.0198	0.0019	0.0019	0.0183	0.133	0.0117	0.0178	0.0065	0.0808	0.0164	0.0064	0.0023	0.001	0.1049	0.0912	0.0119	0.0075	0.0084	0.0285	0.0057	0.0147	0.1849
1	rs822508	155850558	1.19	0.311838986457593	3.42	0.108314757127468	0.245114258114349	0.35154228611399	0.1428	0.0733	0.0049	0.0012	0.0198	0.002	0.0019	0.0184	0.1331	0.0115	0.0178	0.0065	0.0805	0.0165	0.0064	0.0024	0.001	0.105	0.091	0.0119	0.0075	0.0085	0.0285	0.0058	0.0146	0.1852
1	rs79354365	155860198	1.2	0.280131383133392	3.42	0.108314757127468	0.243153813009044	0.302762128271929	0.1425	0.0729	0.0049	0.0012	0.0198	0.002	0.0019	0.0185	0.1328	0.0115	0.0178	0.0066	0.0807	0.0164	0.0065	0.0024	0.001	0.1051	0.091	0.0119	0.0075	0.0087	0.0286	0.0058	0.0146	0.1854
1	rs493446	155880573	1.2	0.280131383133392	3.42	0.108314757127468	0.3025708873527	0.35766147099645	0.1421	0.0723	0.0049	0.0013	0.0197	0.0021	0.002	0.0186	0.1323	0.0115	0.0178	0.0066	0.0809	0.0163	0.0066	0.0026	0.0011	0.1052	0.091	0.0118	0.0075	0.009	0.0288	0.0059	0.0145	0.1856
1	rs116547449	155881835	1.2	0.280131383133392	3.42	0.108314757127468	0.300373806170835	0.355160200078183	0.1421	0.0723	0.0049	0.0013	0.0197	0.0021	0.002	0.0186	0.1323	0.0115	0.0178	0.0066	0.0809	0.0163	0.0066	0.0026	0.0011	0.1052	0.091	0.0118	0.0075	0.009	0.0288	0.0059	0.0145	0.1856
1	rs2275081	155904392	1.2	0.280131383133392	3.42	0.108314757127468	0.293978064471522	0.332755372513096	0.1416	0.0725	0.0049	0.0013	0.0197	0.0022	0.002	0.0188	0.1323	0.0115	0.018	0.0066	0.0811	0.0163	0.0066	0.0026	0.0011	0.1053	0.0911	0.0117	0.0075	0.0089	0.0288	0.0058	0.0144	0.1855
1	rs2016251	155914988	1.2	0.280131383133392	3.42	0.108314757127468	0.280184368994534	0.308021951719163	0.1411	0.0727	0.0049	0.0013	0.0198	0.0022	0.002	0.0189	0.1321	0.0116	0.0181	0.0065	0.0809	0.0163	0.0066	0.0027	0.0011	0.1052	0.0911	0.0117	0.0075	0.0089	0.029	0.0059	0.0144	0.1856
1	rs72708217	155917592	1.2	0.280131383133392	3.42	0.108314757127468	0.27756165211006	0.30323917236499	0.1411	0.0727	0.0049	0.0013	0.0198	0.0022	0.002	0.0189	0.132	0.0116	0.0181	0.0065	0.0808	0.0164	0.0066	0.0027	0.0011	0.1053	0.0911	0.0117	0.0075	0.0089	0.029	0.0059	0.0144	0.1855
1	rs12081057	155922195	1.2	0.280131383133392	3.42	0.108314757127468	0.276628182170538	0.294332320499874	0.1411	0.0727	0.0049	0.0013	0.0197	0.0022	0.002	0.0189	0.132	0.0116	0.0181	0.0065	0.0808	0.0164	0.0066	0.0027	0.0011	0.1054	0.0911	0.0117	0.0075	0.0089	0.029	0.0059	0.0144	0.1855
1	rs2364403	155927752	1.2	0.280131383133392	3.42	0.108314757127468	0.281265396959693	0.300499250035185	0.1411	0.0727	0.0049	0.0013	0.0197	0.0022	0.002	0.0189	0.132	0.0116	0.0181	0.0065	0.0808	0.0164	0.0067	0.0027	0.0011	0.1054	0.0911	0.0117	0.0076	0.0089	0.029	0.0059	0.0144	0.1855
1	rs114940022	155937390	1.2	0.280131383133392	3.42	0.108314757127468	0.228958029799013	0.206719395934027	0.1403	0.0728	0.0049	0.0014	0.0197	0.0022	0.0021	0.019	0.1316	0.0116	0.0181	0.0066	0.0808	0.0164	0.0067	0.0028	0.0011	0.105	0.0911	0.0117	0.0076	0.009	0.029	0.0061	0.0143	0.1858
1	rs11264426	155940948	1.2	0.280131383133392	3.42	0.108314757127468	0.268945767648541	0.263177223189051	0.1398	0.0729	0.0049	0.0014	0.0197	0.0022	0.0021	0.019	0.1314	0.0116	0.0181	0.0067	0.0808	0.0164	0.0068	0.0029	0.0012	0.1049	0.091	0.0118	0.0077	0.009	0.029	0.0062	0.0143	0.1859
1	rs72708220	155947635	1.2	0.280131383133392	3.42	0.108314757127468	0.254466500407628	0.229297815507276	0.1393	0.073	0.0049	0.0015	0.0197	0.0022	0.0022	0.019	0.1312	0.0116	0.0182	0.0067	0.0806	0.0165	0.0069	0.003	0.0012	0.1046	0.091	0.0118	0.0077	0.009	0.0292	0.0063	0.0142	0.1861
1	rs78716403	155954084	1.2	0.280131383133392	3.41	0.114783892697204	0.263783042097134	0.238208322460195	0.1389	0.0731	0.0049	0.0015	0.0198	0.0023	0.0023	0.0189	0.1311	0.0117	0.0182	0.0068	0.0804	0.0165	0.007	0.0031	0.0013	0.1043	0.0909	0.0118	0.0078	0.009	0.0294	0.0064	0.0142	0.1863
1	rs12043212	155964698	1.21	0.250745108472337	3.41	0.114783892697204	0.273189066810097	0.213625497193365	0.138	0.0732	0.005	0.0016	0.0199	0.0023	0.0024	0.0188	0.1309	0.0118	0.0183	0.0068	0.0801	0.0165	0.0071	0.0033	0.0014	0.1038	0.0908	0.0119	0.0078	0.009	0.0297	0.0066	0.0142	0.1867
1	rs11589188	155971887	1.21	0.250745108472337	3.41	0.114783892697204	0.249545877561358	0.191486491249225	0.1374	0.0732	0.0051	0.0016	0.0199	0.0024	0.0024	0.0188	0.1306	0.0119	0.0183	0.0069	0.0802	0.0166	0.0072	0.0033	0.0015	0.1035	0.0905	0.0119	0.0078	0.009	0.0298	0.0067	0.0142	0.1869
1	rs72708236	155980320	1.21	0.250745108472337	3.41	0.114783892697204	0.250605341550629	0.193033348384492	0.1369	0.0732	0.0051	0.0017	0.02	0.0024	0.0024	0.0188	0.1304	0.0119	0.0183	0.0069	0.0804	0.0166	0.0073	0.0034	0.0016	0.1031	0.0903	0.0119	0.0079	0.0091	0.0298	0.0067	0.0141	0.1871
1	rs35200356	155996261	1.21	0.250745108472337	3.41	0.114783892697204	0.257731220729909	0.178762325085799	0.1365	0.0731	0.0052	0.0017	0.02	0.0025	0.0025	0.0189	0.1303	0.012	0.0183	0.007	0.0805	0.0167	0.0074	0.0035	0.0016	0.1028	0.0901	0.012	0.0079	0.0092	0.0299	0.0068	0.0142	0.1872
1	rs76275105	155996352	1.21	0.250745108472337	3.41	0.114783892697204	0.256342058888956	0.177657036884668	0.1365	0.0731	0.0052	0.0017	0.02	0.0025	0.0025	0.0189	0.1303	0.012	0.0183	0.007	0.0805	0.0167	0.0074	0.0035	0.0016	0.1028	0.0901	0.012	0.0079	0.0092	0.0299	0.0068	0.0142	0.1872
1	rs115685211	156001168	1.21	0.250745108472337	3.41	0.114783892697204	0.264510751194477	0.223093750891437	0.1363	0.0731	0.0051	0.0018	0.0201	0.0025	0.0025	0.0189	0.1302	0.012	0.0183	0.007	0.0806	0.0168	0.0075	0.0035	0.0017	0.1026	0.0899	0.012	0.0079	0.0092	0.0299	0.0068	0.0141	0.1873
1	rs2297792	156011444	1.21	0.250745108472337	3.41	0.114783892697204	0.30423653329872	0.257258421026637	0.1362	0.073	0.0051	0.0018	0.0201	0.0025	0.0025	0.0189	0.1302	0.012	0.0183	0.007	0.0807	0.0169	0.0076	0.0035	0.0017	0.1025	0.0897	0.012	0.0079	0.0092	0.0299	0.0068	0.0141	0.1873
1	rs34673835	156013676	1.21	0.250745108472337	3.41	0.114783892697204	0.277048034189816	0.23599803355432	0.1359	0.0728	0.0051	0.0018	0.0201	0.0026	0.0026	0.0189	0.1302	0.012	0.0184	0.0072	0.0809	0.0169	0.0077	0.0035	0.0018	0.1023	0.0895	0.012	0.0079	0.0092	0.03	0.0069	0.0141	0.1874
1	rs78441735	156014216	1.21	0.250745108472337	3.41	0.114783892697204	0.25558199865393	0.21952737701207	0.1359	0.0727	0.0051	0.0018	0.0201	0.0026	0.0026	0.0189	0.1302	0.012	0.0184	0.0072	0.0809	0.0169	0.0077	0.0035	0.0018	0.1023	0.0895	0.012	0.0079	0.0093	0.03	0.0069	0.0141	0.1873
1	rs74593044	156016868	1.21	0.250745108472337	3.41	0.114783892697204	0.251135995459513	0.248460064998204	0.1357	0.0725	0.0052	0.0019	0.0201	0.0026	0.0027	0.0189	0.1303	0.012	0.0184	0.0073	0.0811	0.0169	0.0077	0.0035	0.0019	0.1022	0.0891	0.012	0.0079	0.0093	0.0301	0.007	0.0141	0.1873
1	rs61813293	156019075	1.21	0.250745108472337	3.41	0.114783892697204	0.232335496283785	0.289732574626647	0.1354	0.0723	0.0052	0.0019	0.02	0.0027	0.0028	0.0189	0.1304	0.0121	0.0185	0.0075	0.0813	0.0168	0.0077	0.0035	0.0021	0.102	0.0886	0.012	0.0079	0.0094	0.0303	0.0071	0.0141	0.1872
1	rs11264431	156022802	1.21	0.250745108472337	3.34	0.168454672892635	0.211677445829914	0.378994171821439	0.1348	0.0718	0.0053	0.002	0.0201	0.0028	0.0029	0.0189	0.1305	0.0122	0.0186	0.0076	0.0818	0.0167	0.0078	0.0035	0.0023	0.1016	0.0878	0.0119	0.0079	0.0095	0.0306	0.0073	0.0143	0.1871
1	rs6427299	156027550	1.22	0.223600634562227	3.34	0.168454672892635	0.199954933708169	0.535887583875127	0.1344	0.071	0.0056	0.0021	0.0202	0.0029	0.0031	0.0189	0.1303	0.0121	0.0187	0.0079	0.0824	0.0166	0.0078	0.0035	0.0026	0.1012	0.0869	0.0119	0.0078	0.0098	0.0308	0.0076	0.0142	0.1874
1	rs34372695	156030037	1.22	0.223600634562227	3.34	0.168454672892635	0.186057496277526	0.485469178457945	0.1341	0.0707	0.0057	0.0021	0.0202	0.003	0.0032	0.0189	0.1302	0.0122	0.0187	0.0081	0.0827	0.0166	0.0079	0.0035	0.0027	0.101	0.0864	0.0119	0.0077	0.0098	0.0309	0.0076	0.0143	0.1876
1	rs12049195	156032887	1.22	0.223600634562227	3.34	0.168454672892635	0.20875134385273	0.596660246116813	0.1339	0.0704	0.0057	0.0022	0.0202	0.0031	0.0032	0.0189	0.13	0.0123	0.0188	0.0082	0.083	0.0165	0.0079	0.0035	0.0028	0.1009	0.086	0.0119	0.0076	0.0099	0.031	0.0077	0.0144	0.1877
1	rs114911624	156037357	1.22	0.223600634562227	3.34	0.168454672892635	0.192591299998687	0.577552234654293	0.1336	0.0703	0.0058	0.0022	0.0202	0.0031	0.0032	0.019	0.13	0.0123	0.0187	0.0083	0.0833	0.0165	0.0079	0.0035	0.0029	0.1009	0.0855	0.0119	0.0076	0.01	0.0311	0.0077	0.0144	0.1878
1	rs79284691	156041549	1.22	0.223600634562227	3.34	0.168454672892635	0.183376297072245	0.584094828097733	0.1334	0.0702	0.0058	0.0022	0.0202	0.0032	0.0032	0.0191	0.1301	0.0123	0.0187	0.0083	0.0836	0.0165	0.0079	0.0035	0.003	0.1008	0.0851	0.0119	0.0076	0.01	0.0311	0.0077	0.0145	0.1879
1	rs74610158	156048559	1.22	0.223600634562227	3.35	0.159841057206343	0.179030500733937	0.568620763111842	0.133	0.0701	0.0058	0.0023	0.0201	0.0033	0.0033	0.0191	0.1299	0.0123	0.0186	0.0083	0.084	0.0164	0.008	0.0034	0.003	0.1008	0.0847	0.0119	0.0076	0.01	0.0312	0.0078	0.0146	0.1881
1	rs12063564	156055185	1.22	0.223600634562227	3.36	0.151554094423325	0.193087497524295	0.565085922672098	0.133	0.0702	0.0058	0.0023	0.0201	0.0033	0.0033	0.0191	0.13	0.0123	0.0186	0.0083	0.0842	0.0164	0.008	0.0034	0.0031	0.1008	0.0843	0.0119	0.0076	0.01	0.0312	0.0078	0.0146	0.1881
1	rs6700693	156066966	1.22	0.223600634562227	3.36	0.151554094423325	0.183227997714598	0.628494060272128	0.1328	0.0702	0.0059	0.0023	0.0201	0.0031	0.0032	0.0191	0.1299	0.0123	0.0185	0.0082	0.0843	0.0164	0.008	0.0033	0.0031	0.1011	0.084	0.0118	0.0075	0.01	0.0312	0.0079	0.0147	0.1888
1	rs35997354	156071806	1.22	0.223600634562227	3.36	0.151554094423325	0.143357012249366	0.567771912142077	0.1325	0.0702	0.0059	0.0022	0.0203	0.0031	0.0031	0.0189	0.1298	0.0123	0.0185	0.0082	0.0843	0.0164	0.0081	0.0033	0.0031	0.1011	0.0841	0.0118	0.0075	0.01	0.0313	0.0078	0.0147	0.1888
1	rs56106339	156078267	1.22	0.223600634562227	3.37	0.143587140072381	0.166879862541636	0.581674842469676	0.1324	0.0703	0.0059	0.0022	0.0203	0.0031	0.0032	0.0188	0.1298	0.0122	0.0185	0.0083	0.0845	0.0164	0.0081	0.0032	0.0031	0.1011	0.0842	0.0118	0.0075	0.01	0.0313	0.0079	0.0147	0.1888
1	rs114103760	156078614	1.22	0.223600634562227	3.37	0.143587140072381	0.156777274872119	0.556905871243205	0.1323	0.0703	0.0059	0.0022	0.0203	0.0031	0.0032	0.0187	0.1298	0.0122	0.0185	0.0083	0.0846	0.0165	0.0081	0.0032	0.0031	0.1011	0.0841	0.0118	0.0075	0.01	0.0313	0.0079	0.0147	0.1888
1	rs12131777	156081472	1.22	0.223600634562227	3.38	0.135933471893229	0.204030619420286	0.669226197296602	0.132	0.0707	0.0059	0.0022	0.0201	0.0031	0.0032	0.0178	0.13	0.0122	0.0183	0.0083	0.0853	0.0164	0.0081	0.0031	0.003	0.1013	0.0845	0.0118	0.0075	0.0101	0.0315	0.0078	0.0146	0.1888
1	rs9427236	156093406	1.23	0.19861485684188	3.39	0.128586294370088	0.273281710924485	0.793678612483421	0.1314	0.0719	0.0059	0.002	0.0201	0.003	0.0031	0.015	0.131	0.0121	0.0181	0.0082	0.0877	0.0163	0.0081	0.0029	0.003	0.101	0.0861	0.0117	0.0074	0.0102	0.0315	0.0078	0.0136	0.1885
1	rs6657367	156096376	1.23	0.19861485684188	3.4	0.121538743628758	0.294942410925845	0.793525928240614	0.1315	0.0721	0.0059	0.002	0.0201	0.003	0.0031	0.015	0.1308	0.0121	0.0181	0.0082	0.0882	0.0163	0.008	0.0028	0.0028	0.1008	0.0864	0.0117	0.0075	0.0102	0.0315	0.0078	0.0136	0.1882
1	rs513043	156099669	1.23	0.19861485684188	3.4	0.121538743628758	0.360235773519015	0.730267444865262	0.1321	0.0727	0.0055	0.0019	0.02	0.003	0.003	0.0149	0.1308	0.012	0.0181	0.0082	0.0879	0.0164	0.0079	0.0027	0.0028	0.1006	0.0866	0.0116	0.0075	0.0102	0.0313	0.0079	0.0136	0.1883
1	rs577492	156100739	1.24	0.175701215111077	3.41	0.114783892697204	0.370978589625484	0.781179413861393	0.1323	0.0726	0.0055	0.0019	0.02	0.003	0.003	0.0148	0.1305	0.0119	0.0181	0.0082	0.0882	0.0164	0.0079	0.0027	0.0029	0.1007	0.0868	0.0115	0.0075	0.0103	0.0313	0.0079	0.0136	0.1883
1	rs56702163	156103596	1.24	0.175701215111077	3.41	0.114783892697204	0.364966442159159	0.785442656958849	0.1324	0.0727	0.0055	0.0019	0.02	0.003	0.003	0.0149	0.1307	0.0119	0.018	0.0082	0.0876	0.0165	0.0079	0.0027	0.0029	0.1007	0.0867	0.0115	0.0075	0.0103	0.0312	0.0079	0.0136	0.1884
1	rs538089	156105028	1.24	0.175701215111077	3.41	0.114783892697204	0.370489248739692	0.757519122858401	0.1324	0.0728	0.0055	0.0019	0.02	0.003	0.003	0.0149	0.1307	0.0119	0.018	0.0082	0.0875	0.0166	0.0079	0.0027	0.0029	0.1006	0.0867	0.0115	0.0075	0.0103	0.0312	0.0079	0.0137	0.1884
1	rs76017998	156105417	1.24	0.175701215111077	3.41	0.114783892697204	0.364804648762913	0.672168537723532	0.1326	0.0729	0.0054	0.0019	0.02	0.003	0.003	0.0149	0.1307	0.0119	0.018	0.0082	0.0876	0.0166	0.0079	0.0027	0.0026	0.1006	0.087	0.0115	0.0075	0.0103	0.0312	0.0079	0.0137	0.1879
1	rs505058	156106185	1.24	0.175701215111077	3.45	0.090551063959542	0.353464399927196	0.651342318214483	0.1326	0.0729	0.0054	0.0019	0.02	0.003	0.0031	0.0149	0.1307	0.0119	0.018	0.0082	0.0876	0.0166	0.0079	0.0027	0.0026	0.1006	0.087	0.0115	0.0075	0.0103	0.0312	0.0079	0.0137	0.1879
1	rs11805565	156120488	1.24	0.175701215111077	3.45	0.090551063959542	0.267478253528714	0.483566012291124	0.1329	0.0729	0.0055	0.002	0.0201	0.0032	0.0033	0.0155	0.1301	0.0117	0.0177	0.008	0.0865	0.0166	0.0079	0.0029	0.0028	0.1007	0.087	0.0114	0.0081	0.0102	0.0315	0.0079	0.0142	0.1867
1	rs11264448	156129748	1.25	0.154769873779188	3.46	0.0851540123614781	0.111589446517454	0.220606109694163	0.1333	0.0734	0.0055	0.002	0.0201	0.0033	0.0036	0.0158	0.1303	0.0117	0.0174	0.0079	0.0871	0.0169	0.008	0.0029	0.0029	0.1023	0.0861	0.011	0.0082	0.0087	0.0314	0.0078	0.014	0.1859
1	rs510441	156129968	1.25	0.154769873779188	3.5	0.0659953737268723	0.104191845781579	0.2135186814323	0.1334	0.0734	0.0055	0.002	0.0201	0.0033	0.0035	0.0158	0.1303	0.0117	0.0174	0.0079	0.0871	0.0169	0.0079	0.0029	0.0029	0.1024	0.0861	0.011	0.0082	0.0087	0.0313	0.0078	0.014	0.1859
1	rs1984508	156131617	1.25	0.154769873779188	3.52	0.0577730493768559	0.0950475447429809	0.204083351998169	0.1335	0.0735	0.0055	0.002	0.0201	0.0033	0.0035	0.0158	0.1305	0.0117	0.0173	0.0078	0.087	0.0169	0.0079	0.0029	0.0029	0.1025	0.0861	0.011	0.0082	0.0087	0.0312	0.0077	0.014	0.1857
1	rs77531750	156137537	1.25	0.154769873779188	3.52	0.0577730493768559	0.0766533589608168	0.140064134304325	0.1336	0.0736	0.0055	0.002	0.0201	0.0033	0.0035	0.0158	0.1302	0.0116	0.0173	0.0078	0.0872	0.0169	0.0079	0.0029	0.0029	0.1025	0.0862	0.0109	0.0082	0.0087	0.0313	0.0077	0.014	0.1855
1	rs12401573	156146218	1.25	0.154769873779188	3.52	0.0577730493768559	0.0912540654217185	0.165657152777155	0.1338	0.0743	0.0057	0.0019	0.0204	0.0033	0.0035	0.0161	0.1287	0.0116	0.017	0.0078	0.0881	0.0168	0.0076	0.0031	0.0029	0.1023	0.0873	0.0109	0.0084	0.0087	0.0318	0.0076	0.014	0.1839
1	rs76381440	156146546	1.25	0.154769873779188	3.52	0.0577730493768559	0.0713802570448065	0.135662050367464	0.1339	0.0743	0.0057	0.0019	0.0204	0.0033	0.0035	0.0161	0.1287	0.0116	0.017	0.0078	0.088	0.0168	0.0076	0.0031	0.0029	0.1023	0.0874	0.0108	0.0084	0.0087	0.0318	0.0076	0.014	0.1839
1	rs41265017	156146640	1.25	0.154769873779188	3.52	0.0577730493768559	0.0701614858639563	0.140525634072531	0.1339	0.0743	0.0057	0.0019	0.0204	0.0033	0.0035	0.0161	0.1287	0.0116	0.017	0.0078	0.088	0.0168	0.0076	0.0031	0.0029	0.1023	0.0874	0.0108	0.0084	0.0087	0.0318	0.0075	0.014	0.1839
1	rs6701295	156148165	1.25	0.154769873779188	3.52	0.0577730493768559	0.074327086014936	0.17196779159252	0.1342	0.0742	0.0057	0.0018	0.0203	0.0033	0.0035	0.0162	0.1285	0.0116	0.017	0.0077	0.0878	0.0168	0.0075	0.0031	0.0029	0.1023	0.0877	0.0108	0.0085	0.0086	0.0318	0.0074	0.0142	0.1837
1	rs11587570	156161202	1.26	0.135727966888585	3.52	0.0577730493768559	0.0529752050036465	0.139234831209988	0.1336	0.0745	0.0057	0.0019	0.0202	0.0034	0.0035	0.0166	0.1281	0.0115	0.017	0.0076	0.0885	0.0168	0.0074	0.003	0.003	0.1023	0.0886	0.0109	0.0088	0.0084	0.0315	0.0073	0.0141	0.1831
1	rs115676496	156171234	1.26	0.135727966888585	3.52	0.0577730493768559	0.0452818876563911	0.135206467687963	0.1334	0.0746	0.0058	0.0019	0.0202	0.0034	0.0035	0.0167	0.128	0.0116	0.017	0.0076	0.0888	0.0167	0.0073	0.0029	0.003	0.1024	0.0889	0.011	0.0089	0.0083	0.0314	0.0072	0.0138	0.1829
1	rs2842861	156172499	1.26	0.135727966888585	3.52	0.0577730493768559	0.0452358701316615	0.134115369812306	0.1334	0.0746	0.0058	0.0019	0.0202	0.0034	0.0035	0.0167	0.128	0.0116	0.017	0.0076	0.0888	0.0167	0.0073	0.0029	0.003	0.1024	0.0889	0.011	0.009	0.0083	0.0314	0.0072	0.0138	0.1829
1	rs2495270	156181530	1.26	0.135727966888585	3.52	0.0577730493768559	0.0544907713292912	0.149020677207824	0.1334	0.0746	0.0058	0.0019	0.0202	0.0034	0.0035	0.0168	0.128	0.0116	0.017	0.0076	0.0888	0.0167	0.0073	0.0029	0.003	0.1024	0.089	0.011	0.009	0.0083	0.0314	0.0072	0.0138	0.1828
1	rs2075163	156181833	1.26	0.135727966888585	3.52	0.0577730493768559	0.0531630871304094	0.136392152344179	0.1334	0.0746	0.0058	0.0019	0.0202	0.0034	0.0035	0.0168	0.128	0.0116	0.017	0.0076	0.0888	0.0167	0.0073	0.0029	0.003	0.1024	0.089	0.011	0.009	0.0083	0.0314	0.0072	0.0138	0.1828
1	rs72708294	156190363	1.25	0.154769873779188	3.52	0.0577730493768559	0.0445190787946985	0.112994754844534	0.1332	0.0746	0.0058	0.0019	0.0202	0.0035	0.0036	0.0168	0.1278	0.0116	0.017	0.0076	0.0889	0.0168	0.0073	0.0029	0.0031	0.1025	0.0891	0.011	0.009	0.0083	0.0314	0.0072	0.0137	0.1826
1	rs887953	156191149	1.25	0.154769873779188	3.52	0.0577730493768559	0.0465207936092213	0.120057941307694	0.1331	0.0746	0.0058	0.0019	0.0202	0.0035	0.0036	0.0168	0.1277	0.0116	0.017	0.0076	0.0889	0.0168	0.0073	0.0029	0.0031	0.1025	0.0891	0.011	0.009	0.0083	0.0314	0.0072	0.0137	0.1826
1	rs2758605	156200445	1.25	0.154769873779188	3.52	0.0577730493768559	0.0500786954338031	0.110282765224137	0.1328	0.0748	0.0058	0.002	0.0202	0.0035	0.0037	0.0169	0.1273	0.0116	0.017	0.0076	0.089	0.0168	0.0073	0.0029	0.0031	0.1024	0.0893	0.011	0.0091	0.0083	0.0313	0.0071	0.0137	0.1825
1	rs2251615	156202300	1.25	0.154769873779188	3.52	0.0577730493768559	0.0491320166056586	0.0995284336681809	0.1328	0.0748	0.0058	0.002	0.0202	0.0035	0.0037	0.0169	0.1271	0.0116	0.017	0.0076	0.089	0.0168	0.0073	0.003	0.0031	0.1024	0.0895	0.011	0.0091	0.0082	0.0313	0.0071	0.0137	0.1825
1	rs1052067	156206121	1.26	0.135727966888585	3.52	0.0577730493768559	0.0568001434652384	0.0753165075465166	0.1317	0.0752	0.0057	0.0021	0.0202	0.0036	0.004	0.017	0.1274	0.0115	0.0168	0.0075	0.0889	0.0168	0.0072	0.0031	0.0033	0.1022	0.09	0.011	0.0094	0.0083	0.031	0.007	0.0137	0.1823
1	rs62001899	156206158	1.26	0.135727966888585	3.51	0.0617771177241036	0.0487922546129063	0.0632101872033475	0.1317	0.0752	0.0057	0.0021	0.0202	0.0036	0.004	0.017	0.1274	0.0115	0.0167	0.0075	0.0888	0.0167	0.0072	0.0031	0.0033	0.1023	0.09	0.011	0.0094	0.0083	0.031	0.0069	0.0137	0.1823
1	rs115853779	156206695	1.27	0.118479912290321	3.51	0.0617771177241036	0.0585332701374889	0.084980754784386	0.1311	0.0755	0.0056	0.0022	0.0203	0.0037	0.0042	0.017	0.1277	0.0116	0.0166	0.0075	0.0886	0.0167	0.0072	0.0032	0.0034	0.102	0.0905	0.011	0.0095	0.0083	0.031	0.0069	0.0137	0.1821
1	rs12090516	156210557	1.28	0.102927797709035	3.51	0.0617771177241036	0.129194620941793	0.179064177769424	0.127	0.0774	0.0049	0.0028	0.0204	0.0042	0.0048	0.0172	0.1292	0.0118	0.0159	0.0073	0.0872	0.0163	0.0071	0.004	0.0039	0.1006	0.0931	0.0111	0.0104	0.0084	0.031	0.0063	0.0136	0.181
1	rs7513351	156213921	1.28	0.102927797709035	3.51	0.0617771177241036	0.115772715673205	0.198949632167087	0.1282	0.0764	0.0049	0.0029	0.0204	0.0042	0.0048	0.0172	0.1293	0.0118	0.0159	0.0074	0.0875	0.0163	0.0071	0.004	0.0039	0.1004	0.0927	0.0111	0.0104	0.0084	0.0311	0.0063	0.0136	0.1809
1	rs34514408	156214641	1.28	0.102927797709035	3.51	0.0617771177241036	0.113948332781825	0.19272363959309	0.1282	0.0764	0.0049	0.0029	0.0204	0.0042	0.0048	0.0172	0.1293	0.0118	0.0159	0.0074	0.0875	0.0163	0.0071	0.004	0.0039	0.1004	0.0927	0.0111	0.0104	0.0084	0.0311	0.0063	0.0136	0.1808
1	rs115617321	156214733	1.28	0.102927797709035	3.51	0.0617771177241036	0.110599545879356	0.19344655532836	0.1282	0.0765	0.0049	0.0029	0.0204	0.0042	0.0048	0.0173	0.1293	0.0118	0.0159	0.0074	0.0874	0.0163	0.0072	0.004	0.0039	0.1004	0.0926	0.0111	0.0105	0.0084	0.0311	0.0064	0.0136	0.1808
1	rs147296090	156220334	1.28	0.102927797709035	3.51	0.0617771177241036	0.111865385287495	0.18493431688321	0.1282	0.0764	0.0049	0.0029	0.0204	0.0042	0.0048	0.0172	0.1293	0.0118	0.0159	0.0074	0.0874	0.0163	0.0072	0.004	0.004	0.1004	0.0926	0.0111	0.0104	0.0084	0.0311	0.0064	0.0136	0.1808
1	rs2540168	156223823	1.28	0.102927797709035	3.51	0.0617771177241036	0.118242479265848	0.210428719324643	0.1282	0.0764	0.0049	0.0029	0.0205	0.0042	0.0048	0.0171	0.1293	0.0118	0.0159	0.0074	0.0873	0.0163	0.0072	0.004	0.004	0.1004	0.0926	0.0111	0.0104	0.0084	0.0311	0.0064	0.0136	0.1808
1	rs16837272	156240835	1.28	0.102927797709035	3.51	0.0617771177241036	0.145841404542721	0.262263898494917	0.1283	0.0763	0.0049	0.0029	0.0205	0.0042	0.0049	0.0168	0.1293	0.0119	0.0157	0.0075	0.0871	0.0162	0.0072	0.004	0.004	0.1005	0.0929	0.0111	0.0104	0.0084	0.0312	0.0063	0.0137	0.1808
1	rs12126696	156241348	1.28	0.102927797709035	3.51	0.0617771177241036	0.149566328398968	0.26512132451297	0.1284	0.0763	0.0049	0.0029	0.0205	0.0042	0.0049	0.0168	0.1293	0.0119	0.0157	0.0075	0.0872	0.0163	0.0072	0.004	0.004	0.1005	0.0929	0.0112	0.0104	0.0084	0.0312	0.0063	0.0137	0.1807
1	rs11264463	156242806	1.28	0.102927797709035	3.5	0.0659953737268723	0.155763751032563	0.302285309496075	0.1285	0.0763	0.005	0.0029	0.0205	0.0042	0.0049	0.0168	0.1293	0.0118	0.0156	0.0074	0.0872	0.0163	0.0071	0.004	0.004	0.1004	0.0928	0.0112	0.0104	0.0084	0.0312	0.0063	0.0137	0.1807
1	rs12128955	156243821	1.28	0.102927797709035	3.5	0.0659953737268723	0.143036229727486	0.238208322460195	0.1285	0.0769	0.0049	0.0028	0.0206	0.0041	0.0048	0.0167	0.1301	0.0118	0.0156	0.0073	0.087	0.0162	0.0069	0.0037	0.0037	0.1004	0.0931	0.0111	0.0104	0.0083	0.0318	0.0061	0.0137	0.1807
1	rs114416960	156247665	1.28	0.102927797709035	3.5	0.0659953737268723	0.135900780377898	0.213946050265809	0.1281	0.0769	0.005	0.0028	0.0206	0.0041	0.0048	0.0168	0.13	0.0118	0.0157	0.0073	0.0871	0.0163	0.0069	0.0037	0.0037	0.1005	0.0931	0.0111	0.0104	0.0083	0.0318	0.0061	0.0138	0.1806
1	rs55794897	156250075	1.28	0.102927797709035	3.49	0.0704349946405554	0.135000989242944	0.206191285363233	0.1281	0.0769	0.005	0.0028	0.0206	0.0041	0.0048	0.0168	0.13	0.0118	0.0156	0.0073	0.0871	0.0163	0.0069	0.0037	0.0037	0.1005	0.0931	0.0111	0.0104	0.0083	0.0318	0.0061	0.0138	0.1806
1	rs71630621	156250166	1.28	0.102927797709035	3.49	0.0704349946405554	0.135062928426128	0.206402475603754	0.1281	0.0769	0.005	0.0028	0.0206	0.0041	0.0048	0.0168	0.13	0.0118	0.0156	0.0073	0.0871	0.0163	0.0069	0.0037	0.0037	0.1005	0.0931	0.0111	0.0104	0.0083	0.0318	0.0061	0.0138	0.1806
1	rs3001791	156251425	1.28	0.102927797709035	3.49	0.0704349946405554	0.137961983748826	0.21448065770206	0.1281	0.0769	0.005	0.0028	0.0206	0.0041	0.0048	0.0168	0.13	0.0118	0.0157	0.0073	0.0871	0.0163	0.0069	0.0038	0.0037	0.1005	0.0931	0.0111	0.0104	0.0083	0.0318	0.0061	0.0138	0.1806
1	rs6684514	156255456	1.28	0.102927797709035	3.49	0.0704349946405554	0.137085258660958	0.211386077689229	0.1281	0.0769	0.005	0.0028	0.0206	0.0041	0.0048	0.0168	0.13	0.0118	0.0156	0.0073	0.0871	0.0163	0.0069	0.0038	0.0037	0.1005	0.0931	0.0111	0.0104	0.0083	0.0318	0.0061	0.0138	0.1806
1	rs10908495	156263940	1.28	0.102927797709035	3.48	0.0751031739839783	0.131529170374686	0.180979982509537	0.1279	0.077	0.0049	0.0028	0.0206	0.0041	0.0048	0.0168	0.13	0.0118	0.0156	0.0073	0.0871	0.0163	0.0068	0.0038	0.0037	0.1007	0.0931	0.0111	0.0104	0.0083	0.0319	0.0061	0.0138	0.1805
1	rs10908496	156264000	1.28	0.102927797709035	3.48	0.0751031739839783	0.131590144801247	0.180979982509537	0.1279	0.077	0.0049	0.0028	0.0206	0.0041	0.0048	0.0168	0.13	0.0118	0.0156	0.0073	0.0871	0.0163	0.0068	0.0038	0.0037	0.1007	0.0931	0.0111	0.0104	0.0083	0.0319	0.0061	0.0138	0.1805
1	rs1570805	156264648	1.28	0.102927797709035	3.48	0.0751031739839783	0.136492247762186	0.184019178065033	0.1279	0.077	0.0049	0.0028	0.0206	0.0041	0.0048	0.0168	0.13	0.0118	0.0156	0.0073	0.0871	0.0163	0.0068	0.0038	0.0037	0.1006	0.093	0.0112	0.0104	0.0083	0.0319	0.0061	0.0138	0.1805
1	rs72710215	156273798	1.28	0.102927797709035	3.49	0.0704349946405554	0.135496981281323	0.18300418311591	0.1279	0.077	0.0049	0.0028	0.0206	0.0041	0.0048	0.0168	0.13	0.0118	0.0156	0.0073	0.0871	0.0163	0.0068	0.0038	0.0037	0.1006	0.093	0.0112	0.0104	0.0083	0.0319	0.0061	0.0138	0.1805
1	rs115851838	156277781	1.28	0.102927797709035	3.49	0.0704349946405554	0.134939067150081	0.18118205421371	0.1279	0.077	0.0049	0.0028	0.0206	0.0041	0.0048	0.0168	0.13	0.0118	0.0156	0.0073	0.0871	0.0163	0.0068	0.0038	0.0037	0.1006	0.093	0.0112	0.0104	0.0083	0.0319	0.0061	0.0138	0.1804
1	rs8035	156278799	1.28	0.102927797709035	3.49	0.0704349946405554	0.134815274233222	0.181788734373627	0.1279	0.077	0.0049	0.0028	0.0206	0.0041	0.0048	0.0168	0.13	0.0118	0.0156	0.0073	0.0871	0.0163	0.0068	0.0038	0.0037	0.1006	0.093	0.0112	0.0104	0.0083	0.0319	0.0061	0.0138	0.1804
1	rs2842863	156286396	1.28	0.102927797709035	3.49	0.0704349946405554	0.128833070317056	0.163994830110435	0.1278	0.0769	0.0049	0.0028	0.0206	0.0041	0.0048	0.0168	0.1299	0.0118	0.0156	0.0074	0.0871	0.0163	0.0068	0.0038	0.0037	0.1007	0.093	0.0112	0.0104	0.0083	0.0319	0.0061	0.0138	0.1804
1	rs114839245	156289351	1.28	0.102927797709035	3.49	0.0704349946405554	0.127273434976965	0.152621024875718	0.1276	0.0769	0.0049	0.0028	0.0206	0.0041	0.0048	0.0168	0.1299	0.0118	0.0156	0.0075	0.0871	0.0163	0.0068	0.0038	0.0037	0.1007	0.0931	0.0113	0.0104	0.0084	0.0319	0.0061	0.0137	0.1803
1	rs11548200	156290656	1.28	0.102927797709035	3.49	0.0704349946405554	0.128111808503019	0.156252030030194	0.1276	0.0769	0.0049	0.0028	0.0206	0.0041	0.0048	0.0168	0.1299	0.0118	0.0156	0.0075	0.0871	0.0163	0.0068	0.0038	0.0037	0.1007	0.0931	0.0113	0.0104	0.0084	0.0319	0.0061	0.0137	0.1803
1	rs3795730	156291026	1.28	0.102927797709035	3.49	0.0704349946405554	0.128111808503019	0.156347993447435	0.1276	0.0769	0.0049	0.0028	0.0206	0.0041	0.0048	0.0168	0.1299	0.0118	0.0156	0.0075	0.0871	0.0163	0.0068	0.0038	0.0037	0.1007	0.0931	0.0113	0.0104	0.0084	0.0319	0.0061	0.0137	0.1803
1	rs61814806	156303631	1.28	0.102927797709035	3.49	0.0704349946405554	0.124188663068277	0.142934327898062	0.1275	0.0768	0.0049	0.0028	0.0206	0.0041	0.0048	0.0169	0.1299	0.0118	0.0156	0.0076	0.0871	0.0163	0.0068	0.0038	0.0037	0.1007	0.0931	0.0113	0.0105	0.0084	0.0319	0.0061	0.0137	0.1802
1	rs41265037	156305565	1.28	0.102927797709035	3.49	0.0704349946405554	0.1238650761482	0.142098864716705	0.1275	0.0768	0.0049	0.0028	0.0206	0.0041	0.0048	0.0169	0.1299	0.0118	0.0156	0.0076	0.0871	0.0163	0.0068	0.0038	0.0037	0.1007	0.0931	0.0113	0.0105	0.0084	0.0319	0.0061	0.0137	0.1802
1	rs77646020	156311076	1.28	0.102927797709035	3.49	0.0704349946405554	0.122429881675441	0.13730679929143	0.1275	0.0768	0.0049	0.0028	0.0206	0.0041	0.0048	0.0169	0.13	0.0118	0.0156	0.0076	0.0871	0.0163	0.0068	0.0038	0.0037	0.1007	0.0931	0.0113	0.0105	0.0084	0.0319	0.0061	0.0137	0.1802
1	rs41265041	156314440	1.28	0.102927797709035	3.49	0.0704349946405554	0.122663503427454	0.139695333273199	0.1275	0.0768	0.0049	0.0028	0.0206	0.0041	0.0048	0.0169	0.13	0.0118	0.0156	0.0077	0.0871	0.0163	0.0068	0.0038	0.0037	0.1007	0.0931	0.0113	0.0105	0.0084	0.0319	0.0061	0.0137	0.1801
1	rs41265043	156314497	1.28	0.102927797709035	3.49	0.0704349946405554	0.122721951275622	0.139695333273199	0.1275	0.0768	0.0049	0.0028	0.0206	0.0041	0.0048	0.0169	0.13	0.0118	0.0156	0.0077	0.0871	0.0163	0.0068	0.0038	0.0037	0.1007	0.0931	0.0113	0.0105	0.0084	0.0319	0.0061	0.0137	0.1801
1	rs56410778	156316741	1.28	0.102927797709035	3.49	0.0704349946405554	0.119935578485868	0.140433289847481	0.1275	0.0768	0.0049	0.0028	0.0206	0.0041	0.0048	0.0169	0.13	0.0118	0.0156	0.0077	0.0871	0.0163	0.0068	0.0038	0.0037	0.1007	0.0931	0.0113	0.0105	0.0084	0.032	0.0061	0.0137	0.1801
1	rs11264477	156321154	1.28	0.102927797709035	3.5	0.0659953737268723	0.118528409059281	0.142841410809335	0.1274	0.0767	0.0049	0.0029	0.0206	0.0041	0.0049	0.0169	0.13	0.0118	0.0156	0.0077	0.0871	0.0163	0.0068	0.0038	0.0037	0.1007	0.0931	0.0113	0.0105	0.0084	0.032	0.0061	0.0137	0.18
1	rs58390527	156334116	1.29	0.0889718392940509	3.5	0.0659953737268723	0.114760087988848	0.178460648163086	0.1271	0.0765	0.0049	0.003	0.0206	0.0041	0.0049	0.0169	0.1302	0.0118	0.0156	0.0077	0.087	0.0163	0.0067	0.0038	0.0038	0.1008	0.0932	0.0113	0.0106	0.0085	0.032	0.0062	0.0138	0.1794
1	rs2764406	156335111	1.29	0.0889718392940509	3.5	0.0659953737268723	0.110407697245881	0.171174460519214	0.1271	0.0765	0.0049	0.003	0.0206	0.0041	0.0049	0.0169	0.1302	0.0118	0.0156	0.0077	0.087	0.0163	0.0067	0.0038	0.0038	0.1008	0.0932	0.0113	0.0106	0.0085	0.032	0.0062	0.0138	0.1794
1	rs7525133	156341494	1.29	0.0889718392940509	3.5	0.0659953737268723	0.204582830843698	0.239205107862415	0.122	0.0751	0.0051	0.0042	0.0211	0.0045	0.0053	0.0169	0.1339	0.0137	0.0152	0.0081	0.0851	0.0157	0.0071	0.0048	0.0045	0.1011	0.0908	0.0124	0.0108	0.0096	0.0304	0.007	0.0148	0.1775
1	rs2842854	156343692	1.29	0.0889718392940509	3.49	0.0704349946405554	0.22988409562584	0.264205897450998	0.1219	0.0751	0.0051	0.0042	0.0211	0.0045	0.0053	0.0169	0.1338	0.0137	0.0152	0.0081	0.0851	0.0157	0.0071	0.0049	0.0045	0.1011	0.0908	0.0125	0.0108	0.0096	0.0304	0.007	0.0148	0.1775
1	rs77347421	156344030	1.29	0.0889718392940509	3.49	0.0704349946405554	0.231657806458288	0.26535033540418	0.1219	0.0751	0.0051	0.0042	0.0211	0.0045	0.0053	0.0169	0.1338	0.0137	0.0152	0.0081	0.0851	0.0157	0.0071	0.0049	0.0045	0.1011	0.0908	0.0125	0.0108	0.0096	0.0304	0.007	0.0148	0.1775
1	rs2245623	156347131	1.29	0.0889718392940509	3.48	0.0751031739839783	0.26464731776937	0.303597103150958	0.1219	0.0751	0.0051	0.0042	0.0211	0.0045	0.0053	0.0169	0.1339	0.0137	0.015	0.008	0.0852	0.0157	0.0071	0.0048	0.0045	0.101	0.0908	0.0125	0.0108	0.0096	0.0304	0.007	0.0148	0.1776
1	rs11586833	156347834	1.29	0.0889718392940509	3.47	0.0800071130091993	0.276581553105533	0.324205110345944	0.1219	0.0751	0.0051	0.0042	0.0211	0.0045	0.0054	0.0169	0.134	0.0137	0.0151	0.0081	0.0852	0.0157	0.0071	0.0048	0.0045	0.101	0.0909	0.0125	0.0108	0.0097	0.0305	0.007	0.0148	0.1776
1	rs3748569	156351699	1.29	0.0889718392940509	3.46	0.0851540123614781	0.264101280950748	0.343843232318371	0.1217	0.0752	0.0053	0.0042	0.0211	0.0045	0.0054	0.0168	0.1344	0.0137	0.015	0.008	0.0849	0.0157	0.007	0.0048	0.0044	0.1014	0.091	0.0125	0.0107	0.0096	0.0305	0.007	0.0149	0.1775
1	rs1408828	156352351	1.29	0.0889718392940509	3.44	0.0962054431234386	0.283670430397778	0.359666086638518	0.1212	0.0753	0.0053	0.0042	0.0211	0.0045	0.0054	0.0167	0.1351	0.0137	0.015	0.0081	0.0849	0.0153	0.0069	0.0047	0.0044	0.1016	0.0912	0.0125	0.0106	0.0094	0.0304	0.0071	0.0152	0.1775
1	rs6668731	156354293	1.29	0.0889718392940509	3.42	0.108314757127468	0.275045168597903	0.340258982476078	0.121	0.0752	0.0052	0.0041	0.0211	0.0044	0.0053	0.0166	0.1355	0.0137	0.015	0.0081	0.0848	0.0153	0.0069	0.0046	0.0043	0.1017	0.0915	0.0125	0.0105	0.0094	0.0304	0.0071	0.0151	0.1777
1	rs6668857	156354367	1.29	0.0889718392940509	3.42	0.108314757127468	0.250693741192344	0.340505823175007	0.121	0.0752	0.0052	0.0042	0.0211	0.0044	0.0052	0.0167	0.1355	0.0137	0.015	0.008	0.0847	0.0153	0.007	0.0046	0.0043	0.1018	0.0915	0.0125	0.0105	0.0094	0.0303	0.0071	0.0151	0.1777
1	Affx-35406467	156355560	1.29	0.0889718392940509	3.42	0.108314757127468	0.290424612880202	0.343471944883084	0.1207	0.0753	0.0051	0.0041	0.021	0.0045	0.0052	0.0168	0.1356	0.0137	0.015	0.0079	0.0847	0.0153	0.007	0.0046	0.0041	0.1017	0.0917	0.0126	0.0104	0.0094	0.0302	0.0071	0.0152	0.1779
1	rs75832924	156355966	1.29	0.0889718392940509	3.42	0.108314757127468	0.263283373280713	0.285857716773013	0.1205	0.0756	0.0051	0.0041	0.021	0.0045	0.0052	0.0169	0.1357	0.0138	0.015	0.0078	0.0846	0.0152	0.007	0.0046	0.0041	0.1017	0.0918	0.0126	0.0103	0.0094	0.03	0.0072	0.0152	0.1779
1	rs6686886	156356480	1.29	0.0889718392940509	3.41	0.114783892697204	0.29523204276996	0.302881368181338	0.1202	0.0761	0.0052	0.0041	0.0211	0.0045	0.0052	0.017	0.136	0.0138	0.015	0.0076	0.0846	0.015	0.007	0.0046	0.004	0.1017	0.092	0.0126	0.0102	0.0093	0.0297	0.0072	0.0152	0.178
1	rs11589048	156359863	1.3	0.0765109106342586	3.41	0.114783892697204	0.294652930410734	0.253863009859626	0.12	0.0764	0.0052	0.004	0.0211	0.0044	0.0052	0.017	0.1363	0.014	0.0149	0.0075	0.0848	0.0148	0.0069	0.0044	0.004	0.102	0.0923	0.0127	0.0101	0.0092	0.0291	0.0071	0.0153	0.1782
1	rs7520623	156362411	1.3	0.0765109106342586	3.4	0.121538743628758	0.252731643692665	0.155868386197189	0.12	0.0764	0.0053	0.0039	0.0211	0.0043	0.0051	0.0168	0.1368	0.014	0.0149	0.0074	0.0851	0.0147	0.0068	0.0043	0.0039	0.1022	0.0925	0.0128	0.01	0.0092	0.029	0.007	0.0153	0.1782
1	rs4661040	156369266	1.3	0.0765109106342586	3.41	0.114783892697204	0.247653821551566	0.169394149205701	0.12	0.0766	0.0053	0.0038	0.0209	0.0043	0.0049	0.0167	0.1372	0.0141	0.0149	0.0074	0.0851	0.0145	0.0068	0.0042	0.0038	0.1021	0.0928	0.0128	0.0099	0.0092	0.0288	0.007	0.0153	0.1784
1	rs12747311	156371691	1.3	0.0765109106342586	3.41	0.114783892697204	0.236852913761187	0.170778274654062	0.12	0.0767	0.0053	0.0038	0.021	0.0043	0.0049	0.0167	0.1372	0.0141	0.0149	0.0074	0.0851	0.0145	0.0068	0.0042	0.0038	0.1021	0.0928	0.0128	0.0099	0.0092	0.0288	0.0069	0.0153	0.1785
1	rs4661168	156374718	1.3	0.0765109106342586	3.41	0.114783892697204	0.247522112330884	0.23699184441006	0.12	0.0767	0.0053	0.0038	0.021	0.0043	0.0049	0.0167	0.1375	0.014	0.0149	0.0072	0.0851	0.0145	0.0068	0.0041	0.0038	0.1021	0.0931	0.0128	0.0098	0.0091	0.0286	0.0068	0.0153	0.179
1	rs17383726	156379144	1.3	0.0765109106342586	3.4	0.121538743628758	0.205689788362675	0.174156024337208	0.12	0.0767	0.0053	0.0037	0.021	0.0043	0.0048	0.0167	0.1375	0.014	0.015	0.0072	0.0851	0.0144	0.0068	0.0041	0.0038	0.1022	0.0932	0.0127	0.0098	0.0091	0.0286	0.0068	0.0153	0.1789
1	rs17387879	156381130	1.3	0.0765109106342586	3.4	0.121538743628758	0.202771594910629	0.171372673444285	0.12	0.0767	0.0053	0.0037	0.021	0.0043	0.0048	0.0167	0.1375	0.014	0.015	0.0072	0.0851	0.0144	0.0068	0.0041	0.0038	0.1022	0.0932	0.0127	0.0098	0.0091	0.0286	0.0068	0.0153	0.1788
1	rs2296373	156386787	1.3	0.0765109106342586	3.4	0.121538743628758	0.204898759579713	0.167325355761011	0.12	0.0767	0.0053	0.0037	0.0209	0.0043	0.0048	0.0167	0.1375	0.014	0.015	0.0072	0.0851	0.0144	0.0068	0.0041	0.0038	0.1023	0.0933	0.0127	0.0098	0.0091	0.0286	0.0068	0.0153	0.1788
1	rs56376450	156394393	1.3	0.0765109106342586	3.4	0.121538743628758	0.157930619299688	0.0809089168701184	0.1199	0.0763	0.0051	0.0032	0.0208	0.0042	0.0043	0.0163	0.139	0.0141	0.0152	0.007	0.0854	0.0145	0.0066	0.004	0.0035	0.1022	0.0945	0.0127	0.0097	0.0091	0.0288	0.0067	0.0151	0.1785
1	rs11806983	156394481	1.3	0.0765109106342586	3.4	0.121538743628758	0.163633158402987	0.0878941639881679	0.1199	0.0763	0.0051	0.0032	0.0208	0.0042	0.0043	0.0163	0.1391	0.0141	0.0152	0.007	0.0854	0.0145	0.0066	0.004	0.0035	0.1022	0.0946	0.0127	0.0097	0.0091	0.0288	0.0067	0.0151	0.1785
1	rs16837386	156395744	1.31	0.0654431371829849	3.38	0.135933471893229	0.164154298143193	0.0771380565678029	0.1199	0.0762	0.0051	0.003	0.0206	0.0041	0.0042	0.0162	0.1393	0.0141	0.0152	0.007	0.0856	0.0145	0.0066	0.0038	0.0033	0.1024	0.0953	0.0128	0.0096	0.0089	0.029	0.0067	0.0151	0.1783
1	rs10494305	156400060	1.31	0.0654431371829849	3.38	0.135933471893229	0.131468213007479	0.0380265792643698	0.1209	0.075	0.005	0.0027	0.0205	0.0037	0.0037	0.0161	0.1416	0.0143	0.0152	0.007	0.0858	0.0148	0.0067	0.0036	0.003	0.1028	0.0971	0.0131	0.0089	0.0091	0.0291	0.0066	0.0148	0.1761
1	rs76647252	156407552	1.3	0.0765109106342586	3.38	0.135933471893229	0.123982684686708	0.0762614879656374	0.1216	0.0742	0.0047	0.0017	0.0202	0.0026	0.0025	0.0164	0.1464	0.014	0.0153	0.0065	0.0857	0.0146	0.0066	0.003	0.0024	0.1034	0.0985	0.0134	0.0086	0.0087	0.0286	0.0063	0.0144	0.1761
1	rs115974922	156408545	1.3	0.0765109106342586	3.37	0.143587140072381	0.122897396615761	0.0759702103704324	0.1216	0.0742	0.0047	0.0017	0.0202	0.0026	0.0025	0.0165	0.1465	0.014	0.0153	0.0065	0.0857	0.0146	0.0066	0.003	0.0024	0.1034	0.0986	0.0134	0.0086	0.0087	0.0286	0.0063	0.0143	0.1761
1	rs35231114	156409458	1.3	0.0765109106342586	3.36	0.151554094423325	0.121556216812483	0.0739440968086657	0.1216	0.0742	0.0047	0.0017	0.0202	0.0026	0.0025	0.0165	0.1465	0.014	0.0153	0.0065	0.0857	0.0146	0.0067	0.003	0.0024	0.1034	0.0986	0.0134	0.0086	0.0087	0.0286	0.0063	0.0143	0.1761
1	rs12136718	156409585	1.3	0.0765109106342586	3.24	0.273955600409011	0.12336599748046	0.0793473405908469	0.1217	0.0742	0.0047	0.0017	0.0202	0.0026	0.0025	0.0165	0.1466	0.014	0.0153	0.0065	0.0857	0.0146	0.0067	0.003	0.0024	0.1034	0.0986	0.0134	0.0086	0.0087	0.0286	0.0063	0.0143	0.1761
1	rs56079238	156417966	1.3	0.0765109106342586	3.18	0.355766254763284	0.12877287149879	0.0799407688518191	0.1217	0.0742	0.0047	0.0017	0.0202	0.0025	0.0025	0.0165	0.1467	0.0141	0.0153	0.0065	0.0856	0.0146	0.0067	0.003	0.0024	0.1034	0.0986	0.0134	0.0086	0.0087	0.0286	0.0063	0.0143	0.1761
1	rs2477972	156421654	1.3	0.0765109106342586	3.16	0.386381943985473	0.128923400481594	0.0760429869509714	0.1217	0.0742	0.0047	0.0017	0.0202	0.0025	0.0025	0.0165	0.1468	0.0141	0.0153	0.0065	0.0856	0.0146	0.0067	0.003	0.0024	0.1034	0.0986	0.0134	0.0086	0.0087	0.0286	0.0063	0.0144	0.1761
1	rs41267365	156436101	1.3	0.0765109106342586	3.16	0.386381943985473	0.133550337172167	0.111042965294375	0.1216	0.0739	0.0047	0.0017	0.0201	0.0023	0.0024	0.0166	0.1468	0.0138	0.0153	0.0065	0.0855	0.0144	0.0069	0.0029	0.0023	0.1039	0.0988	0.0135	0.0087	0.0087	0.0286	0.0064	0.0143	0.1762
1	rs16837415	156443232	1.3	0.0765109106342586	3.15	0.402339212139645	0.133796590447831	0.113250292166019	0.1216	0.0738	0.0047	0.0017	0.0201	0.0023	0.0024	0.0167	0.1468	0.0138	0.0153	0.0065	0.0855	0.0144	0.0069	0.0029	0.0023	0.1039	0.0989	0.0135	0.0087	0.0087	0.0286	0.0064	0.0143	0.1762
1	rs117689591	156449975	1.3	0.0765109106342586	3.16	0.386381943985473	0.134413419308146	0.115302490246665	0.1216	0.0738	0.0047	0.0017	0.0201	0.0023	0.0024	0.0167	0.1468	0.0138	0.0153	0.0065	0.0855	0.0145	0.0069	0.0029	0.0023	0.1039	0.099	0.0135	0.0087	0.0086	0.0286	0.0064	0.0143	0.1762
1	rs11264486	156455173	1.3	0.0765109106342586	3.15	0.402339212139645	0.135341866257216	0.117800852466429	0.1217	0.0738	0.0047	0.0017	0.0201	0.0023	0.0024	0.0168	0.1468	0.0138	0.0153	0.0065	0.0855	0.0145	0.0069	0.0029	0.0023	0.1039	0.099	0.0135	0.0087	0.0086	0.0287	0.0063	0.0143	0.1762
1	rs72710264	156457644	1.3	0.0765109106342586	3.15	0.402339212139645	0.132139682405314	0.117714364705915	0.1217	0.0738	0.0047	0.0017	0.0201	0.0023	0.0024	0.0168	0.1468	0.0137	0.0154	0.0065	0.0855	0.0145	0.0069	0.0029	0.0022	0.1039	0.099	0.0135	0.0087	0.0087	0.0287	0.0064	0.0143	0.1762
1	rs77199539	156461550	1.3	0.0765109106342586	3.16	0.386381943985473	0.130252647239734	0.117627900970223	0.1217	0.0738	0.0047	0.0017	0.0201	0.0023	0.0024	0.0168	0.1468	0.0137	0.0154	0.0065	0.0855	0.0145	0.0069	0.0029	0.0022	0.1039	0.099	0.0135	0.0087	0.0087	0.0287	0.0064	0.0143	0.1762
1	rs76616066	156464545	1.3	0.0765109106342586	3.17	0.370859203571921	0.129677642518308	0.117973900030531	0.1217	0.0738	0.0047	0.0017	0.0201	0.0023	0.0024	0.0168	0.1468	0.0136	0.0154	0.0065	0.0855	0.0145	0.0069	0.0029	0.0022	0.1039	0.099	0.0135	0.0087	0.0087	0.0287	0.0064	0.0143	0.1762
1	rs67552730	156468508	1.3	0.0765109106342586	3.18	0.355766254763284	0.134939067150081	0.122857982015617	0.1217	0.0737	0.0047	0.0017	0.0201	0.0023	0.0024	0.0168	0.1469	0.0136	0.0154	0.0065	0.0854	0.0144	0.007	0.0029	0.0022	0.1039	0.099	0.0135	0.0087	0.0086	0.0286	0.0064	0.0143	0.1762
1	rs1171550	156472165	1.3	0.0765109106342586	3.22	0.299593947381755	0.133089348731686	0.126303135951984	0.1217	0.0737	0.0047	0.0017	0.0201	0.0023	0.0024	0.0168	0.1469	0.0136	0.0154	0.0065	0.0854	0.0144	0.007	0.0029	0.0022	0.1039	0.099	0.0134	0.0087	0.0086	0.0286	0.0064	0.0143	0.1762
1	rs12759941	156474180	1.3	0.0765109106342586	3.22	0.299593947381755	0.127333208170136	0.130591867625126	0.1217	0.0735	0.0047	0.0017	0.0201	0.0023	0.0024	0.0169	0.1469	0.0136	0.0154	0.0065	0.0855	0.0144	0.007	0.0029	0.0022	0.104	0.099	0.0134	0.0087	0.0086	0.0285	0.0064	0.0144	0.1763
1	rs947661	156494916	1.29	0.0889718392940509	3.23	0.286575202599778	0.115293849386256	0.149776079071407	0.1215	0.073	0.0047	0.0017	0.02	0.0022	0.0024	0.0173	0.1471	0.0136	0.0155	0.0065	0.0856	0.0143	0.0069	0.0029	0.0022	0.1043	0.099	0.0133	0.0088	0.0085	0.0284	0.0064	0.0144	0.1765
1	rs77821780	156495639	1.29	0.0889718392940509	3.23	0.286575202599778	0.113808733057189	0.151006531248728	0.1215	0.073	0.0047	0.0017	0.02	0.0022	0.0024	0.0173	0.1471	0.0136	0.0155	0.0065	0.0856	0.0143	0.0069	0.0029	0.0022	0.1043	0.099	0.0133	0.0088	0.0085	0.0284	0.0064	0.0144	0.1765
1	rs1171564	156498673	1.29	0.0889718392940509	3.23	0.286575202599778	0.108608945729177	0.165265487847853	0.1216	0.0731	0.0047	0.0017	0.02	0.0022	0.0024	0.0173	0.147	0.0135	0.0156	0.0066	0.0856	0.0143	0.0069	0.0029	0.0022	0.1044	0.099	0.0132	0.0088	0.0085	0.0284	0.0064	0.0144	0.1763
1	rs77289702	156501373	1.29	0.0889718392940509	3.23	0.286575202599778	0.109724202390748	0.172663003498232	0.1216	0.073	0.0047	0.0017	0.02	0.0022	0.0024	0.0173	0.1471	0.0135	0.0156	0.0066	0.0856	0.0143	0.007	0.0029	0.0021	0.1044	0.099	0.0132	0.0088	0.0085	0.0284	0.0065	0.0144	0.1763
1	rs744224	156518379	1.29	0.0889718392940509	3.23	0.286575202599778	0.13134634944884	0.193343225549976	0.1217	0.073	0.0046	0.0018	0.02	0.0021	0.0023	0.0173	0.1473	0.0134	0.0157	0.0066	0.0853	0.0142	0.007	0.0028	0.002	0.1046	0.0995	0.0133	0.0088	0.0085	0.0283	0.0064	0.0144	0.1763
1	rs11264496	156518433	1.29	0.0889718392940509	3.24	0.273955600409011	0.12922477784333	0.204609657644606	0.1217	0.073	0.0047	0.0018	0.02	0.0021	0.0023	0.0173	0.1473	0.0134	0.0156	0.0066	0.0853	0.0142	0.007	0.0028	0.002	0.1046	0.0995	0.0133	0.0088	0.0085	0.0283	0.0064	0.0144	0.1763
1	rs112144116	156521547	1.29	0.0889718392940509	3.24	0.273955600409011	0.137460587327629	0.211492539641594	0.1219	0.073	0.0047	0.0018	0.02	0.0021	0.0023	0.0173	0.1475	0.0133	0.0157	0.0066	0.0852	0.0141	0.0071	0.0028	0.002	0.1047	0.0994	0.0133	0.0088	0.0085	0.0281	0.0064	0.0144	0.1762
1	rs11264498	156526387	1.29	0.0889718392940509	3.24	0.273955600409011	0.146816236965251	0.245101988245849	0.122	0.073	0.0047	0.0018	0.02	0.0021	0.0023	0.0172	0.1477	0.0133	0.0157	0.0066	0.0851	0.0141	0.0071	0.0028	0.002	0.1048	0.0994	0.0133	0.0088	0.0086	0.028	0.0065	0.0144	0.1761
1	rs7527476	156529896	1.29	0.0889718392940509	3.24	0.273955600409011	0.144838135744595	0.253185634953753	0.122	0.0729	0.0047	0.0018	0.02	0.0021	0.0023	0.0173	0.1478	0.0133	0.0157	0.0066	0.0851	0.0141	0.0071	0.0028	0.002	0.1045	0.0992	0.0133	0.0088	0.0086	0.028	0.0065	0.0144	0.1763
1	rs79249046	156534693	1.29	0.0889718392940509	3.24	0.273955600409011	0.139062607381439	0.233024680425355	0.122	0.0728	0.0047	0.0018	0.02	0.0021	0.0023	0.0173	0.1479	0.0133	0.0157	0.0067	0.085	0.0141	0.0071	0.0028	0.002	0.1045	0.0992	0.0133	0.0088	0.0086	0.028	0.0065	0.0144	0.1762
1	rs77214500	156537346	1.29	0.0889718392940509	3.24	0.273955600409011	0.136118509863764	0.229188496529739	0.122	0.0728	0.0047	0.0018	0.02	0.0021	0.0023	0.0173	0.148	0.0133	0.0157	0.0067	0.085	0.0141	0.0071	0.0028	0.002	0.1046	0.0991	0.0133	0.0088	0.0086	0.028	0.0065	0.0144	0.1762
1	rs1778826	156538730	1.29	0.0889718392940509	3.25	0.261729658797372	0.136741748407572	0.247451118130598	0.122	0.0728	0.0047	0.0018	0.02	0.0021	0.0023	0.0173	0.1481	0.0133	0.0157	0.0067	0.085	0.0141	0.0071	0.0028	0.002	0.1046	0.099	0.0134	0.0088	0.0086	0.028	0.0065	0.0144	0.1761
1	rs7514468	156540738	1.29	0.0889718392940509	3.25	0.261729658797372	0.140453688594876	0.246667283478896	0.122	0.0728	0.0047	0.0018	0.0199	0.0022	0.0023	0.0173	0.1483	0.0132	0.0157	0.0067	0.0848	0.014	0.0071	0.0028	0.002	0.1045	0.099	0.0134	0.0088	0.0087	0.0281	0.0065	0.0144	0.176
1	rs6679324	156550867	1.29	0.0889718392940509	3.25	0.261729658797372	0.140802754373776	0.261693574608818	0.1217	0.073	0.0048	0.0019	0.02	0.0022	0.0023	0.0173	0.1498	0.0132	0.0158	0.0066	0.0844	0.0139	0.007	0.0028	0.0021	0.1037	0.0985	0.0134	0.0089	0.0088	0.0282	0.0065	0.0145	0.1757
1	rs6679425	156550968	1.29	0.0889718392940509	3.25	0.261729658797372	0.133796590447831	0.266266994424014	0.1217	0.0729	0.0048	0.0019	0.02	0.0022	0.0023	0.0173	0.1498	0.0132	0.0158	0.0066	0.0844	0.0139	0.007	0.0028	0.0021	0.1037	0.0985	0.0134	0.0089	0.0088	0.0282	0.0065	0.0145	0.1757
1	rs192869620	156551248	1.29	0.0889718392940509	3.25	0.261729658797372	0.122868145121514	0.250819328992232	0.1217	0.0728	0.0048	0.002	0.02	0.0022	0.0023	0.0173	0.1498	0.0132	0.0158	0.0066	0.0845	0.0139	0.007	0.0028	0.0021	0.1037	0.0984	0.0134	0.0089	0.0088	0.0283	0.0066	0.0145	0.1757
1	rs6682716	156551848	1.29	0.0889718392940509	3.25	0.261729658797372	0.118843420175704	0.26580854189286	0.1217	0.0726	0.0048	0.002	0.0201	0.0022	0.0022	0.0174	0.1499	0.0132	0.0158	0.0066	0.0848	0.0139	0.0071	0.0028	0.0021	0.1037	0.0982	0.0133	0.0089	0.0088	0.0283	0.0066	0.0145	0.1757
1	rs17392348	156555764	1.28	0.102927797709035	3.25	0.261729658797372	0.0883416669260702	0.227987104214197	0.122	0.0714	0.0048	0.0022	0.0201	0.0022	0.0022	0.0177	0.15	0.0132	0.0158	0.0066	0.0858	0.0139	0.007	0.0028	0.0021	0.1041	0.0977	0.0132	0.0089	0.0087	0.0286	0.0065	0.0146	0.1751
1	rs10796961	156556321	1.28	0.102927797709035	3.26	0.249891789602986	0.0924505145644384	0.254767063541176	0.1221	0.0714	0.0048	0.0022	0.0201	0.0022	0.0022	0.0177	0.15	0.0132	0.0158	0.0066	0.0859	0.0139	0.007	0.0028	0.0021	0.104	0.0977	0.0132	0.0089	0.0087	0.0287	0.0066	0.0146	0.1751
1	rs75538266	156556877	1.28	0.102927797709035	3.26	0.249891789602986	0.0940032905874752	0.255106344637183	0.1221	0.0714	0.0048	0.0022	0.0201	0.0022	0.0022	0.0177	0.15	0.0132	0.0157	0.0065	0.086	0.0139	0.007	0.0028	0.0021	0.104	0.0978	0.0132	0.0089	0.0087	0.0286	0.0065	0.0146	0.1752
1	rs10796962	156558843	1.29	0.0889718392940509	3.25	0.261729658797372	0.10340095048575	0.257598741761976	0.122	0.0714	0.0048	0.0022	0.02	0.0022	0.0022	0.0177	0.1501	0.0131	0.0155	0.0064	0.0864	0.0138	0.0069	0.0028	0.002	0.1041	0.0979	0.0131	0.0089	0.0086	0.0286	0.0065	0.0146	0.1755
1	rs7516274	156561651	1.29	0.0889718392940509	3.25	0.261729658797372	0.0951224123517938	0.268103259406662	0.1219	0.0713	0.0048	0.0022	0.0199	0.0022	0.0022	0.0178	0.1502	0.0131	0.0155	0.0064	0.0867	0.0138	0.0069	0.0027	0.002	0.1039	0.0979	0.0131	0.0089	0.0084	0.0286	0.0065	0.0145	0.1757
1	rs6427321	156563375	1.29	0.0889718392940509	3.25	0.261729658797372	0.0951973170523809	0.268333068128423	0.1219	0.0713	0.0048	0.0022	0.0199	0.0022	0.0022	0.0178	0.1502	0.0131	0.0155	0.0064	0.0867	0.0138	0.0069	0.0027	0.002	0.1039	0.0979	0.0131	0.0089	0.0084	0.0286	0.0065	0.0145	0.1757
1	rs6427322	156563726	1.29	0.0889718392940509	3.25	0.261729658797372	0.0951973170523809	0.267529005267728	0.1219	0.0713	0.0048	0.0022	0.0199	0.0022	0.0022	0.0178	0.1502	0.0131	0.0155	0.0064	0.0867	0.0138	0.0069	0.0027	0.002	0.1039	0.0979	0.0131	0.0089	0.0084	0.0286	0.0065	0.0145	0.1757
1	rs6668178	156563813	1.29	0.0889718392940509	3.25	0.261729658797372	0.0952472741279703	0.267529005267728	0.1218	0.0713	0.0048	0.0022	0.0199	0.0022	0.0022	0.0178	0.1502	0.0131	0.0155	0.0064	0.0867	0.0138	0.0069	0.0027	0.002	0.1039	0.0979	0.0131	0.0089	0.0084	0.0286	0.0065	0.0145	0.1757
1	rs3795733	156564922	1.29	0.0889718392940509	3.25	0.261729658797372	0.0940776393373722	0.277226858718505	0.1218	0.0714	0.0047	0.0022	0.0199	0.0021	0.0022	0.0179	0.1502	0.0131	0.0155	0.0064	0.0868	0.0138	0.0069	0.0027	0.002	0.1038	0.0979	0.0131	0.0089	0.0084	0.0286	0.0065	0.0145	0.1758
1	rs12024215	156565834	1.29	0.0889718392940509	3.25	0.261729658797372	0.0915217990948148	0.277110782499548	0.1218	0.0714	0.0047	0.0022	0.0199	0.0021	0.0022	0.0179	0.1503	0.0131	0.0155	0.0064	0.0868	0.0138	0.0069	0.0026	0.002	0.1038	0.0979	0.0131	0.0089	0.0084	0.0286	0.0065	0.0145	0.1758
1	rs74974163	156566286	1.29	0.0889718392940509	3.25	0.261729658797372	0.0902605147720326	0.267529005267728	0.1218	0.0714	0.0047	0.0022	0.0199	0.0021	0.0022	0.0179	0.1503	0.0131	0.0155	0.0064	0.0869	0.0138	0.0069	0.0026	0.002	0.1038	0.0979	0.0131	0.0089	0.0084	0.0286	0.0065	0.0145	0.1756
1	rs79090141	156566570	1.29	0.0889718392940509	3.25	0.261729658797372	0.0895619119179058	0.267529005267728	0.1217	0.0715	0.0047	0.0022	0.0199	0.0021	0.0022	0.018	0.1503	0.0131	0.0155	0.0064	0.0869	0.0138	0.0069	0.0026	0.002	0.1038	0.0979	0.0131	0.0089	0.0084	0.0286	0.0065	0.0145	0.1756
1	rs879461	156567496	1.29	0.0889718392940509	3.25	0.261729658797372	0.0896821154299553	0.266266994424014	0.1217	0.0715	0.0047	0.0022	0.0199	0.0021	0.0022	0.018	0.1503	0.0131	0.0155	0.0064	0.087	0.0138	0.0069	0.0026	0.002	0.1038	0.0979	0.0131	0.0089	0.0084	0.0285	0.0065	0.0145	0.1755
1	rs62617853	156567636	1.29	0.0889718392940509	3.25	0.261729658797372	0.0893697987487781	0.260326382971281	0.1217	0.0715	0.0047	0.0022	0.0199	0.0021	0.0022	0.018	0.1503	0.0131	0.0155	0.0064	0.087	0.0138	0.0069	0.0026	0.002	0.1038	0.0979	0.0131	0.0089	0.0084	0.0285	0.0065	0.0145	0.1755
1	rs7355216	156567730	1.29	0.0889718392940509	3.27	0.2384362992664	0.0894658226526445	0.265464863944612	0.1217	0.0715	0.0047	0.0022	0.0199	0.0021	0.0022	0.018	0.1503	0.0131	0.0155	0.0064	0.087	0.0138	0.0069	0.0026	0.002	0.1038	0.0979	0.0131	0.0089	0.0084	0.0285	0.0065	0.0145	0.1755
1	rs67692845	156573477	1.29	0.0889718392940509	3.28	0.227357389834261	0.0830616169148033	0.210216168616924	0.1217	0.0715	0.0047	0.0022	0.0199	0.0022	0.0022	0.018	0.1501	0.0131	0.0155	0.0064	0.0872	0.0138	0.0069	0.0026	0.002	0.1037	0.0978	0.0131	0.0089	0.0084	0.0285	0.0065	0.0146	0.1755
1	rs116317850	156594347	1.29	0.0889718392940509	3.29	0.21664916022799	0.0849534403156179	0.184425714497837	0.1216	0.0715	0.0046	0.0022	0.0198	0.0022	0.0023	0.0182	0.1498	0.0132	0.0155	0.0065	0.0876	0.0138	0.0069	0.0027	0.002	0.1036	0.0977	0.0131	0.0089	0.0083	0.0283	0.0064	0.0147	0.1754
1	rs1135646	156595447	1.29	0.0889718392940509	3.29	0.21664916022799	0.0859797922582337	0.188610353570671	0.1216	0.0715	0.0046	0.0022	0.0198	0.0022	0.0023	0.0182	0.1498	0.0132	0.0155	0.0065	0.0877	0.0138	0.0069	0.0027	0.002	0.1036	0.0977	0.0131	0.0089	0.0083	0.0283	0.0064	0.0147	0.1754
1	rs114514898	156596506	1.29	0.0889718392940509	3.29	0.21664916022799	0.0841195340613079	0.180677020444862	0.1216	0.0715	0.0046	0.0022	0.0198	0.0022	0.0023	0.0182	0.1498	0.0133	0.0155	0.0065	0.0877	0.0138	0.0069	0.0027	0.002	0.1036	0.0977	0.0131	0.0089	0.0083	0.0283	0.0064	0.0147	0.1754
1	rs4319322	156603422	1.29	0.0889718392940509	3.33	0.177401503992083	0.0712764414046486	0.159140027848149	0.1216	0.0715	0.0047	0.0022	0.0198	0.0022	0.0024	0.0182	0.1498	0.0133	0.0155	0.0066	0.088	0.0139	0.0069	0.0027	0.002	0.1035	0.0976	0.013	0.0089	0.0083	0.0281	0.0064	0.0148	0.1751
1	rs3795736	156612932	1.28	0.102927797709035	3.33	0.177401503992083	0.0237945660056217	0.137489997367732	0.1196	0.0696	0.0054	0.002	0.0188	0.0027	0.0027	0.0191	0.1518	0.014	0.0155	0.007	0.0891	0.0142	0.0067	0.0034	0.0022	0.1046	0.097	0.012	0.0095	0.0078	0.0279	0.0066	0.0146	0.1732
1	rs115121741	156613024	1.28	0.102927797709035	3.33	0.177401503992083	0.0225279180295855	0.137032169980304	0.1195	0.0695	0.0055	0.002	0.0187	0.0027	0.0027	0.0191	0.1518	0.014	0.0155	0.007	0.0892	0.0142	0.0067	0.0035	0.0022	0.1046	0.0969	0.012	0.0095	0.0078	0.0279	0.0066	0.0146	0.1731
1	rs61813529	156613827	1.28	0.102927797709035	3.33	0.177401503992083	0.0267765327462569	0.152430765349601	0.119	0.0689	0.0056	0.002	0.0184	0.0029	0.0027	0.0193	0.152	0.0141	0.0155	0.007	0.0897	0.0142	0.0068	0.0035	0.0022	0.1047	0.0967	0.0119	0.0096	0.0078	0.0282	0.0067	0.0146	0.1727
1	rs78637010	156614521	1.28	0.102927797709035	3.32	0.186688027238402	0.0305374706210098	0.151575649842152	0.1185	0.0684	0.0057	0.002	0.0182	0.0031	0.0028	0.0194	0.1522	0.0141	0.0156	0.0071	0.0902	0.0142	0.0068	0.0037	0.0023	0.1047	0.0965	0.0118	0.0096	0.0079	0.0282	0.0068	0.0145	0.1724
1	rs2365716	156615194	1.27	0.118479912290321	3.32	0.186688027238402	0.0402812444830311	0.166343349520279	0.1181	0.0679	0.0059	0.002	0.018	0.0033	0.0029	0.0196	0.1524	0.0141	0.0157	0.0072	0.0907	0.0143	0.0068	0.0038	0.0024	0.1048	0.0963	0.0117	0.0097	0.0079	0.0282	0.0068	0.0145	0.172
1	rs115373136	156616814	1.26	0.135727966888585	3.32	0.186688027238402	0.0802075432842139	0.14377156807406	0.1168	0.0675	0.0062	0.0019	0.0179	0.004	0.003	0.0201	0.153	0.014	0.016	0.0074	0.0915	0.0143	0.0067	0.004	0.0025	0.1055	0.0961	0.0113	0.0096	0.0078	0.0283	0.0068	0.0148	0.1699
1	rs1056695	156622252	1.25	0.154769873779188	3.31	0.196320630125924	0.215438459520993	0.153478242882587	0.1157	0.0673	0.0065	0.0019	0.0177	0.0045	0.003	0.0205	0.1534	0.014	0.0163	0.0075	0.0922	0.0143	0.0067	0.0042	0.0026	0.1061	0.0959	0.0111	0.0095	0.0077	0.0283	0.0069	0.0151	0.1682
1	rs115315174	156622882	1.25	0.154769873779188	3.31	0.196320630125924	0.222575146491969	0.152906573377713	0.1158	0.0673	0.0065	0.0019	0.0177	0.0045	0.003	0.0205	0.1534	0.014	0.0163	0.0075	0.0922	0.0143	0.0066	0.0041	0.0026	0.1062	0.0959	0.0111	0.0094	0.0077	0.0283	0.0069	0.0151	0.1681
1	rs11264511	156624284	1.25	0.154769873779188	3.31	0.196320630125924	0.242719334524961	0.163702091825455	0.1161	0.0673	0.0065	0.0019	0.0177	0.0045	0.003	0.0204	0.1535	0.0139	0.0163	0.0074	0.0921	0.0143	0.0065	0.0042	0.0026	0.1062	0.0959	0.0113	0.0093	0.0077	0.0283	0.0069	0.0152	0.168
1	rs12118135	156624435	1.25	0.154769873779188	3.31	0.196320630125924	0.238914373593066	0.162435690875087	0.1161	0.0672	0.0065	0.0019	0.0177	0.0045	0.003	0.0204	0.1535	0.0139	0.0163	0.0074	0.0921	0.0143	0.0065	0.0042	0.0026	0.1062	0.0959	0.0113	0.0093	0.0077	0.0283	0.0069	0.0152	0.1681
1	rs2236602	156627069	1.25	0.154769873779188	3.3	0.2063056077908	0.259574784873341	0.205347245176615	0.116	0.0669	0.0066	0.002	0.0177	0.0046	0.0031	0.0201	0.1536	0.014	0.0163	0.0075	0.0925	0.0144	0.0067	0.0043	0.0027	0.1058	0.0957	0.0113	0.0093	0.0077	0.0281	0.007	0.0151	0.1678
1	rs2298135	156627996	1.25	0.154769873779188	3.31	0.196320630125924	0.249942888425684	0.218127618961104	0.1158	0.0666	0.0067	0.002	0.0178	0.0047	0.0031	0.0201	0.1535	0.0141	0.0164	0.0075	0.0925	0.0145	0.0067	0.0043	0.0028	0.1054	0.096	0.0114	0.0093	0.0078	0.0279	0.007	0.0152	0.1678
1	rs11360	156629037	1.24	0.175701215111077	3.3	0.2063056077908	0.253709483434051	0.208518330387041	0.1156	0.0666	0.0067	0.0021	0.0179	0.0047	0.0032	0.0201	0.1534	0.0141	0.0164	0.0075	0.0927	0.0145	0.0067	0.0043	0.0029	0.1049	0.096	0.0114	0.0093	0.0078	0.0278	0.0071	0.0152	0.1678
1	rs7531203	156631646	1.24	0.175701215111077	3.3	0.2063056077908	0.273606098786806	0.221470341512069	0.1154	0.067	0.0067	0.0022	0.018	0.0048	0.0032	0.0201	0.1535	0.0141	0.0164	0.0075	0.0929	0.0146	0.0067	0.0043	0.003	0.1048	0.0959	0.0114	0.0093	0.0078	0.0278	0.0071	0.0151	0.1673
1	rs76963914	156635171	1.24	0.175701215111077	3.3	0.2063056077908	0.243110345913759	0.203242205344153	0.1155	0.0672	0.0067	0.0022	0.0181	0.0048	0.0032	0.02	0.1536	0.0141	0.0164	0.0075	0.0931	0.0145	0.0068	0.0043	0.003	0.1049	0.0959	0.0114	0.0094	0.0077	0.0277	0.0072	0.0149	0.167
1	rs1046650	156639000	1.24	0.175701215111077	3.3	0.2063056077908	0.2267355843999	0.244878633616197	0.1157	0.0673	0.0067	0.0022	0.0182	0.0048	0.0032	0.02	0.1536	0.014	0.0163	0.0075	0.0932	0.0145	0.0068	0.0043	0.0031	0.105	0.0958	0.0114	0.0094	0.0076	0.0276	0.0072	0.0148	0.1668
1	rs3748570	156640156	1.24	0.175701215111077	3.3	0.2063056077908	0.240380543327388	0.257371845568379	0.1156	0.0673	0.0068	0.0022	0.0182	0.0048	0.0032	0.0198	0.1537	0.014	0.0163	0.0075	0.0933	0.0145	0.0069	0.0043	0.0031	0.105	0.0957	0.0114	0.0094	0.0077	0.0275	0.0072	0.0148	0.1667
1	Affx-5428720	156640581	1.24	0.175701215111077	3.3	0.2063056077908	0.246469822717544	0.249694989085601	0.1156	0.0671	0.0068	0.0022	0.0182	0.0049	0.0032	0.0198	0.1538	0.014	0.0163	0.0075	0.0932	0.0145	0.0069	0.0043	0.0031	0.105	0.096	0.0114	0.0094	0.0077	0.0275	0.0072	0.0148	0.1667
1	rs2886443	156640678	1.24	0.175701215111077	3.3	0.2063056077908	0.249017067670767	0.258052722464064	0.1155	0.0671	0.0068	0.0022	0.0182	0.0049	0.0032	0.0198	0.1539	0.014	0.0163	0.0075	0.0931	0.0145	0.0069	0.0043	0.0031	0.1049	0.0963	0.0114	0.0094	0.0077	0.0275	0.0072	0.0148	0.1666
1	rs2365718	156640933	1.24	0.175701215111077	3.3	0.2063056077908	0.230516694975603	0.240092258422934	0.1153	0.0672	0.0068	0.0022	0.0182	0.0048	0.0032	0.0198	0.1541	0.014	0.0163	0.0075	0.0931	0.0145	0.0069	0.0042	0.003	0.1049	0.0963	0.0114	0.0094	0.0077	0.0276	0.0072	0.0148	0.1667
1	rs951781	156641537	1.24	0.175701215111077	3.3	0.2063056077908	0.208831205182198	0.190971810947648	0.1152	0.0671	0.0067	0.0022	0.0182	0.0048	0.0031	0.0201	0.1541	0.0139	0.0163	0.0075	0.0932	0.0145	0.0069	0.0042	0.003	0.105	0.0963	0.0114	0.0094	0.0076	0.0277	0.0072	0.0148	0.1665
1	rs11264516	156650909	1.24	0.175701215111077	3.3	0.2063056077908	0.224899698980907	0.104191205313512	0.1149	0.0664	0.0069	0.0022	0.0183	0.0049	0.0031	0.0203	0.155	0.0141	0.0164	0.0075	0.0921	0.0145	0.007	0.0042	0.003	0.105	0.0962	0.0116	0.0096	0.0082	0.0276	0.0075	0.015	0.1652
1	rs11580324	156651602	1.24	0.175701215111077	3.3	0.2063056077908	0.211677445829914	0.107596088542821	0.1148	0.0663	0.0069	0.0022	0.0183	0.0048	0.0031	0.0203	0.1552	0.0141	0.0164	0.0075	0.0921	0.0145	0.0071	0.0043	0.003	0.105	0.0965	0.0116	0.0097	0.0082	0.0275	0.0075	0.015	0.1648
1	rs77672820	156653140	1.24	0.175701215111077	3.3	0.2063056077908	0.191525044032989	0.103696486231095	0.1147	0.0664	0.0069	0.0023	0.0184	0.0048	0.0031	0.0203	0.1551	0.0141	0.0164	0.0076	0.0922	0.0145	0.0071	0.0044	0.003	0.1049	0.0964	0.0116	0.0097	0.0082	0.0275	0.0076	0.0151	0.1644
1	rs11264525	156658926	1.23	0.19861485684188	3.31	0.196320630125924	0.161351664944212	0.149965144010172	0.1142	0.0667	0.007	0.0023	0.0186	0.0042	0.0032	0.0204	0.1553	0.0142	0.0166	0.0078	0.0923	0.0146	0.0074	0.0048	0.003	0.1045	0.0962	0.0118	0.0098	0.0083	0.0274	0.0078	0.0153	0.1628
1	rs7554186	156659893	1.23	0.19861485684188	3.31	0.196320630125924	0.164920391039801	0.139787500270611	0.1142	0.0667	0.007	0.0023	0.0186	0.0041	0.0032	0.0204	0.1552	0.0143	0.0167	0.0079	0.0923	0.0146	0.0074	0.0049	0.003	0.1044	0.0961	0.0118	0.0099	0.0084	0.0274	0.0078	0.0154	0.1626
1	rs12035162	156663125	1.21	0.250745108472337	3.31	0.196320630125924	1.78369762559106	0.805760360672377	0.1113	0.0652	0.0077	0.0031	0.0186	0.0047	0.004	0.0212	0.1557	0.0152	0.0167	0.0093	0.0914	0.0143	0.0084	0.0068	0.0036	0.1021	0.0927	0.0122	0.0102	0.0103	0.0264	0.0091	0.016	0.1607
1	rs4565704	156663335	1.2	0.280131383133392	3.31	0.196320630125924	2.61256321293689	1.3975438760517	0.1113	0.0653	0.0082	0.0033	0.0185	0.0049	0.0042	0.0215	0.1536	0.0154	0.0165	0.0097	0.0923	0.0145	0.0085	0.0073	0.0038	0.0999	0.0918	0.0123	0.0105	0.0112	0.0264	0.0095	0.0162	0.1601
1	Affx-5429387	156663449	1.19	0.311838986457593	3.31	0.196320630125924	3.11343721819214	1.50143835335027	0.1134	0.0652	0.0084	0.0034	0.0188	0.0049	0.0043	0.0215	0.1517	0.0154	0.0164	0.0098	0.0926	0.0143	0.0087	0.0076	0.0038	0.0995	0.091	0.0122	0.0106	0.0115	0.0264	0.0095	0.0162	0.1596
1	rs12724719	156663511	1.2	0.280131383133392	3.35	0.159841057206343	2.95660803101796	1.28334267211305	0.1136	0.0649	0.0085	0.0035	0.0189	0.005	0.0044	0.0216	0.1522	0.0155	0.0164	0.0098	0.0918	0.0142	0.0088	0.0078	0.0039	0.0994	0.0902	0.0123	0.0107	0.0115	0.0266	0.0096	0.0163	0.1591
1	rs11264527	156667399	1.24	0.175701215111077	3.35	0.159841057206343	2.64139756219604	1.71628398826157	0.1175	0.0624	0.0084	0.0035	0.0187	0.0049	0.0039	0.0208	0.1523	0.0153	0.0164	0.0096	0.0893	0.0139	0.009	0.0075	0.0039	0.1013	0.0883	0.0124	0.0107	0.0119	0.029	0.01	0.0157	0.1601
1	rs78750032	156671013	1.24	0.175701215111077	3.35	0.159841057206343	2.40381650761967	1.61830410931336	0.1176	0.0623	0.0084	0.0035	0.0187	0.0049	0.0039	0.0208	0.152	0.0152	0.0164	0.0095	0.0895	0.0139	0.0089	0.0075	0.0039	0.1016	0.088	0.0124	0.0107	0.0119	0.0291	0.0101	0.0156	0.16
1	rs72712129	156678877	1.25	0.154769873779188	3.35	0.159841057206343	2.30639259512981	1.69402786712823	0.1184	0.0621	0.0083	0.0035	0.0189	0.0047	0.0038	0.0207	0.1514	0.0151	0.0163	0.0094	0.0898	0.0141	0.0088	0.0074	0.0039	0.1021	0.0873	0.0124	0.0108	0.0119	0.0296	0.0103	0.0155	0.1599
1	rs11264529	156679345	1.25	0.154769873779188	3.35	0.159841057206343	2.42766141539878	1.75405886116773	0.1185	0.0621	0.0082	0.0035	0.0189	0.0047	0.0038	0.0206	0.1514	0.0151	0.0163	0.0094	0.0898	0.0141	0.0088	0.0074	0.0039	0.1021	0.0873	0.0124	0.0108	0.0119	0.0296	0.0104	0.0156	0.1599
1	rs12039105	156680312	1.25	0.154769873779188	3.35	0.159841057206343	2.34043882502078	1.69752990108452	0.1186	0.0621	0.0082	0.0035	0.0189	0.0047	0.0038	0.0206	0.1512	0.0151	0.0163	0.0094	0.0899	0.0141	0.0087	0.0074	0.0038	0.1022	0.0871	0.0124	0.0108	0.0119	0.0297	0.0104	0.0156	0.16
1	rs4661214	156687576	1.26	0.135727966888585	3.35	0.159841057206343	2.08984939755516	1.60249366215848	0.1204	0.0621	0.008	0.0034	0.0188	0.0046	0.0036	0.0201	0.1495	0.0151	0.0162	0.0092	0.0914	0.0142	0.0085	0.0072	0.0036	0.1025	0.0857	0.0124	0.0111	0.0119	0.0304	0.0104	0.0151	0.1609
1	rs6427327	156688372	1.26	0.135727966888585	3.35	0.159841057206343	2.14779241821822	1.56592669945257	0.1214	0.0621	0.008	0.0033	0.0188	0.0045	0.0035	0.02	0.1494	0.0151	0.0162	0.0092	0.0916	0.0142	0.0084	0.0072	0.0035	0.1024	0.0855	0.0124	0.0111	0.0119	0.0304	0.0104	0.015	0.1608
1	rs41267413	156694640	1.27	0.118479912290321	3.35	0.159841057206343	1.20899821439483	1.23760150840921	0.1224	0.0622	0.0077	0.0031	0.0187	0.0044	0.0034	0.0199	0.1497	0.0154	0.0161	0.009	0.0917	0.0142	0.0081	0.0062	0.0034	0.1023	0.0867	0.0121	0.0109	0.0119	0.0303	0.0101	0.0149	0.1615
1	rs76443861	156695334	1.27	0.118479912290321	3.35	0.159841057206343	1.09040488043632	1.12505087769288	0.1225	0.0622	0.0077	0.0031	0.0187	0.0044	0.0033	0.0198	0.1498	0.0154	0.0161	0.009	0.0918	0.0142	0.0081	0.0061	0.0033	0.1022	0.0868	0.012	0.0109	0.0118	0.0303	0.0101	0.0149	0.1616
1	rs35890195	156696603	1.27	0.118479912290321	3.35	0.159841057206343	1.0043663076178	1.08916531664263	0.1226	0.0623	0.0077	0.0031	0.0187	0.0044	0.0033	0.0198	0.1499	0.0155	0.0161	0.0089	0.0918	0.0141	0.0081	0.0059	0.0033	0.1022	0.087	0.012	0.0108	0.0118	0.0304	0.01	0.0149	0.1617
1	rs3795737	156697056	1.27	0.118479912290321	3.35	0.159841057206343	0.991332293552652	1.10251577307977	0.1227	0.0624	0.0077	0.0031	0.0187	0.0043	0.0033	0.0198	0.15	0.0155	0.016	0.0089	0.0919	0.0141	0.008	0.0058	0.0033	0.1022	0.087	0.012	0.0108	0.0118	0.0304	0.01	0.0149	0.1618
1	rs3806415	156698265	1.27	0.118479912290321	3.35	0.159841057206343	0.777673719689207	1.12521447986601	0.1227	0.0624	0.0076	0.0032	0.0187	0.0044	0.0033	0.0197	0.1499	0.0155	0.0162	0.0089	0.0918	0.0142	0.0081	0.0058	0.0034	0.1021	0.0871	0.0119	0.0107	0.0114	0.0305	0.0102	0.0147	0.1621
1	rs10908517	156698346	1.27	0.118479912290321	3.35	0.159841057206343	0.793100683273826	1.13094328883832	0.1227	0.0624	0.0076	0.0032	0.0187	0.0044	0.0033	0.0197	0.1499	0.0155	0.0162	0.0089	0.0918	0.0142	0.0081	0.0058	0.0034	0.1021	0.0871	0.0119	0.0106	0.0113	0.0305	0.0102	0.0147	0.1621
1	rs12145743	156700651	1.27	0.118479912290321	3.34	0.168454672892635	0.783317582476148	1.14077640434979	0.1229	0.0625	0.0076	0.0032	0.0186	0.0044	0.0033	0.0198	0.15	0.0154	0.0161	0.0089	0.0918	0.0143	0.0081	0.0058	0.0032	0.1022	0.0871	0.0119	0.0105	0.0113	0.0306	0.0101	0.0147	0.1623
1	rs72712141	156706914	1.27	0.118479912290321	3.34	0.168454672892635	0.756496176236962	1.07909115306581	0.1229	0.0626	0.0076	0.0031	0.0186	0.0043	0.0033	0.0198	0.15	0.0155	0.0161	0.0089	0.0917	0.0143	0.0081	0.0058	0.0032	0.1023	0.0873	0.0119	0.0103	0.0113	0.0306	0.01	0.0147	0.1623
1	rs72712150	156711667	1.27	0.118479912290321	3.34	0.168454672892635	0.745094032909816	1.04251861697294	0.1229	0.0626	0.0076	0.0031	0.0185	0.0043	0.0033	0.0198	0.1501	0.0155	0.0161	0.0088	0.0917	0.0142	0.0081	0.0057	0.0032	0.1023	0.0873	0.0119	0.0102	0.0113	0.0306	0.0099	0.0147	0.1624
1	rs4399146	156713558	1.27	0.118479912290321	3.33	0.177401503992083	0.744412322070921	1.04687538992751	0.1229	0.0626	0.0076	0.0031	0.0185	0.0043	0.0033	0.0198	0.1501	0.0155	0.0161	0.0088	0.0917	0.0142	0.0081	0.0057	0.0032	0.1024	0.0874	0.0119	0.0102	0.0113	0.0306	0.0099	0.0147	0.1625
1	rs144345646	156721861	1.27	0.118479912290321	3.33	0.177401503992083	0.736479318116051	1.02609090004053	0.123	0.0627	0.0075	0.0031	0.0185	0.0043	0.0033	0.0198	0.1502	0.0154	0.0161	0.0088	0.0916	0.0142	0.008	0.0057	0.0032	0.1024	0.0874	0.012	0.0102	0.0113	0.0307	0.0098	0.0147	0.1626
1	rs11264535	156722424	1.27	0.118479912290321	3.32	0.186688027238402	0.735273766132837	1.01372264831963	0.123	0.0627	0.0075	0.0031	0.0185	0.0043	0.0033	0.0198	0.1502	0.0154	0.016	0.0088	0.0916	0.0142	0.008	0.0057	0.0032	0.1024	0.0874	0.012	0.0102	0.0113	0.0307	0.0098	0.0147	0.1626
1	rs6657293	156728849	1.27	0.118479912290321	3.32	0.186688027238402	0.722369174247498	1.09062913838801	0.123	0.0628	0.0075	0.0031	0.0185	0.0043	0.0033	0.0198	0.1502	0.0154	0.016	0.0088	0.0916	0.0142	0.0081	0.0057	0.0032	0.1024	0.0874	0.012	0.0101	0.0113	0.0307	0.0097	0.0147	0.1627
1	rs11264542	156737969	1.27	0.118479912290321	3.32	0.186688027238402	0.705345304801779	1.15276079337724	0.1231	0.0629	0.0074	0.0031	0.0185	0.0042	0.0032	0.0198	0.1502	0.0154	0.016	0.0088	0.0916	0.0142	0.0082	0.0056	0.0031	0.1025	0.0874	0.012	0.0101	0.0113	0.0307	0.0095	0.0147	0.1629
1	rs76734003	156738676	1.27	0.118479912290321	3.32	0.186688027238402	0.70482776728629	1.15950165649177	0.1232	0.0629	0.0074	0.0031	0.0185	0.0042	0.0032	0.0198	0.1502	0.0154	0.016	0.0088	0.0916	0.0142	0.0082	0.0056	0.0031	0.1025	0.0874	0.012	0.0101	0.0113	0.0307	0.0095	0.0147	0.1629
1	rs12143060	156740026	1.27	0.118479912290321	3.32	0.186688027238402	0.697305716194478	1.11883722227602	0.1232	0.0629	0.0074	0.0031	0.0185	0.0042	0.0032	0.0198	0.1502	0.0154	0.016	0.0088	0.0916	0.0142	0.0082	0.0056	0.0031	0.1025	0.0874	0.012	0.0101	0.0113	0.0307	0.0095	0.0147	0.163
1	rs111408982	156759645	1.27	0.118479912290321	3.32	0.186688027238402	0.691944408561179	1.14356526167962	0.1233	0.063	0.0074	0.0031	0.0185	0.0042	0.0032	0.0197	0.1501	0.0154	0.0159	0.0088	0.0917	0.0142	0.0081	0.0056	0.0031	0.1026	0.0875	0.012	0.01	0.0114	0.0306	0.0094	0.0147	0.1632
1	rs11264554	156760887	1.27	0.118479912290321	3.32	0.186688027238402	0.709046916214497	1.20373590060799	0.1233	0.063	0.0074	0.0031	0.0185	0.0042	0.0032	0.0197	0.1501	0.0154	0.0159	0.0088	0.0917	0.0142	0.0081	0.0056	0.0031	0.1027	0.0875	0.012	0.01	0.0114	0.0306	0.0094	0.0146	0.1632
1	rs11589028	156762590	1.27	0.118479912290321	3.32	0.186688027238402	0.703867074937961	1.22297257282549	0.1233	0.063	0.0074	0.0031	0.0185	0.0042	0.0032	0.0197	0.1501	0.0154	0.0159	0.0088	0.0917	0.0142	0.0081	0.0056	0.0031	0.1027	0.0875	0.012	0.01	0.0114	0.0306	0.0094	0.0146	0.1632
1	rs2644608	156774029	1.27	0.118479912290321	3.32	0.186688027238402	0.608022326832396	0.987476543063055	0.1234	0.0631	0.0074	0.003	0.0186	0.0042	0.0033	0.0197	0.1498	0.0154	0.0159	0.0088	0.0919	0.0143	0.008	0.0056	0.0031	0.1025	0.0872	0.012	0.01	0.0113	0.0305	0.0094	0.0147	0.1632
1	rs34887185	156784186	1.28	0.102927797709035	3.32	0.186688027238402	0.500732046016363	0.829114077220588	0.1238	0.0633	0.0074	0.003	0.0186	0.0041	0.0034	0.0194	0.1501	0.0155	0.0158	0.0085	0.0921	0.0143	0.0081	0.0056	0.0031	0.1021	0.0868	0.012	0.0101	0.0112	0.0307	0.0094	0.0146	0.1632
1	rs78982604	156787106	1.28	0.102927797709035	3.32	0.186688027238402	0.499407740457333	0.818956398276899	0.124	0.0633	0.0074	0.003	0.0187	0.0041	0.0034	0.0193	0.1503	0.0155	0.0158	0.0084	0.0921	0.0143	0.0082	0.0056	0.0032	0.102	0.0867	0.012	0.0101	0.0112	0.0308	0.0094	0.0146	0.1632
1	rs72698636	156792842	1.28	0.102927797709035	3.32	0.186688027238402	0.476845173065056	0.796580801677904	0.1242	0.0634	0.0074	0.003	0.0187	0.004	0.0034	0.0192	0.1505	0.0155	0.0157	0.0083	0.0922	0.0143	0.0082	0.0056	0.0032	0.1018	0.0864	0.0119	0.0102	0.0112	0.0309	0.0094	0.0145	0.1632
1	rs7522395	156796697	1.28	0.102927797709035	3.31	0.196320630125924	0.467827332064761	0.745899167419695	0.1243	0.0634	0.0073	0.003	0.0187	0.004	0.0034	0.0191	0.1507	0.0155	0.0157	0.0082	0.0923	0.0143	0.0082	0.0056	0.0032	0.1016	0.0863	0.0119	0.0102	0.0111	0.0309	0.0094	0.0146	0.1632
1	rs2768747	156800764	1.28	0.102927797709035	3.31	0.196320630125924	0.43731201140931	0.676587558603701	0.1243	0.0634	0.0073	0.003	0.0186	0.004	0.0035	0.0191	0.1508	0.0155	0.0158	0.0082	0.0924	0.0142	0.0082	0.0056	0.0032	0.1015	0.0863	0.0119	0.0102	0.0111	0.0309	0.0093	0.0146	0.1632
1	rs16837704	156801661	1.28	0.102927797709035	3.31	0.196320630125924	0.438435113714486	0.651780745892723	0.1244	0.0634	0.0073	0.003	0.0186	0.004	0.0035	0.0191	0.1508	0.0156	0.0157	0.0082	0.0924	0.0142	0.0083	0.0056	0.0032	0.1015	0.0863	0.0119	0.0103	0.0111	0.0309	0.0093	0.0146	0.1631
1	rs116309842	156801939	1.28	0.102927797709035	3.31	0.196320630125924	0.442109862663645	0.651196190795417	0.1244	0.0633	0.0073	0.003	0.0186	0.004	0.0035	0.0192	0.1508	0.0156	0.0157	0.0082	0.0926	0.0142	0.0083	0.0056	0.0032	0.1011	0.0864	0.0119	0.0103	0.0111	0.0309	0.0093	0.0146	0.1633
1	rs1998977	156804121	1.28	0.102927797709035	3.3	0.2063056077908	0.448726590831766	0.702346303376176	0.1244	0.0633	0.0072	0.003	0.0186	0.004	0.0035	0.0191	0.1509	0.0156	0.0158	0.0082	0.0927	0.0142	0.0083	0.0056	0.0032	0.1011	0.0863	0.0119	0.0103	0.0111	0.0309	0.0093	0.0146	0.1633
1	rs58160143	156805583	1.28	0.102927797709035	3.28	0.227357389834261	0.475059516944039	0.722927875368149	0.1243	0.0632	0.0072	0.0029	0.0186	0.004	0.0035	0.0192	0.1509	0.0155	0.0157	0.0081	0.0927	0.0141	0.0083	0.0057	0.0032	0.1013	0.0864	0.0119	0.0103	0.0111	0.0309	0.0092	0.0146	0.1633
1	rs56761935	156807482	1.28	0.102927797709035	3.28	0.227357389834261	0.511132105018207	0.688847658804905	0.1247	0.0626	0.0071	0.0034	0.0186	0.004	0.0035	0.0191	0.1511	0.0155	0.0157	0.0082	0.092	0.0141	0.0083	0.0059	0.0032	0.1014	0.0867	0.0118	0.0102	0.0111	0.031	0.0092	0.0145	0.1634
1	rs115464916	156807739	1.28	0.102927797709035	3.28	0.227357389834261	0.501489548494578	0.649297224047497	0.1246	0.0626	0.0071	0.0034	0.0186	0.004	0.0035	0.0191	0.1511	0.0155	0.0157	0.0083	0.0921	0.0141	0.0082	0.0059	0.0032	0.1014	0.0867	0.0118	0.0102	0.0111	0.031	0.0092	0.0145	0.1634
1	rs4661229	156809206	1.29	0.0889718392940509	3.31	0.196320630125924	0.517716138658716	0.550439091075101	0.1245	0.0625	0.007	0.0034	0.0186	0.0041	0.0035	0.0191	0.1509	0.0155	0.0157	0.0083	0.0921	0.0141	0.0082	0.006	0.0033	0.1015	0.0868	0.0118	0.0102	0.011	0.031	0.0091	0.0145	0.1637
1	rs34275985	156809295	1.28	0.102927797709035	3.32	0.186688027238402	0.512598834564843	0.534493506345152	0.1245	0.0625	0.007	0.0034	0.0186	0.0041	0.0035	0.019	0.1509	0.0155	0.0157	0.0083	0.0921	0.0141	0.0082	0.006	0.0033	0.1015	0.0869	0.0118	0.0101	0.011	0.031	0.0091	0.0145	0.1638
1	rs56252149	156814027	1.29	0.0889718392940509	3.32	0.186688027238402	0.495131085796812	0.488463751739103	0.1243	0.0628	0.0069	0.0033	0.0185	0.0041	0.0035	0.0189	0.1504	0.0155	0.0156	0.0082	0.0923	0.0141	0.0083	0.0061	0.0033	0.1017	0.0871	0.0116	0.0102	0.0108	0.031	0.0089	0.0144	0.1643
1	rs67549041	156817550	1.29	0.0889718392940509	3.32	0.186688027238402	0.467522076258883	0.342358777954181	0.1234	0.0628	0.0068	0.0034	0.0184	0.004	0.0036	0.0188	0.1492	0.0157	0.0155	0.0083	0.0934	0.0145	0.0082	0.0063	0.0034	0.1006	0.0882	0.0113	0.0103	0.0104	0.0309	0.0086	0.014	0.1664
1	rs74118778	156818448	1.29	0.0889718392940509	3.31	0.196320630125924	0.481416400713983	0.342358777954181	0.1232	0.0628	0.0068	0.0034	0.0184	0.004	0.0037	0.0187	0.149	0.0157	0.0154	0.0083	0.0936	0.0146	0.0081	0.0063	0.0034	0.1003	0.0885	0.0113	0.0103	0.0103	0.0309	0.0086	0.0139	0.1669
1	rs11590051	156818647	1.29	0.0889718392940509	3.32	0.186688027238402	0.454548326731863	0.330795293442729	0.1233	0.0628	0.0068	0.0034	0.0184	0.004	0.0037	0.0187	0.1489	0.0157	0.0154	0.0083	0.0937	0.0146	0.0081	0.0063	0.0034	0.1003	0.0885	0.0112	0.0103	0.0103	0.0309	0.0085	0.0139	0.1669
1	rs74118779	156819216	1.3	0.0765109106342586	3.3	0.2063056077908	0.396989276655282	0.313549655750438	0.1235	0.0629	0.0067	0.0033	0.0184	0.004	0.0037	0.0187	0.1487	0.0157	0.0154	0.0083	0.0937	0.0147	0.0081	0.0063	0.0035	0.1001	0.0887	0.0112	0.0104	0.0102	0.0309	0.0084	0.0138	0.167
1	rs4661063	156824801	1.31	0.0654431371829849	3.3	0.2063056077908	0.187406487593384	0.174954125875564	0.1252	0.0641	0.0065	0.0032	0.019	0.0035	0.0035	0.0179	0.1489	0.0159	0.015	0.0085	0.0947	0.015	0.0081	0.0056	0.004	0.0976	0.0903	0.011	0.0106	0.0097	0.0307	0.0071	0.013	0.1677
1	rs11264574	156826574	1.32	0.055666547717423	3.3	0.2063056077908	0.141438747459138	0.15778995744588	0.1247	0.0647	0.0064	0.0032	0.0192	0.0035	0.0035	0.0179	0.1489	0.016	0.0149	0.0086	0.0939	0.015	0.008	0.0054	0.0041	0.0984	0.0905	0.0109	0.0105	0.0097	0.0308	0.0071	0.0129	0.1675
1	rs10908523	156830218	1.32	0.055666547717423	3.3	0.2063056077908	0.117102986209897	0.181283119146183	0.1236	0.066	0.0065	0.0032	0.0195	0.0037	0.0034	0.0178	0.149	0.0162	0.0148	0.0086	0.0936	0.0151	0.0079	0.0051	0.0041	0.0989	0.0908	0.0108	0.0106	0.0096	0.031	0.0069	0.0126	0.1672
1	rs78655270	156835875	1.31	0.0654431371829849	3.3	0.2063056077908	0.116252801097961	0.134206170372496	0.1212	0.0664	0.0065	0.003	0.0199	0.0036	0.0033	0.0178	0.1507	0.0165	0.0146	0.0087	0.0926	0.0154	0.0077	0.0046	0.0041	0.0996	0.0924	0.0106	0.0107	0.0094	0.0311	0.0065	0.0122	0.1672
1	rs2274497	156836838	1.31	0.0654431371829849	3.31	0.196320630125924	0.126081543807276	0.204293819943217	0.121	0.0664	0.0065	0.003	0.0199	0.0037	0.0033	0.0179	0.1508	0.0165	0.0145	0.0087	0.0923	0.0154	0.0077	0.0046	0.0041	0.1	0.0926	0.0106	0.0107	0.0094	0.0311	0.0064	0.0121	0.1673
1	rs79603390	156837131	1.31	0.0654431371829849	3.3	0.2063056077908	0.113223563721642	0.157501188250261	0.121	0.0665	0.0065	0.003	0.02	0.0037	0.0033	0.0179	0.151	0.0165	0.0145	0.0088	0.0922	0.0155	0.0077	0.0045	0.0041	0.1001	0.0925	0.0105	0.0107	0.0093	0.0311	0.0064	0.0121	0.1671
1	rs1410082	156841674	1.28	0.102927797709035	3.31	0.196320630125924	0.145841404542721	0.134933388472316	0.1205	0.067	0.0065	0.0029	0.0207	0.0039	0.0034	0.018	0.1526	0.0169	0.0142	0.0092	0.0914	0.0159	0.0076	0.004	0.0036	0.1019	0.0921	0.0101	0.0107	0.0089	0.0311	0.006	0.012	0.1655
1	rs6334	156846233	1.28	0.102927797709035	3.31	0.196320630125924	0.162213658219861	0.143864704229417	0.1209	0.0671	0.0065	0.003	0.0208	0.0039	0.0033	0.018	0.1526	0.0171	0.0141	0.0093	0.091	0.0159	0.0075	0.0038	0.0035	0.102	0.0921	0.0101	0.0107	0.0088	0.0311	0.0059	0.012	0.1657
1	rs58519469	156848488	1.28	0.102927797709035	3.31	0.196320630125924	0.174925185618742	0.141542879010678	0.1209	0.0674	0.0065	0.0029	0.0208	0.0039	0.0033	0.018	0.1525	0.0171	0.0141	0.0093	0.0912	0.0159	0.0075	0.0038	0.0035	0.1018	0.0922	0.0101	0.0107	0.0087	0.0311	0.0058	0.0119	0.1655
1	rs6336	156848918	1.28	0.102927797709035	3.31	0.196320630125924	0.149138736535534	0.156828124956511	0.1209	0.0674	0.0065	0.003	0.0208	0.0039	0.0034	0.018	0.1525	0.017	0.0141	0.0092	0.0911	0.0159	0.0075	0.0038	0.0035	0.1018	0.0922	0.0101	0.0107	0.0087	0.0312	0.0059	0.0119	0.1654
1	rs6339	156848946	1.28	0.102927797709035	3.3	0.2063056077908	0.149138736535534	0.156060166133246	0.1209	0.0674	0.0065	0.003	0.0208	0.0039	0.0034	0.018	0.1525	0.017	0.0141	0.0092	0.0911	0.0159	0.0075	0.0038	0.0035	0.1018	0.0922	0.0101	0.0107	0.0087	0.0312	0.0059	0.0119	0.1654
1	rs2768759	156852463	1.28	0.102927797709035	3.31	0.196320630125924	0.168428934916733	0.168210892011601	0.1208	0.0676	0.0065	0.003	0.0209	0.0039	0.0034	0.0179	0.1526	0.017	0.0141	0.0093	0.0913	0.016	0.0075	0.0038	0.0035	0.1018	0.0923	0.0101	0.0106	0.0087	0.0313	0.0058	0.0119	0.1654
1	rs943551	156855497	1.27	0.118479912290321	3.31	0.196320630125924	0.206561911311117	0.187586756472022	0.1208	0.0676	0.0064	0.0029	0.0209	0.0039	0.0033	0.0179	0.1526	0.0171	0.0141	0.0092	0.0918	0.016	0.0075	0.0037	0.0034	0.1016	0.0923	0.0101	0.0105	0.0086	0.0314	0.0056	0.0118	0.1659
1	rs12564129	156855795	1.27	0.118479912290321	3.34	0.168454672892635	0.213897202453442	0.19025204923699	0.1208	0.0676	0.0064	0.0029	0.0209	0.0039	0.0033	0.0179	0.1525	0.0171	0.014	0.0092	0.0919	0.016	0.0075	0.0038	0.0034	0.1016	0.0923	0.01	0.0105	0.0087	0.0313	0.0057	0.0118	0.166
1	rs75000987	156858049	1.27	0.118479912290321	3.33	0.177401503992083	0.196619891405822	0.214373701007763	0.1208	0.0676	0.0063	0.0029	0.021	0.0038	0.0033	0.0178	0.1524	0.0171	0.014	0.0092	0.0919	0.016	0.0075	0.0037	0.0033	0.1017	0.0922	0.0099	0.0104	0.0086	0.0314	0.0058	0.0118	0.1664
1	rs2644620	156861168	1.27	0.118479912290321	3.33	0.177401503992083	0.184974877308026	0.265006842170924	0.1209	0.0676	0.0062	0.0028	0.021	0.0037	0.0033	0.0177	0.1522	0.0171	0.014	0.0091	0.092	0.016	0.0074	0.0036	0.0032	0.1019	0.0922	0.0099	0.0103	0.0086	0.0315	0.006	0.0118	0.1669
1	rs12566888	156869047	1.27	0.118479912290321	3.32	0.186688027238402	0.162835961213039	0.227987104214197	0.1211	0.0676	0.0063	0.0028	0.0211	0.0035	0.0032	0.0177	0.1521	0.0171	0.0141	0.0091	0.0926	0.016	0.0074	0.0034	0.0031	0.1019	0.092	0.0099	0.0103	0.0085	0.0316	0.0061	0.0119	0.1666
1	rs2644590	156875107	1.26	0.135727966888585	3.32	0.186688027238402	0.113725023757858	0.204293819943217	0.1217	0.068	0.0063	0.0027	0.0212	0.0034	0.0031	0.0176	0.152	0.0172	0.0142	0.009	0.0933	0.0161	0.0071	0.0033	0.0028	0.1024	0.0912	0.0099	0.0102	0.0083	0.0317	0.0064	0.0121	0.1659
1	rs116086124	156875482	1.26	0.135727966888585	3.32	0.186688027238402	0.113084511310332	0.203767785973492	0.1217	0.068	0.0063	0.0027	0.0212	0.0034	0.0031	0.0176	0.152	0.0172	0.0142	0.009	0.0933	0.0161	0.0071	0.0033	0.0028	0.1024	0.0913	0.0099	0.0102	0.0083	0.0317	0.0064	0.0121	0.1659
1	rs735953	156876729	1.26	0.135727966888585	3.32	0.186688027238402	0.123219443036617	0.232914789816243	0.1218	0.068	0.0063	0.0027	0.0212	0.0034	0.0031	0.0176	0.152	0.0172	0.0142	0.009	0.0933	0.0162	0.0071	0.0032	0.0028	0.1023	0.0914	0.0098	0.0102	0.0083	0.0317	0.0064	0.0122	0.1658
1	rs61813831	156877110	1.26	0.135727966888585	3.32	0.186688027238402	0.121469060137866	0.211066798329293	0.1218	0.068	0.0063	0.0027	0.0212	0.0034	0.0031	0.0176	0.152	0.0172	0.0142	0.009	0.0933	0.0162	0.0071	0.0032	0.0028	0.1022	0.0913	0.0098	0.0101	0.0083	0.0317	0.0065	0.0122	0.1659
1	rs147639000	156878044	1.26	0.135727966888585	3.29	0.21664916022799	0.127542548363191	0.192620440772348	0.1217	0.0679	0.0063	0.0027	0.0212	0.0034	0.0031	0.0176	0.1521	0.0173	0.0142	0.009	0.0935	0.0162	0.0071	0.0032	0.0027	0.102	0.0912	0.0098	0.0101	0.0084	0.0317	0.0065	0.0122	0.166
1	rs77795865	156878473	1.26	0.135727966888585	3.29	0.21664916022799	0.136367600057463	0.213198340012011	0.1217	0.0679	0.0062	0.0027	0.0212	0.0034	0.0031	0.0175	0.1522	0.0173	0.0143	0.009	0.0936	0.0162	0.0071	0.0032	0.0027	0.1019	0.0912	0.0098	0.0101	0.0084	0.0317	0.0065	0.0122	0.166
1	rs6671392	156878737	1.26	0.135727966888585	3.29	0.21664916022799	0.143838990071278	0.225699239170223	0.1217	0.0679	0.0062	0.0027	0.0213	0.0034	0.0031	0.0174	0.1522	0.0173	0.0142	0.009	0.0938	0.0162	0.0071	0.0032	0.0027	0.1017	0.0912	0.0098	0.0101	0.0085	0.0317	0.0065	0.0123	0.1661
1	rs41273205	156879504	1.25	0.154769873779188	3.29	0.21664916022799	0.133242904823328	0.211599019334641	0.1215	0.0677	0.0062	0.0026	0.0212	0.0033	0.0031	0.0173	0.1528	0.0173	0.0142	0.009	0.0937	0.0163	0.0071	0.0031	0.0027	0.1016	0.0914	0.0098	0.0101	0.0084	0.0317	0.0065	0.0124	0.166
1	rs41273213	156880190	1.25	0.154769873779188	3.29	0.21664916022799	0.120022061753291	0.192104727748342	0.1214	0.0676	0.0062	0.0026	0.0212	0.0033	0.003	0.0173	0.1529	0.0173	0.0142	0.009	0.0939	0.0163	0.0071	0.003	0.0027	0.1016	0.0913	0.0098	0.0101	0.0084	0.0317	0.0065	0.0124	0.1661
1	rs822442	156883215	1.25	0.154769873779188	3.28	0.227357389834261	0.118843420175704	0.171868555336024	0.121	0.0673	0.0062	0.0026	0.0213	0.0032	0.0028	0.0172	0.1535	0.0172	0.014	0.0088	0.0949	0.0164	0.0069	0.0029	0.0026	0.1016	0.0911	0.0097	0.01	0.0082	0.0317	0.0066	0.0126	0.1667
1	rs55864969	156883242	1.25	0.154769873779188	3.28	0.227357389834261	0.117671887708846	0.17127355698756	0.121	0.0673	0.0062	0.0026	0.0213	0.0032	0.0028	0.0172	0.1536	0.0172	0.014	0.0088	0.0949	0.0164	0.0069	0.0029	0.0026	0.1016	0.091	0.0097	0.01	0.0082	0.0317	0.0066	0.0126	0.1667
1	rs11264581	156883493	1.25	0.154769873779188	3.28	0.227357389834261	0.124394849488363	0.192517260682641	0.1212	0.0674	0.0062	0.0025	0.0213	0.0032	0.0028	0.0172	0.1538	0.0172	0.0139	0.0088	0.0949	0.0165	0.0069	0.0028	0.0026	0.1015	0.0909	0.0097	0.01	0.0082	0.0317	0.0066	0.0127	0.1667
1	rs12137505	156883546	1.25	0.154769873779188	3.28	0.227357389834261	0.126974824251417	0.19375665675354	0.1212	0.0674	0.0062	0.0025	0.0213	0.0032	0.0028	0.0172	0.1538	0.0172	0.0139	0.0088	0.0948	0.0165	0.0069	0.0028	0.0026	0.1015	0.0909	0.0097	0.01	0.0082	0.0317	0.0066	0.0127	0.1667
1	rs41273221	156890672	1.25	0.154769873779188	3.28	0.227357389834261	0.0592656475761722	0.187484501240129	0.1221	0.069	0.0063	0.0021	0.022	0.0028	0.0025	0.0174	0.1545	0.0166	0.0137	0.0084	0.0958	0.0163	0.0071	0.0027	0.0024	0.101	0.0899	0.0093	0.0094	0.008	0.0317	0.0065	0.013	0.1667
1	rs12119908	156902222	1.25	0.154769873779188	3.28	0.227357389834261	0.0710483927217864	0.289262050115139	0.1225	0.0691	0.0063	0.0021	0.022	0.0027	0.0024	0.0174	0.1546	0.0165	0.0137	0.0083	0.0959	0.0163	0.0071	0.0026	0.0024	0.1009	0.0897	0.0093	0.0093	0.008	0.0319	0.0065	0.013	0.1669
1	rs822430	156902259	1.25	0.154769873779188	3.28	0.227357389834261	0.0716089973526232	0.290674320126259	0.1225	0.0691	0.0063	0.0021	0.022	0.0027	0.0024	0.0174	0.1548	0.0165	0.0137	0.0083	0.096	0.0163	0.0071	0.0026	0.0024	0.1008	0.0896	0.0093	0.0093	0.008	0.0319	0.0065	0.013	0.1668
1	rs822431	156902281	1.25	0.154769873779188	3.28	0.227357389834261	0.0712141991719791	0.289497283324238	0.1225	0.0691	0.0063	0.0021	0.022	0.0027	0.0024	0.0174	0.1548	0.0165	0.0137	0.0083	0.096	0.0162	0.0071	0.0026	0.0024	0.1008	0.0897	0.0093	0.0093	0.008	0.0318	0.0065	0.013	0.1668
1	rs79545129	156903257	1.25	0.154769873779188	3.28	0.227357389834261	0.069894777891312	0.287969307323229	0.1225	0.0692	0.0063	0.0021	0.022	0.0027	0.0024	0.0174	0.1548	0.0165	0.0137	0.0083	0.096	0.0162	0.0071	0.0026	0.0024	0.1008	0.0896	0.0093	0.0093	0.008	0.0318	0.0065	0.013	0.1668
1	rs945508	156907081	1.25	0.154769873779188	3.29	0.21664916022799	0.0749043134603323	0.309701196533519	0.1227	0.0695	0.0063	0.002	0.0219	0.0027	0.0024	0.0174	0.1549	0.0165	0.0137	0.0083	0.096	0.0161	0.0071	0.0026	0.0024	0.1006	0.0895	0.0092	0.0093	0.008	0.0318	0.0065	0.0131	0.1668
1	rs63387061	156907115	1.25	0.154769873779188	3.3	0.2063056077908	0.0750329787075781	0.310181480226413	0.1227	0.0695	0.0063	0.002	0.0219	0.0027	0.0024	0.0174	0.1549	0.0165	0.0137	0.0083	0.096	0.0161	0.0071	0.0026	0.0024	0.1006	0.0895	0.0092	0.0093	0.008	0.0318	0.0065	0.0131	0.1668
1	rs2275199	156909695	1.25	0.154769873779188	3.3	0.2063056077908	0.0708001542170723	0.2803665557511	0.1227	0.0695	0.0063	0.002	0.0219	0.0027	0.0024	0.0174	0.155	0.0165	0.0137	0.0083	0.096	0.0161	0.0071	0.0026	0.0024	0.1006	0.0895	0.0092	0.0093	0.0079	0.0318	0.0065	0.0131	0.1669
1	rs12402294	156910488	1.25	0.154769873779188	3.3	0.2063056077908	0.0707794931867004	0.27908610919341	0.1227	0.0694	0.0063	0.002	0.022	0.0027	0.0024	0.0174	0.155	0.0165	0.0137	0.0083	0.096	0.0161	0.0071	0.0026	0.0024	0.1006	0.0894	0.0093	0.0093	0.0079	0.0318	0.0065	0.0131	0.1669
1	rs75968909	156911288	1.25	0.154769873779188	3.3	0.2063056077908	0.0660917181848697	0.255672128969427	0.1227	0.0693	0.0063	0.002	0.022	0.0027	0.0024	0.0174	0.1549	0.0165	0.0137	0.0083	0.096	0.0161	0.0072	0.0026	0.0024	0.1006	0.0894	0.0093	0.0093	0.0079	0.0318	0.0065	0.0131	0.1669
1	rs115417878	156921118	1.26	0.135727966888585	3.3	0.2063056077908	0.0646793868642611	0.280832618230808	0.1228	0.0694	0.0063	0.002	0.022	0.0027	0.0024	0.0174	0.1546	0.0165	0.0138	0.0083	0.0959	0.0161	0.0072	0.0026	0.0024	0.1005	0.0895	0.0093	0.0093	0.0079	0.0319	0.0065	0.013	0.1669
1	rs2275202	156921220	1.26	0.135727966888585	3.3	0.2063056077908	0.0646988655784852	0.286678328200725	0.1228	0.0694	0.0063	0.002	0.022	0.0027	0.0024	0.0174	0.1546	0.0165	0.0138	0.0083	0.0959	0.0161	0.0072	0.0026	0.0024	0.1005	0.0895	0.0093	0.0093	0.0079	0.0319	0.0065	0.013	0.1669
1	rs11806313	156933962	1.26	0.135727966888585	3.3	0.2063056077908	0.0650892494152787	0.258166256845723	0.1228	0.0695	0.0063	0.002	0.0221	0.0027	0.0024	0.0174	0.1544	0.0165	0.0138	0.0084	0.0958	0.0162	0.0072	0.0026	0.0023	0.1005	0.0896	0.0093	0.0093	0.0079	0.0319	0.0065	0.013	0.1668
1	rs115423280	156938035	1.26	0.135727966888585	3.3	0.2063056077908	0.0621798744418483	0.235446497019271	0.1228	0.0695	0.0063	0.0021	0.0221	0.0028	0.0025	0.0174	0.1544	0.0165	0.0138	0.0084	0.0958	0.0162	0.0073	0.0026	0.0024	0.1005	0.0894	0.0093	0.0093	0.0079	0.0318	0.0065	0.0131	0.1666
1	rs6680271	156945708	1.25	0.154769873779188	3.31	0.196320630125924	0.0830616169148033	0.322138494996143	0.1229	0.0698	0.0063	0.0026	0.0222	0.0032	0.0026	0.0174	0.1543	0.0164	0.0139	0.0085	0.0958	0.0162	0.0074	0.0026	0.0024	0.1005	0.0886	0.0093	0.0093	0.0079	0.0317	0.0065	0.0131	0.1659
1	rs75499419	156955081	1.25	0.154769873779188	3.32	0.186688027238402	0.077548631772497	0.268792868923807	0.1227	0.0698	0.0063	0.0027	0.0222	0.0032	0.0026	0.0174	0.1544	0.0164	0.014	0.0085	0.0958	0.0162	0.0074	0.0027	0.0024	0.1005	0.0886	0.0093	0.0093	0.0079	0.0317	0.0065	0.0131	0.1657
1	rs115759551	156963356	1.25	0.154769873779188	3.32	0.186688027238402	0.070552480777409	0.222227450416585	0.1225	0.0699	0.0063	0.0028	0.0223	0.0033	0.0027	0.0174	0.1545	0.0164	0.0141	0.0085	0.0957	0.0162	0.0074	0.0027	0.0025	0.1003	0.0886	0.0093	0.0093	0.0079	0.0317	0.0065	0.0131	0.1653
1	rs7542311	156964052	1.25	0.154769873779188	3.31	0.196320630125924	0.0742844433251328	0.224069653087461	0.1224	0.0699	0.0063	0.0028	0.0223	0.0033	0.0027	0.0174	0.1545	0.0164	0.0141	0.0085	0.0957	0.0162	0.0074	0.0027	0.0025	0.1003	0.0886	0.0093	0.0093	0.008	0.0317	0.0065	0.0131	0.1653
1	rs967072	156972485	1.25	0.154769873779188	3.3	0.2063056077908	0.0687129024867339	0.214694623864506	0.1224	0.07	0.0064	0.0028	0.0224	0.0033	0.0027	0.0174	0.1544	0.0164	0.0142	0.0085	0.0957	0.0163	0.0074	0.0027	0.0025	0.1003	0.0886	0.0093	0.0093	0.008	0.0317	0.0066	0.0132	0.1652
1	rs79176763	157008032	1.25	0.154769873779188	3.29	0.21664916022799	0.0734560747079395	0.234234580008827	0.1221	0.07	0.0065	0.0027	0.0225	0.0033	0.0027	0.0174	0.1542	0.0165	0.0143	0.0086	0.0959	0.0164	0.0075	0.0027	0.0025	0.1	0.0885	0.0094	0.0093	0.008	0.0319	0.0066	0.0132	0.1646
1	rs34628922	157011560	1.25	0.154769873779188	3.29	0.21664916022799	0.074690188632905	0.231597408969271	0.1221	0.07	0.0065	0.0027	0.0225	0.0033	0.0027	0.0174	0.1542	0.0165	0.0143	0.0086	0.0959	0.0164	0.0075	0.0027	0.0025	0.1	0.0885	0.0094	0.0093	0.008	0.0319	0.0066	0.0132	0.1646
1	rs822572	157014702	1.25	0.154769873779188	3.29	0.21664916022799	0.0773953057974636	0.250369401154829	0.122	0.07	0.0065	0.0027	0.0225	0.0033	0.0027	0.0174	0.1542	0.0165	0.0143	0.0086	0.0959	0.0164	0.0075	0.0027	0.0025	0.1	0.0885	0.0094	0.0093	0.008	0.0319	0.0066	0.0132	0.1646
1	rs9659275	157025945	1.25	0.154769873779188	3.29	0.21664916022799	0.074690188632905	0.245213689870004	0.122	0.07	0.0065	0.0027	0.0225	0.0033	0.0028	0.0174	0.1542	0.0165	0.0143	0.0086	0.0958	0.0164	0.0075	0.0027	0.0025	0.0999	0.0886	0.0094	0.0094	0.008	0.0319	0.0066	0.0132	0.1645
1	rs11590493	157030627	1.25	0.154769873779188	3.28	0.227357389834261	0.0744337620480462	0.231926527841757	0.1221	0.0701	0.0065	0.0027	0.0225	0.0033	0.0028	0.0173	0.1541	0.0165	0.0143	0.0086	0.0959	0.0164	0.0075	0.0027	0.0025	0.0999	0.0886	0.0094	0.0094	0.0081	0.0319	0.0066	0.0133	0.1644
1	rs115495165	157032241	1.25	0.154769873779188	3.28	0.227357389834261	0.0690579527246044	0.229516504139965	0.1217	0.0703	0.0065	0.0027	0.0225	0.0033	0.0028	0.0173	0.1541	0.0165	0.0144	0.0086	0.0959	0.0164	0.0075	0.0027	0.0025	0.0999	0.0886	0.0094	0.0094	0.0081	0.0319	0.0066	0.0133	0.1644
1	rs1359647	157037055	1.25	0.154769873779188	3.28	0.227357389834261	0.0689766629451975	0.229625873785198	0.1217	0.0703	0.0065	0.0027	0.0225	0.0033	0.0028	0.0173	0.1541	0.0165	0.0144	0.0086	0.0959	0.0164	0.0075	0.0027	0.0025	0.0999	0.0886	0.0094	0.0094	0.0081	0.0319	0.0067	0.0133	0.1644
1	rs76201996	157044080	1.25	0.154769873779188	3.28	0.227357389834261	0.0579698276050956	0.184730818391062	0.1218	0.0702	0.0064	0.0027	0.0225	0.0034	0.0028	0.0174	0.1542	0.0165	0.0145	0.0086	0.0956	0.0163	0.0076	0.0028	0.0025	0.1	0.0887	0.0094	0.0095	0.0081	0.0318	0.0067	0.0132	0.164
1	rs11264612	157046852	1.25	0.154769873779188	3.28	0.227357389834261	0.0594128484368138	0.192207832856813	0.1218	0.0702	0.0064	0.0027	0.0225	0.0034	0.0028	0.0173	0.1542	0.0165	0.0145	0.0086	0.0956	0.0163	0.0076	0.0028	0.0025	0.1	0.0887	0.0094	0.0095	0.0081	0.0318	0.0067	0.0132	0.164
1	rs79171376	157048827	1.25	0.154769873779188	3.28	0.227357389834261	0.0532315184616098	0.143585361395857	0.1218	0.0702	0.0064	0.0027	0.0225	0.0034	0.0028	0.0173	0.1543	0.0165	0.0145	0.0086	0.0955	0.0163	0.0076	0.0028	0.0025	0.1	0.0887	0.0094	0.0095	0.0081	0.0318	0.0067	0.0132	0.164
1	rs4661082	157049759	1.25	0.154769873779188	3.28	0.227357389834261	0.0518404409528689	0.144890643703438	0.1218	0.0702	0.0064	0.0027	0.0225	0.0034	0.0028	0.0173	0.1543	0.0165	0.0145	0.0086	0.0955	0.0162	0.0076	0.0028	0.0025	0.1	0.0887	0.0094	0.0095	0.0081	0.0318	0.0067	0.0132	0.164
1	rs11264614	157053726	1.25	0.154769873779188	3.26	0.249891789602986	0.0325447809508494	0.168802158004557	0.1221	0.0698	0.0063	0.0027	0.0225	0.0034	0.0029	0.0173	0.1547	0.0164	0.0145	0.0084	0.0948	0.0162	0.0078	0.0028	0.0025	0.1	0.0892	0.0091	0.0097	0.0081	0.0323	0.0068	0.0133	0.1634
1	rs75257253	157061958	1.26	0.135727966888585	3.27	0.2384362992664	0.0478939930902568	0.179164834360475	0.1222	0.07	0.0064	0.0027	0.0225	0.0034	0.003	0.0172	0.1553	0.0164	0.0143	0.0085	0.0939	0.0162	0.008	0.0028	0.0026	0.1003	0.089	0.0091	0.0095	0.008	0.033	0.0071	0.0133	0.1626
1	rs12126791	157062575	1.26	0.135727966888585	3.27	0.2384362992664	0.0524650629734454	0.170778274654062	0.1222	0.07	0.0064	0.0027	0.0226	0.0034	0.0031	0.0172	0.1552	0.0164	0.0143	0.0085	0.0939	0.0162	0.0081	0.0028	0.0026	0.1004	0.089	0.0091	0.0094	0.008	0.0331	0.0071	0.0131	0.1625
1	rs12136960	157062739	1.26	0.135727966888585	3.26	0.249891789602986	0.05656810739188	0.179567655713298	0.1222	0.07	0.0064	0.0027	0.0226	0.0034	0.0031	0.0172	0.1551	0.0164	0.0143	0.0086	0.0938	0.0162	0.0081	0.0028	0.0026	0.1004	0.089	0.0091	0.0094	0.008	0.0331	0.0071	0.0131	0.1624
1	rs74116967	157063648	1.26	0.135727966888585	3.25	0.261729658797372	0.0544907713292912	0.165559206008324	0.1223	0.0702	0.0065	0.0028	0.0226	0.0033	0.0031	0.0172	0.155	0.0164	0.0143	0.0086	0.0936	0.0162	0.0081	0.0028	0.0026	0.1005	0.0889	0.0091	0.0093	0.008	0.0332	0.0071	0.0131	0.1623
1	rs7544345	157064929	1.26	0.135727966888585	3.25	0.261729658797372	0.0535230099863504	0.17276239914048	0.1225	0.0702	0.0065	0.0028	0.0226	0.0033	0.0031	0.0172	0.1543	0.0164	0.0143	0.0088	0.0934	0.0162	0.0081	0.0029	0.0026	0.1007	0.0889	0.0091	0.0092	0.008	0.0333	0.0073	0.0132	0.1622
1	rs10796969	157066747	1.25	0.154769873779188	3.25	0.261729658797372	0.0561059312020242	0.312947403340228	0.1237	0.07	0.0068	0.003	0.0226	0.003	0.0033	0.0173	0.153	0.0161	0.0144	0.0089	0.0926	0.0159	0.0083	0.0029	0.0026	0.1018	0.0891	0.0093	0.009	0.0083	0.0338	0.0077	0.0134	0.1602
1	rs6427349	157066819	1.25	0.154769873779188	3.25	0.261729658797372	0.0680463164875027	0.263177223189051	0.1235	0.0699	0.0067	0.003	0.0227	0.003	0.0034	0.0173	0.1524	0.0162	0.0144	0.009	0.0928	0.0161	0.0082	0.003	0.0027	0.1019	0.0892	0.0093	0.009	0.0081	0.0339	0.0077	0.0133	0.1605
1	rs6427351	157066950	1.25	0.154769873779188	3.24	0.273955600409011	0.0489862093251596	0.139326887209051	0.1239	0.07	0.0067	0.0032	0.0228	0.0031	0.0035	0.0172	0.152	0.0162	0.0144	0.0089	0.0923	0.016	0.0082	0.003	0.0028	0.1021	0.0893	0.0094	0.009	0.0081	0.0337	0.0077	0.0132	0.1603
1	rs12083811	157068533	1.26	0.135727966888585	3.24	0.273955600409011	0.0293507997051211	0.0386765537187849	0.1253	0.0699	0.0061	0.0031	0.0231	0.0029	0.003	0.0166	0.1529	0.0158	0.0146	0.0089	0.0893	0.016	0.0081	0.0031	0.0027	0.1049	0.0891	0.0092	0.0086	0.0076	0.0333	0.0075	0.0136	0.1619
1	rs16838078	157069261	1.26	0.135727966888585	3.23	0.286575202599778	0.027605181289711	0.0332614138725438	0.1257	0.0698	0.006	0.0031	0.0232	0.0028	0.0029	0.0165	0.1532	0.0156	0.0147	0.0088	0.0882	0.016	0.008	0.0031	0.0026	0.1059	0.089	0.0092	0.0084	0.0075	0.0332	0.0075	0.0138	0.1625
1	rs74116976	157076127	1.26	0.135727966888585	3.22	0.299593947381755	0.0271294730075573	0.0219214819316985	0.126	0.0699	0.0059	0.0031	0.0233	0.0028	0.0028	0.0164	0.1531	0.0156	0.0147	0.0088	0.0878	0.016	0.0079	0.0031	0.0027	0.1066	0.0889	0.0092	0.0084	0.0074	0.0331	0.0074	0.0138	0.1622
1	rs72700787	157078083	1.26	0.135727966888585	3.22	0.299593947381755	0.0335822930017695	0.00983710265062258	0.1258	0.0698	0.0059	0.0031	0.0237	0.0027	0.0028	0.0162	0.153	0.0156	0.0147	0.0089	0.0879	0.016	0.0079	0.0031	0.0026	0.1065	0.0891	0.0092	0.0085	0.0074	0.0332	0.0073	0.0138	0.1621
1	rs1176529	157079130	1.26	0.135727966888585	3.22	0.299593947381755	0.0360268867073517	0.010261460376375	0.1256	0.0697	0.0059	0.0032	0.0238	0.0026	0.0028	0.0162	0.1527	0.0155	0.0147	0.0089	0.0879	0.0161	0.0079	0.0031	0.0027	0.1063	0.0894	0.0093	0.0088	0.0074	0.0332	0.0073	0.0139	0.1619
1	rs76748304	157081110	1.26	0.135727966888585	3.22	0.299593947381755	0.0270114613631808	0.00565238572612421	0.1258	0.0694	0.0059	0.0031	0.0238	0.0027	0.0028	0.0161	0.1522	0.0156	0.0148	0.009	0.088	0.0162	0.0077	0.003	0.0028	0.107	0.0894	0.0092	0.0089	0.0074	0.0331	0.0072	0.0138	0.1619
1	rs16838099	157083542	1.26	0.135727966888585	3.21	0.313017210102667	0.0326916050558217	0.00374624136813535	0.1259	0.0691	0.0058	0.003	0.0239	0.0027	0.0028	0.016	0.1519	0.0158	0.0148	0.0091	0.0879	0.0164	0.0076	0.003	0.003	0.1077	0.0892	0.009	0.009	0.0073	0.0331	0.007	0.0137	0.162
1	rs11588851	157084910	1.26	0.135727966888585	3.21	0.313017210102667	0.0386336080630005	0.0050621653934109	0.1271	0.0687	0.0059	0.0029	0.024	0.0027	0.0027	0.0159	0.1523	0.0159	0.0149	0.0092	0.0876	0.0165	0.0076	0.003	0.003	0.1078	0.0891	0.0092	0.0089	0.0073	0.0331	0.007	0.0138	0.1606
1	rs41273241	157092437	1.26	0.135727966888585	3.2	0.326850259155197	0.0583147339834342	0.00625514496233308	0.1288	0.0676	0.0059	0.003	0.0245	0.003	0.0029	0.0159	0.1486	0.0164	0.0147	0.009	0.087	0.0168	0.0075	0.0031	0.0032	0.1113	0.0879	0.0092	0.0087	0.0077	0.0327	0.007	0.0137	0.1604
1	rs2231856	157095470	1.26	0.135727966888585	3.2	0.326850259155197	0.059247264484967	0.00571542089680884	0.1288	0.0676	0.0059	0.003	0.0245	0.003	0.0029	0.0159	0.1485	0.0164	0.0147	0.009	0.087	0.0168	0.0075	0.0031	0.0032	0.1113	0.0878	0.0092	0.0087	0.0077	0.0327	0.007	0.0137	0.1605
1	rs998842	157102453	1.26	0.135727966888585	3.2	0.326850259155197	0.0582965471291594	0.00736365905494674	0.1289	0.0675	0.0059	0.003	0.0245	0.003	0.003	0.0159	0.1484	0.0164	0.0147	0.009	0.087	0.0168	0.0075	0.0031	0.0032	0.1114	0.0878	0.0092	0.0087	0.0077	0.0327	0.007	0.0137	0.1604
1	rs12727705	157107614	1.26	0.135727966888585	3.2	0.326850259155197	0.0615745351151027	0.0358436157932095	0.1291	0.0673	0.0059	0.0027	0.0245	0.003	0.003	0.0159	0.1481	0.0164	0.0147	0.009	0.0871	0.0169	0.0075	0.0032	0.0032	0.1117	0.0878	0.0093	0.0087	0.0077	0.0326	0.007	0.0138	0.1604
1	rs10494309	157118421	1.25	0.154769873779188	3.2	0.326850259155197	0.0473383008082481	0.0377572290299167	0.129	0.067	0.006	0.0027	0.0245	0.003	0.0031	0.0159	0.1475	0.0163	0.0148	0.009	0.0869	0.017	0.0077	0.0032	0.0033	0.1123	0.0877	0.0092	0.0087	0.0078	0.0324	0.0072	0.014	0.1603
1	rs1176526	157121819	1.26	0.135727966888585	3.2	0.326850259155197	0.0475600507856129	0.0501665127270502	0.1294	0.0665	0.0061	0.0028	0.0246	0.0031	0.0031	0.0159	0.1475	0.0163	0.0147	0.0089	0.0869	0.017	0.0077	0.0031	0.0032	0.1124	0.088	0.0091	0.0087	0.0078	0.0321	0.0071	0.0141	0.1601
1	rs75991201	157122620	1.26	0.135727966888585	3.2	0.326850259155197	0.0470699760912344	0.0538236392758575	0.1295	0.0665	0.0061	0.0028	0.0246	0.0031	0.0031	0.0159	0.1475	0.0163	0.0147	0.0089	0.0869	0.017	0.0077	0.0031	0.0032	0.1124	0.088	0.0091	0.0087	0.0078	0.032	0.0071	0.0141	0.1601
1	rs74818440	157127888	1.25	0.154769873779188	3.17	0.370859203571921	0.0549790093783734	0.0593521258112914	0.1295	0.0654	0.0062	0.0029	0.0247	0.0032	0.0032	0.0158	0.1474	0.0162	0.0146	0.0089	0.087	0.0171	0.0077	0.0031	0.0033	0.1133	0.0883	0.0092	0.0088	0.0079	0.0317	0.0071	0.0142	0.1597
1	rs6427356	157130566	1.25	0.154769873779188	3.18	0.355766254763284	0.0502596144101656	0.0489523179733826	0.1295	0.0653	0.0062	0.0029	0.0247	0.0033	0.0032	0.0158	0.1473	0.0162	0.0145	0.0089	0.087	0.0172	0.0077	0.0031	0.0033	0.1134	0.0883	0.0092	0.0088	0.0079	0.0317	0.0071	0.0142	0.1596
1	rs1176544	157133633	1.25	0.154769873779188	3.18	0.355766254763284	0.0527707508911015	0.0453300090911884	0.1296	0.0649	0.0062	0.0029	0.0247	0.0033	0.0032	0.0159	0.1474	0.0162	0.0146	0.009	0.0869	0.0171	0.0077	0.003	0.0033	0.1137	0.0883	0.0091	0.0087	0.008	0.0317	0.0071	0.0143	0.1592
1	rs115704940	157143672	1.25	0.154769873779188	3.18	0.355766254763284	0.0673039738899373	0.089598786029296	0.1297	0.0649	0.0062	0.0029	0.0248	0.0033	0.0032	0.0159	0.1474	0.0162	0.0146	0.009	0.0869	0.0172	0.0077	0.003	0.0033	0.1137	0.0882	0.0091	0.0087	0.008	0.0317	0.0071	0.0143	0.1592
1	rs114324012	157148481	1.26	0.135727966888585	3.18	0.355766254763284	0.073012520390987	0.114702484957293	0.1297	0.0648	0.0062	0.0029	0.0248	0.0033	0.0032	0.0158	0.1474	0.0162	0.0146	0.009	0.0869	0.0173	0.0077	0.003	0.0033	0.1138	0.0883	0.0091	0.0087	0.008	0.0317	0.007	0.0143	0.1592
1	rs12025765	157156412	1.26	0.135727966888585	3.18	0.355766254763284	0.0774828966997719	0.0771380565678029	0.1332	0.0631	0.0066	0.0031	0.0254	0.0035	0.0035	0.015	0.1456	0.0161	0.0151	0.0088	0.0863	0.0174	0.0075	0.0029	0.0035	0.1147	0.0884	0.0092	0.008	0.008	0.0313	0.0066	0.0145	0.1589
1	rs111489345	157157701	1.26	0.135727966888585	3.19	0.341098255896361	0.102299995600051	0.105266221340643	0.134	0.0628	0.0066	0.0032	0.0255	0.0036	0.0035	0.0149	0.1454	0.0161	0.0152	0.0089	0.0864	0.0173	0.0074	0.0028	0.0036	0.1149	0.0881	0.0092	0.0079	0.0079	0.0311	0.0064	0.0145	0.1587
1	rs6676790	157161346	1.26	0.135727966888585	3.2	0.326850259155197	0.164920391039801	0.127192227947889	0.1352	0.0623	0.0067	0.0033	0.0256	0.0037	0.0036	0.0148	0.1451	0.0161	0.0154	0.009	0.0866	0.0173	0.0073	0.0028	0.0036	0.1151	0.0878	0.0091	0.0079	0.0079	0.0309	0.0062	0.0145	0.1583
1	rs72702611	157163869	1.26	0.135727966888585	3.2	0.326850259155197	0.165408991188039	0.142098864716705	0.1353	0.0623	0.0067	0.0033	0.0256	0.0037	0.0036	0.0148	0.1451	0.0161	0.0154	0.009	0.0866	0.0173	0.0073	0.0028	0.0036	0.1151	0.0876	0.0091	0.0079	0.0079	0.0309	0.0062	0.0145	0.1584
1	rs4233509	157170463	1.26	0.135727966888585	3.23	0.286575202599778	0.138653192319575	0.125859462120879	0.1355	0.0623	0.0068	0.0033	0.0256	0.0037	0.0036	0.0147	0.1451	0.016	0.0154	0.009	0.0867	0.0173	0.0073	0.0028	0.0036	0.1151	0.0875	0.0091	0.008	0.0079	0.0309	0.0062	0.0145	0.1582
1	rs56254018	157185208	1.25	0.154769873779188	3.33	0.177401503992083	0.121207818931615	0.0762614879656374	0.1355	0.0618	0.0067	0.0033	0.0256	0.0037	0.0036	0.0147	0.1451	0.016	0.0155	0.009	0.0863	0.0173	0.0073	0.0028	0.0036	0.1147	0.0891	0.0091	0.008	0.0079	0.0309	0.0062	0.0145	0.1582
1	rs76387000	157185605	1.25	0.154769873779188	3.33	0.177401503992083	0.120339493024542	0.0706646464046577	0.1355	0.0618	0.0067	0.0033	0.0256	0.0037	0.0036	0.0148	0.1451	0.016	0.0155	0.009	0.0863	0.0174	0.0073	0.0028	0.0036	0.1146	0.0891	0.0091	0.008	0.0079	0.0309	0.0062	0.0144	0.1582
1	rs1338672	157187711	1.25	0.154769873779188	3.38	0.135933471893229	0.113140119648758	0.0481700866478443	0.1355	0.0617	0.0067	0.0033	0.0256	0.0036	0.0036	0.0147	0.1451	0.016	0.0155	0.009	0.0863	0.0174	0.0073	0.0028	0.0036	0.1146	0.0893	0.0091	0.0081	0.0079	0.0309	0.0062	0.0144	0.1581
1	rs34246557	157196837	1.24	0.175701215111077	3.38	0.135933471893229	0.134815274233222	0.0632101872033475	0.1358	0.0607	0.0067	0.0033	0.0257	0.0039	0.0036	0.014	0.1439	0.0158	0.0157	0.0089	0.0851	0.0174	0.0072	0.0028	0.0035	0.1167	0.0878	0.0094	0.0085	0.008	0.0311	0.0069	0.0148	0.1592
1	rs35308759	157197488	1.24	0.175701215111077	3.39	0.128586294370088	0.12910417579191	0.0573325947688789	0.1359	0.0607	0.0067	0.0033	0.0257	0.0039	0.0037	0.014	0.1439	0.0158	0.0157	0.0089	0.0851	0.0174	0.0072	0.0028	0.0035	0.1167	0.0879	0.0094	0.0085	0.0079	0.0311	0.0069	0.0148	0.1592
1	rs6656933	157197805	1.24	0.175701215111077	3.4	0.121538743628758	0.129194620941793	0.0595491463619057	0.1359	0.0607	0.0067	0.0033	0.0257	0.0039	0.0037	0.014	0.1439	0.0158	0.0157	0.0089	0.0851	0.0174	0.0072	0.0028	0.0035	0.1167	0.0879	0.0094	0.0085	0.0079	0.0311	0.0069	0.0148	0.1592
1	rs73010250	157201840	1.24	0.175701215111077	3.41	0.114783892697204	0.131712144834719	0.0520120982983859	0.1359	0.0606	0.0067	0.0033	0.0257	0.0038	0.0037	0.014	0.144	0.0157	0.0157	0.0089	0.0847	0.0173	0.0072	0.0028	0.0035	0.1172	0.0876	0.0094	0.0086	0.0079	0.0312	0.0068	0.0147	0.1594
1	rs1408556	157202454	1.24	0.175701215111077	3.46	0.0851540123614781	0.165269304912022	0.0632776061613162	0.1354	0.0602	0.0067	0.0034	0.0257	0.0038	0.0037	0.0139	0.1437	0.0158	0.0157	0.009	0.0848	0.0174	0.0071	0.0027	0.0035	0.1184	0.087	0.0095	0.0085	0.0079	0.0311	0.0068	0.0147	0.16
1	rs716708	157206949	1.24	0.175701215111077	3.46	0.0851540123614781	0.167442195473165	0.062336505297396	0.1351	0.0598	0.0068	0.0033	0.0256	0.0039	0.0038	0.0139	0.1437	0.0158	0.0158	0.0091	0.0847	0.0177	0.0071	0.0028	0.0035	0.1188	0.0864	0.0096	0.0085	0.0079	0.0311	0.0068	0.0146	0.1602
1	rs6672275	157210709	1.24	0.175701215111077	3.46	0.0851540123614781	0.138842063231825	0.0519501115884336	0.1351	0.0597	0.0069	0.0032	0.0255	0.0039	0.0037	0.0138	0.1435	0.0157	0.0159	0.0091	0.0849	0.0177	0.0072	0.0028	0.0036	0.1188	0.0864	0.0095	0.0086	0.008	0.031	0.0068	0.0146	0.1605
1	rs77862022	157216218	1.24	0.175701215111077	3.46	0.0851540123614781	0.133304357140827	0.0648365928645739	0.1349	0.0602	0.0069	0.0028	0.0253	0.0038	0.0036	0.0139	0.1426	0.0156	0.016	0.009	0.0857	0.0177	0.0071	0.0027	0.0035	0.1196	0.0861	0.0093	0.0086	0.008	0.0308	0.0068	0.0146	0.1612
1	rs6695880	157223298	1.24	0.175701215111077	3.46	0.0851540123614781	0.13210911627903	0.0639534622082735	0.1349	0.0602	0.0069	0.0028	0.0253	0.0038	0.0036	0.014	0.1426	0.0156	0.016	0.009	0.0857	0.0177	0.0071	0.0027	0.0035	0.1196	0.0861	0.0093	0.0087	0.008	0.0308	0.0068	0.0146	0.1612
1	rs78263231	157233305	1.24	0.175701215111077	3.47	0.0800071130091993	0.134536990086764	0.0640212142394095	0.1349	0.0602	0.0069	0.0028	0.0253	0.0038	0.0036	0.014	0.1426	0.0156	0.016	0.009	0.0857	0.0177	0.0071	0.0027	0.0035	0.1196	0.0861	0.0093	0.0087	0.008	0.0308	0.0068	0.0146	0.1612
1	rs12030118	157239106	1.24	0.175701215111077	3.47	0.0800071130091993	0.135559057205867	0.0611352977428614	0.1347	0.0601	0.0069	0.0027	0.0253	0.0038	0.0035	0.0139	0.1425	0.0156	0.0161	0.009	0.0859	0.0178	0.0071	0.0027	0.0035	0.1196	0.0857	0.0093	0.0087	0.0081	0.0309	0.0067	0.0145	0.1617
1	rs112435039	157240301	1.24	0.175701215111077	3.47	0.0800071130091993	0.13370421344643	0.0600758931358558	0.1347	0.0601	0.0069	0.0027	0.0253	0.0038	0.0035	0.0139	0.1426	0.0156	0.0161	0.009	0.0859	0.0178	0.0071	0.0027	0.0035	0.1196	0.0857	0.0093	0.0087	0.0081	0.0309	0.0067	0.0145	0.1618
1	rs35477982	157240942	1.24	0.175701215111077	3.47	0.0800071130091993	0.122284005899151	0.0465631767339599	0.1347	0.0601	0.0069	0.0027	0.0253	0.0038	0.0035	0.0139	0.1426	0.0156	0.0161	0.0089	0.0859	0.0178	0.0071	0.0027	0.0035	0.1196	0.0857	0.0093	0.0087	0.0081	0.0309	0.0067	0.0145	0.1619
1	rs12079878	157244089	1.24	0.175701215111077	3.47	0.0800071130091993	0.121294861199871	0.0533212210170156	0.1346	0.0601	0.0069	0.0027	0.0254	0.0038	0.0035	0.014	0.1427	0.0156	0.0161	0.0088	0.086	0.0178	0.0071	0.0027	0.0035	0.1195	0.0856	0.0093	0.0087	0.008	0.0308	0.0067	0.0146	0.1621
1	rs12122011	157253218	1.24	0.175701215111077	3.47	0.0800071130091993	0.100481376035492	0.0942342717704379	0.1353	0.0603	0.0068	0.0026	0.0254	0.0036	0.0034	0.014	0.1434	0.0156	0.0161	0.0086	0.0858	0.0178	0.007	0.0026	0.0034	0.1193	0.0855	0.0092	0.0086	0.0078	0.0307	0.0066	0.0146	0.1622
1	rs111384547	157256182	1.24	0.175701215111077	3.47	0.0800071130091993	0.0894178025311945	0.084980754784386	0.1357	0.0603	0.0069	0.0026	0.0253	0.0036	0.0034	0.014	0.1437	0.0156	0.0161	0.0086	0.0857	0.0177	0.007	0.0026	0.0034	0.1192	0.0854	0.0092	0.0085	0.0077	0.0307	0.0066	0.0146	0.1623
1	rs11581297	157257952	1.24	0.175701215111077	3.47	0.0800071130091993	0.0803195833844247	0.0531959351761616	0.1358	0.0604	0.0069	0.0026	0.0253	0.0036	0.0034	0.014	0.1439	0.0155	0.0161	0.0086	0.0857	0.0176	0.0071	0.0026	0.0034	0.1192	0.0854	0.0092	0.0085	0.0077	0.0307	0.0066	0.0146	0.1624
1	rs61802360	157258110	1.24	0.175701215111077	3.47	0.0800071130091993	0.0801851473075134	0.0538236392758575	0.1358	0.0604	0.0069	0.0026	0.0253	0.0036	0.0034	0.014	0.1439	0.0155	0.0161	0.0086	0.0857	0.0176	0.0071	0.0026	0.0034	0.1192	0.0854	0.0092	0.0085	0.0077	0.0307	0.0066	0.0146	0.1624
1	rs10908550	157258242	1.24	0.175701215111077	3.47	0.0800071130091993	0.0786273927335208	0.054201789283204	0.1358	0.0604	0.0069	0.0026	0.0253	0.0036	0.0034	0.014	0.1439	0.0155	0.0161	0.0086	0.0856	0.0175	0.0071	0.0026	0.0034	0.1192	0.0853	0.0092	0.0085	0.0077	0.0307	0.0066	0.0147	0.1624
1	rs12088155	157259757	1.24	0.175701215111077	3.47	0.0800071130091993	0.0649329107896083	0.0469774772647228	0.1359	0.0604	0.0068	0.0026	0.0252	0.0036	0.0034	0.014	0.144	0.0155	0.0162	0.0086	0.0856	0.0175	0.0071	0.0026	0.0034	0.1192	0.0852	0.0092	0.0085	0.0078	0.0307	0.0066	0.0148	0.1624
1	rs7544297	157261872	1.24	0.175701215111077	3.48	0.0751031739839783	0.0649329107896083	0.0799407688518191	0.1362	0.0605	0.0067	0.0025	0.0252	0.0035	0.0033	0.0141	0.144	0.0155	0.0162	0.0084	0.0854	0.0175	0.007	0.0026	0.0034	0.1191	0.0853	0.0092	0.0084	0.0077	0.0307	0.0065	0.0151	0.1624
1	rs34221601	157262606	1.24	0.175701215111077	3.48	0.0751031739839783	0.064913385817673	0.0771380565678029	0.1362	0.0605	0.0067	0.0025	0.0252	0.0035	0.0033	0.0141	0.144	0.0155	0.0162	0.0084	0.0854	0.0175	0.007	0.0026	0.0034	0.1191	0.0853	0.0092	0.0084	0.0077	0.0307	0.0065	0.0151	0.1624
1	rs75531058	157262755	1.24	0.175701215111077	3.47	0.0800071130091993	0.0649915088446931	0.0768454116707442	0.1362	0.0604	0.0067	0.0025	0.0252	0.0035	0.0033	0.0141	0.144	0.0155	0.0162	0.0084	0.0854	0.0175	0.007	0.0026	0.0034	0.1191	0.0853	0.0092	0.0084	0.0077	0.0307	0.0065	0.0151	0.1624
1	rs72702696	157271757	1.24	0.175701215111077	3.47	0.0800071130091993	0.0450062597693817	0.0477511778391918	0.1371	0.0598	0.0065	0.0027	0.025	0.0036	0.0035	0.0147	0.144	0.0156	0.0163	0.0085	0.0849	0.0172	0.0074	0.0029	0.0035	0.1181	0.0853	0.009	0.0082	0.0078	0.0306	0.0064	0.0151	0.1628
1	rs72702698	157271953	1.24	0.175701215111077	3.47	0.0800071130091993	0.0466459357286538	0.0525714224758535	0.1372	0.0598	0.0064	0.0027	0.025	0.0036	0.0035	0.0148	0.1439	0.0156	0.0163	0.0085	0.085	0.0172	0.0074	0.0029	0.0035	0.118	0.0854	0.009	0.0081	0.0077	0.0306	0.0064	0.0151	0.1629
1	rs72702699	157272690	1.23	0.19861485684188	3.47	0.0800071130091993	0.0470384764162474	0.0392767337028858	0.1373	0.0598	0.0062	0.0027	0.0248	0.0037	0.0037	0.0155	0.1435	0.0156	0.0164	0.0085	0.0851	0.017	0.0077	0.0031	0.0036	0.1176	0.0855	0.0088	0.008	0.0076	0.0305	0.0062	0.0151	0.1632
1	rs114169866	157272933	1.23	0.19861485684188	3.47	0.0800071130091993	0.0523465059124902	0.0371677161631349	0.1375	0.0598	0.0061	0.0027	0.0247	0.0038	0.0037	0.0157	0.1433	0.0156	0.0164	0.0085	0.0852	0.017	0.0077	0.0032	0.0036	0.1174	0.0855	0.0087	0.0079	0.0076	0.0305	0.0061	0.0151	0.1632
1	rs4661115	157273715	1.21	0.250745108472337	3.47	0.0800071130091993	0.0884846742989674	0.0286965491729155	0.1378	0.0599	0.0058	0.0028	0.0244	0.0039	0.0039	0.0165	0.1427	0.0155	0.0166	0.0087	0.0854	0.0168	0.008	0.0034	0.0037	0.1167	0.0856	0.0085	0.0077	0.0074	0.0304	0.0058	0.0151	0.1634
1	rs79271885	157276797	1.2	0.280131383133392	3.47	0.0800071130091993	0.0789152058490533	0.0231899136322475	0.1387	0.0622	0.0056	0.0028	0.0243	0.004	0.0041	0.0166	0.1422	0.0155	0.0167	0.0087	0.0849	0.0167	0.0081	0.0035	0.0038	0.1151	0.0854	0.0084	0.0075	0.0074	0.0301	0.0058	0.015	0.1636
1	rs58126581	157279490	1.2	0.280131383133392	3.47	0.0800071130091993	0.0797380704589843	0.0293157949813175	0.1387	0.0623	0.0056	0.0028	0.0243	0.004	0.0041	0.0166	0.1423	0.0154	0.0168	0.0086	0.0849	0.0167	0.0081	0.0035	0.0038	0.115	0.0854	0.0084	0.0073	0.0074	0.0301	0.0058	0.015	0.1637
1	rs991707	157279561	1.2	0.280131383133392	3.47	0.0800071130091993	0.0799390564457819	0.0289815871108716	0.1387	0.0623	0.0056	0.0028	0.0243	0.004	0.0041	0.0166	0.1423	0.0154	0.0168	0.0086	0.0849	0.0167	0.0081	0.0035	0.0038	0.115	0.0854	0.0084	0.0073	0.0074	0.0301	0.0058	0.015	0.1637
1	rs79079297	157292678	1.2	0.280131383133392	3.47	0.0800071130091993	0.101882515327659	0.0319039923282261	0.139	0.0624	0.0056	0.0028	0.0243	0.0041	0.0041	0.0166	0.1422	0.0155	0.017	0.0087	0.0847	0.0167	0.0083	0.0035	0.0038	0.1146	0.0854	0.0084	0.0073	0.0074	0.0301	0.0058	0.0149	0.1634
1	rs1018615	157305533	1.2	0.280131383133392	3.47	0.0800071130091993	0.111231354384498	0.0355814236323044	0.139	0.0625	0.0056	0.0028	0.0243	0.0041	0.0042	0.0166	0.1421	0.0155	0.0171	0.0087	0.0846	0.0166	0.0084	0.0036	0.0039	0.1144	0.0854	0.0084	0.0073	0.0074	0.0301	0.0058	0.0149	0.1633
1	rs12124347	157316012	1.2	0.280131383133392	3.46	0.0851540123614781	0.123894471915493	0.0445739686724164	0.1391	0.0626	0.0057	0.0028	0.0243	0.0041	0.0042	0.0166	0.142	0.0156	0.0172	0.0087	0.0845	0.0166	0.0085	0.0036	0.0039	0.1143	0.0854	0.0084	0.0072	0.0074	0.0301	0.0058	0.0149	0.1632
1	rs4661028	157322310	1.2	0.280131383133392	3.45	0.090551063959542	0.114199877634931	0.0592209333887592	0.1392	0.0628	0.0055	0.0028	0.0242	0.0041	0.0042	0.0165	0.142	0.0156	0.0173	0.0085	0.0847	0.0168	0.0085	0.0036	0.0039	0.114	0.0855	0.0083	0.0073	0.0075	0.03	0.0057	0.0149	0.1634
1	rs12077058	157324683	1.19	0.311838986457593	3.45	0.090551063959542	0.147631548966485	0.0786080873123045	0.1393	0.0629	0.0055	0.0028	0.0241	0.0042	0.0043	0.0165	0.142	0.0156	0.0173	0.0085	0.0848	0.0168	0.0086	0.0036	0.0039	0.1135	0.0858	0.0082	0.0073	0.0075	0.0299	0.0056	0.0149	0.1634
1	rs116044060	157331005	1.19	0.311838986457593	3.45	0.090551063959542	0.203046629270683	0.0967067692295438	0.1401	0.0627	0.0055	0.003	0.0236	0.0043	0.0049	0.0163	0.1433	0.0155	0.0171	0.0082	0.0845	0.0164	0.0087	0.0037	0.0041	0.1121	0.0859	0.0079	0.0076	0.0075	0.0293	0.0053	0.0148	0.1644
1	rs2224901	157331407	1.19	0.311838986457593	3.44	0.0962054431234386	0.22063458577601	0.144703912858457	0.1401	0.0627	0.0055	0.0031	0.0236	0.0043	0.0049	0.0163	0.1435	0.0155	0.0171	0.0082	0.0844	0.0164	0.0088	0.0037	0.0041	0.112	0.0858	0.0079	0.0076	0.0075	0.0293	0.0053	0.0148	0.1645
1	rs12753904	157331599	1.19	0.311838986457593	3.45	0.090551063959542	0.225774879759486	0.162532983161867	0.1402	0.0627	0.0055	0.0031	0.0236	0.0043	0.0049	0.0163	0.1435	0.0155	0.0171	0.0082	0.0844	0.0164	0.0088	0.0037	0.0041	0.112	0.0858	0.0079	0.0076	0.0075	0.0293	0.0053	0.0148	0.1645
1	rs9426973	157345121	1.18	0.345943801679723	3.44	0.0962054431234386	0.199915970823529	0.25138209803717	0.1408	0.0633	0.0058	0.0032	0.0233	0.0043	0.0052	0.0164	0.1439	0.0151	0.0173	0.0083	0.0833	0.017	0.0088	0.0039	0.0044	0.112	0.0852	0.0074	0.0077	0.0075	0.0293	0.0054	0.0143	0.1636
1	rs28508159	157346237	1.18	0.345943801679723	3.45	0.090551063959542	0.168852858450763	0.28961492171579	0.1408	0.0633	0.0059	0.0032	0.0233	0.0043	0.0053	0.0164	0.1444	0.0152	0.0171	0.0082	0.0835	0.017	0.0086	0.0039	0.0043	0.1118	0.0856	0.0074	0.0077	0.0076	0.0291	0.0054	0.0142	0.1632
1	rs12410496	157347856	1.18	0.345943801679723	3.45	0.090551063959542	0.161972028607845	0.358162325622447	0.1409	0.0636	0.006	0.0032	0.0234	0.0045	0.0053	0.0164	0.1446	0.0152	0.0172	0.008	0.0834	0.017	0.0085	0.004	0.0044	0.1117	0.0854	0.0074	0.0077	0.0075	0.029	0.0054	0.0141	0.1632
1	rs4661142	157348712	1.18	0.345943801679723	3.45	0.090551063959542	0.136336448819972	0.312947403340228	0.1408	0.0634	0.006	0.0033	0.0233	0.0045	0.0054	0.0164	0.1447	0.0152	0.0171	0.0081	0.0833	0.0171	0.0085	0.0041	0.0045	0.1116	0.0851	0.0075	0.0077	0.0076	0.029	0.0055	0.0142	0.1632
1	rs11579828	157349454	1.18	0.345943801679723	3.43	0.102124300974309	0.151814799147742	0.350919581074007	0.1407	0.0633	0.006	0.0033	0.0233	0.0045	0.0054	0.0164	0.1448	0.0152	0.0171	0.0082	0.0833	0.0171	0.0086	0.0041	0.0045	0.1116	0.0849	0.0075	0.0077	0.0076	0.029	0.0056	0.0142	0.163
1	rs6670241	157350635	1.18	0.345943801679723	3.43	0.102124300974309	0.155258441833326	0.365447050112352	0.1406	0.0633	0.006	0.0033	0.0233	0.0045	0.0054	0.0164	0.1448	0.0152	0.0171	0.0082	0.0833	0.0171	0.0086	0.0041	0.0045	0.1116	0.0849	0.0075	0.0077	0.0076	0.029	0.0056	0.0142	0.163
1	rs3968368	157351481	1.18	0.345943801679723	3.43	0.102124300974309	0.149467588900071	0.363936452423715	0.14	0.0631	0.0061	0.0033	0.0233	0.0045	0.0055	0.0164	0.1448	0.0152	0.0171	0.0082	0.083	0.017	0.0086	0.0041	0.0045	0.1116	0.0859	0.0075	0.0077	0.0076	0.029	0.0056	0.0142	0.163
1	rs6688204	157352605	1.18	0.345943801679723	3.43	0.102124300974309	0.148384006574161	0.307902109894629	0.14	0.0631	0.0061	0.0033	0.0233	0.0045	0.0055	0.0164	0.1453	0.0152	0.0171	0.0082	0.0826	0.017	0.0086	0.0041	0.0045	0.1116	0.0858	0.0075	0.0077	0.0076	0.029	0.0056	0.0142	0.1629
1	rs12043295	157361577	1.18	0.345943801679723	3.41	0.114783892697204	0.1821179541121	0.266037737420555	0.1404	0.0631	0.0062	0.0034	0.0233	0.0046	0.0056	0.0164	0.1459	0.0152	0.0173	0.0082	0.0818	0.0171	0.0088	0.0042	0.0047	0.1116	0.0853	0.0075	0.0078	0.0076	0.0288	0.0056	0.0142	0.1622
1	rs4483398	157375579	1.18	0.345943801679723	3.4	0.121538743628758	0.235783145567469	0.283750872450552	0.1399	0.0629	0.0063	0.0036	0.0232	0.0047	0.0058	0.0165	0.1464	0.0154	0.0172	0.0083	0.0815	0.0171	0.009	0.0044	0.0049	0.1117	0.0849	0.0076	0.0081	0.0076	0.0288	0.0056	0.0144	0.1611
1	rs35219450	157386812	1.18	0.345943801679723	3.4	0.121538743628758	0.421100367911728	0.392421213974657	0.1396	0.0628	0.0065	0.0037	0.0229	0.0049	0.0062	0.0165	0.1472	0.0156	0.0171	0.0083	0.0812	0.017	0.0095	0.0045	0.0051	0.1114	0.0842	0.0076	0.0084	0.0078	0.0288	0.0056	0.0147	0.1594
1	rs61800509	157389211	1.18	0.345943801679723	3.39	0.128586294370088	0.45768440650782	0.384093878862328	0.1395	0.0628	0.0065	0.0037	0.0229	0.0049	0.0062	0.0165	0.1473	0.0156	0.0171	0.0083	0.0812	0.017	0.0096	0.0046	0.0051	0.1114	0.0841	0.0076	0.0085	0.0078	0.0288	0.0056	0.0147	0.1592
1	rs10737172	157392437	1.18	0.345943801679723	3.39	0.128586294370088	0.472172434270947	0.410913404832249	0.1395	0.0628	0.0065	0.0037	0.0229	0.0049	0.0062	0.0165	0.1473	0.0156	0.0171	0.0083	0.0812	0.017	0.0096	0.0046	0.0051	0.1114	0.0841	0.0076	0.0085	0.0078	0.0288	0.0056	0.0147	0.1591
1	rs61800511	157397189	1.18	0.345943801679723	3.38	0.135933471893229	0.455271099946736	0.258506954013813	0.1397	0.0628	0.0065	0.0037	0.023	0.0049	0.0062	0.0166	0.1474	0.0156	0.0171	0.0083	0.0813	0.0169	0.0096	0.0046	0.0052	0.1112	0.0838	0.0077	0.0086	0.0078	0.0289	0.0056	0.0147	0.1589
1	rs12132434	157400047	1.18	0.345943801679723	3.38	0.135933471893229	0.5106224093768	0.231487736252763	0.1402	0.0628	0.0066	0.0037	0.0231	0.0049	0.0063	0.0167	0.1477	0.0156	0.0171	0.0083	0.0814	0.017	0.0097	0.0045	0.0052	0.1107	0.083	0.0077	0.0087	0.0077	0.0291	0.0057	0.0148	0.1582
1	rs2225573	157419719	1.18	0.345943801679723	3.38	0.135933471893229	0.566861313427276	0.248123604624447	0.1408	0.0628	0.0067	0.0037	0.0233	0.0049	0.0063	0.0169	0.1479	0.0156	0.017	0.0084	0.0816	0.017	0.0098	0.0045	0.0053	0.1102	0.0822	0.0077	0.0089	0.0077	0.0293	0.0058	0.0149	0.1575
1	rs12139341	157421291	1.18	0.345943801679723	3.38	0.135933471893229	0.561585832522884	0.196762943231007	0.1407	0.0627	0.0067	0.0037	0.0232	0.0049	0.0063	0.0169	0.1479	0.0157	0.017	0.0084	0.0818	0.017	0.0099	0.0045	0.0053	0.1101	0.0822	0.0077	0.0089	0.0078	0.0293	0.0058	0.0148	0.1574
1	rs115322900	157434626	1.18	0.345943801679723	3.36	0.151554094423325	0.57115203512245	0.199784792251232	0.1407	0.0626	0.0068	0.0037	0.0233	0.0048	0.0063	0.0169	0.1479	0.0157	0.017	0.0085	0.0822	0.0171	0.0099	0.0045	0.0053	0.11	0.0823	0.0078	0.0089	0.0078	0.0293	0.0058	0.0145	0.1569
1	rs6686423	157437510	1.18	0.345943801679723	3.36	0.151554094423325	0.593925387185419	0.220822063965596	0.1407	0.0626	0.0068	0.0037	0.0234	0.0048	0.0063	0.0169	0.1479	0.0157	0.017	0.0085	0.0824	0.0171	0.0099	0.0045	0.0053	0.1099	0.0823	0.0078	0.0089	0.0078	0.0293	0.0058	0.0145	0.1568
1	rs10908568	157437596	1.18	0.345943801679723	3.35	0.159841057206343	0.596321364368671	0.222335677756069	0.1407	0.0626	0.0068	0.0037	0.0234	0.0048	0.0063	0.0169	0.1479	0.0157	0.017	0.0085	0.0823	0.0171	0.0099	0.0045	0.0053	0.1099	0.0823	0.0078	0.0089	0.0078	0.0293	0.0058	0.0145	0.1568
1	rs115387026	157440445	1.18	0.345943801679723	3.35	0.159841057206343	0.590305697512367	0.194895131615151	0.1407	0.0626	0.0068	0.0037	0.0234	0.0048	0.0064	0.0169	0.1478	0.0157	0.017	0.0085	0.0823	0.0171	0.0099	0.0045	0.0053	0.1099	0.0823	0.0078	0.0089	0.0078	0.0293	0.0058	0.0144	0.1568
1	rs78893050	157440689	1.18	0.345943801679723	3.35	0.159841057206343	0.584318316778544	0.193860061239664	0.1407	0.0626	0.0069	0.0037	0.0234	0.0048	0.0064	0.0169	0.1478	0.0157	0.017	0.0085	0.0823	0.0171	0.0099	0.0045	0.0053	0.1099	0.0823	0.0078	0.0089	0.0078	0.0293	0.0058	0.0144	0.1568
1	rs12132012	157443532	1.18	0.345943801679723	3.35	0.159841057206343	0.63026073995017	0.195828285934303	0.1407	0.0626	0.0069	0.0037	0.0234	0.0048	0.0064	0.0168	0.1478	0.0157	0.017	0.0085	0.0823	0.0172	0.0099	0.0045	0.0053	0.1098	0.0824	0.0078	0.0089	0.0079	0.0293	0.0057	0.0144	0.1568
1	rs2001967	157446892	1.18	0.345943801679723	3.35	0.159841057206343	0.62836431987418	0.187484501240129	0.1406	0.0626	0.0069	0.0037	0.0234	0.0048	0.0064	0.0168	0.1478	0.0157	0.017	0.0085	0.0823	0.0172	0.0099	0.0045	0.0053	0.1098	0.0825	0.0078	0.0089	0.0079	0.0292	0.0057	0.0144	0.1568
1	rs12719996	157459416	1.19	0.311838986457593	3.3	0.2063056077908	0.568066550282337	0.284569635300239	0.1387	0.0626	0.0068	0.0039	0.0235	0.0053	0.0065	0.0169	0.1493	0.0158	0.0175	0.0086	0.0849	0.0171	0.0095	0.0042	0.0052	0.1087	0.0827	0.0073	0.0094	0.0075	0.0285	0.0058	0.0152	0.1553
1	rs6703869	157463209	1.18	0.345943801679723	3.27	0.2384362992664	0.534254108730457	0.291145540600557	0.1384	0.062	0.0067	0.0037	0.0234	0.0052	0.0064	0.017	0.1513	0.0158	0.0175	0.0086	0.0867	0.0168	0.0083	0.004	0.005	0.1086	0.0833	0.0071	0.0096	0.0073	0.0287	0.0053	0.0155	0.154
1	rs111764988	157464091	1.18	0.345943801679723	3.27	0.2384362992664	0.551302460954005	0.30323917236499	0.1385	0.0621	0.0067	0.0037	0.0234	0.0052	0.0064	0.0172	0.1514	0.0158	0.0176	0.0085	0.0867	0.0168	0.0083	0.004	0.005	0.1086	0.0832	0.0071	0.0096	0.0073	0.0287	0.0053	0.0155	0.1538
1	rs115316776	157464270	1.18	0.345943801679723	3.26	0.249891789602986	0.609890359568937	0.308381560662893	0.1385	0.0621	0.0067	0.0037	0.0234	0.0052	0.0065	0.0172	0.1514	0.0158	0.0176	0.0085	0.0867	0.0168	0.0083	0.0039	0.005	0.1086	0.0832	0.0071	0.0096	0.0073	0.0287	0.0053	0.0155	0.1537
1	rs112224416	157466026	1.18	0.345943801679723	3.26	0.249891789602986	0.646023350088207	0.337300945220623	0.1387	0.0623	0.0066	0.0036	0.0234	0.0051	0.0066	0.0174	0.1517	0.0158	0.0178	0.0084	0.0867	0.0167	0.0081	0.0039	0.0049	0.1086	0.083	0.007	0.0096	0.0072	0.0287	0.0053	0.0155	0.1533
1	rs35290310	157467490	1.18	0.345943801679723	3.26	0.249891789602986	0.556930677891714	0.294923616028765	0.1388	0.0626	0.0066	0.0036	0.0234	0.005	0.0064	0.0174	0.1518	0.0157	0.0178	0.0084	0.0868	0.0166	0.0081	0.0039	0.0048	0.1087	0.0832	0.0071	0.0096	0.0072	0.0287	0.0053	0.0155	0.1529
1	rs11264746	157468198	1.18	0.345943801679723	3.26	0.249891789602986	0.508204678413826	0.294687054769864	0.1389	0.0628	0.0065	0.0035	0.0234	0.005	0.0064	0.0174	0.1519	0.0158	0.0178	0.0084	0.0869	0.0166	0.0081	0.0038	0.0048	0.1088	0.0834	0.0071	0.0096	0.0072	0.0287	0.0054	0.0155	0.1527
1	rs12139601	157471969	1.18	0.345943801679723	3.27	0.2384362992664	0.399131212605746	0.239426796864417	0.1398	0.063	0.0064	0.0036	0.0232	0.0047	0.0062	0.0175	0.1522	0.0158	0.0179	0.0086	0.0865	0.0167	0.008	0.0037	0.0047	0.1093	0.0842	0.0072	0.0096	0.0072	0.0284	0.0053	0.0155	0.1514
1	rs7340113	157474737	1.18	0.345943801679723	3.27	0.2384362992664	0.358897606194796	0.230939624699102	0.1401	0.0631	0.0063	0.0035	0.0232	0.0047	0.006	0.0174	0.1524	0.0158	0.0179	0.0086	0.0861	0.0166	0.0079	0.0036	0.0046	0.1095	0.0843	0.0072	0.0096	0.0072	0.0284	0.0053	0.0156	0.1514
1	rs74874395	157478041	1.19	0.311838986457593	3.27	0.2384362992664	0.285754184233917	0.182902789551251	0.141	0.0635	0.0062	0.0034	0.023	0.0046	0.0058	0.0173	0.1522	0.0157	0.0178	0.0085	0.0861	0.0165	0.0077	0.0035	0.0045	0.1109	0.0846	0.0073	0.0095	0.0071	0.028	0.0053	0.0155	0.1511
1	rs16838649	157479092	1.19	0.311838986457593	3.27	0.2384362992664	0.0952722588487712	0.101808540055431	0.1447	0.0659	0.006	0.003	0.0219	0.004	0.0047	0.0167	0.1517	0.0153	0.0173	0.0082	0.0861	0.0162	0.0066	0.003	0.0038	0.1171	0.0854	0.0074	0.0091	0.0068	0.0264	0.0053	0.0149	0.1493
1	rs41273445	157479180	1.19	0.311838986457593	3.27	0.2384362992664	0.0849999223587441	0.102791874711138	0.145	0.0658	0.0059	0.0029	0.0218	0.0039	0.0047	0.0167	0.1513	0.0152	0.0173	0.0081	0.0863	0.0163	0.0065	0.003	0.0037	0.1173	0.0859	0.0074	0.0091	0.0068	0.0264	0.0053	0.015	0.1493
1	rs12135411	157482887	1.18	0.345943801679723	3.28	0.227357389834261	0.0818079292345131	0.226243288321223	0.148	0.0664	0.0055	0.0025	0.021	0.0033	0.0038	0.0161	0.1502	0.0148	0.0168	0.0072	0.0888	0.0156	0.0059	0.0025	0.0033	0.1213	0.0869	0.0076	0.0084	0.0063	0.0254	0.0052	0.0147	0.1492
1	rs116064503	157483563	1.18	0.345943801679723	3.3	0.2063056077908	0.0894178025311945	0.27121082374264	0.1481	0.0664	0.0055	0.0025	0.021	0.0033	0.0037	0.0161	0.1501	0.0148	0.0168	0.0072	0.0888	0.0155	0.0058	0.0025	0.0033	0.1216	0.087	0.0076	0.0083	0.0063	0.0253	0.0052	0.0147	0.1492
1	rs3843307	157484575	1.18	0.345943801679723	3.3	0.2063056077908	0.0715257640171312	0.218450379223358	0.1482	0.0665	0.0055	0.0024	0.021	0.0032	0.0037	0.0161	0.1501	0.0148	0.0168	0.0072	0.0889	0.0155	0.0058	0.0024	0.0032	0.1219	0.0871	0.0076	0.0083	0.0063	0.0252	0.0052	0.0147	0.1491
1	rs3811036	157485275	1.17	0.382518045708746	3.3	0.2063056077908	0.0691189610607002	0.225481738887739	0.148	0.0677	0.0054	0.0024	0.021	0.0033	0.0034	0.0161	0.1498	0.0148	0.0168	0.0071	0.0888	0.0154	0.0057	0.0024	0.0031	0.1225	0.0878	0.0075	0.0081	0.0063	0.025	0.0052	0.0147	0.1485
1	rs60516051	157485429	1.17	0.382518045708746	3.3	0.2063056077908	0.0722561902292813	0.2405362278737	0.1481	0.0679	0.0054	0.0024	0.0209	0.0033	0.0034	0.0161	0.15	0.0149	0.0168	0.007	0.0884	0.0154	0.0056	0.0023	0.0031	0.1226	0.0879	0.0075	0.0082	0.0062	0.0249	0.0052	0.0147	0.1487
1	rs3811034	157489208	1.18	0.345943801679723	3.3	0.2063056077908	0.0660522162340712	0.366707233927898	0.1488	0.0708	0.0051	0.0023	0.0208	0.003	0.0029	0.0162	0.151	0.0151	0.0169	0.0064	0.0847	0.0151	0.0051	0.002	0.0028	0.1218	0.0895	0.0081	0.0089	0.0058	0.024	0.0051	0.0145	0.1505
1	rs3811033	157489307	1.18	0.345943801679723	3.3	0.2063056077908	0.0673639655405236	0.368978652385791	0.1487	0.0708	0.0051	0.0023	0.0208	0.003	0.0029	0.0161	0.151	0.0151	0.0169	0.0064	0.0846	0.0151	0.0051	0.002	0.0028	0.122	0.0895	0.0081	0.0089	0.0058	0.0239	0.0051	0.0145	0.1506
1	rs1332714	157489516	1.18	0.345943801679723	3.26	0.249891789602986	0.0668651030667458	0.368852358568281	0.1486	0.0708	0.0051	0.0023	0.0208	0.003	0.0029	0.0161	0.151	0.0151	0.0169	0.0064	0.0846	0.0151	0.0051	0.002	0.0028	0.1221	0.0896	0.0081	0.0089	0.0058	0.0239	0.0051	0.0145	0.1506
1	rs3827757	157489535	1.18	0.345943801679723	3.26	0.249891789602986	0.0682882203770001	0.373660076557514	0.1486	0.0708	0.0051	0.0023	0.0208	0.003	0.0029	0.0161	0.151	0.0151	0.0169	0.0064	0.0846	0.0151	0.0051	0.002	0.0028	0.1221	0.0896	0.0081	0.0089	0.0057	0.0239	0.005	0.0145	0.1506
1	rs34273689	157494106	1.18	0.345943801679723	3.27	0.2384362992664	0.0874393606792596	0.39795715482343	0.1497	0.0704	0.0051	0.0023	0.0208	0.0031	0.0028	0.0162	0.151	0.0151	0.0169	0.0064	0.0842	0.015	0.005	0.002	0.0027	0.1223	0.0894	0.0081	0.009	0.0057	0.0237	0.005	0.0144	0.151
1	rs2317052	157501930	1.18	0.345943801679723	3.27	0.2384362992664	0.0835205300401666	0.405976643178653	0.1496	0.0706	0.0051	0.0022	0.0208	0.0031	0.0027	0.0162	0.1515	0.0151	0.0168	0.0064	0.084	0.015	0.005	0.002	0.0027	0.122	0.0894	0.0081	0.009	0.0057	0.0237	0.005	0.0144	0.1512
1	rs73011567	157504422	1.18	0.345943801679723	3.27	0.2384362992664	0.0805215085350984	0.40649553380204	0.1498	0.0706	0.0051	0.0022	0.0208	0.0031	0.0027	0.0162	0.1517	0.0151	0.0168	0.0064	0.084	0.015	0.005	0.002	0.0027	0.1216	0.0893	0.0082	0.009	0.0057	0.0237	0.005	0.0144	0.1512
1	rs77241354	157508726	1.18	0.345943801679723	3.27	0.2384362992664	0.0797157587360543	0.392549713161475	0.1495	0.0705	0.0051	0.0022	0.0209	0.0031	0.0027	0.0163	0.1521	0.0151	0.0168	0.0064	0.0837	0.015	0.005	0.0019	0.0027	0.1214	0.0894	0.0082	0.0091	0.0057	0.0238	0.005	0.0144	0.1513
1	rs6427384	157508882	1.18	0.345943801679723	3.27	0.2384362992664	0.0799614082789989	0.395765968581526	0.1495	0.0705	0.0051	0.0022	0.0209	0.0031	0.0027	0.0163	0.1521	0.0151	0.0168	0.0064	0.0837	0.015	0.005	0.0019	0.0027	0.1214	0.0894	0.0082	0.0092	0.0057	0.0238	0.005	0.0144	0.1513
1	rs2012199	157509025	1.18	0.345943801679723	3.27	0.2384362992664	0.0786937511224214	0.391393639915272	0.1494	0.0706	0.0051	0.0022	0.0209	0.0031	0.0027	0.0163	0.1521	0.0151	0.0168	0.0064	0.0837	0.015	0.005	0.0019	0.0026	0.1214	0.0894	0.0082	0.0092	0.0057	0.0238	0.005	0.0144	0.1514
1	rs10796980	157513716	1.18	0.345943801679723	3.27	0.2384362992664	0.0846285198125489	0.401185530752276	0.149	0.0707	0.0052	0.0021	0.0209	0.0029	0.0025	0.0163	0.1527	0.0151	0.0168	0.0063	0.0835	0.0148	0.0049	0.0018	0.0026	0.1217	0.0897	0.0083	0.009	0.0056	0.0237	0.005	0.0144	0.152
1	rs12036228	157514091	1.18	0.345943801679723	3.27	0.2384362992664	0.0869196602259302	0.410132833733277	0.1489	0.0708	0.0052	0.0021	0.0209	0.003	0.0025	0.0163	0.1529	0.0151	0.0168	0.0063	0.0834	0.0148	0.0048	0.0017	0.0026	0.1215	0.0899	0.0083	0.009	0.0056	0.0237	0.005	0.0144	0.152
1	rs6679793	157514097	1.18	0.345943801679723	3.25	0.261729658797372	0.0875577491377407	0.408962736705235	0.1489	0.0707	0.0052	0.0021	0.0209	0.003	0.0024	0.0163	0.1529	0.0151	0.0168	0.0063	0.0834	0.0148	0.0048	0.0017	0.0026	0.1216	0.0899	0.0083	0.009	0.0056	0.0237	0.005	0.0144	0.152
1	rs12731331	157523550	1.18	0.345943801679723	3.25	0.261729658797372	0.087913525356915	0.408702839108237	0.149	0.0707	0.0052	0.0021	0.0208	0.003	0.0025	0.0163	0.1529	0.0151	0.0168	0.0062	0.0837	0.0147	0.0047	0.0018	0.0026	0.1211	0.0899	0.0083	0.009	0.0056	0.0237	0.005	0.0144	0.1523
1	rs849830	157534853	1.18	0.345943801679723	3.23	0.286575202599778	0.0859797922582337	0.419002878192097	0.149	0.0707	0.0051	0.0021	0.0208	0.003	0.0025	0.0163	0.1529	0.0152	0.0168	0.0062	0.0839	0.0147	0.0047	0.0018	0.0026	0.1208	0.0899	0.0083	0.009	0.0056	0.0237	0.005	0.0144	0.1524
1	rs10489671	157538725	1.19	0.311838986457593	3.23	0.286575202599778	0.0922055414352884	0.433195395871847	0.149	0.0707	0.0051	0.0021	0.0209	0.003	0.0025	0.0163	0.1529	0.0152	0.0168	0.0062	0.0839	0.0147	0.0047	0.0018	0.0026	0.1208	0.0899	0.0083	0.009	0.0055	0.0237	0.005	0.0144	0.1524
1	rs2779160	157550950	1.19	0.311838986457593	3.23	0.286575202599778	0.0739438718856776	0.462894291416044	0.1503	0.0716	0.0053	0.0019	0.0209	0.003	0.0024	0.0166	0.153	0.0154	0.0167	0.0066	0.086	0.0149	0.0047	0.0022	0.0024	0.116	0.0916	0.0083	0.0092	0.0056	0.0215	0.005	0.0142	0.152
1	rs113796671	157554717	1.19	0.311838986457593	3.23	0.286575202599778	0.0893937985976894	0.48017230507448	0.1503	0.0718	0.0054	0.0021	0.0208	0.0031	0.0024	0.0167	0.1528	0.0154	0.0171	0.0067	0.0861	0.0148	0.0047	0.0022	0.0026	0.1156	0.0913	0.0083	0.0093	0.0056	0.0214	0.0049	0.0143	0.1518
1	rs2777963	157556532	1.19	0.311838986457593	3.23	0.286575202599778	0.0918388510499069	0.504468240767327	0.1503	0.0718	0.0054	0.0021	0.0207	0.0031	0.0024	0.0167	0.1528	0.0154	0.0171	0.0067	0.0861	0.0148	0.0047	0.0022	0.0026	0.1156	0.0913	0.0083	0.0093	0.0056	0.0214	0.0049	0.0143	0.1518
1	rs11582663	157559122	1.19	0.311838986457593	3.24	0.273955600409011	0.0930155107917948	0.502683476714649	0.1503	0.0718	0.0054	0.0021	0.0207	0.0031	0.0024	0.0167	0.1528	0.0154	0.0171	0.0067	0.0862	0.0148	0.0047	0.0022	0.0026	0.1156	0.0912	0.0083	0.0093	0.0056	0.0214	0.0049	0.0143	0.1518
1	rs78481568	157565139	1.19	0.311838986457593	3.22	0.299593947381755	0.0962247341469918	0.508455416393232	0.1503	0.0717	0.0054	0.0021	0.0207	0.0031	0.0024	0.0167	0.1528	0.0154	0.0172	0.0067	0.0862	0.0148	0.0047	0.0022	0.0026	0.1156	0.0912	0.0083	0.0093	0.0057	0.0214	0.0049	0.0143	0.1517
1	rs9427292	157565223	1.19	0.311838986457593	3.22	0.299593947381755	0.0962750294678621	0.508868336742491	0.1503	0.0717	0.0054	0.0021	0.0207	0.0031	0.0024	0.0167	0.1528	0.0154	0.0172	0.0067	0.0862	0.0148	0.0047	0.0022	0.0026	0.1156	0.0912	0.0083	0.0093	0.0057	0.0214	0.0049	0.0143	0.1517
1	rs75108086	157566136	1.19	0.311838986457593	3.21	0.313017210102667	0.0968041274984686	0.510796419709572	0.1503	0.0717	0.0054	0.0021	0.0207	0.0031	0.0024	0.0167	0.1528	0.0154	0.0172	0.0067	0.0862	0.0148	0.0047	0.0022	0.0026	0.1156	0.0912	0.0083	0.0093	0.0057	0.0214	0.0049	0.0143	0.1517
1	rs12063268	157566663	1.19	0.311838986457593	3.21	0.313017210102667	0.0983003948694785	0.518388813271995	0.1503	0.0717	0.0054	0.0021	0.0207	0.0031	0.0024	0.0167	0.1528	0.0154	0.0172	0.0067	0.0862	0.0148	0.0047	0.0022	0.0026	0.1156	0.0912	0.0083	0.0093	0.0057	0.0214	0.0049	0.0143	0.1517
1	rs2758662	157571498	1.19	0.311838986457593	3.21	0.313017210102667	0.102561461633211	0.505842229040034	0.1502	0.0717	0.0054	0.0022	0.0207	0.0032	0.0024	0.0167	0.1527	0.0154	0.0172	0.0067	0.0863	0.0148	0.0047	0.0022	0.0027	0.1156	0.0912	0.0083	0.0093	0.0057	0.0214	0.005	0.0142	0.1516
1	rs76302130	157577601	1.19	0.311838986457593	3.21	0.313017210102667	0.103322067241085	0.495150429884833	0.1502	0.0717	0.0054	0.0022	0.0207	0.0032	0.0024	0.0167	0.1527	0.0154	0.0172	0.0067	0.0863	0.0148	0.0047	0.0022	0.0027	0.1157	0.0911	0.0083	0.0093	0.0057	0.0214	0.005	0.0143	0.1516
1	rs115897109	157586811	1.19	0.311838986457593	3.21	0.313017210102667	0.112446225131183	0.477190961625673	0.1503	0.0716	0.0055	0.0022	0.0207	0.0033	0.0024	0.0167	0.1527	0.0154	0.0172	0.0067	0.0864	0.0147	0.0047	0.0022	0.0027	0.1157	0.0909	0.0083	0.0093	0.0057	0.0212	0.0052	0.0143	0.1513
1	rs2208752	157587226	1.19	0.311838986457593	3.2	0.326850259155197	0.114423759520499	0.47299816147789	0.1503	0.0716	0.0055	0.0022	0.0207	0.0033	0.0024	0.0167	0.1527	0.0154	0.0172	0.0067	0.0864	0.0147	0.0047	0.0022	0.0027	0.1157	0.0909	0.0083	0.0093	0.0057	0.0212	0.0052	0.0143	0.1513
1	rs2251955	157597199	1.19	0.311838986457593	3.19	0.341098255896361	0.125695643898935	0.471917710091798	0.1506	0.0716	0.0056	0.0022	0.0206	0.0033	0.0024	0.0167	0.1526	0.0154	0.0174	0.0068	0.0864	0.0147	0.0047	0.0022	0.0027	0.1157	0.0908	0.0083	0.0092	0.0057	0.0212	0.0052	0.0142	0.1512
1	rs7545250	157607838	1.19	0.311838986457593	3.18	0.355766254763284	0.134753403408175	0.443789574994847	0.1506	0.0715	0.0056	0.0022	0.0206	0.0034	0.0024	0.0168	0.1523	0.0155	0.0174	0.0068	0.0862	0.0147	0.0047	0.0023	0.0027	0.1157	0.0908	0.0083	0.0092	0.0058	0.0212	0.0052	0.0142	0.1512
1	rs2778010	157621513	1.2	0.280131383133392	3.17	0.370859203571921	0.168252483433349	0.465044999955938	0.1497	0.0711	0.0057	0.0022	0.0205	0.0036	0.0025	0.0169	0.1516	0.0155	0.0174	0.007	0.0859	0.0147	0.0047	0.0024	0.0027	0.117	0.0907	0.0084	0.0091	0.0059	0.0212	0.0054	0.0143	0.1514
1	rs2778009	157621835	1.2	0.280131383133392	3.17	0.370859203571921	0.180166371872139	0.486557565945257	0.1496	0.0711	0.0057	0.0022	0.0205	0.0037	0.0026	0.0169	0.1516	0.0155	0.0174	0.007	0.0858	0.0147	0.0047	0.0025	0.0028	0.1169	0.0907	0.0084	0.0091	0.0059	0.0212	0.0054	0.0143	0.1513
1	rs114553976	157624669	1.2	0.280131383133392	3.15	0.402339212139645	0.175647776035857	0.455521224883855	0.1496	0.071	0.0057	0.0022	0.0205	0.0037	0.0026	0.0169	0.1516	0.0155	0.0174	0.007	0.0858	0.0147	0.0048	0.0025	0.0028	0.1169	0.0906	0.0084	0.0091	0.0059	0.0212	0.0054	0.0143	0.1513
1	rs12737968	157637968	1.2	0.280131383133392	3.14	0.418735639412168	0.172875273698264	0.421228415883212	0.1496	0.0709	0.0057	0.0022	0.0205	0.0036	0.0026	0.0169	0.1518	0.0155	0.0175	0.0071	0.0857	0.0147	0.0048	0.0025	0.0028	0.1168	0.0905	0.0084	0.0092	0.0059	0.0212	0.0054	0.0143	0.1512
1	rs6679422	157641266	1.2	0.280131383133392	3.15	0.402339212139645	0.172803601573726	0.424244502495123	0.1497	0.0709	0.0057	0.0022	0.0205	0.0036	0.0026	0.0169	0.1519	0.0155	0.0174	0.0071	0.0856	0.0147	0.0048	0.0025	0.0028	0.1169	0.0904	0.0084	0.0092	0.0058	0.0212	0.0054	0.0143	0.1512
1	rs10908583	157641683	1.2	0.280131383133392	3.15	0.402339212139645	0.175611605513748	0.43161218300432	0.1497	0.0709	0.0057	0.0022	0.0205	0.0037	0.0026	0.0169	0.1518	0.0155	0.0174	0.0072	0.0856	0.0147	0.0048	0.0025	0.0028	0.1169	0.0905	0.0084	0.0091	0.0058	0.0212	0.0054	0.0143	0.1512
1	rs11805944	157648155	1.2	0.280131383133392	3.15	0.402339212139645	0.175611605513748	0.373533333279944	0.15	0.0708	0.0057	0.0022	0.0205	0.0037	0.0026	0.0169	0.1518	0.0155	0.0174	0.0072	0.0856	0.0147	0.0048	0.0025	0.0028	0.1167	0.0903	0.0085	0.0091	0.0058	0.0211	0.0056	0.0143	0.1512
1	rs2282284	157648543	1.2	0.280131383133392	3.15	0.402339212139645	0.165793484175272	0.365950976306509	0.15	0.0708	0.0057	0.0022	0.0205	0.0036	0.0026	0.0169	0.1518	0.0155	0.0174	0.0072	0.0856	0.0147	0.0048	0.0025	0.0028	0.1167	0.0904	0.0085	0.0091	0.0058	0.0211	0.0056	0.0143	0.1512
1	rs111944842	157649282	1.2	0.280131383133392	3.16	0.386381943985473	0.162801352189554	0.335087344491429	0.1499	0.0708	0.0057	0.0022	0.0205	0.0036	0.0026	0.0169	0.1518	0.0155	0.0174	0.0072	0.0856	0.0147	0.0048	0.0026	0.0028	0.1167	0.0904	0.0085	0.0091	0.0058	0.0211	0.0056	0.0143	0.1511
1	rs7522061	157668390	1.2	0.280131383133392	3.19	0.341098255896361	0.151383407617269	0.273635470644432	0.1494	0.071	0.0059	0.0022	0.0205	0.0037	0.0027	0.0171	0.152	0.0157	0.0176	0.0074	0.0854	0.0148	0.0051	0.0028	0.0029	0.1163	0.09	0.0086	0.0092	0.0059	0.0212	0.0058	0.0144	0.1497
1	rs2210913	157668993	1.2	0.280131383133392	3.18	0.355766254763284	0.150787295777849	0.275255600239496	0.1494	0.0709	0.0059	0.0022	0.0205	0.0037	0.0027	0.0171	0.152	0.0157	0.0176	0.0074	0.0853	0.0148	0.0051	0.0028	0.0029	0.1163	0.09	0.0086	0.0092	0.0059	0.0212	0.0058	0.0144	0.1497
1	rs3761959	157669278	1.2	0.280131383133392	3.18	0.355766254763284	0.151383407617269	0.275255600239496	0.1494	0.0709	0.0059	0.0022	0.0205	0.0037	0.0027	0.0171	0.152	0.0157	0.0176	0.0074	0.0853	0.0148	0.0051	0.0028	0.0029	0.1163	0.09	0.0086	0.0092	0.0059	0.0212	0.0058	0.0144	0.1497
1	rs7528684	157670816	1.21	0.250745108472337	3.18	0.355766254763284	0.159225542299148	0.250144533136699	0.1494	0.0708	0.0059	0.0022	0.0205	0.0037	0.0027	0.0171	0.152	0.0157	0.0176	0.0075	0.0854	0.0148	0.0051	0.0028	0.0029	0.1163	0.09	0.0086	0.0092	0.0059	0.0212	0.0058	0.0144	0.1496
1	rs115642357	157684371	1.21	0.250745108472337	3.18	0.355766254763284	0.185870578830573	0.169394149205701	0.1488	0.0705	0.0063	0.0023	0.0205	0.0039	0.0028	0.0171	0.1517	0.016	0.0177	0.0078	0.0849	0.0149	0.0054	0.003	0.003	0.1161	0.09	0.0087	0.0093	0.0061	0.0213	0.006	0.0144	0.1486
1	rs41479249	157694013	1.21	0.250745108472337	3.18	0.355766254763284	0.203125249320793	0.18118205421371	0.1486	0.0704	0.0064	0.0024	0.0205	0.0039	0.0028	0.0171	0.1516	0.0161	0.0177	0.0079	0.0848	0.015	0.0055	0.003	0.003	0.1161	0.09	0.0087	0.0094	0.0061	0.0213	0.0061	0.0144	0.1483
1	rs55907110	157694220	1.21	0.250745108472337	3.18	0.355766254763284	0.202771594910629	0.174554916830278	0.1486	0.0704	0.0064	0.0024	0.0205	0.0039	0.0028	0.0171	0.1516	0.0161	0.0177	0.008	0.0847	0.015	0.0055	0.003	0.003	0.116	0.09	0.0087	0.0094	0.0061	0.0213	0.0061	0.0144	0.1483
1	rs6696643	157718283	1.21	0.250745108472337	3.18	0.355766254763284	0.168782161392889	0.117109623517127	0.1482	0.07	0.0064	0.0025	0.0206	0.004	0.0029	0.0173	0.1513	0.0162	0.0176	0.0081	0.0846	0.0151	0.0057	0.0031	0.0031	0.1159	0.0901	0.0087	0.0095	0.0063	0.0214	0.0062	0.0144	0.1477
1	rs72710003	157722895	1.21	0.250745108472337	3.18	0.355766254763284	0.165688570708212	0.109524567426951	0.1482	0.0699	0.0064	0.0025	0.0206	0.004	0.0029	0.0173	0.1513	0.0162	0.0176	0.0081	0.0846	0.0151	0.0057	0.0031	0.0032	0.1159	0.0901	0.0087	0.0095	0.0063	0.0215	0.0062	0.0144	0.1477
1	rs74608430	157738374	1.21	0.250745108472337	3.18	0.355766254763284	0.146198394518795	0.107429017812286	0.1478	0.0696	0.0064	0.0026	0.0206	0.0041	0.0031	0.0175	0.1511	0.0163	0.0177	0.0082	0.0844	0.0152	0.0059	0.0032	0.0033	0.1158	0.0902	0.0088	0.0096	0.0064	0.0216	0.0064	0.0144	0.147
1	rs113552801	157755145	1.21	0.250745108472337	3.19	0.341098255896361	0.143389114085371	0.102627730579959	0.1477	0.0695	0.0065	0.0026	0.0207	0.0041	0.0031	0.0176	0.151	0.0163	0.0177	0.0082	0.0843	0.0152	0.0059	0.0033	0.0033	0.1158	0.0902	0.0088	0.0096	0.0064	0.0216	0.0065	0.0145	0.1468
1	rs41273451	157765649	1.21	0.250745108472337	3.19	0.341098255896361	0.143228647786054	0.106845058101914	0.1476	0.0695	0.0065	0.0026	0.0207	0.0041	0.0031	0.0176	0.151	0.0163	0.0177	0.0082	0.0843	0.0153	0.0059	0.0033	0.0033	0.1158	0.0902	0.0088	0.0096	0.0064	0.0216	0.0065	0.0145	0.1468
1	rs41273453	157767519	1.21	0.250745108472337	3.19	0.341098255896361	0.142843966022561	0.106761735439972	0.1476	0.0695	0.0065	0.0026	0.0207	0.0041	0.0031	0.0176	0.151	0.0163	0.0177	0.0082	0.0843	0.0153	0.0059	0.0033	0.0033	0.1158	0.0902	0.0088	0.0096	0.0064	0.0216	0.0065	0.0145	0.1468
1	rs1536253	157778198	1.21	0.250745108472337	3.2	0.326850259155197	0.132384365006797	0.140525634072531	0.1472	0.0691	0.0065	0.0028	0.0207	0.0042	0.0032	0.0177	0.1508	0.0164	0.0178	0.0083	0.084	0.0154	0.0061	0.0034	0.0034	0.1156	0.0902	0.0089	0.0097	0.0065	0.0217	0.0067	0.0145	0.1461
1	rs7538531	157778634	1.21	0.250745108472337	3.2	0.326850259155197	0.129375626241237	0.14666892629045	0.1472	0.0691	0.0065	0.0028	0.0207	0.0042	0.0033	0.0177	0.1508	0.0163	0.0178	0.0083	0.084	0.0154	0.0061	0.0034	0.0034	0.1157	0.0902	0.0089	0.0097	0.0065	0.0217	0.0067	0.0145	0.1462
1	rs2765497	157799973	1.21	0.250745108472337	3.21	0.313017210102667	0.104509254560854	0.0642925244573774	0.1465	0.0686	0.0065	0.0029	0.0207	0.0042	0.0034	0.0179	0.1505	0.0164	0.0178	0.0084	0.0838	0.0156	0.0061	0.0035	0.0036	0.1155	0.0902	0.0089	0.0098	0.0066	0.0217	0.0068	0.0146	0.1461
1	rs78173884	157800640	1.21	0.250745108472337	3.21	0.313017210102667	0.102823343872308	0.0603400063791528	0.1465	0.0686	0.0065	0.0029	0.0207	0.0042	0.0034	0.0179	0.1505	0.0164	0.0178	0.0084	0.0838	0.0156	0.0061	0.0035	0.0036	0.1155	0.0902	0.0089	0.0098	0.0066	0.0217	0.0068	0.0146	0.1461
1	rs11537583	157805650	1.21	0.250745108472337	3.21	0.313017210102667	0.100972988061145	0.0614013765815832	0.1464	0.0687	0.0065	0.0029	0.0208	0.0042	0.0034	0.0179	0.1505	0.0165	0.0178	0.0084	0.0839	0.0156	0.0061	0.0035	0.0036	0.1154	0.0902	0.0089	0.0098	0.0066	0.0217	0.0068	0.0146	0.1461
1	rs72710041	157806486	1.21	0.250745108472337	3.21	0.313017210102667	0.100662321847759	0.0591553835914021	0.1464	0.0687	0.0066	0.0029	0.0208	0.0043	0.0034	0.0179	0.1505	0.0165	0.0178	0.0084	0.0839	0.0156	0.0061	0.0035	0.0036	0.1154	0.0903	0.0089	0.0099	0.0066	0.0217	0.0068	0.0146	0.1461
1	rs75368341	157812354	1.21	0.250745108472337	3.21	0.313017210102667	0.0923034814392851	0.0508398538774905	0.1459	0.0686	0.0066	0.003	0.0209	0.0043	0.0034	0.018	0.1505	0.0165	0.0178	0.0083	0.0837	0.0157	0.0062	0.0035	0.0037	0.1153	0.0906	0.0089	0.0099	0.0067	0.0217	0.0069	0.0145	0.1457
1	rs72710043	157816877	1.21	0.250745108472337	3.21	0.313017210102667	0.0684700164717363	0.0485304296482857	0.1423	0.0682	0.007	0.0037	0.0215	0.0044	0.0038	0.0187	0.151	0.0162	0.0174	0.0082	0.0826	0.0164	0.0064	0.0038	0.0041	0.1146	0.0929	0.0089	0.0107	0.007	0.0218	0.0072	0.0145	0.1436
1	rs10908598	157818550	1.2	0.280131383133392	3.21	0.313017210102667	0.0655204542526524	0.0421700959284025	0.1408	0.0678	0.0072	0.004	0.0217	0.0045	0.0039	0.0189	0.1514	0.016	0.0172	0.0081	0.0822	0.0165	0.0064	0.0039	0.0042	0.1141	0.094	0.009	0.011	0.0071	0.022	0.0074	0.0144	0.1428
1	rs78441906	157818633	1.2	0.280131383133392	3.22	0.299593947381755	0.065854938646195	0.03982596682484	0.1409	0.0678	0.0072	0.004	0.0217	0.0045	0.0039	0.0189	0.1514	0.016	0.0172	0.0081	0.0821	0.0165	0.0064	0.0039	0.0042	0.1141	0.094	0.009	0.011	0.0071	0.022	0.0074	0.0144	0.1428
1	rs78222539	157840112	1.19	0.311838986457593	3.22	0.299593947381755	0.0702436830162882	0.0493152094981263	0.1408	0.0678	0.0073	0.0041	0.0217	0.0045	0.004	0.019	0.1508	0.016	0.0172	0.0081	0.082	0.0166	0.0065	0.004	0.0043	0.1135	0.0945	0.0091	0.0111	0.0071	0.0221	0.0075	0.0145	0.1428
1	rs6427405	157840353	1.19	0.311838986457593	3.23	0.286575202599778	0.0721933933093404	0.0520120982983859	0.1408	0.0678	0.0073	0.0041	0.0217	0.0045	0.004	0.019	0.1508	0.016	0.0172	0.0081	0.082	0.0166	0.0065	0.004	0.0043	0.1135	0.0945	0.0091	0.0111	0.0071	0.0221	0.0075	0.0145	0.1428
1	rs78200277	157841122	1.19	0.311838986457593	3.26	0.249891789602986	0.0708001542170723	0.0488316151113973	0.1408	0.0678	0.0073	0.0041	0.0217	0.0045	0.0039	0.019	0.1508	0.016	0.0172	0.0081	0.082	0.0166	0.0065	0.004	0.0043	0.1134	0.0945	0.0091	0.0111	0.0071	0.0221	0.0075	0.0145	0.1428
1	rs7416590	157848031	1.19	0.311838986457593	3.28	0.227357389834261	0.0710898207696274	0.0465631767339599	0.1407	0.0678	0.0073	0.0041	0.0217	0.0044	0.0039	0.019	0.1507	0.016	0.0172	0.0081	0.082	0.0166	0.0065	0.004	0.0043	0.1134	0.0945	0.0092	0.0111	0.0071	0.0221	0.0076	0.0145	0.1428
1	rs71630675	157879197	1.19	0.311838986457593	3.29	0.21664916022799	0.0679054648301647	0.0349038415136676	0.1403	0.0679	0.0071	0.0039	0.0218	0.0042	0.0038	0.0189	0.1505	0.016	0.0173	0.0081	0.0825	0.0169	0.0064	0.004	0.0042	0.1131	0.0951	0.0095	0.0112	0.0071	0.0221	0.0075	0.0146	0.1428
1	rs7524095	157879294	1.19	0.311838986457593	3.29	0.21664916022799	0.0692410831920209	0.0366354534572784	0.1403	0.0679	0.0071	0.0039	0.0218	0.0042	0.0038	0.0189	0.1505	0.016	0.0173	0.0081	0.0825	0.0169	0.0064	0.004	0.0042	0.1131	0.0951	0.0095	0.0112	0.0071	0.0221	0.0075	0.0146	0.1428
1	rs11264857	157884976	1.2	0.280131383133392	3.29	0.21664916022799	0.0750973648851231	0.0309644597108265	0.1405	0.0679	0.0071	0.004	0.0218	0.0042	0.0038	0.0189	0.1503	0.0161	0.0174	0.0081	0.0825	0.0169	0.0063	0.0039	0.0041	0.113	0.0953	0.0095	0.0112	0.0071	0.0222	0.0075	0.0146	0.1425
1	rs60382582	157890029	1.2	0.280131383133392	3.31	0.196320630125924	0.0671242086990668	0.0254691323024984	0.1404	0.068	0.0071	0.0039	0.0218	0.0042	0.0038	0.0191	0.1501	0.0161	0.0174	0.0081	0.0827	0.0169	0.0064	0.0039	0.0041	0.113	0.0954	0.0096	0.0112	0.0071	0.0222	0.0074	0.0146	0.1424
1	Affx-5463957	157891524	1.2	0.280131383133392	3.32	0.186688027238402	0.0651479400555332	0.0248455005506537	0.1404	0.068	0.0071	0.0039	0.0218	0.0042	0.0038	0.0191	0.1499	0.0161	0.0175	0.0081	0.0827	0.017	0.0064	0.0039	0.0041	0.113	0.0954	0.0096	0.0112	0.0071	0.0222	0.0074	0.0145	0.1424
1	rs12402076	157892325	1.2	0.280131383133392	3.33	0.177401503992083	0.0409937440147384	0.0135866749403153	0.1387	0.0682	0.0071	0.0038	0.0219	0.0039	0.0036	0.0195	0.1508	0.0161	0.0174	0.0079	0.0836	0.017	0.0066	0.0037	0.004	0.1122	0.0961	0.0095	0.0113	0.0071	0.0221	0.0075	0.0147	0.1428
1	rs35501034	157899324	1.21	0.250745108472337	3.33	0.177401503992083	0.0241882773499093	0.00306136355636739	0.1369	0.0685	0.0071	0.0034	0.0215	0.0032	0.0032	0.02	0.1519	0.016	0.0175	0.0075	0.0863	0.017	0.0068	0.0032	0.0038	0.1117	0.0974	0.0094	0.0113	0.0072	0.0217	0.0069	0.0142	0.1432
1	rs12123554	157905143	1.21	0.250745108472337	3.33	0.177401503992083	0.0274857038688978	0.0026556328166852	0.1369	0.0685	0.0071	0.0034	0.0215	0.0032	0.0032	0.02	0.1519	0.016	0.0175	0.0075	0.0864	0.017	0.0068	0.0032	0.0038	0.1117	0.0974	0.0094	0.0113	0.0072	0.0217	0.0069	0.0141	0.1433
1	rs11580034	157910551	1.21	0.250745108472337	3.33	0.177401503992083	0.027118729576114	0.00261403167329225	0.1369	0.0685	0.0071	0.0034	0.0215	0.0032	0.0032	0.02	0.1519	0.016	0.0175	0.0075	0.0864	0.017	0.0068	0.0032	0.0038	0.1117	0.0974	0.0094	0.0113	0.0072	0.0217	0.0069	0.0141	0.1434
1	rs115729754	157917892	1.21	0.250745108472337	3.34	0.168454672892635	0.0247472800121713	0.0026556328166852	0.1368	0.0687	0.0071	0.0033	0.0215	0.0032	0.0032	0.02	0.1519	0.016	0.0175	0.0074	0.0864	0.017	0.0068	0.0032	0.0038	0.1117	0.0974	0.0094	0.0113	0.0072	0.0217	0.0069	0.0141	0.1433
1	rs10494320	157930021	1.21	0.250745108472337	3.34	0.168454672892635	0.0243470604682407	0.00291283292196839	0.1368	0.0688	0.007	0.0033	0.0216	0.0032	0.0032	0.0201	0.1519	0.0159	0.0175	0.0074	0.0864	0.017	0.0068	0.0031	0.0038	0.1117	0.0974	0.0094	0.0113	0.0072	0.0217	0.0069	0.0141	0.1433
1	rs16839482	157931997	1.21	0.250745108472337	3.35	0.159841057206343	0.0238729381278062	0.00321393780428009	0.1367	0.069	0.007	0.0033	0.0216	0.0032	0.0032	0.0201	0.1519	0.0159	0.0174	0.0074	0.0862	0.017	0.0068	0.0031	0.0038	0.1117	0.0974	0.0094	0.0113	0.0072	0.0217	0.0069	0.0141	0.1433
1	rs2777813	157938547	1.21	0.250745108472337	3.35	0.159841057206343	0.0573740063288951	0.00254549777088301	0.1362	0.0698	0.0071	0.0034	0.0216	0.0033	0.0031	0.0208	0.152	0.0158	0.0174	0.0072	0.0863	0.0174	0.0068	0.0026	0.0039	0.1121	0.0964	0.0096	0.0116	0.0073	0.0213	0.0067	0.0142	0.1428
1	rs6675446	157940758	1.21	0.250745108472337	3.35	0.159841057206343	0.0609731002146114	0.00318309897680004	0.136	0.0698	0.007	0.0034	0.0216	0.0033	0.0031	0.0208	0.152	0.0158	0.0174	0.0072	0.0866	0.0175	0.0068	0.0026	0.0039	0.1121	0.0966	0.0096	0.0116	0.0072	0.0213	0.0066	0.0142	0.1427
1	rs6427413	157941545	1.21	0.250745108472337	3.35	0.159841057206343	0.0621798744418483	0.00346649184964892	0.1359	0.0699	0.007	0.0034	0.0216	0.0033	0.0032	0.0208	0.1519	0.0158	0.0174	0.0072	0.0867	0.0175	0.0068	0.0026	0.0039	0.1121	0.0967	0.0096	0.0116	0.0072	0.0213	0.0065	0.0141	0.1427
1	rs76790776	157949060	1.21	0.250745108472337	3.35	0.159841057206343	0.0724867489802085	0.00584260433449458	0.1357	0.0701	0.007	0.0035	0.0216	0.0033	0.0031	0.0211	0.1518	0.0158	0.0173	0.0071	0.0862	0.0175	0.0068	0.0026	0.0039	0.1123	0.0965	0.0096	0.0117	0.0072	0.0213	0.0065	0.0141	0.1428
1	rs80017436	157950912	1.21	0.250745108472337	3.35	0.159841057206343	0.0806787863672194	0.00777902674411137	0.1356	0.0703	0.007	0.0035	0.0216	0.0033	0.0031	0.0212	0.1517	0.0158	0.0173	0.0071	0.0859	0.0175	0.0068	0.0026	0.0039	0.1124	0.0965	0.0095	0.0118	0.0072	0.0213	0.0064	0.0142	0.1429
1	rs61819697	157954910	1.21	0.250745108472337	3.35	0.159841057206343	0.0954973068529676	0.00554815150635065	0.1353	0.0706	0.007	0.0036	0.0215	0.0033	0.0031	0.0215	0.1516	0.0159	0.0173	0.0071	0.0854	0.0176	0.0067	0.0025	0.004	0.1126	0.0964	0.0095	0.0118	0.0072	0.0214	0.0064	0.0142	0.1431
1	rs4971121	157955705	1.21	0.250745108472337	3.35	0.159841057206343	0.0999655087162427	0.00603616263422687	0.1353	0.0707	0.007	0.0036	0.0216	0.0033	0.0031	0.0216	0.1519	0.0159	0.0173	0.0071	0.0852	0.0177	0.0067	0.0025	0.004	0.1125	0.0964	0.0095	0.0119	0.0072	0.0212	0.0064	0.0142	0.1431
1	rs79291777	157958440	1.21	0.250745108472337	3.34	0.168454672892635	0.0992717199547018	0.00677445468628211	0.1352	0.0707	0.007	0.0036	0.0215	0.0033	0.0031	0.0217	0.1524	0.0159	0.0173	0.0071	0.0851	0.0176	0.0067	0.0025	0.004	0.1124	0.0962	0.0095	0.0119	0.0072	0.0212	0.0064	0.0142	0.1432
1	rs112330727	157962934	1.21	0.250745108472337	3.35	0.159841057206343	0.097867790427927	0.00677445468628211	0.1351	0.0707	0.007	0.0036	0.0213	0.0033	0.0031	0.0219	0.1532	0.016	0.0173	0.007	0.0849	0.0176	0.0067	0.0025	0.004	0.1122	0.0959	0.0094	0.0119	0.0072	0.0211	0.0064	0.0141	0.1434
1	rs6698985	157975608	1.21	0.250745108472337	3.35	0.159841057206343	0.0916192797475995	0.00486667048531874	0.1347	0.0707	0.0069	0.0035	0.0212	0.0033	0.0031	0.0219	0.1544	0.016	0.0173	0.007	0.0845	0.0176	0.0067	0.0025	0.004	0.1119	0.0957	0.0094	0.0119	0.0072	0.021	0.0063	0.014	0.1437
1	rs115016476	157977237	1.21	0.250745108472337	3.35	0.159841057206343	0.11057212633694	0.00202108480483968	0.1344	0.0713	0.007	0.0034	0.0208	0.0032	0.0031	0.0225	0.1554	0.016	0.0171	0.0069	0.0831	0.0179	0.0066	0.0025	0.0039	0.1132	0.0941	0.0095	0.0121	0.0073	0.0209	0.0064	0.0138	0.1443
1	rs1888821	157977753	1.21	0.250745108472337	3.35	0.159841057206343	0.119474977699657	0.00243792329716486	0.1343	0.0714	0.0071	0.0034	0.0207	0.0031	0.0031	0.0226	0.1557	0.0159	0.0171	0.0069	0.0828	0.018	0.0066	0.0024	0.0039	0.1136	0.0937	0.0096	0.0121	0.0073	0.0208	0.0065	0.0137	0.1445
1	rs6680584	157978956	1.21	0.250745108472337	3.35	0.159841057206343	0.129556784887169	0.00199720601256041	0.1342	0.0716	0.0071	0.0033	0.0206	0.0031	0.0031	0.0228	0.1559	0.0159	0.0171	0.0068	0.0823	0.0181	0.0065	0.0025	0.0039	0.1139	0.0932	0.0097	0.0122	0.0073	0.0208	0.0065	0.0137	0.1446
1	rs6680700	157979035	1.21	0.250745108472337	3.35	0.159841057206343	0.134475196154537	0.00160466435106869	0.1343	0.0716	0.0071	0.0035	0.0206	0.0031	0.0031	0.0227	0.1559	0.0159	0.0171	0.0068	0.0822	0.0181	0.0065	0.0025	0.0039	0.1139	0.0932	0.0097	0.0122	0.0073	0.0207	0.0065	0.0137	0.1447
1	rs55812880	157980372	1.21	0.250745108472337	3.36	0.151554094423325	0.140358578787181	0.00218014209107752	0.1342	0.0717	0.0071	0.0036	0.0207	0.0032	0.0031	0.0228	0.1559	0.0159	0.0172	0.0068	0.0822	0.0181	0.0065	0.0025	0.0039	0.1137	0.0931	0.0097	0.0122	0.0073	0.0208	0.0065	0.0137	0.1445
1	rs73018965	157980895	1.21	0.250745108472337	3.36	0.151554094423325	0.140421981042528	0.00228134703520558	0.1342	0.0717	0.0071	0.0036	0.0206	0.0032	0.0031	0.0228	0.1559	0.0159	0.0172	0.0068	0.0822	0.0181	0.0065	0.0025	0.0039	0.1137	0.0931	0.0097	0.0122	0.0073	0.0208	0.0065	0.0137	0.1444
1	rs61819727	157981942	1.21	0.250745108472337	3.36	0.151554094423325	0.138653192319575	0.00202108480483968	0.134	0.0717	0.0071	0.0036	0.0206	0.0032	0.0031	0.0228	0.1559	0.0159	0.0172	0.0068	0.0822	0.0181	0.0065	0.0026	0.0039	0.1136	0.093	0.0097	0.0123	0.0074	0.0209	0.0065	0.0137	0.1443
1	rs78790559	157983779	1.22	0.223600634562227	3.36	0.151554094423325	0.124100361146628	0.00729159452439102	0.1338	0.0718	0.0071	0.0039	0.0205	0.0035	0.0031	0.0229	0.1564	0.0159	0.0173	0.0067	0.0822	0.018	0.0064	0.0029	0.0039	0.1127	0.0921	0.0097	0.0124	0.0074	0.0216	0.0066	0.0138	0.144
1	rs2224932	157984869	1.22	0.223600634562227	3.35	0.159841057206343	0.13877908914073	0.020404430872072	0.1338	0.0716	0.007	0.0042	0.0205	0.0038	0.0031	0.0231	0.1571	0.0159	0.0175	0.0065	0.0821	0.0181	0.0064	0.0032	0.0039	0.112	0.0912	0.0096	0.0124	0.0074	0.0219	0.0065	0.014	0.1438
1	rs16839562	157986247	1.22	0.223600634562227	3.35	0.159841057206343	0.138401604108095	0.0249785181636325	0.1335	0.0714	0.0071	0.0043	0.0205	0.0039	0.0031	0.0231	0.1573	0.0159	0.0175	0.0065	0.0822	0.0182	0.0064	0.0034	0.004	0.1116	0.0906	0.0096	0.0125	0.0076	0.0222	0.0067	0.014	0.1437
1	rs1925038	157990740	1.22	0.223600634562227	3.35	0.159841057206343	0.157624837842761	0.0215062936658683	0.1335	0.0713	0.007	0.0045	0.0204	0.0039	0.0031	0.0231	0.1573	0.0159	0.0175	0.0065	0.0821	0.0183	0.0064	0.0035	0.004	0.1114	0.0903	0.0096	0.0125	0.0076	0.0223	0.007	0.014	0.1436
1	rs4971178	157990775	1.22	0.223600634562227	3.34	0.168454672892635	0.156303814953888	0.0212590172651555	0.1336	0.0713	0.007	0.0045	0.0204	0.0039	0.0031	0.0231	0.1575	0.0159	0.0175	0.0065	0.0821	0.0183	0.0064	0.0035	0.004	0.1114	0.0902	0.0095	0.0125	0.0076	0.0223	0.007	0.014	0.1436
1	rs115153924	157995576	1.22	0.223600634562227	3.35	0.159841057206343	0.161489402876753	0.0220049780229066	0.1337	0.0713	0.007	0.0045	0.0204	0.0039	0.003	0.0231	0.1575	0.0159	0.0175	0.0065	0.0821	0.0183	0.0064	0.0035	0.004	0.1113	0.0902	0.0095	0.0125	0.0076	0.0223	0.007	0.014	0.1435
1	rs4971182	157998810	1.22	0.223600634562227	3.35	0.159841057206343	0.173772631669048	0.0235339310116853	0.1339	0.0713	0.0071	0.0045	0.0204	0.0039	0.003	0.0231	0.1577	0.0159	0.0176	0.0064	0.0821	0.0183	0.0064	0.0036	0.004	0.1112	0.09	0.0095	0.0125	0.0077	0.0224	0.007	0.0141	0.1433
1	rs6699860	158006541	1.22	0.223600634562227	3.34	0.168454672892635	0.187819795224367	0.0237068472391065	0.1339	0.071	0.0071	0.0044	0.0206	0.0039	0.0029	0.0231	0.1579	0.016	0.0175	0.0064	0.0819	0.0183	0.0064	0.0036	0.004	0.1113	0.0897	0.0095	0.0125	0.0077	0.0225	0.007	0.0141	0.1432
1	rs56321218	158009616	1.23	0.19861485684188	3.34	0.168454672892635	0.25491238003207	0.0338218990839475	0.1342	0.0701	0.0073	0.0046	0.0207	0.0041	0.003	0.0227	0.1582	0.0162	0.0173	0.0063	0.082	0.0184	0.0064	0.0037	0.004	0.1116	0.0889	0.0095	0.0125	0.0079	0.0228	0.0069	0.0142	0.1428
1	rs10796988	158009800	1.22	0.223600634562227	3.34	0.168454672892635	0.253664991396818	0.0305727652821174	0.1342	0.0701	0.0073	0.0047	0.0207	0.0041	0.003	0.0227	0.1582	0.0162	0.0173	0.0063	0.082	0.0184	0.0064	0.0037	0.004	0.1116	0.0889	0.0095	0.0125	0.0079	0.0228	0.0069	0.0142	0.1428
1	rs10796994	158011107	1.22	0.223600634562227	3.34	0.168454672892635	0.27027945555026	0.027662709084856	0.1344	0.07	0.0075	0.0047	0.0207	0.0041	0.003	0.0226	0.1582	0.0163	0.0173	0.0063	0.0818	0.0183	0.0064	0.0038	0.0041	0.1116	0.0889	0.0095	0.0125	0.008	0.0228	0.0069	0.0142	0.1426
1	rs76196519	158019933	1.23	0.19861485684188	3.35	0.159841057206343	0.317233967661505	0.0692580629845816	0.1335	0.0701	0.0078	0.0048	0.021	0.0045	0.0031	0.0226	0.1585	0.0162	0.0169	0.0064	0.081	0.0183	0.0066	0.0042	0.0042	0.1109	0.0882	0.0095	0.0126	0.0081	0.023	0.0069	0.015	0.1423
1	rs12098097	158020230	1.23	0.19861485684188	3.35	0.159841057206343	0.339964286784274	0.0583712035217397	0.1333	0.0702	0.0079	0.0048	0.0211	0.0045	0.0032	0.0227	0.1586	0.0162	0.0169	0.0065	0.0808	0.0183	0.0067	0.0042	0.0043	0.1108	0.0881	0.0095	0.0126	0.0082	0.0231	0.0069	0.0151	0.1423
1	rs11576726	158022116	1.22	0.223600634562227	3.34	0.168454672892635	0.404284142928538	0.0733693493488562	0.1337	0.0704	0.0082	0.0049	0.021	0.0047	0.0033	0.023	0.1594	0.0163	0.0167	0.0064	0.0794	0.0178	0.0067	0.0046	0.0042	0.1097	0.0871	0.0094	0.0124	0.0082	0.024	0.0068	0.0154	0.1429
1	rs12561890	158023332	1.22	0.223600634562227	3.34	0.168454672892635	0.407300590653105	0.0847524294993647	0.1336	0.0702	0.0082	0.0048	0.021	0.0047	0.0033	0.023	0.1594	0.0162	0.0166	0.0064	0.0798	0.0178	0.0067	0.0047	0.0042	0.1096	0.0869	0.0094	0.0124	0.0083	0.0241	0.0068	0.0154	0.1427
1	rs61818079	158024083	1.22	0.223600634562227	3.34	0.168454672892635	0.409756153605054	0.0894432810971409	0.1338	0.07	0.0082	0.0048	0.021	0.0046	0.0032	0.023	0.1597	0.0162	0.0166	0.0064	0.0795	0.0178	0.0067	0.0048	0.0042	0.1098	0.0869	0.0094	0.0124	0.0083	0.0241	0.0068	0.0155	0.1427
1	rs12121552	158025336	1.22	0.223600634562227	3.34	0.168454672892635	0.381055032266783	0.0809835855775281	0.1339	0.0699	0.0082	0.0046	0.0209	0.0046	0.0032	0.023	0.1596	0.0162	0.0165	0.0064	0.0795	0.0178	0.0067	0.0048	0.0043	0.1098	0.0869	0.0095	0.0124	0.0083	0.0241	0.0068	0.0155	0.1429
1	rs877872	158026290	1.22	0.223600634562227	3.33	0.177401503992083	0.348126505877511	0.0653142331235435	0.1345	0.0696	0.0083	0.004	0.0209	0.0046	0.0032	0.023	0.1597	0.0162	0.0164	0.0064	0.0796	0.0178	0.0067	0.0049	0.0044	0.1098	0.0866	0.0095	0.0124	0.0083	0.0241	0.0067	0.0155	0.1432
1	rs12061312	158026539	1.22	0.223600634562227	3.33	0.177401503992083	0.468560342052464	0.0496792736623614	0.1348	0.0693	0.0083	0.004	0.0209	0.0046	0.0031	0.023	0.1598	0.0161	0.0163	0.0065	0.0796	0.0178	0.0068	0.0053	0.0044	0.11	0.0865	0.0096	0.0123	0.0083	0.024	0.0067	0.0155	0.1428
1	rs912642	158027330	1.22	0.223600634562227	3.33	0.177401503992083	0.507696382471546	0.0359487385041832	0.1367	0.0674	0.0084	0.0038	0.0209	0.0046	0.003	0.023	0.1606	0.0159	0.016	0.0064	0.0803	0.018	0.0069	0.0053	0.0044	0.1087	0.0867	0.0096	0.0124	0.0083	0.0243	0.0066	0.0155	0.1429
1	rs72711951	158031937	1.21	0.250745108472337	3.31	0.196320630125924	0.667651416558582	0.0278493563335276	0.1398	0.0663	0.0084	0.0032	0.021	0.0045	0.0029	0.0234	0.1618	0.0156	0.0155	0.006	0.0793	0.0183	0.0069	0.0053	0.0042	0.1086	0.0854	0.0094	0.0126	0.0081	0.0247	0.0064	0.0154	0.1436
1	rs4971191	158034283	1.21	0.250745108472337	3.29	0.21664916022799	0.753752738278439	0.0273374958803479	0.1407	0.066	0.0084	0.003	0.021	0.0044	0.0029	0.0236	0.1621	0.0154	0.0154	0.0059	0.079	0.0183	0.0068	0.0053	0.0042	0.1087	0.0851	0.0087	0.0127	0.008	0.0255	0.0064	0.0153	0.1438
1	rs59428074	158034344	1.21	0.250745108472337	3.29	0.21664916022799	0.754514366414536	0.0273374958803479	0.1407	0.066	0.0084	0.003	0.021	0.0044	0.0029	0.0236	0.1621	0.0154	0.0154	0.0059	0.079	0.0183	0.0068	0.0053	0.0042	0.1087	0.0851	0.0087	0.0127	0.008	0.0255	0.0064	0.0153	0.1438
1	rs114748411	158036047	1.21	0.250745108472337	3.29	0.21664916022799	0.800120780611986	0.02388036763644	0.1407	0.0661	0.0084	0.003	0.021	0.0044	0.0028	0.0236	0.1622	0.0154	0.0154	0.0059	0.0789	0.0182	0.0068	0.0053	0.0042	0.1086	0.0853	0.0087	0.0127	0.008	0.0255	0.0065	0.0153	0.1438
1	rs61818111	158037459	1.21	0.250745108472337	3.29	0.21664916022799	0.804972388548097	0.02388036763644	0.1408	0.0661	0.0084	0.003	0.021	0.0044	0.0028	0.0236	0.1622	0.0154	0.0154	0.0059	0.0789	0.0182	0.0068	0.0053	0.0042	0.1086	0.0853	0.0087	0.0127	0.008	0.0256	0.0065	0.0153	0.1438
1	rs72711953	158037981	1.21	0.250745108472337	3.29	0.21664916022799	0.810308045167399	0.0235771033924906	0.1408	0.0662	0.0084	0.003	0.021	0.0044	0.0028	0.0236	0.1622	0.0154	0.0154	0.0059	0.0788	0.0182	0.0068	0.0053	0.0042	0.1085	0.0852	0.0087	0.0127	0.008	0.0256	0.0065	0.0153	0.1438
1	rs61818112	158039727	1.21	0.250745108472337	3.29	0.21664916022799	0.815422488450193	0.0230188137595001	0.1409	0.0663	0.0084	0.0029	0.021	0.0044	0.0028	0.0236	0.1623	0.0154	0.0154	0.006	0.0787	0.0182	0.0068	0.0053	0.0041	0.1084	0.0853	0.0087	0.0127	0.008	0.0256	0.0065	0.0153	0.1437
1	rs7547764	158040193	1.21	0.250745108472337	3.27	0.2384362992664	0.821815222390143	0.0241417796437503	0.1409	0.0664	0.0084	0.0029	0.021	0.0044	0.0028	0.0236	0.1623	0.0154	0.0154	0.006	0.0786	0.0182	0.0068	0.0053	0.0041	0.1084	0.0853	0.0087	0.0127	0.008	0.0256	0.0065	0.0153	0.1437
1	rs10908615	158042153	1.21	0.250745108472337	3.25	0.261729658797372	0.767667007192622	0.0300864075454566	0.1408	0.0664	0.0084	0.003	0.0209	0.0044	0.0029	0.0236	0.1624	0.0153	0.0154	0.006	0.0787	0.0182	0.0067	0.0053	0.0042	0.1083	0.0853	0.0087	0.0126	0.0079	0.0257	0.0065	0.0153	0.1438
1	rs113291106	158042220	1.21	0.250745108472337	3.25	0.261729658797372	0.762531782260999	0.0285072563271457	0.1406	0.0664	0.0084	0.003	0.0209	0.0044	0.0029	0.0236	0.1625	0.0153	0.0154	0.006	0.0787	0.0182	0.0067	0.0053	0.0042	0.1083	0.0853	0.0087	0.0126	0.0079	0.0257	0.0065	0.0153	0.1438
1	rs115138606	158048609	1.21	0.250745108472337	3.23	0.286575202599778	0.689600078900726	0.0306216004320394	0.1406	0.0668	0.0082	0.0029	0.021	0.0043	0.0029	0.0234	0.1624	0.015	0.0154	0.0058	0.079	0.0181	0.0067	0.0051	0.0042	0.1082	0.0851	0.0087	0.0126	0.0077	0.0257	0.0066	0.0157	0.1442
1	rs11264902	158049646	1.21	0.250745108472337	3.23	0.286575202599778	0.703645459573129	0.0348001270654683	0.1407	0.0668	0.0082	0.0029	0.0209	0.0043	0.0029	0.0234	0.1624	0.015	0.0154	0.0058	0.0791	0.0181	0.0067	0.0051	0.0042	0.1081	0.0851	0.0087	0.0126	0.0077	0.0257	0.0066	0.0158	0.1441
1	rs73024667	158053170	1.21	0.250745108472337	3.23	0.286575202599778	0.702759308978587	0.0551521596853757	0.141	0.0671	0.008	0.0028	0.0207	0.0043	0.0029	0.0235	0.1624	0.0149	0.0154	0.0057	0.079	0.018	0.0066	0.005	0.0043	0.1078	0.085	0.0087	0.0127	0.0075	0.0259	0.0067	0.016	0.1447
1	rs2181934	158055971	1.2	0.280131383133392	3.23	0.286575202599778	0.449205339929902	0.0307683230870573	0.1417	0.0674	0.0078	0.0028	0.0207	0.0042	0.0029	0.0234	0.1625	0.0146	0.0152	0.0057	0.0792	0.0179	0.0065	0.0048	0.0042	0.1073	0.0851	0.0086	0.0127	0.0075	0.0259	0.0068	0.0159	0.1455
1	rs7364493	158056651	1.2	0.280131383133392	3.23	0.286575202599778	0.378962772222604	0.0298928809364368	0.1419	0.0674	0.0077	0.0027	0.0206	0.0042	0.0029	0.0234	0.1624	0.0146	0.0156	0.0058	0.0792	0.0175	0.0065	0.0046	0.0042	0.1067	0.0853	0.0086	0.0128	0.0075	0.0259	0.0069	0.0159	0.146
1	rs35104010	158057008	1.2	0.280131383133392	3.24	0.273955600409011	0.348389772179281	0.0281774060916844	0.142	0.0675	0.0077	0.0027	0.0204	0.0042	0.0029	0.0234	0.1623	0.0146	0.0158	0.0057	0.0794	0.0172	0.0064	0.0046	0.0042	0.1064	0.0853	0.0086	0.0128	0.0074	0.0258	0.007	0.0158	0.1465
1	rs6427419	158058109	1.2	0.280131383133392	3.24	0.273955600409011	0.293111590801595	0.0250229323162157	0.1421	0.0678	0.0077	0.0027	0.0199	0.004	0.0029	0.0232	0.1624	0.0146	0.0157	0.0057	0.0799	0.0171	0.0064	0.0044	0.0043	0.1056	0.0854	0.0085	0.0127	0.0074	0.0262	0.007	0.0156	0.1476
1	rs10908618	158059929	1.2	0.280131383133392	3.24	0.273955600409011	0.365182223808483	0.0487110428796744	0.1421	0.0678	0.0077	0.0028	0.0199	0.0042	0.0029	0.0231	0.1621	0.0146	0.0157	0.0057	0.0799	0.0171	0.0064	0.0043	0.0047	0.1051	0.0855	0.0085	0.0127	0.0074	0.0263	0.007	0.0156	0.1479
1	rs3768542	158060178	1.2	0.280131383133392	3.25	0.261729658797372	0.378523042132583	0.0512087796089668	0.1421	0.0678	0.0077	0.0028	0.0199	0.0042	0.0029	0.0231	0.1619	0.0146	0.0158	0.0056	0.0799	0.0172	0.0064	0.0043	0.0047	0.1052	0.0854	0.0085	0.0127	0.0074	0.0263	0.007	0.0155	0.1479
1	rs41273465	158064439	1.2	0.280131383133392	3.25	0.261729658797372	0.388312617301102	0.045213328493622	0.1421	0.0678	0.0077	0.0028	0.0199	0.0042	0.0029	0.023	0.1615	0.0145	0.0158	0.0056	0.0801	0.0173	0.0064	0.0044	0.0047	0.1056	0.0852	0.0085	0.0127	0.0075	0.0265	0.007	0.0156	0.1477
1	rs6427420	158066834	1.2	0.280131383133392	3.26	0.249891789602986	0.388980900794662	0.0435938262259931	0.1423	0.0677	0.0077	0.0028	0.0199	0.0042	0.0029	0.023	0.1614	0.0145	0.0158	0.0056	0.08	0.0173	0.0064	0.0044	0.0047	0.1055	0.0852	0.0085	0.0127	0.0075	0.0266	0.007	0.0156	0.1478
1	rs874844	158067047	1.2	0.280131383133392	3.26	0.249891789602986	0.391715753118992	0.0414381110616784	0.1422	0.0677	0.0077	0.0028	0.0199	0.0042	0.0029	0.023	0.1613	0.0145	0.0158	0.0056	0.0801	0.0173	0.0064	0.0044	0.0047	0.1055	0.0852	0.0085	0.0127	0.0075	0.0266	0.007	0.0156	0.1478
1	rs116102333	158072061	1.2	0.280131383133392	3.26	0.249891789602986	0.218457688114288	0.0264639067913455	0.1427	0.0674	0.0076	0.0028	0.0199	0.0042	0.0029	0.0228	0.1616	0.0146	0.0158	0.0059	0.0803	0.0174	0.0065	0.004	0.0046	0.1048	0.0847	0.0087	0.0126	0.0074	0.0266	0.007	0.0154	0.1487
1	rs12088518	158073254	1.2	0.280131383133392	3.26	0.249891789602986	0.208591672894238	0.0331599704354993	0.1427	0.0673	0.0076	0.0028	0.0199	0.0041	0.0029	0.0228	0.1617	0.0146	0.0158	0.0059	0.0803	0.0174	0.0066	0.004	0.0046	0.1046	0.0847	0.0087	0.0125	0.0074	0.0266	0.007	0.0154	0.1488
1	rs74781198	158075448	1.2	0.280131383133392	3.26	0.249891789602986	0.183933034810592	0.0261454331419271	0.1428	0.0673	0.0076	0.0028	0.0199	0.0041	0.0029	0.0228	0.1616	0.0146	0.0158	0.0059	0.0803	0.0173	0.0065	0.0039	0.0046	0.1046	0.0847	0.0087	0.0125	0.0075	0.0266	0.007	0.0154	0.1491
1	rs6670272	158079908	1.2	0.280131383133392	3.26	0.249891789602986	0.0941520251220958	0.0120195006644638	0.1435	0.067	0.0077	0.0028	0.0198	0.0038	0.0027	0.0228	0.1607	0.0146	0.0158	0.0063	0.0801	0.0172	0.0065	0.0035	0.0045	0.1044	0.0844	0.0088	0.012	0.0074	0.0261	0.0073	0.0149	0.1524
1	rs60789384	158081211	1.19	0.311838986457593	3.27	0.2384362992664	0.0468969047319655	0.00833421748974815	0.1438	0.0669	0.0077	0.0028	0.0197	0.0036	0.0027	0.0227	0.1602	0.0146	0.0159	0.0065	0.0798	0.0169	0.0064	0.0033	0.0042	0.1049	0.0845	0.0088	0.0118	0.0075	0.0259	0.0072	0.0147	0.1536
1	rs11809289	158082328	1.19	0.311838986457593	3.27	0.2384362992664	0.0220610476948911	0.0171198840365831	0.1442	0.0667	0.0076	0.0028	0.0197	0.0034	0.0027	0.0228	0.1598	0.0146	0.0157	0.0067	0.0797	0.0167	0.0063	0.0032	0.004	0.1054	0.0846	0.0089	0.0117	0.0075	0.0258	0.0072	0.0145	0.1547
1	rs11588003	158082681	1.19	0.311838986457593	3.27	0.2384362992664	0.0180878813239157	0.0189790100433625	0.1441	0.0667	0.0076	0.0028	0.0197	0.0033	0.0027	0.0228	0.1597	0.0147	0.0157	0.0067	0.0797	0.0167	0.0063	0.0033	0.0039	0.105	0.0849	0.0089	0.0117	0.0075	0.0258	0.0072	0.0145	0.155
1	rs112974903	158082710	1.19	0.311838986457593	3.27	0.2384362992664	0.0212744093140074	0.0170459991428332	0.1441	0.0667	0.0077	0.0028	0.0196	0.0033	0.0027	0.0228	0.1596	0.0147	0.0157	0.0067	0.0797	0.0167	0.0063	0.0033	0.0039	0.105	0.0849	0.0089	0.0117	0.0075	0.0258	0.0072	0.0145	0.155
1	rs12058564	158086321	1.18	0.345943801679723	3.27	0.2384362992664	0.0146098199064608	0.0228483206151456	0.1455	0.0661	0.0076	0.0025	0.0194	0.0033	0.0025	0.0228	0.1585	0.0149	0.0158	0.007	0.0803	0.0164	0.0063	0.0032	0.0033	0.1034	0.0864	0.0089	0.0116	0.0074	0.0255	0.0071	0.0142	0.1569
1	rs28696839	158088128	1.18	0.345943801679723	3.27	0.2384362992664	0.0151872117464612	0.0234476996623001	0.1456	0.0659	0.0076	0.0025	0.0194	0.0033	0.0025	0.0228	0.1586	0.0149	0.0157	0.007	0.0802	0.0164	0.0063	0.0032	0.0033	0.1033	0.0865	0.0089	0.0116	0.0074	0.0254	0.0071	0.0143	0.1569
1	rs41273473	158102014	1.18	0.345943801679723	3.27	0.2384362992664	0.0169286532179842	0.0206874091915595	0.1463	0.0657	0.0075	0.0023	0.0196	0.0031	0.0023	0.0229	0.1591	0.015	0.0157	0.007	0.08	0.0163	0.0063	0.0031	0.0033	0.1031	0.0868	0.0089	0.0114	0.0074	0.0251	0.007	0.0143	0.1574
1	rs11264916	158106844	1.18	0.345943801679723	3.27	0.2384362992664	0.0146235388713202	0.0204850892916082	0.1463	0.0657	0.0075	0.0023	0.0196	0.0031	0.0023	0.0227	0.1591	0.015	0.0157	0.007	0.08	0.0165	0.0063	0.0031	0.0033	0.1031	0.0868	0.0089	0.0114	0.0074	0.0251	0.007	0.0143	0.1574
1	rs10908625	158113058	1.18	0.345943801679723	3.27	0.2384362992664	0.00833115869058017	0.0373815974340886	0.1463	0.0658	0.0073	0.0022	0.0196	0.0031	0.0023	0.0227	0.1588	0.0149	0.0157	0.007	0.0803	0.0165	0.0066	0.003	0.0032	0.1025	0.0869	0.0089	0.0112	0.0074	0.0251	0.0072	0.0142	0.1583
1	rs869536	158115757	1.18	0.345943801679723	3.28	0.227357389834261	0.00809555797202769	0.0375423738205009	0.1464	0.0657	0.0073	0.0022	0.0195	0.0031	0.0023	0.0227	0.1588	0.0149	0.0157	0.007	0.0803	0.0165	0.0066	0.003	0.0032	0.1025	0.0869	0.0089	0.0112	0.0074	0.0251	0.0072	0.0142	0.1583
1	rs72711987	158119588	1.18	0.345943801679723	3.28	0.227357389834261	0.00761027044114729	0.0376497319331848	0.1464	0.0655	0.0073	0.0022	0.0196	0.0031	0.0023	0.0227	0.1587	0.0149	0.0157	0.007	0.0804	0.0165	0.0067	0.003	0.0032	0.1025	0.087	0.0089	0.0112	0.0074	0.0251	0.0072	0.0142	0.1584
1	rs75833073	158124248	1.18	0.345943801679723	3.28	0.227357389834261	0.00762705850102183	0.0381886055427762	0.1464	0.0655	0.0073	0.0022	0.0196	0.0031	0.0023	0.0227	0.1587	0.0149	0.0157	0.007	0.0804	0.0165	0.0067	0.003	0.0032	0.1024	0.087	0.0089	0.0112	0.0074	0.0251	0.0072	0.0142	0.1584
1	rs703113	158155497	1.17	0.382518045708746	3.28	0.227357389834261	0.0171436673669359	0.0608697093311226	0.1472	0.0652	0.0074	0.0018	0.0196	0.0029	0.0021	0.0231	0.1588	0.0149	0.0156	0.007	0.0821	0.0166	0.0066	0.0027	0.0029	0.1006	0.088	0.0087	0.011	0.007	0.0251	0.0071	0.0141	0.1589
1	rs1748365	158160982	1.17	0.382518045708746	3.28	0.227357389834261	0.0240598131811998	0.0587627352439238	0.1481	0.0655	0.0072	0.0015	0.0196	0.0028	0.0021	0.0233	0.1587	0.015	0.0156	0.0068	0.0823	0.0169	0.0065	0.0026	0.0029	0.1003	0.0879	0.0087	0.011	0.0068	0.0251	0.0071	0.014	0.159
1	rs454825	158169751	1.16	0.421630287221885	3.28	0.227357389834261	0.0267446099257558	0.0675164185192702	0.1481	0.0655	0.0073	0.0015	0.0197	0.0027	0.002	0.0234	0.1583	0.015	0.0155	0.0067	0.0824	0.0169	0.0067	0.0025	0.0029	0.1002	0.0881	0.0087	0.011	0.0068	0.025	0.0071	0.0139	0.1594
1	rs437721	158175608	1.16	0.421630287221885	3.28	0.227357389834261	0.0264374161515087	0.0706646464046577	0.1483	0.0654	0.0072	0.0015	0.0198	0.0026	0.002	0.0234	0.158	0.015	0.0155	0.0067	0.0825	0.0168	0.0067	0.0025	0.0029	0.1003	0.0882	0.0087	0.011	0.0069	0.025	0.0071	0.0139	0.1593
1	rs34431925	158184020	1.16	0.421630287221885	3.28	0.227357389834261	0.0217109207774213	0.0667559690699651	0.1483	0.0654	0.0072	0.0016	0.0198	0.0026	0.002	0.0234	0.158	0.015	0.0155	0.0067	0.0825	0.0168	0.0067	0.0025	0.0029	0.1003	0.0882	0.0087	0.011	0.0069	0.025	0.0071	0.0139	0.1593
1	rs1633161	158196724	1.16	0.421630287221885	3.28	0.227357389834261	0.0213557679290738	0.0727964518298534	0.1483	0.0655	0.0072	0.0016	0.0198	0.0026	0.0021	0.0234	0.1574	0.015	0.0155	0.0066	0.0826	0.0169	0.0069	0.0025	0.0029	0.1003	0.0881	0.0087	0.011	0.0069	0.0249	0.0071	0.014	0.1592
1	rs116242064	158217140	1.16	0.421630287221885	3.28	0.227357389834261	0.0240400929336937	0.0604722476806379	0.1485	0.0653	0.0072	0.0015	0.0198	0.0026	0.0021	0.0235	0.1572	0.0149	0.0157	0.0065	0.0827	0.0169	0.007	0.0025	0.0029	0.1001	0.0884	0.0087	0.0111	0.0069	0.0249	0.0071	0.0141	0.1593
1	rs16840031	158218370	1.16	0.421630287221885	3.29	0.21664916022799	0.0259032819250217	0.0636151556926606	0.1486	0.0653	0.0072	0.0014	0.0198	0.0026	0.0021	0.0235	0.1571	0.0149	0.0157	0.0064	0.0827	0.0169	0.007	0.0025	0.0029	0.1	0.0885	0.0087	0.0111	0.0069	0.0249	0.0071	0.0141	0.1592
1	rs3181029	158219965	1.16	0.421630287221885	3.29	0.21664916022799	0.0320103752426631	0.0775778760165104	0.1492	0.0648	0.0072	0.0015	0.0197	0.0026	0.0022	0.0235	0.1562	0.0147	0.0157	0.0062	0.0832	0.0169	0.0069	0.0025	0.003	0.0989	0.0895	0.0087	0.0113	0.007	0.0248	0.0071	0.0141	0.16
1	rs79176838	158220232	1.16	0.421630287221885	3.29	0.21664916022799	0.0320345320658758	0.0716562263313227	0.1493	0.0648	0.0071	0.0015	0.0197	0.0026	0.0022	0.0235	0.1563	0.0147	0.0157	0.0061	0.0831	0.0169	0.0069	0.0025	0.0031	0.0987	0.0896	0.0087	0.0113	0.007	0.0248	0.0071	0.014	0.1601
1	rs2269714	158224904	1.16	0.421630287221885	3.3	0.2063056077908	0.0334077919329415	0.0691180516422347	0.1494	0.0647	0.0071	0.0014	0.0197	0.0026	0.0022	0.0235	0.1565	0.0146	0.0157	0.0061	0.0829	0.0169	0.0069	0.0025	0.0031	0.0984	0.0897	0.0087	0.0114	0.0069	0.0248	0.0071	0.014	0.1605
1	rs2269715	158225019	1.16	0.421630287221885	3.3	0.2063056077908	0.0334202352454941	0.0691880425746781	0.1494	0.0647	0.0071	0.0014	0.0197	0.0026	0.0022	0.0235	0.1565	0.0146	0.0157	0.0061	0.0829	0.0169	0.0069	0.0025	0.0031	0.0984	0.0897	0.0087	0.0114	0.0069	0.0248	0.0071	0.014	0.1605
1	rs114415019	158240519	1.15	0.46334549806667	3.3	0.2063056077908	0.0208442756839078	0.0782395183870295	0.1504	0.0649	0.007	0.0015	0.0194	0.0025	0.0022	0.0234	0.1571	0.0144	0.0157	0.0058	0.0825	0.0169	0.0068	0.0024	0.0025	0.097	0.0903	0.0087	0.0115	0.0069	0.0249	0.007	0.0139	0.1614
1	rs72713995	158241711	1.15	0.46334549806667	3.3	0.2063056077908	0.0208442756839078	0.0750991219077738	0.1504	0.0649	0.007	0.0015	0.0194	0.0025	0.0022	0.0234	0.1571	0.0144	0.0157	0.0058	0.0825	0.0169	0.0068	0.0024	0.0025	0.097	0.0903	0.0087	0.0116	0.0069	0.0249	0.007	0.0139	0.1614
1	rs41516545	158246898	1.15	0.46334549806667	3.3	0.2063056077908	0.0210585483252398	0.0728679626828336	0.1504	0.0649	0.007	0.0015	0.0194	0.0025	0.0023	0.0234	0.1571	0.0144	0.0157	0.0058	0.0825	0.0169	0.0068	0.0024	0.0025	0.0969	0.0904	0.0087	0.0116	0.0069	0.0249	0.007	0.0139	0.1614
1	rs12077177	158256016	1.15	0.46334549806667	3.3	0.2063056077908	0.0229923094870414	0.0828593539718707	0.1504	0.0649	0.007	0.0015	0.0194	0.0025	0.0023	0.0234	0.157	0.0144	0.0157	0.0058	0.0826	0.0168	0.0068	0.0024	0.0025	0.0967	0.0904	0.0087	0.0116	0.0069	0.0249	0.0071	0.0139	0.1616
1	rs12033535	158256296	1.15	0.46334549806667	3.3	0.2063056077908	0.0230400801424041	0.0822572181755954	0.1504	0.0649	0.007	0.0015	0.0194	0.0025	0.0023	0.0234	0.157	0.0144	0.0157	0.0058	0.0826	0.0168	0.0068	0.0024	0.0025	0.0967	0.0904	0.0087	0.0116	0.0069	0.0249	0.0071	0.0139	0.1616
1	rs79403124	158258557	1.15	0.46334549806667	3.3	0.2063056077908	0.0231646175816232	0.0823323880694233	0.1504	0.0649	0.007	0.0015	0.0194	0.0025	0.0023	0.0234	0.157	0.0144	0.0157	0.0058	0.0826	0.0168	0.0068	0.0024	0.0025	0.0967	0.0905	0.0087	0.0116	0.0069	0.0249	0.0071	0.0139	0.1617
1	rs35669445	158260229	1.15	0.46334549806667	3.3	0.2063056077908	0.0232318761258186	0.0833876767461409	0.1504	0.0649	0.007	0.0015	0.0194	0.0025	0.0023	0.0234	0.157	0.0144	0.0157	0.0058	0.0825	0.0168	0.0068	0.0024	0.0025	0.0967	0.0905	0.0087	0.0116	0.0069	0.0249	0.0071	0.0139	0.1617
1	rs1923143	158267954	1.15	0.46334549806667	3.3	0.2063056077908	0.0237359080922866	0.0851331088292742	0.1504	0.0649	0.007	0.0015	0.0194	0.0025	0.0023	0.0234	0.1569	0.0144	0.0157	0.0058	0.0825	0.0168	0.0068	0.0024	0.0025	0.0965	0.0905	0.0087	0.0116	0.0069	0.0249	0.0071	0.0139	0.1618
1	rs10908647	158293942	1.14	0.507725131913635	3.29	0.21664916022799	0.0271832354981605	0.0987190025728673	0.1501	0.0647	0.0071	0.0015	0.0194	0.0027	0.0023	0.0233	0.1565	0.0142	0.0156	0.0059	0.0827	0.0169	0.0068	0.0025	0.0026	0.0954	0.091	0.0088	0.0117	0.007	0.0249	0.0072	0.0139	0.1625
1	rs10797007	158295629	1.14	0.507725131913635	3.29	0.21664916022799	0.0272909873110301	0.106845058101914	0.1501	0.0647	0.0071	0.0015	0.0194	0.0027	0.0023	0.0233	0.1564	0.0142	0.0156	0.0059	0.0827	0.0169	0.0068	0.0025	0.0026	0.0953	0.091	0.0088	0.0117	0.007	0.0249	0.0072	0.0139	0.1625
1	rs80116305	158295750	1.14	0.507725131913635	3.29	0.21664916022799	0.0277250265208114	0.0995284336681809	0.1501	0.0648	0.0071	0.0015	0.0194	0.0027	0.0023	0.0233	0.1564	0.0142	0.0156	0.0059	0.0827	0.0169	0.0068	0.0025	0.0026	0.0953	0.091	0.0088	0.0117	0.007	0.0249	0.0072	0.0139	0.1625
1	rs62642467	158299756	1.14	0.507725131913635	3.3	0.2063056077908	0.0253256880864329	0.102217816294726	0.15	0.0648	0.0071	0.0015	0.0193	0.0027	0.0024	0.0233	0.1564	0.0142	0.0156	0.0059	0.0828	0.0169	0.0068	0.0025	0.0026	0.0951	0.091	0.0088	0.0117	0.007	0.0249	0.0073	0.0139	0.1626
1	rs62642468	158300604	1.14	0.507725131913635	3.31	0.196320630125924	0.0249289044913874	0.100421787636218	0.15	0.0647	0.0071	0.0015	0.0193	0.0027	0.0024	0.0233	0.1564	0.0142	0.0156	0.0059	0.0828	0.0169	0.0068	0.0025	0.0026	0.0951	0.091	0.0088	0.0117	0.007	0.0249	0.0073	0.0139	0.1626
1	rs1065457	158324425	1.14	0.507725131913635	3.31	0.196320630125924	0.0213648216300036	0.115130938815901	0.1497	0.0645	0.0071	0.0017	0.0191	0.0027	0.0026	0.0233	0.1563	0.0143	0.0157	0.006	0.083	0.017	0.0069	0.0026	0.0027	0.0944	0.0909	0.0089	0.0118	0.007	0.0249	0.0074	0.0139	0.1628
1	rs61734679	158325891	1.14	0.507725131913635	3.31	0.196320630125924	0.0256030113545498	0.113847400842463	0.1497	0.0645	0.0071	0.0015	0.0191	0.0027	0.0026	0.0233	0.1563	0.0144	0.0158	0.006	0.083	0.0171	0.0069	0.0025	0.0027	0.0943	0.0909	0.0089	0.0118	0.0071	0.0249	0.0074	0.0139	0.1628
1	rs61818738	158326898	1.14	0.507725131913635	3.31	0.196320630125924	0.0266490037869716	0.121017717592685	0.1499	0.0645	0.0072	0.0015	0.0191	0.0027	0.0026	0.0233	0.1563	0.0144	0.0158	0.006	0.083	0.0171	0.0069	0.0025	0.0027	0.0943	0.091	0.0089	0.0118	0.0071	0.0248	0.0074	0.0139	0.1628
1	rs11264962	158328294	1.14	0.507725131913635	3.31	0.196320630125924	0.0282854941700157	0.133933836573593	0.15	0.0645	0.0072	0.0015	0.0191	0.0027	0.0026	0.0233	0.1563	0.0144	0.0159	0.006	0.0829	0.017	0.0069	0.0025	0.0026	0.0945	0.0911	0.0089	0.0118	0.0071	0.0247	0.0074	0.0138	0.1627
1	rs858566	158329313	1.14	0.507725131913635	3.31	0.196320630125924	0.0274965502681785	0.120581099093761	0.1502	0.0645	0.0072	0.0015	0.0191	0.0027	0.0026	0.0231	0.1563	0.0144	0.0159	0.006	0.0829	0.017	0.0069	0.0025	0.0026	0.0944	0.0911	0.0089	0.0118	0.0071	0.0247	0.0074	0.0138	0.1628
1	rs11808256	158329511	1.14	0.507725131913635	3.31	0.196320630125924	0.0272478502747024	0.116333833258781	0.1502	0.0645	0.0071	0.0015	0.0191	0.0027	0.0026	0.0231	0.1563	0.0144	0.0159	0.006	0.0829	0.017	0.0069	0.0025	0.0026	0.0944	0.0911	0.0089	0.0118	0.0071	0.0247	0.0074	0.0138	0.1628
1	rs12139388	158334546	1.13	0.554827224596281	3.3	0.2063056077908	0.0304091553657154	0.0993663407628129	0.1502	0.0641	0.0072	0.0015	0.0191	0.0027	0.0026	0.0232	0.1564	0.0144	0.0159	0.006	0.0832	0.0171	0.0069	0.0024	0.0026	0.094	0.091	0.0089	0.0121	0.0071	0.0248	0.0074	0.0138	0.1625
1	rs34460006	158334602	1.13	0.554827224596281	3.3	0.2063056077908	0.0306076210870092	0.100503156051282	0.1502	0.0641	0.0072	0.0015	0.0191	0.0027	0.0026	0.0232	0.1564	0.0144	0.0159	0.006	0.0832	0.0171	0.0069	0.0024	0.0026	0.094	0.091	0.0089	0.0121	0.0071	0.0248	0.0074	0.0138	0.1625
1	rs12726939	158334930	1.13	0.554827224596281	3.29	0.21664916022799	0.0298996884464218	0.0926525454167804	0.1502	0.0641	0.0072	0.0015	0.0191	0.0027	0.0026	0.0232	0.1564	0.0144	0.0159	0.006	0.0832	0.0172	0.0069	0.0024	0.0026	0.094	0.091	0.0089	0.0121	0.0071	0.0248	0.0074	0.0138	0.1625
1	rs79432733	158337244	1.13	0.554827224596281	3.29	0.21664916022799	0.0285408592095053	0.0844483802963628	0.1501	0.0641	0.0072	0.0015	0.0191	0.0027	0.0026	0.0232	0.1563	0.0144	0.0159	0.006	0.0833	0.0172	0.0069	0.0024	0.0026	0.094	0.091	0.0089	0.0121	0.0071	0.0249	0.0074	0.0138	0.1625
1	rs75958048	158361318	1.13	0.554827224596281	3.28	0.227357389834261	0.0232414959255572	0.114873793652153	0.149	0.0637	0.0073	0.0016	0.0189	0.0028	0.0027	0.0231	0.1547	0.0144	0.0161	0.0062	0.084	0.0173	0.0071	0.0025	0.0027	0.095	0.0907	0.0089	0.0123	0.0073	0.025	0.0075	0.0138	0.1625
1	rs79258468	158362440	1.13	0.554827224596281	3.28	0.227357389834261	0.0225844164706581	0.128351514075649	0.1489	0.0636	0.0074	0.0016	0.0189	0.0028	0.0026	0.0231	0.1546	0.0144	0.0161	0.0063	0.084	0.0173	0.0072	0.0026	0.0027	0.0951	0.0907	0.0089	0.0123	0.0074	0.025	0.0075	0.0138	0.1625
1	rs16840119	158363687	1.13	0.554827224596281	3.28	0.227357389834261	0.0226221387011141	0.139879689446341	0.1487	0.0636	0.0074	0.0017	0.0189	0.0028	0.0026	0.0231	0.1544	0.0144	0.0161	0.0063	0.0841	0.0173	0.0072	0.0026	0.0027	0.0952	0.0907	0.0089	0.0123	0.0074	0.025	0.0076	0.0138	0.1625
1	rs1321642	158366125	1.13	0.554827224596281	3.28	0.227357389834261	0.0188950085986173	0.185443398408642	0.1475	0.0631	0.0076	0.002	0.0188	0.0029	0.0029	0.0227	0.1527	0.0143	0.0161	0.0066	0.0845	0.0175	0.0074	0.0027	0.0027	0.0951	0.0905	0.0089	0.0124	0.0078	0.0251	0.0078	0.0137	0.1637
1	rs61818748	158368392	1.12	0.604706511137083	3.28	0.227357389834261	0.02647963773952	0.289850242052787	0.1461	0.0632	0.0078	0.0021	0.0188	0.003	0.0031	0.0229	0.1516	0.0143	0.0162	0.0067	0.0841	0.0176	0.0077	0.0027	0.0027	0.0953	0.0903	0.0088	0.0125	0.0083	0.0253	0.0079	0.0137	0.1644
1	rs34465440	158368541	1.12	0.604706511137083	3.28	0.227357389834261	0.0300611342135024	0.320560769884433	0.1461	0.0632	0.0078	0.0021	0.0188	0.003	0.0031	0.0229	0.1515	0.0143	0.0162	0.0068	0.0841	0.0176	0.0077	0.0027	0.0027	0.0952	0.0903	0.0088	0.0125	0.0084	0.0254	0.0079	0.0137	0.1645
1	rs6662382	158368846	1.12	0.604706511137083	3.28	0.227357389834261	0.0331719834936335	0.326763340541501	0.1463	0.0632	0.0078	0.0021	0.0187	0.003	0.0031	0.0229	0.1515	0.0144	0.0162	0.0067	0.0839	0.0176	0.0077	0.0027	0.0027	0.095	0.0904	0.0088	0.0125	0.0084	0.0253	0.0079	0.0136	0.1646
1	rs61818749	158368964	1.12	0.604706511137083	3.28	0.227357389834261	0.0317695089098876	0.318501041760164	0.1462	0.0632	0.0078	0.0021	0.0187	0.003	0.0031	0.0229	0.1515	0.0144	0.0162	0.0067	0.0839	0.0176	0.0077	0.0027	0.0027	0.095	0.0904	0.0088	0.0125	0.0084	0.0253	0.0079	0.0136	0.1647
1	rs61818750	158368974	1.12	0.604706511137083	3.28	0.227357389834261	0.0305842250158053	0.303955160435429	0.1462	0.0632	0.0078	0.0021	0.0187	0.003	0.0031	0.0229	0.1515	0.0144	0.0162	0.0067	0.084	0.0176	0.0077	0.0027	0.0027	0.0951	0.0904	0.0088	0.0125	0.0084	0.0253	0.0079	0.0136	0.1647
1	rs41488350	158369064	1.12	0.604706511137083	3.28	0.227357389834261	0.0297273899601005	0.296344187027406	0.1462	0.0632	0.0078	0.0021	0.0187	0.003	0.0031	0.0229	0.1515	0.0144	0.0162	0.0067	0.084	0.0176	0.0077	0.0027	0.0027	0.095	0.0904	0.0088	0.0125	0.0084	0.0253	0.0079	0.0136	0.1648
1	rs11585217	158376800	1.11	0.657414555049712	3.28	0.227357389834261	0.0556639112450785	0.47137772545368	0.141	0.0627	0.0078	0.0023	0.0187	0.003	0.0034	0.0233	0.1488	0.0143	0.0161	0.0068	0.0865	0.0178	0.008	0.0029	0.0027	0.0969	0.0906	0.0088	0.0126	0.0091	0.0254	0.008	0.0135	0.1662
1	rs11805023	158380007	1.09	0.771508143262462	3.28	0.227357389834261	0.0938547041757239	0.47394408295837	0.1369	0.0629	0.0076	0.0025	0.0186	0.0031	0.0038	0.0233	0.1469	0.0144	0.0161	0.0067	0.0875	0.0181	0.008	0.0031	0.0028	0.0984	0.091	0.0087	0.0126	0.0099	0.0257	0.008	0.0136	0.1669
1	rs7534052	158380428	1.09	0.771508143262462	3.28	0.227357389834261	0.098427859117452	0.365195160757507	0.1361	0.0632	0.0075	0.0025	0.0186	0.0031	0.0039	0.0234	0.1466	0.0144	0.0161	0.0067	0.0876	0.0181	0.008	0.0032	0.0028	0.0986	0.0914	0.0087	0.0126	0.0099	0.0257	0.0079	0.0137	0.1669
1	rs78453722	158386250	1.08	0.832982220188166	3.28	0.227357389834261	0.148679065039278	0.36721165093302	0.1347	0.0633	0.0074	0.0025	0.0185	0.0032	0.004	0.0238	0.146	0.0143	0.0164	0.0066	0.0874	0.0182	0.0079	0.0033	0.0027	0.0993	0.0925	0.0086	0.0127	0.01	0.026	0.0078	0.0136	0.1664
1	rs858564	158391861	1.08	0.832982220188166	3.28	0.227357389834261	0.150688079218897	0.344462301873044	0.1347	0.0633	0.0074	0.0025	0.0185	0.0032	0.004	0.0238	0.146	0.0143	0.0164	0.0066	0.0874	0.0182	0.0079	0.0033	0.0027	0.0993	0.0925	0.0086	0.0127	0.01	0.026	0.0078	0.0136	0.1664
1	rs12747451	158392453	1.08	0.832982220188166	3.28	0.227357389834261	0.151715182760722	0.341123151528787	0.1347	0.0633	0.0074	0.0025	0.0185	0.0032	0.004	0.0238	0.146	0.0143	0.0164	0.0066	0.0874	0.0182	0.0079	0.0033	0.0027	0.0993	0.0925	0.0086	0.0127	0.01	0.026	0.0078	0.0136	0.1664
1	rs116638372	158396503	1.08	0.832982220188166	3.27	0.2384362992664	0.142108384863436	0.326397518023405	0.1347	0.0633	0.0074	0.0025	0.0184	0.0032	0.004	0.0238	0.146	0.0143	0.0164	0.0066	0.0874	0.0182	0.0078	0.0033	0.0027	0.0994	0.0925	0.0086	0.0127	0.01	0.026	0.0078	0.0137	0.1664
1	rs75730783	158404601	1.07	0.897462410887183	3.27	0.2384362992664	0.143613947009192	0.332510177945449	0.1347	0.0633	0.0074	0.0025	0.0184	0.0032	0.004	0.0238	0.146	0.0143	0.0164	0.0066	0.0874	0.0182	0.0078	0.0033	0.0027	0.0994	0.0925	0.0086	0.0127	0.01	0.026	0.0078	0.0137	0.1664
1	rs34751918	158419779	1.07	0.897462410887183	3.27	0.2384362992664	0.107123930326613	0.275950843732749	0.1346	0.0631	0.0073	0.0025	0.0184	0.0032	0.004	0.0237	0.1462	0.0143	0.0165	0.0065	0.0875	0.0182	0.0079	0.0033	0.0026	0.0996	0.0927	0.0085	0.0126	0.0095	0.0261	0.0078	0.0137	0.1669
1	rs1844787	158424637	1.07	0.897462410887183	3.27	0.2384362992664	0.106694303044738	0.26580854189286	0.1347	0.0631	0.0073	0.0025	0.0184	0.0032	0.004	0.0237	0.1462	0.0143	0.0165	0.0065	0.0875	0.0182	0.0079	0.0033	0.0026	0.0996	0.0927	0.0085	0.0126	0.0095	0.0261	0.0077	0.0137	0.167
1	rs78528262	158429573	1.07	0.897462410887183	3.26	0.249891789602986	0.105678227782107	0.263291458474518	0.1347	0.0631	0.0073	0.0025	0.0184	0.0032	0.004	0.0237	0.1462	0.0143	0.0165	0.0065	0.0875	0.0182	0.0079	0.0033	0.0026	0.0996	0.0927	0.0085	0.0126	0.0095	0.0261	0.0077	0.0137	0.167
1	rs1573519	158435278	1.07	0.897462410887183	3.26	0.249891789602986	0.0769365004700641	0.155485078419996	0.135	0.0627	0.0072	0.0025	0.0183	0.0031	0.004	0.0235	0.1464	0.0144	0.0166	0.0063	0.0877	0.0182	0.0079	0.0033	0.0025	0.0998	0.0931	0.0082	0.0125	0.0086	0.0262	0.0076	0.0136	0.168
1	rs41273489	158435928	1.07	0.897462410887183	3.26	0.249891789602986	0.0722352539835287	0.14638762377519	0.135	0.0627	0.0072	0.0025	0.0183	0.0031	0.004	0.0235	0.1464	0.0144	0.0166	0.0063	0.0877	0.0182	0.0079	0.0033	0.0025	0.0998	0.0931	0.0082	0.0125	0.0086	0.0262	0.0076	0.0136	0.168
1	rs61739693	158449749	1.07	0.897462410887183	3.25	0.261729658797372	0.0901398206861835	0.222011047405546	0.1346	0.0628	0.0071	0.0024	0.0182	0.003	0.0039	0.0234	0.1464	0.0144	0.0167	0.0063	0.088	0.0181	0.0081	0.0032	0.0024	0.1004	0.0936	0.008	0.0124	0.0078	0.0263	0.0076	0.0138	0.1688
1	rs3820678	158450238	1.07	0.897462410887183	3.25	0.261729658797372	0.0896340217665912	0.225155616494644	0.1345	0.0628	0.0071	0.0024	0.0182	0.003	0.0039	0.0234	0.1466	0.0144	0.0167	0.0063	0.088	0.0181	0.0081	0.0032	0.0024	0.1003	0.0936	0.008	0.0124	0.0078	0.0263	0.0076	0.0138	0.1688
1	rs6679056	158450314	1.07	0.897462410887183	3.25	0.261729658797372	0.0927695933241728	0.223635747212116	0.1345	0.0627	0.0071	0.0024	0.0182	0.003	0.0038	0.0235	0.1466	0.0144	0.0167	0.0062	0.088	0.0181	0.0081	0.0032	0.0024	0.1004	0.0936	0.008	0.0124	0.0079	0.0262	0.0076	0.0138	0.1688
1	rs1418843	158450382	1.07	0.897462410887183	3.25	0.261729658797372	0.0923034814392851	0.216408881536101	0.1345	0.0627	0.0071	0.0024	0.0182	0.003	0.0038	0.0234	0.1467	0.0144	0.0167	0.0062	0.0882	0.0181	0.0081	0.0032	0.0023	0.1005	0.0935	0.008	0.0124	0.0078	0.0262	0.0076	0.0138	0.1688
1	rs62642485	158450451	1.07	0.897462410887183	3.25	0.261729658797372	0.0881274310724371	0.21255813402868	0.1345	0.0626	0.0071	0.0024	0.0182	0.003	0.0038	0.0234	0.1467	0.0144	0.0167	0.0062	0.0881	0.0181	0.0081	0.0032	0.0024	0.1004	0.0936	0.008	0.0124	0.0078	0.0263	0.0076	0.0138	0.1688
1	rs76737850	158460760	1.07	0.897462410887183	3.21	0.313017210102667	0.0787380100532048	0.196970848547838	0.1344	0.0625	0.007	0.0023	0.0182	0.0029	0.0038	0.0234	0.147	0.0144	0.0167	0.0062	0.0884	0.0181	0.0081	0.0032	0.0024	0.1001	0.0938	0.008	0.0123	0.0078	0.0263	0.0075	0.0138	0.1689
1	rs2317957	158467487	1.06	0.964986553882562	3.21	0.313017210102667	0.077001936445817	0.213839181615378	0.1344	0.0625	0.007	0.0023	0.0182	0.0029	0.0038	0.0233	0.1472	0.0144	0.0167	0.0062	0.0885	0.0181	0.0081	0.0032	0.0024	0.0999	0.0938	0.008	0.0123	0.0078	0.0263	0.0075	0.0138	0.1689
1	rs74516917	158479080	1.07	0.897462410887183	3.21	0.313017210102667	0.0695674299788033	0.187791323970311	0.1344	0.0625	0.007	0.0023	0.0182	0.0029	0.0037	0.0233	0.1472	0.0143	0.0167	0.0061	0.0887	0.0181	0.008	0.0032	0.0024	0.0999	0.0939	0.0079	0.0123	0.0078	0.0263	0.0075	0.0138	0.169
1	rs11265003	158490631	1.07	0.897462410887183	3.21	0.313017210102667	0.0724657693892172	0.205241821329961	0.1345	0.0625	0.007	0.0023	0.0182	0.0029	0.0037	0.0233	0.1471	0.0143	0.0167	0.0061	0.0887	0.0181	0.008	0.0032	0.0024	0.0999	0.0938	0.0079	0.0123	0.0078	0.0263	0.0075	0.0138	0.169
1	rs12120942	158499882	1.07	0.897462410887183	3.21	0.313017210102667	0.070696888301417	0.200516520419865	0.1345	0.0625	0.007	0.0023	0.0182	0.0028	0.0037	0.0233	0.1471	0.0143	0.0167	0.0061	0.0888	0.0181	0.008	0.0032	0.0024	0.0999	0.0939	0.0079	0.0123	0.0077	0.0263	0.0075	0.0138	0.169
1	rs12119672	158500285	1.07	0.897462410887183	3.21	0.313017210102667	0.0702436830162882	0.200516520419865	0.1345	0.0626	0.007	0.0023	0.0182	0.0028	0.0037	0.0233	0.1471	0.0143	0.0167	0.0061	0.0888	0.0181	0.008	0.0032	0.0024	0.0999	0.0939	0.0079	0.0123	0.0077	0.0263	0.0075	0.0138	0.169
1	rs41273491	158517142	1.06	0.964986553882562	3.21	0.313017210102667	0.058935330141603	0.15663600949477	0.1346	0.0627	0.0069	0.0023	0.0181	0.0027	0.0036	0.0233	0.1471	0.0143	0.0167	0.0061	0.089	0.018	0.008	0.0032	0.0023	0.1	0.0937	0.0079	0.0123	0.0078	0.0264	0.0075	0.0137	0.1693
1	rs61820494	158518050	1.07	0.897462410887183	3.21	0.313017210102667	0.0553998175508941	0.139418965422026	0.1347	0.0627	0.0069	0.0023	0.0181	0.0027	0.0036	0.0233	0.1471	0.0143	0.0166	0.0061	0.0891	0.0179	0.008	0.0032	0.0023	0.1	0.0937	0.0078	0.0123	0.0078	0.0264	0.0075	0.0137	0.1694
1	rs10489836	158532183	1.06	0.964986553882562	3.21	0.313017210102667	0.058042326555067	0.159526511096453	0.1351	0.063	0.0069	0.0023	0.0181	0.0027	0.0036	0.0232	0.1465	0.0143	0.0164	0.006	0.0895	0.0179	0.0079	0.0031	0.0024	0.0994	0.0935	0.0078	0.0123	0.0078	0.0264	0.0074	0.0137	0.1701
1	rs187097849	158532198	1.06	0.964986553882562	3.21	0.313017210102667	0.0573200435670816	0.168900772879718	0.1351	0.063	0.0069	0.0023	0.0181	0.0027	0.0036	0.0232	0.1465	0.0143	0.0164	0.006	0.0895	0.0179	0.0079	0.0031	0.0024	0.0994	0.0935	0.0078	0.0123	0.0078	0.0265	0.0074	0.0137	0.1701
1	rs77690058	158549421	1.06	0.964986553882562	3.2	0.326850259155197	0.0516389385499805	0.162046727378136	0.1353	0.0631	0.0069	0.0023	0.0181	0.0027	0.0035	0.0232	0.1464	0.0143	0.0162	0.006	0.0898	0.0179	0.0078	0.0031	0.0024	0.0992	0.0934	0.0077	0.0123	0.0077	0.0265	0.0074	0.0136	0.1704
1	rs863362	158549492	1.06	0.964986553882562	3.21	0.313017210102667	0.0594312655647168	0.192414099329676	0.1353	0.0632	0.0069	0.0023	0.0181	0.0027	0.0035	0.0232	0.1464	0.0143	0.0162	0.006	0.0898	0.018	0.0078	0.0031	0.0024	0.0992	0.0934	0.0077	0.0123	0.0077	0.0265	0.0074	0.0136	0.1704
1	rs863363	158549511	1.06	0.964986553882562	3.21	0.313017210102667	0.0604127935561747	0.193136622072349	0.1353	0.0632	0.0069	0.0023	0.0181	0.0027	0.0035	0.0233	0.1464	0.0143	0.0162	0.006	0.0898	0.018	0.0078	0.0031	0.0024	0.0992	0.0934	0.0077	0.0123	0.0077	0.0265	0.0074	0.0136	0.1705
1	rs863364	158551237	1.06	0.964986553882562	3.18	0.355766254763284	0.0507221210934309	0.158560926491128	0.1353	0.0632	0.0069	0.0023	0.0181	0.0027	0.0035	0.0232	0.1465	0.0143	0.0162	0.006	0.0898	0.018	0.0078	0.0031	0.0024	0.0991	0.0933	0.0077	0.0123	0.0077	0.0265	0.0074	0.0136	0.1704
1	rs2427806	158558256	1.06	0.964986553882562	3.18	0.355766254763284	0.0567286803806976	0.153764363523109	0.1353	0.0635	0.0068	0.0023	0.0179	0.0026	0.0035	0.0232	0.1472	0.0145	0.0163	0.0059	0.0901	0.0181	0.0076	0.003	0.0024	0.0986	0.0928	0.0076	0.0125	0.0076	0.0266	0.0074	0.0136	0.1704
1	rs1332688	158565115	1.06	0.964986553882562	3.18	0.355766254763284	0.0559111551893265	0.155868386197189	0.1353	0.0635	0.0068	0.0023	0.0179	0.0026	0.0035	0.0232	0.1472	0.0145	0.0163	0.0059	0.0901	0.0181	0.0076	0.003	0.0024	0.0986	0.0928	0.0077	0.0125	0.0076	0.0266	0.0074	0.0136	0.1703
1	rs79937912	158569099	1.06	0.964986553882562	3.18	0.355766254763284	0.0554877556733114	0.152716186488065	0.1353	0.0635	0.0068	0.0023	0.0179	0.0026	0.0035	0.0232	0.1472	0.0145	0.0163	0.0059	0.0901	0.0181	0.0076	0.003	0.0024	0.0986	0.0928	0.0077	0.0125	0.0076	0.0266	0.0074	0.0136	0.1704
1	rs41273513	158576973	1.06	0.964986553882562	3.18	0.355766254763284	0.052482014390359	0.148266650591268	0.1353	0.0636	0.0068	0.0023	0.0179	0.0026	0.0035	0.0232	0.1473	0.0145	0.0163	0.0059	0.0901	0.0182	0.0076	0.003	0.0024	0.0985	0.0926	0.0077	0.0126	0.0076	0.0266	0.0074	0.0136	0.1704
1	rs857685	158577109	1.06	0.964986553882562	3.18	0.355766254763284	0.0534371664890403	0.147044299516954	0.1353	0.0636	0.0068	0.0023	0.0179	0.0026	0.0035	0.0232	0.1474	0.0145	0.0163	0.0059	0.0901	0.0182	0.0076	0.003	0.0024	0.0985	0.0926	0.0077	0.0126	0.0076	0.0266	0.0074	0.0136	0.1704
1	rs2427808	158577167	1.06	0.964986553882562	3.18	0.355766254763284	0.0519582275944873	0.145732010383225	0.1353	0.0636	0.0068	0.0023	0.0179	0.0026	0.0035	0.0232	0.1474	0.0145	0.0163	0.0059	0.0901	0.0182	0.0076	0.003	0.0024	0.0985	0.0926	0.0077	0.0126	0.0076	0.0266	0.0074	0.0136	0.1703
1	rs12724903	158578865	1.06	0.964986553882562	3.18	0.355766254763284	0.0422247611238948	0.129245929711277	0.1355	0.0638	0.0068	0.0021	0.0179	0.0025	0.0032	0.0232	0.148	0.0145	0.0163	0.0058	0.0904	0.0182	0.0074	0.0029	0.0022	0.0985	0.0924	0.0075	0.0125	0.0076	0.0267	0.0074	0.0135	0.1705
1	rs952094	158584091	1.06	0.964986553882562	3.18	0.355766254763284	0.0576262792775011	0.156539983186341	0.1356	0.0638	0.0068	0.0021	0.0177	0.0025	0.0033	0.0232	0.1482	0.0144	0.0163	0.0058	0.0904	0.0182	0.0074	0.0029	0.0022	0.0985	0.0923	0.0075	0.0125	0.0076	0.0267	0.0074	0.0135	0.1705
1	rs115133377	158585820	1.06	0.964986553882562	3.19	0.341098255896361	0.0516221704782474	0.134478707728928	0.1355	0.0639	0.0068	0.0021	0.0177	0.0025	0.0033	0.0232	0.1482	0.0144	0.0163	0.0058	0.0904	0.0182	0.0074	0.0029	0.0021	0.0986	0.0923	0.0075	0.0125	0.0076	0.0268	0.0074	0.0135	0.1705
1	rs138055271	158589105	1.06	0.964986553882562	3.19	0.341098255896361	0.059247264484967	0.129156384421909	0.135	0.0642	0.0068	0.0019	0.0177	0.0025	0.0032	0.0233	0.1487	0.0144	0.0164	0.0057	0.0904	0.0182	0.0072	0.0027	0.002	0.0989	0.0923	0.0076	0.0124	0.0075	0.0269	0.0073	0.0135	0.1706
1	rs77651270	158592716	1.06	0.964986553882562	3.19	0.341098255896361	0.0608420559684596	0.138315494553987	0.135	0.0643	0.0068	0.0019	0.0177	0.0025	0.0032	0.0233	0.1487	0.0144	0.0164	0.0057	0.0904	0.0182	0.0072	0.0027	0.002	0.0989	0.0924	0.0076	0.0124	0.0075	0.027	0.0073	0.0135	0.1706
1	rs78394850	158592847	1.06	0.964986553882562	3.19	0.341098255896361	0.0627127557333402	0.133933836573593	0.135	0.0643	0.0068	0.0019	0.0177	0.0025	0.0032	0.0233	0.1487	0.0146	0.0164	0.0057	0.0904	0.0182	0.0072	0.0027	0.002	0.0989	0.0924	0.0075	0.0124	0.0075	0.027	0.0073	0.0135	0.1706
1	rs77877855	158592901	1.06	0.964986553882562	3.19	0.341098255896361	0.0624269107267314	0.132394466207228	0.1349	0.0643	0.0068	0.0019	0.0177	0.0025	0.0032	0.0233	0.1487	0.0146	0.0164	0.0057	0.0903	0.0182	0.0072	0.0027	0.002	0.099	0.0923	0.0075	0.0124	0.0075	0.027	0.0073	0.0135	0.1706
1	rs12044097	158597309	1.06	0.964986553882562	3.19	0.341098255896361	0.0668651030667458	0.148549249188577	0.1349	0.0643	0.0068	0.0019	0.0177	0.0025	0.0032	0.0233	0.1487	0.0146	0.0164	0.0056	0.0903	0.0182	0.0072	0.0027	0.0019	0.0991	0.0923	0.0075	0.0124	0.0074	0.027	0.0073	0.0135	0.1706
1	rs16830483	158604391	1.06	0.964986553882562	3.2	0.326850259155197	0.0676243335459699	0.139787500270611	0.1348	0.0643	0.0068	0.0019	0.0177	0.0025	0.0032	0.0233	0.1488	0.0146	0.0164	0.0056	0.0903	0.0182	0.0072	0.0027	0.0019	0.0991	0.0923	0.0075	0.0124	0.0074	0.027	0.0073	0.0135	0.1706
1	rs79423995	158605493	1.06	0.964986553882562	3.2	0.326850259155197	0.0700383076459116	0.139418965422026	0.1348	0.0643	0.0068	0.0019	0.0177	0.0025	0.0032	0.0234	0.1488	0.0146	0.0164	0.0056	0.0903	0.0182	0.0072	0.0027	0.0019	0.0991	0.0921	0.0075	0.0124	0.0074	0.027	0.0073	0.0136	0.1706
1	rs857725	158607935	1.06	0.964986553882562	3.2	0.326850259155197	0.0735195818228625	0.147514002725203	0.1348	0.0643	0.0068	0.0019	0.0176	0.0025	0.0032	0.0234	0.1488	0.0146	0.0164	0.0056	0.0903	0.0182	0.0072	0.0027	0.0019	0.0991	0.0921	0.0075	0.0124	0.0074	0.027	0.0073	0.0136	0.1708
1	rs16840423	158609071	1.06	0.964986553882562	3.2	0.326850259155197	0.0755490683229485	0.153573595268174	0.1348	0.0644	0.0068	0.0019	0.0176	0.0025	0.0032	0.0234	0.1488	0.0146	0.0164	0.0056	0.0903	0.0182	0.0073	0.0027	0.0019	0.0991	0.0921	0.0075	0.0124	0.0074	0.027	0.0073	0.0135	0.1708
1	rs863931	158612236	1.06	0.964986553882562	3.2	0.326850259155197	0.0739013716903672	0.142377154684142	0.1348	0.0643	0.0068	0.0019	0.0176	0.0025	0.0032	0.0234	0.1488	0.0146	0.0164	0.0056	0.0902	0.0182	0.0073	0.0027	0.0019	0.0991	0.092	0.0075	0.0124	0.0074	0.027	0.0073	0.0135	0.1708
1	rs857721	158612548	1.06	0.964986553882562	3.2	0.326850259155197	0.0650892494152787	0.128440851823813	0.1348	0.0643	0.0068	0.0019	0.0177	0.0025	0.0032	0.0234	0.1488	0.0146	0.0164	0.0057	0.0902	0.0183	0.0073	0.0026	0.0019	0.0992	0.0919	0.0075	0.0124	0.0074	0.027	0.0073	0.0136	0.1705
1	rs41273523	158612719	1.06	0.964986553882562	3.19	0.341098255896361	0.0640581011860806	0.123561772776244	0.1348	0.0643	0.0068	0.0019	0.0177	0.0025	0.0032	0.0234	0.1488	0.0146	0.0164	0.0057	0.0902	0.0183	0.0073	0.0026	0.0019	0.0992	0.0919	0.0075	0.0124	0.0074	0.027	0.0073	0.0136	0.1705
1	rs34973695	158612756	1.06	0.964986553882562	3.19	0.341098255896361	0.0638647573261008	0.123033788456447	0.1348	0.0643	0.0068	0.0019	0.0177	0.0025	0.0032	0.0234	0.1488	0.0146	0.0164	0.0057	0.0902	0.0183	0.0073	0.0026	0.0019	0.0992	0.0919	0.0075	0.0124	0.0074	0.027	0.0073	0.0136	0.1705
1	rs12131610	158617185	1.06	0.964986553882562	3.19	0.341098255896361	0.0581693446029205	0.103861291198418	0.1349	0.0643	0.0068	0.002	0.0177	0.0024	0.0031	0.0235	0.149	0.0147	0.0165	0.0057	0.0904	0.0183	0.0073	0.0026	0.0019	0.0991	0.0916	0.0075	0.0123	0.0074	0.0268	0.0074	0.0135	0.1707
1	rs35948326	158624528	1.05	1.03559017337659	3.19	0.341098255896361	0.0682478641099316	0.105100556467389	0.1348	0.0642	0.0069	0.0021	0.0179	0.0021	0.0027	0.0236	0.1497	0.0151	0.0168	0.0058	0.0915	0.0183	0.0071	0.0025	0.0017	0.0986	0.0899	0.0074	0.0121	0.0074	0.0263	0.0076	0.0133	0.1717
1	rs2276401	158624779	1.05	1.03559017337659	3.19	0.341098255896361	0.0686723824838391	0.108936246111632	0.1348	0.0642	0.0069	0.0021	0.0179	0.0021	0.0027	0.0236	0.1497	0.0151	0.0168	0.0058	0.0915	0.0183	0.0071	0.0025	0.0017	0.0986	0.0899	0.0074	0.0121	0.0074	0.0263	0.0076	0.0133	0.1717
1	rs77432927	158625725	1.05	1.03559017337659	3.19	0.341098255896361	0.068086594856415	0.113506049421752	0.1348	0.0642	0.0069	0.0021	0.0179	0.0021	0.0027	0.0236	0.1497	0.0151	0.0168	0.0058	0.0915	0.0183	0.0071	0.0025	0.0017	0.0986	0.0898	0.0074	0.0121	0.0074	0.0263	0.0076	0.0133	0.1717
1	rs2106089	158628627	1.05	1.03559017337659	3.19	0.341098255896361	0.0741992054621955	0.159043458968422	0.1348	0.0642	0.0069	0.0021	0.0179	0.0021	0.0027	0.0236	0.1496	0.0151	0.0168	0.0058	0.0915	0.0183	0.0071	0.0025	0.0017	0.0986	0.0898	0.0074	0.0122	0.0074	0.0263	0.0076	0.0132	0.1718
1	rs7547313	158632531	1.05	1.03559017337659	3.19	0.341098255896361	0.073434913573165	0.153764363523109	0.1347	0.0641	0.0069	0.0022	0.0179	0.0021	0.0027	0.0236	0.1494	0.0152	0.0168	0.0058	0.0918	0.0183	0.0072	0.0025	0.0017	0.0987	0.0897	0.0074	0.0122	0.0074	0.0262	0.0076	0.0132	0.172
1	rs12033733	158635750	1.05	1.03559017337659	3.19	0.341098255896361	0.0783402556934566	0.152906573377713	0.1349	0.0641	0.007	0.0022	0.018	0.0022	0.0026	0.0242	0.1495	0.0154	0.017	0.0059	0.0912	0.0184	0.0072	0.0025	0.0017	0.0982	0.0894	0.0074	0.0119	0.0073	0.0258	0.0077	0.0132	0.1723
1	rs12090314	158636224	1.05	1.03559017337659	3.19	0.341098255896361	0.0778998255536584	0.155676690275074	0.1349	0.0641	0.007	0.0022	0.018	0.0023	0.0026	0.0242	0.1495	0.0154	0.017	0.0059	0.0912	0.0184	0.0072	0.0025	0.0017	0.0983	0.0892	0.0074	0.0119	0.0073	0.0258	0.0077	0.0132	0.1723
1	rs148912436	158637728	1.05	1.03559017337659	3.19	0.341098255896361	0.0641355463880078	0.112059669825211	0.1348	0.0643	0.007	0.0022	0.018	0.0023	0.0026	0.0242	0.1492	0.0154	0.0171	0.0059	0.0912	0.0185	0.0072	0.0026	0.0018	0.0982	0.089	0.0074	0.0119	0.0074	0.0257	0.0077	0.0132	0.1724
1	rs111877794	158639029	1.04	1.10930661634754	3.19	0.341098255896361	0.0577707657989675	0.115216702404417	0.1347	0.0645	0.007	0.0023	0.0181	0.0023	0.0026	0.0241	0.1489	0.0154	0.0172	0.0059	0.0912	0.0185	0.0071	0.0027	0.0018	0.0982	0.0889	0.0074	0.0118	0.0074	0.0257	0.0077	0.0132	0.1725
1	rs12128153	158640652	1.04	1.10930661634754	3.19	0.341098255896361	0.0474807737726241	0.113676676337854	0.1346	0.0647	0.007	0.0023	0.0181	0.0024	0.0026	0.024	0.1485	0.0154	0.0173	0.006	0.0912	0.0186	0.0071	0.0028	0.0019	0.0981	0.0886	0.0074	0.0117	0.0075	0.0257	0.0077	0.0133	0.1726
1	rs115862682	158646604	1.04	1.10930661634754	3.19	0.341098255896361	0.043585417222937	0.111466161670666	0.1345	0.0649	0.0071	0.0024	0.0181	0.0024	0.0026	0.024	0.1483	0.0154	0.0173	0.006	0.0912	0.0186	0.0071	0.0028	0.002	0.0981	0.0884	0.0075	0.0117	0.0075	0.0256	0.0077	0.0133	0.1726
1	rs857935	158653509	1.04	1.10930661634754	3.19	0.341098255896361	0.0417729082603475	0.118753801228155	0.1344	0.0649	0.0071	0.0024	0.0182	0.0024	0.0026	0.024	0.1482	0.0154	0.0174	0.006	0.0912	0.0187	0.0071	0.0029	0.002	0.098	0.0883	0.0075	0.0117	0.0075	0.0256	0.0077	0.0133	0.1726
1	rs443000	158656758	1.04	1.10930661634754	3.19	0.341098255896361	0.0461622796974381	0.139234831209988	0.1344	0.065	0.0071	0.0025	0.0181	0.0025	0.0027	0.024	0.148	0.0154	0.0174	0.0061	0.0912	0.0186	0.0071	0.0029	0.002	0.0981	0.0883	0.0075	0.0117	0.0076	0.0255	0.0077	0.0133	0.1727
1	rs34542525	158664483	1.04	1.10930661634754	3.2	0.326850259155197	0.0422393924933665	0.127370324927929	0.1344	0.065	0.0071	0.0024	0.0181	0.0025	0.0026	0.024	0.148	0.0154	0.0174	0.0061	0.0911	0.0186	0.0071	0.0029	0.002	0.098	0.0883	0.0075	0.0117	0.0076	0.0255	0.0077	0.0133	0.1726
1	rs6658647	158676722	1.04	1.10930661634754	3.2	0.326850259155197	0.0473066795319212	0.124797024159233	0.1345	0.065	0.0072	0.0024	0.0181	0.0025	0.0024	0.024	0.148	0.0155	0.0174	0.0061	0.0909	0.0186	0.0071	0.0029	0.002	0.0979	0.0884	0.0074	0.0117	0.0077	0.0255	0.0078	0.0134	0.1726
1	rs72700548	158679746	1.04	1.10930661634754	3.2	0.326850259155197	0.0579517122730627	0.147232115951566	0.1345	0.0651	0.0072	0.0024	0.018	0.0025	0.0022	0.0241	0.148	0.0155	0.0174	0.0062	0.091	0.0187	0.0072	0.0029	0.0019	0.0978	0.0885	0.0075	0.0117	0.0077	0.0255	0.0077	0.0134	0.1725
1	rs703138	158680071	1.04	1.10930661634754	3.2	0.326850259155197	0.0620471224114175	0.158175275208145	0.1344	0.065	0.0072	0.0024	0.018	0.0026	0.0023	0.0241	0.1481	0.0155	0.0174	0.0062	0.091	0.0187	0.0073	0.0029	0.0019	0.0976	0.0885	0.0075	0.0117	0.0077	0.0255	0.0078	0.0135	0.1724
1	rs28568406	158687163	1.04	1.10930661634754	3.21	0.313017210102667	0.0735407587654112	0.222877072589511	0.1341	0.0651	0.0072	0.0024	0.018	0.0026	0.0022	0.0241	0.1483	0.0155	0.0174	0.0062	0.0913	0.0186	0.0074	0.0029	0.0019	0.0972	0.0885	0.0075	0.0117	0.0077	0.0256	0.0078	0.0135	0.1726
1	rs857703	158687224	1.04	1.10930661634754	3.22	0.299593947381755	0.0730546886323796	0.218988660934331	0.1341	0.0652	0.0072	0.0024	0.018	0.0026	0.0022	0.0241	0.1483	0.0155	0.0174	0.0062	0.0913	0.0186	0.0074	0.0029	0.0019	0.0972	0.0884	0.0075	0.0117	0.0077	0.0256	0.0078	0.0135	0.1727
1	rs857705	158687896	1.04	1.10930661634754	3.26	0.249891789602986	0.0720470050087512	0.195724527824818	0.1341	0.0652	0.0073	0.0024	0.0179	0.0026	0.0022	0.0241	0.1481	0.0155	0.0174	0.0062	0.0913	0.0186	0.0075	0.0029	0.0019	0.0974	0.0884	0.0075	0.0117	0.0077	0.0256	0.0078	0.0135	0.1725
1	rs12747493	158690435	1.04	1.10930661634754	3.26	0.249891789602986	0.0709035182343164	0.202192406842174	0.1341	0.0652	0.0073	0.0024	0.0179	0.0026	0.0022	0.0241	0.1481	0.0155	0.0174	0.0062	0.0912	0.0186	0.0075	0.0029	0.0019	0.0974	0.0884	0.0075	0.0117	0.0077	0.0256	0.0078	0.0135	0.1726
1	rs703143	158694208	1.04	1.10930661634754	3.27	0.2384362992664	0.0694245301287284	0.193963484388517	0.1341	0.0653	0.0073	0.0024	0.0179	0.0026	0.0023	0.0241	0.1481	0.0155	0.0174	0.0062	0.0912	0.0186	0.0075	0.0029	0.0019	0.0973	0.0884	0.0075	0.0117	0.0077	0.0256	0.0078	0.0135	0.1726
1	rs432335	158694444	1.04	1.10930661634754	3.27	0.2384362992664	0.0663290550821351	0.182700060279102	0.1342	0.0653	0.0073	0.0024	0.0179	0.0026	0.0023	0.0241	0.1482	0.0155	0.0174	0.0062	0.091	0.0186	0.0075	0.0029	0.0019	0.0971	0.0885	0.0075	0.0117	0.0077	0.0256	0.0078	0.0135	0.1727
1	rs703146	158698362	1.04	1.10930661634754	3.28	0.227357389834261	0.065854938646195	0.182700060279102	0.1342	0.0653	0.0073	0.0024	0.0179	0.0026	0.0023	0.0241	0.1482	0.0155	0.0174	0.0062	0.091	0.0186	0.0075	0.0029	0.0019	0.097	0.0885	0.0075	0.0117	0.0077	0.0256	0.0078	0.0135	0.1727
1	rs326005	158701010	1.04	1.10930661634754	3.27	0.2384362992664	0.0691393049837623	0.189020323484929	0.1343	0.0655	0.0073	0.0024	0.0179	0.0026	0.0023	0.0241	0.1482	0.0155	0.0173	0.0062	0.091	0.0186	0.0075	0.0029	0.0019	0.0969	0.0884	0.0075	0.0118	0.0077	0.0256	0.0078	0.0136	0.1725
1	rs74427709	158701321	1.04	1.10930661634754	3.27	0.2384362992664	0.0663290550821351	0.15798257461064	0.1344	0.0654	0.0073	0.0024	0.0178	0.0026	0.0024	0.0241	0.1483	0.0155	0.0173	0.0062	0.0911	0.0186	0.0075	0.003	0.002	0.0968	0.0885	0.0074	0.0118	0.0077	0.0256	0.0078	0.0138	0.1721
1	rs1930261	158701449	1.04	1.10930661634754	3.27	0.2384362992664	0.0675641903103964	0.151196152137267	0.1344	0.0654	0.0073	0.0024	0.0178	0.0026	0.0024	0.0241	0.1483	0.0155	0.0173	0.0062	0.0911	0.0186	0.0075	0.003	0.002	0.0967	0.0885	0.0074	0.0118	0.0077	0.0256	0.0077	0.0139	0.172
1	rs11265058	158705304	1.04	1.10930661634754	3.27	0.2384362992664	0.051521638885406	0.102054029174501	0.1345	0.0654	0.0073	0.0025	0.0178	0.0027	0.0025	0.024	0.1487	0.0156	0.0174	0.0062	0.0909	0.0186	0.0075	0.0031	0.002	0.0965	0.0885	0.0073	0.0118	0.0078	0.0255	0.0077	0.0139	0.1713
1	rs12141276	158707593	1.04	1.10930661634754	3.27	0.2384362992664	0.0483577551561291	0.0759702103704324	0.1345	0.0654	0.0073	0.0025	0.0178	0.0027	0.0025	0.024	0.1488	0.0156	0.0174	0.0063	0.0909	0.0186	0.0075	0.0031	0.002	0.0964	0.0886	0.0073	0.0118	0.0078	0.0255	0.0076	0.0139	0.171
1	rs11583725	158708286	1.04	1.10930661634754	3.27	0.2384362992664	0.0483417130125513	0.075026717366591	0.1345	0.0654	0.0073	0.0025	0.0178	0.0027	0.0025	0.024	0.1488	0.0156	0.0174	0.0063	0.0909	0.0186	0.0075	0.0031	0.002	0.0964	0.0886	0.0073	0.0118	0.0078	0.0255	0.0076	0.0139	0.171
1	rs10489843	158720758	1.04	1.10930661634754	3.27	0.2384362992664	0.0473857595696949	0.0858965225782879	0.1346	0.0655	0.0074	0.0025	0.0178	0.0028	0.0027	0.0239	0.149	0.0156	0.0174	0.0064	0.0907	0.0187	0.0076	0.0033	0.0021	0.0964	0.089	0.0073	0.0117	0.008	0.0254	0.0077	0.014	0.1694
1	rs115871114	158721920	1.04	1.10930661634754	3.27	0.2384362992664	0.0471803375560585	0.0866626688665699	0.1346	0.0655	0.0074	0.0026	0.0178	0.0028	0.0028	0.0239	0.1491	0.0157	0.0175	0.0064	0.0907	0.0188	0.0076	0.0033	0.0021	0.0964	0.0891	0.0073	0.0117	0.008	0.0254	0.0077	0.014	0.1691
1	rs11586535	158723868	1.04	1.10930661634754	3.28	0.227357389834261	0.0529069947332992	0.0990424648448036	0.1345	0.0656	0.0075	0.0026	0.0178	0.0029	0.0028	0.0238	0.1492	0.0158	0.0175	0.0064	0.0906	0.0189	0.0077	0.0035	0.0021	0.0963	0.0894	0.0073	0.0117	0.0081	0.0253	0.0078	0.0141	0.1677
1	rs16840980	158724844	1.04	1.10930661634754	3.29	0.21664916022799	0.0545429433931129	0.072939502508463	0.1343	0.0655	0.0075	0.0026	0.0177	0.003	0.0028	0.0238	0.1493	0.0158	0.0175	0.0065	0.0905	0.0189	0.0078	0.0036	0.0022	0.0963	0.0895	0.0073	0.0117	0.0082	0.0253	0.0078	0.0141	0.1674
1	rs16840991	158725006	1.04	1.10930661634754	3.29	0.21664916022799	0.0560173406689092	0.0763343786965681	0.1343	0.0655	0.0075	0.0026	0.0177	0.003	0.0028	0.0238	0.1493	0.0159	0.0175	0.0065	0.0905	0.0189	0.0078	0.0036	0.0022	0.0963	0.0895	0.0073	0.0117	0.0082	0.0253	0.0078	0.0141	0.1674
1	rs16841001	158725080	1.04	1.10930661634754	3.29	0.21664916022799	0.0569432493786009	0.0750991219077738	0.1343	0.0655	0.0075	0.0026	0.0177	0.003	0.0028	0.0238	0.1493	0.0159	0.0175	0.0065	0.0905	0.0189	0.0078	0.0036	0.0022	0.0962	0.0895	0.0073	0.0117	0.0082	0.0253	0.0078	0.0141	0.1674
1	rs16841009	158725194	1.04	1.10930661634754	3.29	0.21664916022799	0.057158357871212	0.072439332491911	0.1343	0.0655	0.0075	0.0026	0.0177	0.003	0.0028	0.0238	0.1493	0.0159	0.0175	0.0065	0.0905	0.0189	0.0078	0.0036	0.0022	0.096	0.0897	0.0073	0.0117	0.0082	0.0253	0.0078	0.0141	0.1674
1	rs16841017	158725237	1.04	1.10930661634754	3.29	0.21664916022799	0.0578250102598998	0.0731542957249707	0.1343	0.0655	0.0075	0.0026	0.0177	0.003	0.0028	0.0238	0.1493	0.0159	0.0175	0.0065	0.0905	0.0189	0.0078	0.0036	0.0022	0.096	0.0897	0.0073	0.0117	0.0082	0.0253	0.0078	0.0141	0.1674
1	rs16841038	158725345	1.04	1.10930661634754	3.29	0.21664916022799	0.058078598606914	0.0708059500299208	0.1343	0.0654	0.0075	0.0026	0.0177	0.003	0.0029	0.0238	0.1494	0.0159	0.0176	0.0065	0.0904	0.0189	0.0078	0.0036	0.0022	0.096	0.0896	0.0073	0.0117	0.0083	0.0253	0.0078	0.0141	0.1674
1	rs857803	158728279	1.03	1.18616718476217	3.28	0.227357389834261	0.16495526302486	0.0877398470770927	0.1324	0.0647	0.0077	0.0027	0.0175	0.0036	0.0035	0.0241	0.1498	0.0166	0.0177	0.0065	0.0905	0.019	0.0085	0.0043	0.0026	0.0961	0.0883	0.0074	0.0116	0.0089	0.0246	0.008	0.0143	0.166
1	rs10489844	158728389	1.03	1.18616718476217	3.28	0.227357389834261	0.217353347739341	0.110958399926122	0.1322	0.0646	0.0077	0.0024	0.0175	0.0036	0.0035	0.0241	0.1497	0.0166	0.0177	0.0065	0.0908	0.019	0.0085	0.0043	0.0026	0.0961	0.0884	0.0074	0.0119	0.0089	0.0248	0.008	0.0143	0.1658
1	rs6680399	158729346	1.03	1.18616718476217	3.27	0.2384362992664	0.221129145306592	0.112909624649044	0.1322	0.0646	0.0077	0.0024	0.0175	0.0036	0.0035	0.0241	0.1497	0.0166	0.0177	0.0065	0.0908	0.019	0.0085	0.0043	0.0026	0.0961	0.0884	0.0074	0.0119	0.0089	0.0248	0.008	0.0143	0.1658
1	rs11810781	158729713	1.03	1.18616718476217	3.27	0.2384362992664	0.221046675724313	0.111635612519984	0.1323	0.0646	0.0077	0.0024	0.0175	0.0036	0.0035	0.0241	0.1497	0.0166	0.0177	0.0065	0.0908	0.019	0.0085	0.0043	0.0026	0.0961	0.0884	0.0074	0.0119	0.0089	0.0248	0.008	0.0143	0.1658
1	rs857824	158735595	1.03	1.18616718476217	3.27	0.2384362992664	0.223237929273114	0.102791874711138	0.1322	0.0646	0.0077	0.0024	0.0175	0.0036	0.0035	0.0241	0.1497	0.0166	0.0176	0.0065	0.0909	0.019	0.0085	0.0043	0.0026	0.096	0.0884	0.0074	0.0119	0.0089	0.0248	0.008	0.0143	0.1658
1	rs857825	158735691	1.03	1.18616718476217	3.27	0.2384362992664	0.216455833751801	0.0928891291361596	0.1324	0.0646	0.0076	0.0024	0.0175	0.0036	0.0035	0.0241	0.1496	0.0166	0.0176	0.0065	0.091	0.019	0.0085	0.0043	0.0026	0.096	0.0884	0.0074	0.0119	0.0089	0.0247	0.008	0.0144	0.1657
1	rs857826	158735740	1.03	1.18616718476217	3.27	0.2384362992664	0.21418065119548	0.0912380688461112	0.1324	0.0646	0.0076	0.0024	0.0175	0.0036	0.0035	0.0241	0.1496	0.0166	0.0176	0.0065	0.091	0.019	0.0085	0.0043	0.0026	0.096	0.0884	0.0074	0.0119	0.0089	0.0247	0.008	0.0144	0.1657
1	rs857827	158735892	1.03	1.18616718476217	3.27	0.2384362992664	0.221459195601799	0.0975097124464381	0.1324	0.0646	0.0076	0.0024	0.0175	0.0036	0.0035	0.0241	0.1493	0.0166	0.0176	0.0066	0.091	0.019	0.0085	0.0043	0.0026	0.096	0.0885	0.0074	0.012	0.0089	0.0247	0.008	0.0144	0.1656
1	rs7521578	158736201	1.03	1.18616718476217	3.27	0.2384362992664	0.218252944039885	0.0850569180940905	0.1324	0.0646	0.0076	0.0024	0.0175	0.0036	0.0035	0.0241	0.1491	0.0166	0.0176	0.0065	0.091	0.019	0.0085	0.0043	0.0026	0.096	0.0884	0.0074	0.012	0.009	0.0247	0.008	0.0144	0.1659
1	rs1864346	158736445	1.03	1.18616718476217	3.27	0.2384362992664	0.216945128677532	0.081581939666704	0.1324	0.0646	0.0077	0.0024	0.0175	0.0036	0.0035	0.0241	0.1491	0.0166	0.0176	0.0065	0.091	0.019	0.0085	0.0043	0.0026	0.096	0.0884	0.0074	0.012	0.009	0.0247	0.008	0.0144	0.1659
1	rs7514527	158739586	1.03	1.18616718476217	3.26	0.249891789602986	0.227572826268387	0.099852929030262	0.1321	0.0647	0.0078	0.0024	0.0175	0.0037	0.0035	0.0241	0.1482	0.0165	0.0177	0.0067	0.0916	0.0191	0.0087	0.0045	0.0027	0.0966	0.0875	0.0074	0.0119	0.009	0.0249	0.0082	0.0144	0.1654
1	rs74122470	158740990	1.03	1.18616718476217	3.26	0.249891789602986	0.202457528630237	0.0709473706679503	0.132	0.0646	0.0077	0.0023	0.0175	0.0037	0.0035	0.024	0.1482	0.0166	0.0177	0.0067	0.0916	0.0191	0.0087	0.0045	0.0027	0.0973	0.0873	0.0074	0.0118	0.009	0.025	0.0082	0.0145	0.1649
1	rs12096284	158742406	1.03	1.18616718476217	3.26	0.249891789602986	0.219113591771599	0.0796438299997234	0.1319	0.0645	0.0077	0.0022	0.0174	0.0037	0.0035	0.024	0.1481	0.0166	0.0178	0.0068	0.0922	0.0192	0.0087	0.0045	0.0028	0.0976	0.0868	0.0074	0.0117	0.0091	0.025	0.0082	0.0146	0.1647
1	rs860780	158745653	1.03	1.18616718476217	3.26	0.249891789602986	0.163876236244343	0.0456222928347064	0.1315	0.0635	0.0075	0.0024	0.0176	0.0039	0.0037	0.0237	0.1483	0.0167	0.018	0.0069	0.0941	0.0193	0.0089	0.0046	0.0031	0.0973	0.0849	0.0075	0.0109	0.0093	0.0256	0.0081	0.0152	0.164
1	rs16841094	158746847	1.03	1.18616718476217	3.26	0.249891789602986	0.168040883993482	0.0473933940621845	0.1315	0.0635	0.0075	0.0025	0.0176	0.004	0.0037	0.0239	0.1482	0.0167	0.018	0.0069	0.0944	0.0193	0.0089	0.0046	0.0031	0.0972	0.0847	0.0075	0.0109	0.0092	0.0257	0.0081	0.0152	0.1639
1	rs58967071	158748156	1.03	1.18616718476217	3.25	0.261729658797372	0.155595207033648	0.02775595903243	0.1315	0.0634	0.0075	0.0024	0.0176	0.004	0.0037	0.0239	0.1483	0.0167	0.018	0.0069	0.0945	0.0193	0.0088	0.0046	0.0031	0.0972	0.0847	0.0075	0.0109	0.0092	0.0257	0.0081	0.0153	0.1639
1	rs72702911	158750132	1.03	1.18616718476217	3.25	0.261729658797372	0.150192576705133	0.0261908178568244	0.1313	0.0634	0.0074	0.0024	0.0176	0.004	0.0037	0.0238	0.1484	0.0167	0.018	0.0069	0.0946	0.0193	0.0088	0.0046	0.0031	0.0971	0.0846	0.0074	0.0109	0.0092	0.0257	0.0081	0.0153	0.164
1	rs115373865	158753003	1.03	1.18616718476217	3.25	0.261729658797372	0.136710545860971	0.0286965491729155	0.1311	0.0634	0.0074	0.0024	0.0176	0.004	0.0037	0.0238	0.1485	0.0167	0.0181	0.007	0.0948	0.0193	0.0089	0.0045	0.0031	0.0968	0.0846	0.0074	0.0109	0.0092	0.0258	0.0081	0.0154	0.164
1	rs857848	158755347	1.03	1.18616718476217	3.25	0.261729658797372	0.141215954938057	0.037596035498479	0.131	0.0634	0.0073	0.0024	0.0177	0.004	0.0037	0.0237	0.1487	0.0167	0.0182	0.0071	0.0949	0.0194	0.0089	0.0045	0.0031	0.0965	0.0845	0.0074	0.0109	0.0092	0.0258	0.0081	0.0155	0.164
1	rs12751800	158768874	1.03	1.18616718476217	3.25	0.261729658797372	0.119906759195556	0.0377572290299167	0.1305	0.0635	0.0071	0.0023	0.0177	0.004	0.0037	0.0234	0.1496	0.0169	0.0185	0.0072	0.0958	0.0193	0.0089	0.0042	0.0032	0.0967	0.0845	0.0073	0.0109	0.0091	0.0259	0.008	0.0158	0.1625
1	rs7536138	158769849	1.03	1.18616718476217	3.25	0.261729658797372	0.115659931591027	0.0358961595989306	0.1304	0.0635	0.0071	0.0023	0.0178	0.004	0.0036	0.0234	0.1496	0.0169	0.0185	0.0073	0.0958	0.0193	0.0089	0.0042	0.0032	0.0967	0.0845	0.0073	0.0109	0.0091	0.0259	0.008	0.0158	0.1626
1	rs79584245	158770892	1.03	1.18616718476217	3.28	0.227357389834261	0.114816201735596	0.0393863052735187	0.1304	0.0635	0.0071	0.0023	0.0178	0.004	0.0036	0.0233	0.1496	0.0169	0.0185	0.0073	0.0958	0.0193	0.0089	0.0041	0.0032	0.0967	0.0846	0.0073	0.011	0.0091	0.0259	0.008	0.0158	0.1626
1	rs857863	158775997	1.03	1.18616718476217	3.28	0.227357389834261	0.108771713860647	0.0526960692044139	0.1299	0.0642	0.007	0.0022	0.0179	0.0039	0.0035	0.0234	0.1495	0.017	0.0186	0.0073	0.0963	0.0192	0.0089	0.0039	0.0033	0.0972	0.0841	0.0073	0.0108	0.0091	0.026	0.0079	0.0159	0.162
1	rs7550055	158778764	1.03	1.18616718476217	3.28	0.227357389834261	0.108473420850691	0.0469774772647228	0.1298	0.0645	0.007	0.0022	0.018	0.0039	0.0034	0.0233	0.1497	0.0171	0.0187	0.0073	0.0961	0.0193	0.0088	0.0038	0.0033	0.0971	0.0842	0.0073	0.0109	0.0091	0.0261	0.0078	0.0159	0.1619
1	rs857788	158785137	1.03	1.18616718476217	3.28	0.227357389834261	0.241331878037124	0.141728119479698	0.128	0.0666	0.0068	0.0022	0.0184	0.0037	0.0026	0.0236	0.1481	0.0179	0.0192	0.0073	0.0963	0.0199	0.0084	0.0032	0.0034	0.0952	0.0867	0.0075	0.0111	0.0087	0.0262	0.0077	0.0164	0.1612
1	rs2875712	158788542	1.03	1.18616718476217	3.28	0.227357389834261	0.248137084258483	0.14451726923519	0.128	0.0666	0.0068	0.0022	0.0184	0.0037	0.0026	0.0236	0.1481	0.0179	0.0192	0.0073	0.0962	0.0199	0.0084	0.0032	0.0034	0.0953	0.0867	0.0075	0.0111	0.0087	0.0262	0.0077	0.0164	0.1612
1	rs115235714	158788558	1.03	1.18616718476217	3.28	0.227357389834261	0.248312944284243	0.144610580140629	0.128	0.0666	0.0068	0.0022	0.0184	0.0037	0.0026	0.0236	0.1481	0.0179	0.0192	0.0073	0.0962	0.0199	0.0084	0.0032	0.0034	0.0953	0.0867	0.0075	0.0111	0.0087	0.0262	0.0077	0.0164	0.1612
1	rs114603490	158802720	1.04	1.10930661634754	3.28	0.227357389834261	0.256386806662344	0.16068795149121	0.1278	0.0667	0.0067	0.0022	0.0184	0.0037	0.0026	0.0236	0.1483	0.0179	0.0192	0.0072	0.0963	0.0199	0.0082	0.0031	0.0033	0.0953	0.0868	0.0076	0.0111	0.0086	0.0262	0.0077	0.0164	0.1612
1	rs56088733	158811125	1.04	1.10930661634754	3.28	0.227357389834261	0.270601914688611	0.163702091825455	0.1277	0.0668	0.0067	0.0022	0.0184	0.0036	0.0025	0.0236	0.1484	0.0179	0.0192	0.0072	0.0964	0.0199	0.0081	0.003	0.0033	0.0953	0.0869	0.0076	0.0111	0.0086	0.0262	0.0076	0.0164	0.1613
1	rs59769927	158811467	1.04	1.10930661634754	3.31	0.196320630125924	0.270003227415269	0.164287752496347	0.1277	0.0668	0.0067	0.0022	0.0184	0.0036	0.0025	0.0236	0.1484	0.0179	0.0192	0.0072	0.0964	0.0199	0.0081	0.003	0.0033	0.0953	0.0869	0.0076	0.0111	0.0086	0.0262	0.0076	0.0164	0.1613
1	rs116248380	158813264	1.04	1.10930661634754	3.31	0.196320630125924	0.272171100274931	0.16663773850418	0.1277	0.0668	0.0067	0.0022	0.0184	0.0036	0.0025	0.0236	0.1484	0.0179	0.0192	0.0072	0.0964	0.0199	0.0081	0.003	0.0033	0.0953	0.0869	0.0076	0.0111	0.0086	0.0262	0.0076	0.0164	0.1613
1	rs35387636	158819413	1.04	1.10930661634754	3.34	0.168454672892635	0.27583606368182	0.16899940789326	0.1276	0.0668	0.0067	0.0022	0.0184	0.0036	0.0025	0.0236	0.1484	0.0179	0.0192	0.0072	0.0964	0.0199	0.0081	0.003	0.0033	0.0953	0.087	0.0076	0.0111	0.0086	0.0262	0.0076	0.0164	0.1613
1	rs76374060	158827484	1.04	1.10930661634754	3.34	0.168454672892635	0.270187362539117	0.167128792396699	0.1276	0.0668	0.0067	0.0022	0.0184	0.0036	0.0025	0.0236	0.1485	0.0179	0.0192	0.0072	0.0964	0.0199	0.0081	0.003	0.0033	0.0953	0.087	0.0077	0.0111	0.0086	0.0262	0.0076	0.0164	0.1612
1	rs115745957	158833331	1.04	1.10930661634754	3.37	0.143587140072381	0.264101280950748	0.203137143679258	0.1269	0.0669	0.0066	0.0022	0.0186	0.0036	0.0026	0.0237	0.1487	0.018	0.0192	0.0073	0.0964	0.0201	0.0079	0.0029	0.0033	0.0952	0.0872	0.0078	0.0113	0.0086	0.0261	0.0076	0.0163	0.161
1	rs2820172	158842571	1.04	1.10930661634754	3.36	0.151554094423325	0.247258809226919	0.202297304811855	0.1265	0.0669	0.0066	0.0022	0.0186	0.0036	0.0027	0.0238	0.1488	0.018	0.0193	0.0074	0.0965	0.0202	0.0078	0.0028	0.0033	0.0951	0.0873	0.0079	0.0114	0.0086	0.0261	0.0076	0.0163	0.1609
1	rs41464644	158843257	1.04	1.10930661634754	3.36	0.151554094423325	0.252731643692665	0.211386077689229	0.1265	0.0669	0.0066	0.0022	0.0186	0.0036	0.0027	0.0238	0.1489	0.018	0.0193	0.0074	0.0964	0.0202	0.0078	0.0028	0.0032	0.0951	0.0873	0.0079	0.0114	0.0086	0.0261	0.0076	0.0163	0.1609
1	rs79035192	158844393	1.04	1.10930661634754	3.36	0.151554094423325	0.247390441555522	0.210428719324643	0.1264	0.0669	0.0066	0.0022	0.0186	0.0036	0.0027	0.0238	0.1489	0.018	0.0193	0.0074	0.0964	0.0202	0.0077	0.0028	0.0032	0.0951	0.0873	0.0079	0.0114	0.0086	0.026	0.0076	0.0163	0.161
1	rs77068442	158845316	1.04	1.10930661634754	3.37	0.143587140072381	0.244896003335126	0.209260572369943	0.1264	0.0669	0.0066	0.0022	0.0186	0.0036	0.0027	0.0238	0.1489	0.018	0.0193	0.0074	0.0964	0.0202	0.0077	0.0028	0.0032	0.0951	0.0873	0.008	0.0114	0.0086	0.026	0.0076	0.0163	0.161
1	rs2820161	158849385	1.04	1.10930661634754	3.37	0.143587140072381	0.231657806458288	0.208730310155306	0.1264	0.0669	0.0066	0.0023	0.0187	0.0036	0.0027	0.0238	0.149	0.018	0.0193	0.0075	0.0963	0.0202	0.0077	0.0028	0.0032	0.0951	0.0873	0.008	0.0114	0.0086	0.026	0.0076	0.0163	0.1611
1	rs76408845	158850285	1.04	1.10930661634754	3.37	0.143587140072381	0.232081233927821	0.208730310155306	0.1264	0.0669	0.0066	0.0023	0.0187	0.0036	0.0027	0.0238	0.149	0.018	0.0193	0.0075	0.0963	0.0202	0.0077	0.0028	0.0032	0.0951	0.0873	0.008	0.0114	0.0086	0.026	0.0076	0.0163	0.1611
1	rs12036526	158854489	1.04	1.10930661634754	3.37	0.143587140072381	0.215763726641611	0.210322435071209	0.1264	0.0669	0.0065	0.0023	0.0187	0.0036	0.0027	0.0237	0.149	0.0179	0.0192	0.0075	0.0962	0.0204	0.0077	0.0028	0.0032	0.095	0.0872	0.008	0.0115	0.0086	0.026	0.0077	0.0163	0.1613
1	rs2820140	158867289	1.04	1.10930661634754	3.38	0.135933471893229	0.219441956494774	0.211066798329293	0.1264	0.0668	0.0065	0.0023	0.0187	0.0036	0.0028	0.0238	0.149	0.0179	0.0192	0.0075	0.0963	0.0204	0.0077	0.0028	0.0033	0.095	0.0872	0.008	0.0115	0.0086	0.026	0.0077	0.0163	0.1612
1	rs16841293	158870085	1.04	1.10930661634754	3.39	0.128586294370088	0.224941331299761	0.212771465328393	0.1264	0.0668	0.0065	0.0023	0.0187	0.0036	0.0028	0.0238	0.149	0.0179	0.0192	0.0074	0.0963	0.0204	0.0077	0.0028	0.0033	0.095	0.0872	0.008	0.0114	0.0086	0.0259	0.0077	0.0163	0.1612
1	rs2852682	158870793	1.04	1.10930661634754	3.41	0.114783892697204	0.222782147923609	0.207776965015592	0.1264	0.0668	0.0065	0.0023	0.0187	0.0036	0.0028	0.0238	0.149	0.0179	0.0192	0.0074	0.0963	0.0204	0.0077	0.0028	0.0033	0.095	0.0872	0.008	0.0114	0.0086	0.0259	0.0077	0.0163	0.1612
1	rs2427816	158871474	1.04	1.10930661634754	3.4	0.121538743628758	0.222202814690744	0.209791280897878	0.1264	0.0666	0.0065	0.0023	0.0187	0.0036	0.0028	0.0238	0.1488	0.0179	0.0192	0.0074	0.096	0.0204	0.0077	0.0028	0.0033	0.0955	0.0872	0.008	0.0114	0.0086	0.026	0.0077	0.0163	0.1612
1	rs115726921	158871538	1.04	1.10930661634754	3.4	0.121538743628758	0.222244167698147	0.209791280897878	0.1264	0.0666	0.0065	0.0023	0.0187	0.0036	0.0028	0.0238	0.1488	0.0179	0.0192	0.0074	0.096	0.0204	0.0077	0.0028	0.0033	0.0955	0.0872	0.008	0.0114	0.0086	0.026	0.0077	0.0163	0.1612
1	rs80312573	158879634	1.04	1.10930661634754	3.4	0.121538743628758	0.234204803890392	0.222660463049279	0.1263	0.0666	0.0065	0.0023	0.0187	0.0036	0.0028	0.0238	0.1488	0.0179	0.0192	0.0074	0.096	0.0204	0.0077	0.0028	0.0033	0.0956	0.0871	0.008	0.0114	0.0086	0.026	0.0076	0.0163	0.1613
1	rs34783509	158885333	1.04	1.10930661634754	3.39	0.128586294370088	0.239000481875012	0.223744197961251	0.1262	0.0666	0.0065	0.0023	0.0187	0.0036	0.0028	0.0238	0.1488	0.0178	0.0191	0.0074	0.096	0.0204	0.0077	0.0027	0.0033	0.0957	0.0871	0.008	0.0115	0.0086	0.026	0.0076	0.0163	0.1614
1	rs79889059	158887095	1.04	1.10930661634754	3.34	0.168454672892635	0.239388181078556	0.224612420923596	0.1262	0.0666	0.0065	0.0023	0.0187	0.0036	0.0028	0.0238	0.1488	0.0178	0.0191	0.0074	0.096	0.0204	0.0077	0.0027	0.0033	0.0957	0.0871	0.008	0.0115	0.0086	0.026	0.0076	0.0163	0.1614
1	rs11265117	158888419	1.04	1.10930661634754	3.34	0.168454672892635	0.243240760030258	0.227659807517001	0.1262	0.0666	0.0065	0.0023	0.0187	0.0036	0.0028	0.0238	0.1488	0.0178	0.0191	0.0074	0.096	0.0204	0.0077	0.0027	0.0033	0.0957	0.0871	0.0079	0.0115	0.0086	0.026	0.0076	0.0163	0.1615
1	rs11265118	158893087	1.04	1.10930661634754	3.34	0.168454672892635	0.291047199179878	0.284803699847686	0.126	0.0667	0.0065	0.0023	0.0187	0.0037	0.0028	0.0238	0.1489	0.0178	0.0191	0.0073	0.096	0.0204	0.0077	0.0027	0.0033	0.0958	0.0872	0.0078	0.0115	0.0086	0.0259	0.0076	0.0163	0.1616
1	rs79740901	158893147	1.04	1.10930661634754	3.34	0.168454672892635	0.291047199179878	0.284920754151738	0.126	0.0667	0.0065	0.0023	0.0187	0.0037	0.0028	0.0238	0.1489	0.0178	0.0191	0.0073	0.0961	0.0204	0.0077	0.0027	0.0033	0.0958	0.0872	0.0078	0.0115	0.0086	0.0259	0.0076	0.0163	0.1616
1	rs17656210	158894859	1.04	1.10930661634754	3.34	0.168454672892635	0.305562701393232	0.293386994562684	0.126	0.0667	0.0065	0.0023	0.0187	0.0037	0.0028	0.0238	0.1489	0.0178	0.0191	0.0073	0.096	0.0204	0.0077	0.0027	0.0033	0.0958	0.0872	0.0078	0.0115	0.0085	0.0259	0.0076	0.0163	0.1616
1	rs12566668	158897455	1.04	1.10930661634754	3.34	0.168454672892635	0.339184744032471	0.315117118608855	0.1259	0.0667	0.0065	0.0023	0.0188	0.0037	0.0028	0.0238	0.1489	0.0177	0.0191	0.0073	0.096	0.0204	0.0077	0.0027	0.0032	0.0959	0.0873	0.0077	0.0114	0.0085	0.0259	0.0075	0.0163	0.1619
1	rs16841336	158901127	1.05	1.03559017337659	3.33	0.177401503992083	0.556797940688914	0.49146305020198	0.1259	0.0665	0.0065	0.0023	0.0187	0.0037	0.0027	0.0237	0.149	0.0177	0.019	0.0073	0.0957	0.0205	0.0077	0.0026	0.0032	0.0961	0.0875	0.0076	0.0114	0.0085	0.0259	0.0075	0.0161	0.1621
1	rs1476438	158902276	1.05	1.03559017337659	3.33	0.177401503992083	0.475059516944039	0.653535137165175	0.1257	0.0666	0.0064	0.0022	0.0188	0.0036	0.0027	0.0236	0.1485	0.0172	0.019	0.0073	0.0959	0.0207	0.0077	0.0026	0.0032	0.0965	0.0876	0.0076	0.0114	0.0085	0.0259	0.0075	0.0162	0.1625
1	rs17656483	158907239	1.1	0.712999886098274	3.33	0.177401503992083	0.320149979315215	0.734769120196262	0.1244	0.0685	0.0067	0.0024	0.0183	0.0031	0.0022	0.0206	0.1429	0.0158	0.0176	0.0075	0.0982	0.0196	0.0084	0.0024	0.0033	0.1022	0.0862	0.0076	0.0122	0.0084	0.0271	0.0069	0.0158	0.1671
1	rs72704916	158907423	1.1	0.712999886098274	3.33	0.177401503992083	0.337576632271916	0.840843131438888	0.1244	0.0685	0.0067	0.0024	0.0184	0.0031	0.0022	0.0205	0.1428	0.0158	0.0176	0.0075	0.0983	0.0196	0.0084	0.0024	0.0033	0.1023	0.0862	0.0076	0.0122	0.0084	0.0271	0.0069	0.0158	0.1672
1	rs147827524	158908886	1.1	0.712999886098274	3.33	0.177401503992083	0.353305245210214	0.804075771352214	0.1242	0.0685	0.0065	0.0025	0.0185	0.003	0.0022	0.0201	0.1421	0.0155	0.0174	0.0075	0.0987	0.0194	0.0084	0.0024	0.0033	0.103	0.0868	0.0074	0.0122	0.0083	0.0271	0.0067	0.0157	0.168
1	rs2325704	158909164	1.1	0.712999886098274	3.33	0.177401503992083	0.241721657368273	0.554232561640227	0.1241	0.0686	0.0063	0.0025	0.0185	0.003	0.0022	0.02	0.1421	0.0155	0.0173	0.0075	0.0989	0.0194	0.0085	0.0024	0.0032	0.1032	0.087	0.0074	0.0122	0.0083	0.0271	0.0068	0.0157	0.1681
1	rs75842008	158910297	1.1	0.712999886098274	3.33	0.177401503992083	0.231234807930608	0.494467049626395	0.1245	0.0688	0.0063	0.0025	0.0185	0.0029	0.0021	0.0197	0.142	0.0153	0.0171	0.0074	0.0994	0.0192	0.0084	0.0023	0.0032	0.1037	0.0872	0.0074	0.0121	0.0082	0.0271	0.0067	0.0156	0.1681
1	rs856090	158922287	1.08	0.832982220188166	3.33	0.177401503992083	0.189818507204639	0.18300418311591	0.1253	0.0693	0.0062	0.0024	0.0183	0.0027	0.002	0.019	0.1413	0.0148	0.0158	0.0074	0.101	0.0185	0.0081	0.0022	0.0031	0.1056	0.0888	0.0072	0.0116	0.0078	0.0272	0.0061	0.0149	0.1692
1	rs77243366	158930086	1.08	0.832982220188166	3.32	0.186688027238402	0.144354163398015	0.125239297911218	0.1255	0.0695	0.0063	0.0024	0.0183	0.0027	0.002	0.019	0.1412	0.0149	0.0158	0.0074	0.1007	0.0185	0.0081	0.0023	0.0031	0.1054	0.0888	0.0073	0.0116	0.0077	0.0272	0.0061	0.015	0.1692
1	rs856072	158931327	1.08	0.832982220188166	3.32	0.186688027238402	0.139535908321813	0.106595165313916	0.1255	0.0695	0.0063	0.0024	0.0183	0.0027	0.002	0.019	0.1412	0.0149	0.0158	0.0074	0.1007	0.0185	0.0081	0.0023	0.0031	0.1055	0.0888	0.0073	0.0116	0.0077	0.0272	0.0061	0.015	0.1692
1	rs1101999	158932555	1.08	0.832982220188166	3.32	0.186688027238402	0.141406907101811	0.113506049421752	0.1255	0.0695	0.0063	0.0024	0.0183	0.0027	0.002	0.0191	0.1412	0.0149	0.0158	0.0074	0.1007	0.0185	0.0081	0.0023	0.0031	0.1055	0.0888	0.0073	0.0116	0.0077	0.0272	0.0061	0.015	0.1692
1	rs74437162	158938594	1.08	0.832982220188166	3.32	0.186688027238402	0.133027956174427	0.120145074782239	0.1256	0.0695	0.0063	0.0024	0.0183	0.0027	0.0021	0.0193	0.1411	0.0149	0.0158	0.0074	0.1007	0.0185	0.0081	0.0023	0.003	0.1055	0.0888	0.0073	0.0115	0.0077	0.0272	0.0061	0.015	0.1691
1	rs115852675	158938633	1.08	0.832982220188166	3.32	0.186688027238402	0.132629320684763	0.120232232063049	0.1256	0.0695	0.0063	0.0024	0.0183	0.0027	0.0021	0.0193	0.1411	0.0149	0.0158	0.0074	0.1007	0.0185	0.0081	0.0023	0.003	0.1055	0.0888	0.0073	0.0115	0.0077	0.0272	0.0061	0.015	0.1691
1	rs61219373	158941176	1.08	0.832982220188166	3.32	0.186688027238402	0.122488261668754	0.096306275913502	0.1257	0.0695	0.0062	0.0024	0.0183	0.0027	0.0021	0.02	0.1408	0.0148	0.0158	0.0073	0.1008	0.0185	0.0081	0.0022	0.003	0.1054	0.0891	0.0072	0.0115	0.0076	0.0271	0.0061	0.0149	0.169
1	rs10908697	158941634	1.08	0.832982220188166	3.32	0.186688027238402	0.116337648646847	0.0590243768754411	0.1257	0.0692	0.0062	0.0024	0.0183	0.0027	0.002	0.0204	0.1407	0.0147	0.0158	0.0073	0.1008	0.0185	0.0081	0.0022	0.003	0.1054	0.09	0.0072	0.0115	0.0074	0.027	0.006	0.0149	0.1688
1	rs11590737	158943821	1.07	0.897462410887183	3.32	0.186688027238402	0.164015232706225	0.0794955290774959	0.126	0.0696	0.006	0.0023	0.0181	0.0023	0.0019	0.0217	0.1398	0.014	0.0158	0.007	0.1012	0.0184	0.0081	0.0022	0.0029	0.1051	0.0936	0.0068	0.0111	0.0068	0.0264	0.0057	0.0143	0.1693
1	rs1615480	158944584	1.07	0.897462410887183	3.33	0.177401503992083	0.145679308054391	0.0598122729134044	0.1259	0.0697	0.0061	0.0022	0.018	0.0022	0.0019	0.0217	0.1406	0.0139	0.0158	0.007	0.1014	0.0182	0.008	0.0022	0.0029	0.1052	0.0939	0.0067	0.0109	0.0067	0.0261	0.0057	0.0142	0.1695
1	rs856126	158947655	1.07	0.897462410887183	3.34	0.168454672892635	0.133027956174427	0.0522603661538832	0.126	0.0697	0.006	0.0021	0.0181	0.0022	0.0019	0.0217	0.1408	0.0139	0.0158	0.0069	0.1014	0.0182	0.008	0.0022	0.0029	0.1054	0.0941	0.0067	0.0109	0.0066	0.0261	0.0057	0.0142	0.1694
1	rs74951717	158956265	1.07	0.897462410887183	3.34	0.168454672892635	0.132905222278707	0.0604722476806379	0.1261	0.0697	0.0059	0.0021	0.0181	0.0021	0.0018	0.0217	0.141	0.0138	0.0158	0.0068	0.1015	0.0182	0.0078	0.0022	0.0029	0.1055	0.0945	0.0067	0.0109	0.0065	0.0261	0.0056	0.0142	0.1693
1	rs79613638	158957835	1.07	0.897462410887183	3.34	0.168454672892635	0.12886317611354	0.0582409414677348	0.1262	0.0696	0.0058	0.0021	0.0181	0.0022	0.0018	0.0217	0.141	0.0138	0.0158	0.0068	0.1016	0.0182	0.0078	0.0022	0.0029	0.1055	0.0945	0.0067	0.0109	0.0064	0.0261	0.0056	0.0142	0.1692
1	rs856146	158959450	1.07	0.897462410887183	3.34	0.168454672892635	0.125280862616192	0.0620018437431966	0.1261	0.0696	0.0058	0.0021	0.0181	0.0022	0.0018	0.0217	0.1411	0.0138	0.0158	0.0067	0.1016	0.0181	0.0078	0.0022	0.0028	0.1055	0.0945	0.0067	0.0109	0.0064	0.0262	0.0057	0.0142	0.1691
1	rs1417806	158979191	1.07	0.897462410887183	3.34	0.168454672892635	0.133304357140827	0.053133340121498	0.1268	0.0696	0.006	0.0021	0.0181	0.0023	0.0018	0.0215	0.1414	0.0135	0.0157	0.0067	0.1017	0.0185	0.0081	0.0022	0.0028	0.1059	0.0945	0.0065	0.0108	0.0062	0.0261	0.0059	0.0142	0.1679
1	rs2276404	158979950	1.07	0.897462410887183	3.33	0.177401503992083	0.093163258464883	0.0583060569503148	0.1267	0.0694	0.0059	0.0021	0.0182	0.0024	0.0019	0.0216	0.1415	0.0132	0.0156	0.0068	0.1018	0.0184	0.0079	0.0021	0.0028	0.1062	0.0946	0.0064	0.0106	0.0062	0.027	0.0059	0.0141	0.1674
1	rs73021847	158980874	1.07	0.897462410887183	3.32	0.186688027238402	0.0996567849372239	0.0591553835914021	0.1268	0.0691	0.0063	0.0022	0.0182	0.0024	0.0019	0.0216	0.1416	0.0132	0.0155	0.0068	0.1018	0.0183	0.0079	0.0022	0.0029	0.1059	0.0946	0.0064	0.0106	0.0062	0.027	0.0059	0.0141	0.1672
1	rs12734915	158983811	1.07	0.897462410887183	3.32	0.186688027238402	0.110161336951123	0.0569451762326892	0.1272	0.0688	0.0063	0.0022	0.0181	0.0026	0.002	0.0217	0.1414	0.0131	0.0155	0.0069	0.1024	0.0183	0.0078	0.0023	0.003	0.105	0.0945	0.0064	0.0106	0.0061	0.0268	0.0059	0.014	0.1677
1	rs866484	158986477	1.06	0.964986553882562	3.32	0.186688027238402	0.114844264931394	0.0602739318831524	0.1276	0.0688	0.0063	0.0022	0.0181	0.0026	0.002	0.0218	0.1413	0.0131	0.0155	0.0069	0.1026	0.0182	0.0078	0.0023	0.003	0.1048	0.0945	0.0064	0.0106	0.006	0.0268	0.0058	0.014	0.1677
1	rs75985579	158988992	1.06	0.964986553882562	3.32	0.186688027238402	0.113557718850629	0.0543280933786808	0.1279	0.0687	0.0063	0.0022	0.0181	0.0026	0.002	0.0218	0.1413	0.0133	0.0155	0.0069	0.1027	0.0182	0.0078	0.0023	0.003	0.1048	0.0942	0.0064	0.0106	0.006	0.0267	0.0058	0.0141	0.1676
1	rs1057024	158990247	1.06	0.964986553882562	3.32	0.186688027238402	0.111810163907609	0.0554067937494629	0.128	0.0687	0.0062	0.0022	0.0181	0.0026	0.002	0.0219	0.1412	0.0133	0.0155	0.0069	0.1026	0.0181	0.0078	0.0023	0.003	0.1049	0.0942	0.0064	0.0106	0.006	0.0267	0.0059	0.0142	0.1675
1	rs12094741	158998665	1.06	0.964986553882562	3.32	0.186688027238402	0.117871402469727	0.0592209333887592	0.1281	0.0685	0.0062	0.0023	0.0182	0.0028	0.002	0.0218	0.1411	0.0133	0.0154	0.0069	0.1029	0.018	0.0077	0.0023	0.0031	0.1049	0.0945	0.0065	0.0105	0.0059	0.0268	0.0058	0.0142	0.1671
1	rs72704995	158999119	1.06	0.964986553882562	3.32	0.186688027238402	0.120657436607844	0.0595491463619057	0.1279	0.0686	0.0062	0.0023	0.0182	0.0027	0.002	0.0218	0.1411	0.0133	0.0154	0.0069	0.1031	0.018	0.0077	0.0023	0.0031	0.1048	0.0947	0.0065	0.0105	0.0059	0.0268	0.0058	0.0142	0.167
1	rs1057027	159002377	1.07	0.897462410887183	3.32	0.186688027238402	0.121323883763172	0.0540756121789229	0.1279	0.0686	0.0063	0.0022	0.0183	0.0029	0.0021	0.0219	0.1407	0.0132	0.0154	0.0069	0.1034	0.0181	0.0075	0.0024	0.0032	0.105	0.0949	0.0065	0.0104	0.0059	0.0267	0.0058	0.0142	0.1666
1	rs1057028	159002389	1.07	0.897462410887183	3.32	0.186688027238402	0.11898677620333	0.054201789283204	0.1281	0.0685	0.0063	0.0022	0.0183	0.0029	0.0021	0.0219	0.1407	0.0132	0.0154	0.0069	0.1035	0.018	0.0075	0.0024	0.0032	0.1048	0.0949	0.0065	0.0103	0.0059	0.0268	0.0058	0.0142	0.1665
1	rs1772408	159005649	1.07	0.897462410887183	3.32	0.186688027238402	0.1229266523519	0.0558536176850008	0.1282	0.0686	0.0063	0.0022	0.0183	0.003	0.0022	0.022	0.1402	0.0132	0.0154	0.0069	0.1033	0.018	0.0075	0.0025	0.0032	0.1051	0.0951	0.0065	0.0103	0.0058	0.0268	0.0058	0.0142	0.1662
1	rs62621173	159021506	1.07	0.897462410887183	3.32	0.186688027238402	0.136149631175141	0.0489523179733826	0.1284	0.0686	0.0063	0.0023	0.0182	0.0032	0.0023	0.022	0.1398	0.0131	0.0154	0.0068	0.1031	0.0179	0.0075	0.0025	0.0034	0.1049	0.0951	0.0066	0.0103	0.0058	0.0268	0.0058	0.0142	0.1664
1	rs6940	159024668	1.07	0.897462410887183	3.32	0.186688027238402	0.13912565852064	0.0500445081939425	0.1284	0.0686	0.0063	0.0023	0.0182	0.0032	0.0023	0.022	0.1398	0.0131	0.0154	0.0068	0.1032	0.0179	0.0075	0.0025	0.0034	0.1047	0.0952	0.0066	0.0103	0.0058	0.0268	0.0058	0.0142	0.1664
1	rs115664315	159026659	1.07	0.897462410887183	3.32	0.186688027238402	0.144773550326117	0.0441115188441802	0.1283	0.0686	0.0063	0.0023	0.0182	0.0032	0.0024	0.0221	0.1396	0.0131	0.0153	0.0068	0.1032	0.0179	0.0075	0.0025	0.0034	0.1047	0.0952	0.0066	0.0103	0.0058	0.0268	0.0058	0.0142	0.1664
1	rs80297331	159032702	1.07	0.897462410887183	3.32	0.186688027238402	0.150093592250802	0.0442269304815476	0.1284	0.0685	0.0063	0.0023	0.0182	0.0033	0.0024	0.0221	0.1395	0.0131	0.0153	0.0068	0.1031	0.0179	0.0075	0.0025	0.0035	0.1046	0.0953	0.0066	0.0103	0.0057	0.0269	0.0058	0.0142	0.1665
1	rs61828164	159035656	1.07	0.897462410887183	3.31	0.196320630125924	0.153013214621794	0.0445739686724164	0.1284	0.0685	0.0063	0.0023	0.0182	0.0033	0.0024	0.0221	0.1394	0.0131	0.0153	0.0068	0.1031	0.0179	0.0075	0.0025	0.0035	0.1046	0.0953	0.0066	0.0103	0.0057	0.0269	0.0058	0.0142	0.1665
1	rs41264455	159036276	1.07	0.897462410887183	3.31	0.196320630125924	0.153046583506028	0.0443424760554932	0.1284	0.0685	0.0063	0.0023	0.0182	0.0033	0.0024	0.0221	0.1394	0.0131	0.0153	0.0068	0.1031	0.0179	0.0075	0.0025	0.0035	0.1046	0.0952	0.0066	0.0103	0.0057	0.0269	0.0058	0.0142	0.1666
1	rs2276405	159043196	1.07	0.897462410887183	3.31	0.196320630125924	0.161007621744403	0.0453883993183297	0.1284	0.0684	0.0063	0.0023	0.0182	0.0034	0.0025	0.0222	0.1391	0.0131	0.0153	0.0068	0.103	0.0179	0.0075	0.0025	0.0035	0.1045	0.0953	0.0066	0.0103	0.0057	0.0269	0.0058	0.0142	0.1667
1	rs855873	159047712	1.06	0.964986553882562	3.31	0.196320630125924	0.168217206076776	0.0466813831772201	0.1285	0.0683	0.0063	0.0023	0.0182	0.0035	0.0025	0.0222	0.1389	0.0131	0.0153	0.0068	0.1031	0.0179	0.0075	0.0025	0.0035	0.1044	0.0954	0.0067	0.0103	0.0057	0.027	0.0058	0.0142	0.1667
1	rs79288222	159054382	1.07	0.897462410887183	3.31	0.196320630125924	0.171409445021082	0.0451550381444514	0.1285	0.0683	0.0063	0.0023	0.0183	0.0035	0.0025	0.0222	0.1389	0.0131	0.0153	0.0068	0.103	0.0178	0.0075	0.0025	0.0035	0.1044	0.0954	0.0067	0.0103	0.0057	0.027	0.0058	0.0142	0.1667
1	rs73023736	159068491	1.07	0.897462410887183	3.31	0.196320630125924	0.177389036835351	0.042907804515862	0.1284	0.0683	0.0063	0.0023	0.0183	0.0035	0.0025	0.0221	0.1389	0.0131	0.0153	0.0068	0.1032	0.0178	0.0075	0.0025	0.0035	0.1045	0.0954	0.0067	0.0102	0.0057	0.027	0.0058	0.0142	0.1667
1	rs116183786	159082285	1.08	0.832982220188166	3.31	0.196320630125924	0.151781589385553	0.0508398538774905	0.1287	0.0681	0.0064	0.0023	0.0187	0.0038	0.0025	0.0205	0.1413	0.0131	0.0152	0.0069	0.1043	0.0176	0.0074	0.0025	0.0036	0.1045	0.0941	0.0066	0.0096	0.0057	0.0272	0.0059	0.0139	0.1663
1	rs1894044	159088334	1.08	0.832982220188166	3.31	0.196320630125924	0.150489762160513	0.0590243768754411	0.1287	0.0681	0.0064	0.0023	0.0187	0.0038	0.0026	0.0203	0.1417	0.0131	0.0152	0.0069	0.1044	0.0176	0.0074	0.0025	0.0036	0.1046	0.094	0.0066	0.0095	0.0057	0.0272	0.0059	0.0136	0.1663
1	rs2518568	159092667	1.08	0.832982220188166	3.31	0.196320630125924	0.15415016994652	0.0628063109360394	0.1287	0.068	0.0064	0.0023	0.0187	0.0038	0.0026	0.0203	0.1418	0.0131	0.0152	0.0069	0.1045	0.0176	0.0075	0.0025	0.0036	0.1046	0.094	0.0066	0.0095	0.0057	0.0272	0.0059	0.0136	0.1663
1	rs12130875	159093732	1.08	0.832982220188166	3.29	0.21664916022799	0.15415016994652	0.0668939645962369	0.1287	0.068	0.0064	0.0023	0.0187	0.0038	0.0026	0.0203	0.1417	0.013	0.0152	0.0069	0.1045	0.0176	0.0075	0.0025	0.0035	0.1046	0.094	0.0066	0.0095	0.0057	0.0272	0.0059	0.0135	0.1664
1	rs2518569	159095575	1.07	0.897462410887183	3.29	0.21664916022799	0.14894163135494	0.0661364665177148	0.1286	0.0677	0.0063	0.0023	0.0187	0.0038	0.0025	0.0203	0.1418	0.013	0.0151	0.0069	0.1046	0.0176	0.0075	0.0025	0.0035	0.1047	0.0939	0.0066	0.0095	0.0057	0.0274	0.0059	0.0135	0.1665
1	rs3026921	159108681	1.08	0.832982220188166	3.29	0.21664916022799	0.135496981281323	0.0669630070671955	0.128	0.068	0.0062	0.0023	0.0189	0.0038	0.0025	0.0203	0.1434	0.013	0.0149	0.007	0.1037	0.0179	0.0073	0.0025	0.0034	0.1057	0.0937	0.0066	0.0092	0.0055	0.0282	0.0058	0.0134	0.1654
1	rs863033	159112931	1.08	0.832982220188166	3.29	0.21664916022799	0.136087392827292	0.0697490304013639	0.1277	0.0682	0.0062	0.0023	0.0189	0.0038	0.0025	0.0203	0.1437	0.0129	0.0149	0.007	0.1035	0.0179	0.0072	0.0024	0.0034	0.1061	0.0936	0.0066	0.0092	0.0055	0.0285	0.0058	0.0134	0.1651
1	rs863035	159116681	1.08	0.832982220188166	3.29	0.21664916022799	0.126497931769006	0.0704529105358112	0.1275	0.0685	0.0062	0.0023	0.0189	0.0038	0.0025	0.0204	0.144	0.013	0.0148	0.007	0.1033	0.0179	0.0072	0.0024	0.0034	0.1063	0.0935	0.0066	0.0092	0.0054	0.0287	0.0058	0.0134	0.1649
1	rs863041	159127570	1.08	0.832982220188166	3.29	0.21664916022799	0.106319257352102	0.0875085750450613	0.1268	0.0694	0.0061	0.0022	0.0191	0.0036	0.0024	0.02	0.1447	0.0129	0.0147	0.0068	0.1032	0.018	0.0069	0.0024	0.0032	0.1073	0.093	0.0065	0.009	0.0054	0.0291	0.0056	0.0134	0.1647
1	rs34562319	159128042	1.08	0.832982220188166	3.29	0.21664916022799	0.101232333497966	0.0921014462994714	0.1266	0.0697	0.0061	0.0022	0.0191	0.0036	0.0023	0.0199	0.1448	0.0129	0.0147	0.0068	0.1032	0.018	0.0068	0.0024	0.0031	0.1076	0.093	0.0064	0.009	0.0054	0.0292	0.0055	0.0134	0.1647
1	rs6682100	159130400	1.08	0.832982220188166	3.29	0.21664916022799	0.0882940304218723	0.127459408191654	0.1262	0.0714	0.0061	0.0021	0.0193	0.0032	0.0021	0.0193	0.1459	0.0127	0.0147	0.0065	0.1029	0.0184	0.0065	0.0023	0.0029	0.1092	0.0918	0.0063	0.0088	0.0054	0.0299	0.0052	0.0134	0.1643
1	rs3026941	159130719	1.08	0.832982220188166	3.29	0.21664916022799	0.0965771481950983	0.158464482425801	0.1264	0.0715	0.0061	0.0021	0.0193	0.0032	0.0021	0.0192	0.146	0.0127	0.0146	0.0064	0.103	0.0184	0.0064	0.0023	0.0028	0.1093	0.0918	0.0062	0.0087	0.0054	0.0301	0.0051	0.0134	0.1642
1	rs12042284	159132649	1.08	0.832982220188166	3.29	0.21664916022799	0.210993974569878	0.371127511924022	0.1263	0.0736	0.0065	0.0018	0.0193	0.0024	0.0017	0.0181	0.1474	0.0124	0.0144	0.0058	0.1029	0.0186	0.0058	0.002	0.0024	0.1108	0.0921	0.0059	0.0087	0.0052	0.0308	0.0046	0.0137	0.1633
1	rs2249866	159146690	1.07	0.897462410887183	3.29	0.21664916022799	0.207277017941121	0.343471944883084	0.1269	0.0739	0.0066	0.0017	0.0194	0.0022	0.0016	0.018	0.1476	0.0124	0.0144	0.0057	0.1022	0.0186	0.0057	0.0019	0.0023	0.1114	0.0917	0.0059	0.0088	0.0051	0.0312	0.0045	0.0138	0.163
1	rs3026968	159147452	1.07	0.897462410887183	3.28	0.227357389834261	0.207674902705678	0.33410488358444	0.127	0.074	0.0066	0.0017	0.0194	0.0022	0.0016	0.018	0.1475	0.0124	0.0144	0.0056	0.1022	0.0186	0.0057	0.0019	0.0023	0.1114	0.0917	0.0059	0.0088	0.0051	0.0312	0.0045	0.0139	0.163
1	rs1474747	159148513	1.07	0.897462410887183	3.27	0.2384362992664	0.211315453063286	0.329938822764809	0.1268	0.074	0.0066	0.0017	0.0194	0.0022	0.0016	0.0179	0.1475	0.0124	0.0144	0.0056	0.1025	0.0186	0.0057	0.002	0.0022	0.1114	0.0915	0.0059	0.0088	0.0051	0.0313	0.0045	0.0139	0.163
1	rs34670849	159160805	1.07	0.897462410887183	3.27	0.2384362992664	0.258539709041249	0.470837901721992	0.1264	0.0751	0.0066	0.0015	0.0196	0.002	0.0014	0.0174	0.1464	0.0124	0.0144	0.0054	0.1015	0.0185	0.0056	0.0019	0.002	0.1124	0.0929	0.0058	0.0087	0.005	0.0316	0.0044	0.0136	0.1641
1	rs862988	159160880	1.07	0.897462410887183	3.27	0.2384362992664	0.250605341550629	0.446049593859818	0.1264	0.0751	0.0066	0.0015	0.0196	0.002	0.0014	0.0174	0.1464	0.0124	0.0144	0.0054	0.1015	0.0185	0.0056	0.0019	0.002	0.1124	0.0929	0.0058	0.0087	0.005	0.0316	0.0044	0.0136	0.1641
1	rs862994	159165336	1.07	0.897462410887183	3.27	0.2384362992664	0.254600219536139	0.464910504297414	0.1267	0.0755	0.0066	0.0014	0.0196	0.0019	0.0014	0.0173	0.1461	0.0124	0.0146	0.0054	0.1014	0.0185	0.0055	0.0019	0.0019	0.1121	0.0931	0.0058	0.0087	0.005	0.0317	0.0043	0.0137	0.1645
1	rs3026996	159167290	1.07	0.897462410887183	3.26	0.249891789602986	0.255403339925957	0.458734739358722	0.1268	0.0756	0.0066	0.0014	0.0196	0.0019	0.0014	0.0172	0.146	0.0124	0.0146	0.0054	0.1014	0.0186	0.0055	0.0019	0.0019	0.1119	0.0931	0.0058	0.0087	0.005	0.0316	0.0043	0.0137	0.1646
1	rs2235780	159168617	1.07	0.897462410887183	3.25	0.261729658797372	0.258854493725841	0.467467658461391	0.127	0.0756	0.0066	0.0014	0.0196	0.0018	0.0013	0.0172	0.146	0.0123	0.0146	0.0054	0.1013	0.0187	0.0055	0.0018	0.0018	0.1119	0.0933	0.0058	0.0087	0.005	0.0316	0.0042	0.0137	0.1646
1	rs34710501	159170533	1.08	0.832982220188166	3.25	0.261729658797372	0.266106407183178	0.534772249586182	0.128	0.0759	0.0066	0.0013	0.0196	0.0016	0.0012	0.017	0.1459	0.0122	0.0146	0.0054	0.101	0.019	0.0054	0.0017	0.0016	0.1118	0.094	0.0058	0.0087	0.0049	0.0314	0.0041	0.0137	0.1646
1	rs3027009	159173887	1.08	0.832982220188166	3.25	0.261729658797372	0.309609024052005	0.699523044921584	0.1291	0.0766	0.0065	0.0012	0.0194	0.0013	0.0011	0.0169	0.1457	0.0121	0.0146	0.0054	0.1002	0.0193	0.0052	0.0014	0.0013	0.1115	0.095	0.0057	0.0086	0.0049	0.0312	0.0039	0.0136	0.1653
1	rs2814778	159174683	1.09	0.771508143262462	3.25	0.261729658797372	0.268624377574123	0.544830955218576	0.1293	0.0767	0.0065	0.0011	0.0193	0.0012	0.001	0.0169	0.1457	0.012	0.0146	0.0054	0.0999	0.0193	0.0052	0.0013	0.0012	0.1114	0.0953	0.0058	0.0086	0.0049	0.0312	0.0039	0.0136	0.1655
1	rs863002	159174920	1.09	0.771508143262462	3.19	0.341098255896361	0.265878137716825	0.546231660359522	0.1294	0.0768	0.0065	0.0011	0.0193	0.0012	0.001	0.0168	0.1456	0.012	0.0147	0.0054	0.0998	0.0193	0.0052	0.0013	0.0012	0.1114	0.0954	0.0058	0.0086	0.0049	0.0312	0.0039	0.0136	0.1655
1	rs12075	159175354	1.09	0.771508143262462	3.19	0.341098255896361	0.253220305555331	0.542172066832104	0.1295	0.0768	0.0065	0.0011	0.0194	0.0012	0.001	0.0168	0.1455	0.012	0.0147	0.0054	0.0996	0.0193	0.0052	0.0013	0.0012	0.1113	0.0955	0.0058	0.0087	0.0049	0.0312	0.0039	0.0137	0.1655
1	rs12042349	159176490	1.09	0.771508143262462	3.17	0.370859203571921	0.237581885556993	0.501585960537479	0.1297	0.077	0.0066	0.0011	0.0195	0.0012	0.0011	0.0168	0.1452	0.0118	0.0148	0.0055	0.0991	0.0194	0.0053	0.0013	0.0012	0.1111	0.0956	0.0058	0.0087	0.0049	0.0312	0.004	0.0137	0.1654
1	rs3027067	159188483	1.08	0.832982220188166	3.18	0.355766254763284	0.171480780578361	0.347935013104007	0.1305	0.0774	0.0066	0.0011	0.0199	0.0012	0.0011	0.0168	0.1437	0.0117	0.015	0.0058	0.097	0.0194	0.0055	0.0014	0.0012	0.11	0.0962	0.0059	0.009	0.0053	0.0313	0.0043	0.0144	0.1652
1	rs78937012	159189978	1.08	0.832982220188166	3.17	0.370859203571921	0.163563746387746	0.341864372379383	0.1306	0.0774	0.0066	0.0011	0.0199	0.0012	0.0011	0.0168	0.1437	0.0117	0.015	0.0058	0.0969	0.0194	0.0055	0.0014	0.0012	0.11	0.0962	0.0059	0.009	0.0053	0.0313	0.0044	0.0144	0.1652
1	rs3027074	159190860	1.08	0.832982220188166	3.17	0.370859203571921	0.155527819562481	0.333491272199191	0.1306	0.0774	0.0066	0.0011	0.0199	0.0012	0.0011	0.0168	0.1437	0.0117	0.015	0.0058	0.0969	0.0194	0.0055	0.0014	0.0012	0.11	0.0962	0.0059	0.009	0.0053	0.0313	0.0044	0.0144	0.1652
1	rs10489849	159196765	1.08	0.832982220188166	3.17	0.370859203571921	0.152713088216789	0.337916585079668	0.1305	0.0775	0.0066	0.0011	0.0199	0.0011	0.0012	0.0168	0.1438	0.0117	0.015	0.0058	0.0968	0.0194	0.0055	0.0013	0.0012	0.1099	0.0963	0.0059	0.009	0.0053	0.0313	0.0044	0.0144	0.1653
1	rs3845624	159218266	1.08	0.832982220188166	3.16	0.386381943985473	0.154686928669481	0.316566061568284	0.1303	0.0779	0.0066	0.0011	0.02	0.0012	0.0013	0.0169	0.1428	0.0116	0.015	0.0058	0.0962	0.0195	0.0055	0.0013	0.0012	0.1098	0.0966	0.0059	0.009	0.0054	0.0313	0.0044	0.0145	0.1656
1	rs2511207	159219550	1.08	0.832982220188166	3.16	0.386381943985473	0.157353324909769	0.317775015679637	0.1303	0.0779	0.0066	0.0011	0.02	0.0012	0.0013	0.0169	0.1428	0.0116	0.015	0.0058	0.0962	0.0195	0.0055	0.0013	0.0012	0.1098	0.0967	0.0059	0.009	0.0054	0.0313	0.0044	0.0145	0.1657
1	rs2427832	159233075	1.08	0.832982220188166	3.16	0.386381943985473	0.156608085182281	0.300975221670463	0.1301	0.0781	0.0066	0.0011	0.02	0.0012	0.0013	0.017	0.1424	0.0116	0.015	0.0058	0.096	0.0196	0.0055	0.0013	0.0013	0.1098	0.0968	0.0059	0.0091	0.0054	0.0314	0.0044	0.0145	0.1657
1	rs16841957	159248341	1.08	0.832982220188166	3.16	0.386381943985473	0.147435629324458	0.279202439070719	0.13	0.0782	0.0067	0.0011	0.02	0.0012	0.0014	0.017	0.1421	0.0117	0.0151	0.0058	0.0958	0.0196	0.0056	0.0013	0.0013	0.1097	0.097	0.0059	0.0091	0.0055	0.0314	0.0044	0.0146	0.1658
1	rs11265163	159249743	1.08	0.832982220188166	3.16	0.386381943985473	0.138905054443895	0.273519860103725	0.13	0.0782	0.0067	0.0011	0.02	0.0013	0.0014	0.0171	0.142	0.0117	0.0151	0.0058	0.0957	0.0196	0.0056	0.0013	0.0013	0.1096	0.097	0.0059	0.0091	0.0055	0.0314	0.0045	0.0145	0.1658
1	rs11265164	159249745	1.09	0.771508143262462	3.16	0.386381943985473	0.12363006281354	0.277923629930956	0.1308	0.0783	0.0067	0.0011	0.02	0.0012	0.0013	0.017	0.1427	0.0117	0.0151	0.0058	0.095	0.0195	0.0056	0.0013	0.0013	0.1096	0.0968	0.0059	0.009	0.0055	0.0314	0.0045	0.0145	0.1653
1	rs111231035	159253133	1.09	0.771508143262462	3.16	0.386381943985473	0.118728811478049	0.26294879905751	0.1306	0.0783	0.0067	0.0011	0.02	0.0013	0.0014	0.0169	0.1423	0.0118	0.0151	0.0058	0.0948	0.0196	0.0056	0.0013	0.0013	0.11	0.0968	0.0059	0.009	0.0055	0.0314	0.0046	0.0145	0.1653
1	rs12135235	159259029	1.09	0.771508143262462	3.16	0.386381943985473	0.115970250232066	0.243985864034284	0.1304	0.0783	0.0067	0.0012	0.02	0.0014	0.0014	0.0169	0.1418	0.0118	0.0152	0.0058	0.0945	0.0196	0.0057	0.0013	0.0013	0.1103	0.0969	0.0059	0.0092	0.0055	0.0314	0.0046	0.0146	0.1653
1	rs76362697	159259492	1.09	0.771508143262462	3.15	0.402339212139645	0.11408803780008	0.242092185144619	0.1304	0.0782	0.0067	0.0012	0.02	0.0014	0.0014	0.0169	0.1418	0.0118	0.0152	0.0058	0.0945	0.0196	0.0057	0.0013	0.0013	0.1103	0.097	0.006	0.0092	0.0055	0.0314	0.0046	0.0146	0.1654
1	rs114820795	159266774	1.08	0.832982220188166	3.15	0.402339212139645	0.110435091599307	0.234895375970561	0.1305	0.0783	0.0067	0.0012	0.02	0.0014	0.0015	0.0168	0.1416	0.0118	0.0152	0.0058	0.0945	0.0196	0.0057	0.0013	0.0014	0.11	0.0971	0.006	0.0092	0.0055	0.0313	0.0046	0.0146	0.1655
1	rs2251746	159272060	1.08	0.832982220188166	3.15	0.402339212139645	0.10597173423824	0.229735260309747	0.1305	0.0784	0.0067	0.0012	0.02	0.0014	0.0015	0.0168	0.1414	0.0118	0.0152	0.0058	0.0945	0.0195	0.0057	0.0013	0.0014	0.1099	0.0971	0.006	0.0092	0.0055	0.0313	0.0047	0.0146	0.1656
1	rs2269719	159276231	1.08	0.832982220188166	3.14	0.418735639412168	0.104006967983049	0.226134444403144	0.1305	0.0784	0.0067	0.0012	0.0199	0.0015	0.0015	0.0168	0.1414	0.0119	0.0152	0.0058	0.0945	0.0195	0.0057	0.0014	0.0014	0.1098	0.0971	0.006	0.0092	0.0055	0.0313	0.0047	0.0146	0.1656
1	rs41264475	159277689	1.08	0.832982220188166	3.14	0.418735639412168	0.103506186472932	0.22591680768876	0.1305	0.0784	0.0067	0.0012	0.0199	0.0015	0.0015	0.0168	0.1413	0.0119	0.0152	0.0058	0.0945	0.0195	0.0057	0.0014	0.0014	0.1098	0.0972	0.006	0.0091	0.0055	0.0313	0.0047	0.0146	0.1656
1	rs2494250	159278251	1.08	0.832982220188166	3.14	0.418735639412168	0.103348357489972	0.225699239170223	0.1305	0.0784	0.0067	0.0012	0.0199	0.0015	0.0015	0.0168	0.1413	0.0119	0.0152	0.0058	0.0945	0.0195	0.0057	0.0014	0.0014	0.1098	0.0972	0.006	0.0091	0.0055	0.0313	0.0047	0.0146	0.1656
1	rs77383163	159282664	1.08	0.832982220188166	3.13	0.435575753324506	0.0963001833203858	0.212664790837299	0.1306	0.0784	0.0067	0.0012	0.0198	0.0015	0.0016	0.0168	0.1409	0.012	0.0153	0.0058	0.0946	0.0196	0.006	0.0013	0.0014	0.1098	0.0974	0.006	0.0084	0.0055	0.0313	0.0048	0.0148	0.1655
1	rs58037016	159283494	1.08	0.832982220188166	3.13	0.435575753324506	0.0958982169709053	0.211918564804875	0.1306	0.0785	0.0067	0.0013	0.0198	0.0015	0.0016	0.0168	0.1409	0.012	0.0153	0.0058	0.0946	0.0196	0.006	0.0013	0.0014	0.1098	0.0974	0.006	0.0084	0.0055	0.0313	0.0048	0.0148	0.1655
1	rs11265165	159283746	1.08	0.832982220188166	3.13	0.435575753324506	0.096652770788914	0.21170551676307	0.1305	0.0784	0.0067	0.0013	0.0198	0.0015	0.0016	0.0168	0.1409	0.012	0.0153	0.0058	0.0947	0.0196	0.006	0.0013	0.0014	0.1099	0.0974	0.006	0.0084	0.0055	0.0313	0.0048	0.0148	0.1655
1	rs72713661	159287762	1.08	0.832982220188166	3.13	0.435575753324506	0.0996310849144816	0.21448065770206	0.1305	0.0785	0.0067	0.0013	0.0198	0.0015	0.0016	0.0168	0.1408	0.012	0.0153	0.0058	0.0947	0.0196	0.006	0.0013	0.0014	0.1099	0.0974	0.006	0.0084	0.0055	0.0313	0.0048	0.0147	0.1655
1	rs4282816	159292850	1.09	0.771508143262462	3.08	0.526582953384854	0.0990411286479222	0.216087116348396	0.1304	0.0786	0.0066	0.0013	0.0198	0.0015	0.0016	0.0168	0.1407	0.012	0.0153	0.0058	0.0947	0.0196	0.006	0.0012	0.0014	0.1099	0.0975	0.006	0.0084	0.0055	0.0313	0.0048	0.0147	0.1656
1	rs59905578	159314387	1.09	0.771508143262462	3.02	0.651294786134349	0.0968293680749678	0.21448065770206	0.1308	0.0788	0.0066	0.0013	0.0198	0.0015	0.0016	0.0169	0.1404	0.012	0.0153	0.0058	0.0945	0.0196	0.006	0.0012	0.0014	0.1095	0.0979	0.006	0.0085	0.0055	0.0312	0.0048	0.0147	0.1655
1	rs74754592	159328983	1.09	0.771508143262462	3.01	0.673776155564303	0.0947982538801437	0.213839181615378	0.1309	0.0789	0.0066	0.0013	0.0198	0.0015	0.0016	0.0169	0.1403	0.012	0.0153	0.0057	0.0944	0.0196	0.006	0.0012	0.0014	0.1094	0.098	0.006	0.0085	0.0055	0.0312	0.0048	0.0147	0.1655
1	rs12144483	159336104	1.09	0.771508143262462	3.01	0.673776155564303	0.0978169744080694	0.222119240298046	0.1312	0.0791	0.0066	0.0013	0.0198	0.0015	0.0015	0.0169	0.1402	0.012	0.0154	0.0057	0.0943	0.0196	0.0059	0.0012	0.0014	0.1088	0.0985	0.006	0.0085	0.0055	0.0312	0.0048	0.0148	0.1654
1	rs115368096	159336134	1.09	0.771508143262462	3.01	0.673776155564303	0.097867790427927	0.222011047405546	0.1312	0.0791	0.0066	0.0013	0.0198	0.0015	0.0015	0.0169	0.1402	0.012	0.0154	0.0057	0.0943	0.0196	0.0059	0.0012	0.0014	0.1088	0.0985	0.006	0.0085	0.0055	0.0312	0.0048	0.0148	0.1654
1	Affx-5502610	159336315	1.09	0.771508143262462	3.01	0.673776155564303	0.0953472377449878	0.222768759221642	0.1313	0.0792	0.0066	0.0013	0.0198	0.0015	0.0015	0.0169	0.1402	0.012	0.0154	0.0057	0.0942	0.0196	0.0059	0.0012	0.0014	0.1088	0.0985	0.006	0.0085	0.0055	0.0312	0.0048	0.0148	0.1654
1	rs6687840	159342439	1.09	0.771508143262462	3.01	0.673776155564303	0.143742517312322	0.21245149490782	0.1313	0.0792	0.007	0.0013	0.0198	0.0015	0.0015	0.0169	0.1401	0.012	0.0154	0.0057	0.0941	0.0196	0.0059	0.0012	0.0015	0.1087	0.0985	0.006	0.0084	0.0055	0.0312	0.0048	0.0148	0.1652
1	rs4446959	159357684	1.09	0.771508143262462	3.01	0.673776155564303	0.175792501284183	0.164971953040269	0.1298	0.0792	0.007	0.0016	0.0198	0.0015	0.0017	0.0169	0.1401	0.012	0.0154	0.0057	0.094	0.0197	0.0068	0.0012	0.002	0.109	0.0985	0.006	0.0084	0.0055	0.0312	0.0048	0.0148	0.1648
1	rs115023714	159359023	1.09	0.771508143262462	2.99	0.72022314582581	0.178445867703185	0.163214604267498	0.1298	0.0793	0.007	0.0016	0.0198	0.0015	0.0017	0.0169	0.1402	0.012	0.0154	0.0057	0.094	0.0197	0.0068	0.0012	0.002	0.1089	0.0985	0.006	0.0084	0.0055	0.0312	0.0047	0.0148	0.1648
1	rs115615753	159359030	1.09	0.771508143262462	2.99	0.72022314582581	0.178445867703185	0.163214604267498	0.1298	0.0793	0.007	0.0016	0.0198	0.0015	0.0017	0.0169	0.1402	0.012	0.0154	0.0057	0.094	0.0197	0.0068	0.0012	0.002	0.1089	0.0985	0.006	0.0084	0.0055	0.0312	0.0047	0.0148	0.1648
1	rs75790512	159377328	1.09	0.771508143262462	2.99	0.72022314582581	0.183970185194363	0.164874148879263	0.1299	0.0793	0.007	0.0016	0.0198	0.0015	0.0017	0.0169	0.1403	0.012	0.0154	0.0056	0.0939	0.0196	0.0068	0.0012	0.002	0.1088	0.0985	0.006	0.0084	0.0055	0.0312	0.0046	0.0148	0.1649
1	rs116790194	159401992	1.09	0.771508143262462	2.98	0.744195120258389	0.187970218403961	0.166343349520279	0.1299	0.0793	0.007	0.0015	0.0198	0.0015	0.0017	0.017	0.1404	0.012	0.0154	0.0056	0.0939	0.0196	0.0068	0.0012	0.002	0.1087	0.0985	0.006	0.0084	0.0055	0.0312	0.0045	0.0148	0.1649
1	rs4128725	159405959	1.09	0.771508143262462	2.97	0.768670182966371	0.189705048840874	0.166441458887485	0.13	0.0793	0.007	0.0015	0.0198	0.0015	0.0017	0.017	0.1404	0.012	0.0154	0.0056	0.0938	0.0196	0.0068	0.0012	0.002	0.1087	0.0984	0.006	0.0084	0.0055	0.0312	0.0045	0.0148	0.1649
1	rs35634161	159409757	1.09	0.771508143262462	2.95	0.819141413036571	0.200110828376702	0.17276239914048	0.1301	0.0794	0.007	0.0015	0.0198	0.0015	0.0017	0.017	0.1406	0.012	0.0154	0.0056	0.0938	0.0196	0.0068	0.0012	0.002	0.1085	0.0985	0.006	0.0084	0.0055	0.0313	0.0043	0.0148	0.165
1	rs12048482	159409857	1.09	0.771508143262462	2.94	0.845143312120842	0.199838057993358	0.173359190580516	0.1301	0.0794	0.007	0.0015	0.0198	0.0015	0.0017	0.017	0.1406	0.012	0.0154	0.0056	0.0938	0.0196	0.0068	0.0012	0.002	0.1085	0.0985	0.006	0.0084	0.0055	0.0313	0.0043	0.0148	0.165
1	rs12118628	159409884	1.09	0.771508143262462	2.94	0.845143312120842	0.199877012251919	0.173458725360656	0.1301	0.0794	0.007	0.0015	0.0198	0.0015	0.0017	0.017	0.1406	0.012	0.0154	0.0056	0.0938	0.0196	0.0068	0.0012	0.002	0.1085	0.0985	0.006	0.0084	0.0055	0.0313	0.0043	0.0148	0.165
1	rs12409540	159410340	1.09	0.771508143262462	2.94	0.845143312120842	0.201204023194229	0.16978921223035	0.13	0.0794	0.007	0.0015	0.0198	0.0015	0.0017	0.017	0.1406	0.0121	0.0154	0.0056	0.0938	0.0196	0.0068	0.0012	0.002	0.1084	0.0985	0.006	0.0084	0.0055	0.0313	0.0043	0.0148	0.1651
1	rs4656236	159410975	1.09	0.771508143262462	2.94	0.845143312120842	0.202614527276192	0.167325355761011	0.13	0.0794	0.007	0.0015	0.0198	0.0015	0.0017	0.017	0.1406	0.0121	0.0154	0.0056	0.0938	0.0196	0.0068	0.0012	0.002	0.1084	0.0985	0.006	0.0084	0.0055	0.0313	0.0043	0.0148	0.1651
1	rs34530697	159413707	1.09	0.771508143262462	2.93	0.871659766409689	0.206165233194614	0.165167622530946	0.13	0.0793	0.007	0.0015	0.0198	0.0015	0.0017	0.017	0.1406	0.0121	0.0154	0.0056	0.0938	0.0196	0.0068	0.0012	0.002	0.1084	0.0985	0.006	0.0084	0.0055	0.0313	0.0043	0.0148	0.1651
1	rs41264481	159436349	1.09	0.771508143262462	2.93	0.871659766409689	0.207117984692926	0.154146153780575	0.1301	0.0792	0.007	0.0015	0.0199	0.0015	0.0017	0.0171	0.1407	0.0121	0.0155	0.0056	0.0934	0.0197	0.0069	0.0012	0.0019	0.1082	0.0984	0.006	0.0084	0.0056	0.0312	0.0044	0.015	0.1648
1	rs55688443	159447163	1.09	0.771508143262462	2.93	0.871659766409689	0.20731678702635	0.147890154095013	0.1302	0.0792	0.0071	0.0015	0.0199	0.0015	0.0017	0.0172	0.1408	0.0121	0.0156	0.0056	0.0932	0.0197	0.007	0.0012	0.0019	0.108	0.0984	0.006	0.0084	0.0057	0.0311	0.0044	0.0151	0.1647
1	rs112194565	159448363	1.09	0.771508143262462	2.93	0.871659766409689	0.207674902705678	0.147232115951566	0.1302	0.0791	0.0071	0.0015	0.0199	0.0015	0.0017	0.0172	0.1408	0.0121	0.0156	0.0056	0.0931	0.0197	0.007	0.0012	0.0019	0.108	0.0984	0.006	0.0084	0.0057	0.0311	0.0044	0.0152	0.1646
1	rs4133289	159453937	1.09	0.771508143262462	2.94	0.845143312120842	0.209310735049582	0.145732010383225	0.1302	0.0791	0.0071	0.0015	0.0199	0.0015	0.0017	0.0172	0.1408	0.0122	0.0156	0.0056	0.0931	0.0197	0.007	0.0012	0.0019	0.108	0.0984	0.006	0.0084	0.0057	0.0311	0.0044	0.0152	0.1646
1	rs78990247	159456133	1.09	0.771508143262462	2.94	0.845143312120842	0.208871142309402	0.145264366835946	0.1302	0.0791	0.0071	0.0015	0.0199	0.0015	0.0017	0.0172	0.1408	0.0122	0.0156	0.0056	0.093	0.0197	0.007	0.0012	0.0019	0.108	0.0984	0.006	0.0084	0.0057	0.0311	0.0044	0.0152	0.1646
1	rs4233353	159468556	1.09	0.771508143262462	2.94	0.845143312120842	0.208272537784572	0.144144243876667	0.1304	0.079	0.0071	0.0015	0.0199	0.0015	0.0017	0.0173	0.1409	0.0122	0.0156	0.0056	0.0928	0.0198	0.007	0.0012	0.0019	0.1078	0.0983	0.006	0.0085	0.0057	0.031	0.0044	0.0153	0.1645
1	rs4590667	159478603	1.09	0.771508143262462	2.93	0.871659766409689	0.207475906459273	0.145170903389879	0.1305	0.0791	0.0071	0.0015	0.0199	0.0015	0.0017	0.0173	0.1409	0.0122	0.0156	0.0056	0.0926	0.0198	0.007	0.0012	0.0019	0.1078	0.0983	0.006	0.0085	0.0058	0.031	0.0044	0.0153	0.1645
1	rs59459468	159499909	1.09	0.771508143262462	2.93	0.871659766409689	0.20715773654102	0.144890643703438	0.1304	0.0792	0.0072	0.0015	0.0199	0.0015	0.0017	0.0173	0.141	0.0122	0.0156	0.0056	0.0925	0.0198	0.0071	0.0012	0.0019	0.1079	0.0983	0.006	0.0085	0.0058	0.0311	0.0044	0.0152	0.1644
1	rs2028932	159500836	1.09	0.771508143262462	2.93	0.871659766409689	0.207237253165141	0.144703912858457	0.1304	0.0792	0.0072	0.0015	0.0199	0.0015	0.0017	0.0173	0.141	0.0122	0.0156	0.0056	0.0925	0.0198	0.0071	0.0012	0.0019	0.1079	0.0982	0.006	0.0085	0.0058	0.0311	0.0044	0.0152	0.1644
1	rs35393723	159505101	1.09	0.771508143262462	2.92	0.898693461391643	0.220387538187495	0.143492290886994	0.1305	0.0792	0.0071	0.0015	0.0199	0.0015	0.0017	0.0173	0.1409	0.0122	0.0157	0.0056	0.0925	0.0198	0.0071	0.0012	0.0019	0.1078	0.0982	0.006	0.0085	0.0058	0.0311	0.0044	0.0152	0.1644
1	rs114654548	159506040	1.09	0.771508143262462	2.87	1.0417097985148	0.22988409562584	0.143585361395857	0.1305	0.0792	0.0072	0.0015	0.0199	0.0015	0.0017	0.0173	0.1409	0.0122	0.0157	0.0056	0.0924	0.0198	0.0071	0.0012	0.0019	0.1078	0.0982	0.006	0.0084	0.0058	0.0311	0.0044	0.0153	0.1643
1	rs1446968	159535940	1.09	0.771508143262462	2.87	1.0417097985148	0.163529046846106	0.117800852466429	0.1317	0.0789	0.0074	0.0016	0.0201	0.0017	0.0017	0.0176	0.1404	0.0122	0.0163	0.0058	0.0911	0.0196	0.0075	0.0013	0.0018	0.1076	0.0987	0.0058	0.008	0.0062	0.0311	0.0049	0.0152	0.1627
1	rs12745083	159550605	1.09	0.771508143262462	2.87	1.0417097985148	0.158918287957358	0.115302490246665	0.1317	0.0789	0.0074	0.0016	0.0201	0.0017	0.0017	0.0176	0.1404	0.0122	0.0163	0.0058	0.0911	0.0196	0.0075	0.0013	0.0018	0.1076	0.0987	0.0058	0.008	0.0062	0.0311	0.0049	0.0152	0.1627
1	rs12027444	159552584	1.09	0.771508143262462	2.88	1.01205197621114	0.158475092041815	0.115045199489055	0.1317	0.0789	0.0074	0.0016	0.0201	0.0017	0.0017	0.0176	0.1404	0.0122	0.0163	0.0058	0.0911	0.0196	0.0075	0.0013	0.0018	0.1076	0.0987	0.0058	0.008	0.0062	0.0311	0.0049	0.0152	0.1627
1	rs77354169	159553614	1.09	0.771508143262462	2.9	0.954322971774498	0.158032623963303	0.114873793652153	0.1317	0.0789	0.0074	0.0016	0.0201	0.0017	0.0017	0.0176	0.1404	0.0122	0.0163	0.0058	0.0911	0.0196	0.0075	0.0013	0.0018	0.1076	0.0987	0.0058	0.008	0.0062	0.0311	0.0049	0.0152	0.1626
1	rs79545379	159554632	1.09	0.771508143262462	2.9	0.954322971774498	0.159054802370207	0.114959484431824	0.1318	0.079	0.0074	0.0016	0.0201	0.0017	0.0017	0.0176	0.1404	0.0122	0.0163	0.0058	0.0911	0.0196	0.0075	0.0013	0.0018	0.1076	0.0987	0.0058	0.008	0.0062	0.031	0.0049	0.0152	0.1626
1	rs2808641	159554851	1.09	0.771508143262462	2.91	0.926247013494653	0.158134667383948	0.114873793652153	0.1318	0.079	0.0074	0.0017	0.0201	0.0017	0.0017	0.0176	0.1404	0.0122	0.0163	0.0058	0.0911	0.0196	0.0075	0.0013	0.0018	0.1076	0.0987	0.0058	0.008	0.0062	0.031	0.0049	0.0152	0.1626
1	rs73020704	159559088	1.09	0.771508143262462	2.92	0.898693461391643	0.15857730341902	0.116247754989943	0.1318	0.079	0.0074	0.0017	0.0201	0.0017	0.0017	0.0176	0.1404	0.0122	0.0163	0.0058	0.0912	0.0195	0.0075	0.0013	0.0018	0.1076	0.0988	0.0058	0.008	0.0062	0.0309	0.005	0.0152	0.1626
1	rs2121477	159568260	1.1	0.712999886098274	2.92	0.898693461391643	0.157658796335914	0.119709645627486	0.1317	0.079	0.0074	0.0017	0.0201	0.0017	0.0017	0.0176	0.1403	0.0122	0.0162	0.0058	0.0912	0.0195	0.0076	0.0014	0.0019	0.1076	0.0989	0.0058	0.008	0.0063	0.0307	0.0051	0.0153	0.1626
1	rs1374486	159580403	1.1	0.712999886098274	2.92	0.898693461391643	0.154552635720142	0.119535640826982	0.1317	0.079	0.0074	0.0017	0.0201	0.0017	0.0017	0.0176	0.1403	0.0122	0.0162	0.0058	0.0913	0.0195	0.0076	0.0014	0.0019	0.1076	0.0989	0.0058	0.008	0.0063	0.0306	0.0051	0.0153	0.1626
1	rs17457976	159580873	1.1	0.712999886098274	2.92	0.898693461391643	0.166493899083021	0.129245929711277	0.1318	0.079	0.0074	0.0017	0.0203	0.0017	0.0017	0.0176	0.1401	0.0121	0.0161	0.0058	0.0913	0.0195	0.0076	0.0014	0.0019	0.1075	0.099	0.0058	0.008	0.0063	0.0306	0.0051	0.0153	0.1624
1	rs1446972	159583346	1.1	0.712999886098274	2.93	0.871659766409689	0.168570173745087	0.148549249188577	0.1328	0.0786	0.0076	0.0017	0.0205	0.0016	0.0016	0.0175	0.1383	0.012	0.0166	0.006	0.0923	0.0196	0.0075	0.0014	0.0019	0.1072	0.1005	0.0057	0.0081	0.0066	0.0294	0.0057	0.0154	0.1607
1	rs12116433	159583483	1.1	0.712999886098274	2.93	0.871659766409689	0.177389036835351	0.146012857315485	0.1328	0.0786	0.0076	0.0017	0.0205	0.0017	0.0016	0.0176	0.1381	0.012	0.0166	0.006	0.0923	0.0196	0.0076	0.0014	0.002	0.1071	0.1006	0.0057	0.0081	0.0066	0.0294	0.0057	0.0155	0.1607
1	rs2592888	159585573	1.1	0.712999886098274	2.96	0.793651312900757	0.200305793753528	0.135662050367464	0.1328	0.0786	0.0076	0.0017	0.0205	0.0019	0.0016	0.0177	0.1375	0.0118	0.0167	0.006	0.0923	0.0197	0.0077	0.0014	0.002	0.107	0.1008	0.0057	0.0081	0.0066	0.0293	0.0058	0.0157	0.1606
1	rs115308356	159590738	1.1	0.712999886098274	3	0.696751202985924	0.201751888488805	0.137123690700647	0.1328	0.0786	0.0076	0.0017	0.0205	0.0019	0.0016	0.0177	0.1375	0.0118	0.0167	0.006	0.0923	0.0197	0.0077	0.0014	0.002	0.107	0.1008	0.0057	0.0081	0.0066	0.0293	0.0058	0.0157	0.1604
1	rs61380083	159604428	1.1	0.712999886098274	3	0.696751202985924	0.194618833408018	0.137123690700647	0.1326	0.0787	0.0076	0.0017	0.0205	0.0019	0.0017	0.0177	0.1373	0.0117	0.0166	0.0061	0.0927	0.0197	0.0076	0.0015	0.002	0.1069	0.1007	0.0058	0.008	0.0066	0.0292	0.0058	0.0157	0.1606
1	rs72698555	159605749	1.1	0.712999886098274	3.01	0.673776155564303	0.194197027766583	0.137123690700647	0.1326	0.0787	0.0076	0.0017	0.0205	0.0019	0.0017	0.0177	0.1372	0.0117	0.0166	0.0061	0.0927	0.0197	0.0076	0.0015	0.002	0.1069	0.1007	0.0058	0.008	0.0066	0.0292	0.0058	0.0157	0.1606
1	rs79880922	159611810	1.1	0.712999886098274	3.02	0.651294786134349	0.178409364829227	0.129425089351059	0.1323	0.0786	0.0076	0.0017	0.0206	0.0019	0.0018	0.0177	0.1369	0.0117	0.0166	0.0061	0.093	0.0197	0.0075	0.0016	0.002	0.1067	0.1006	0.0059	0.0081	0.0067	0.0291	0.0059	0.0157	0.1608
1	rs2592900	159616629	1.1	0.712999886098274	3.02	0.651294786134349	0.149368888074165	0.0816568593424426	0.1318	0.0786	0.0076	0.0018	0.0207	0.0021	0.002	0.0177	0.1364	0.0117	0.0167	0.0061	0.0933	0.0197	0.0071	0.0017	0.0021	0.1066	0.1004	0.0059	0.0081	0.0068	0.0291	0.0059	0.0158	0.161
1	rs76769546	159623545	1.1	0.712999886098274	3.02	0.651294786134349	0.148154757210224	0.0705940384961114	0.1315	0.0787	0.0076	0.0019	0.0207	0.0022	0.0021	0.0177	0.1361	0.0116	0.0166	0.0061	0.0934	0.0198	0.0071	0.0018	0.0022	0.1067	0.1003	0.006	0.0082	0.0068	0.029	0.0059	0.0157	0.1611
1	rs12077823	159628674	1.1	0.712999886098274	3.02	0.651294786134349	0.141916867039964	0.0593521258112914	0.1313	0.0788	0.0076	0.0019	0.0206	0.0022	0.0021	0.0178	0.1358	0.0117	0.0166	0.0061	0.0935	0.0198	0.007	0.0019	0.0023	0.1067	0.1001	0.006	0.0082	0.0068	0.029	0.0059	0.0157	0.1611
1	rs1446976	159629194	1.1	0.712999886098274	3.02	0.651294786134349	0.140898044088533	0.0597464449684687	0.1312	0.0788	0.0076	0.0019	0.0206	0.0023	0.0021	0.0178	0.1358	0.0117	0.0166	0.0061	0.0935	0.0198	0.007	0.0019	0.0023	0.1067	0.1002	0.0061	0.0082	0.0069	0.029	0.0059	0.0157	0.1612
1	rs12093699	159647988	1.11	0.657414555049712	3.02	0.651294786134349	0.104588700607576	0.00934001547333486	0.129	0.078	0.0073	0.0027	0.0206	0.0037	0.0031	0.0178	0.1349	0.0117	0.0166	0.0063	0.094	0.0204	0.0074	0.0027	0.0032	0.1065	0.0987	0.0061	0.0087	0.0074	0.028	0.0062	0.0154	0.1599
1	rs17459069	159648693	1.11	0.657414555049712	3.03	0.629303794260587	0.105039604204324	0.0104049540046055	0.1289	0.078	0.0073	0.0027	0.0206	0.0037	0.0032	0.0178	0.1349	0.0117	0.0166	0.0063	0.094	0.0204	0.0075	0.0027	0.0032	0.1065	0.0986	0.0061	0.0087	0.0074	0.028	0.0062	0.0153	0.1599
1	rs72698573	159670967	1.11	0.657414555049712	3.03	0.629303794260587	0.0884608295420604	0.00775426394954749	0.1283	0.0778	0.0073	0.0029	0.0204	0.004	0.0034	0.0178	0.1348	0.0118	0.0165	0.0064	0.094	0.0205	0.0075	0.0032	0.0034	0.1066	0.0981	0.0061	0.0088	0.0077	0.0279	0.0062	0.015	0.1599
1	rs876537	159674933	1.11	0.657414555049712	3.03	0.629303794260587	0.0697514399349947	0.00877685467833528	0.1282	0.0777	0.0073	0.0029	0.0207	0.0041	0.0034	0.0178	0.1347	0.0124	0.0164	0.0064	0.0938	0.0205	0.0075	0.0033	0.0034	0.1065	0.0979	0.0061	0.0088	0.0078	0.0279	0.0063	0.015	0.1598
1	rs72698576	159677288	1.11	0.657414555049712	3.03	0.629303794260587	0.0663884764418588	0.00820628987940411	0.128	0.0777	0.0073	0.0029	0.0206	0.0041	0.0035	0.0179	0.1348	0.0124	0.0164	0.0064	0.0938	0.0205	0.0075	0.0034	0.0034	0.1066	0.0978	0.0061	0.0088	0.0078	0.0279	0.0063	0.0148	0.1597
1	rs113188187	159677904	1.11	0.657414555049712	3.04	0.607799794750251	0.0656383800080334	0.00818082769224919	0.128	0.0777	0.0073	0.0029	0.0206	0.0041	0.0035	0.0179	0.1348	0.0124	0.0164	0.0064	0.0938	0.0205	0.0075	0.0034	0.0034	0.1065	0.0978	0.0061	0.0088	0.0078	0.0279	0.0063	0.0148	0.1597
1	rs2794520	159678816	1.11	0.657414555049712	3.04	0.607799794750251	0.0649329107896083	0.00830854975453999	0.128	0.0777	0.0073	0.0029	0.0206	0.0041	0.0035	0.0179	0.1348	0.0124	0.0164	0.0064	0.0938	0.0205	0.0074	0.0034	0.0034	0.1065	0.0978	0.0061	0.0088	0.0078	0.0279	0.0063	0.0148	0.1597
1	rs3093070	159680817	1.11	0.657414555049712	3.04	0.607799794750251	0.0714010319626713	0.00848908689746889	0.1278	0.0777	0.0074	0.0029	0.0206	0.0042	0.0035	0.0179	0.1348	0.0124	0.0164	0.0064	0.094	0.0206	0.0074	0.0034	0.0034	0.1065	0.0978	0.0061	0.0088	0.0078	0.0279	0.0063	0.0148	0.1598
1	rs2808630	159680868	1.11	0.657414555049712	3.04	0.607799794750251	0.0715465664527983	0.00848908689746889	0.1278	0.0777	0.0074	0.0029	0.0206	0.0042	0.0035	0.0179	0.1348	0.0124	0.0164	0.0064	0.094	0.0206	0.0074	0.0034	0.0034	0.1064	0.0978	0.0061	0.0088	0.0078	0.0279	0.0063	0.0148	0.1598
1	rs1205	159682233	1.11	0.657414555049712	3.04	0.607799794750251	0.0687129024867339	0.0118342623098004	0.1276	0.0778	0.0074	0.003	0.0206	0.0042	0.0035	0.0179	0.1347	0.0126	0.0164	0.0064	0.0942	0.0206	0.0075	0.0034	0.0035	0.1062	0.0976	0.0062	0.0089	0.0078	0.0274	0.0063	0.0148	0.1599
1	rs3093059	159685136	1.11	0.657414555049712	3.04	0.607799794750251	0.0694449326640147	0.0119885264120081	0.1274	0.0779	0.0074	0.003	0.0207	0.0042	0.0035	0.0179	0.1346	0.0126	0.0164	0.0064	0.0943	0.0206	0.0075	0.0035	0.0035	0.1062	0.0975	0.0062	0.0089	0.0078	0.0274	0.0063	0.0148	0.1599
1	rs1341665	159691559	1.11	0.657414555049712	3.13	0.435575753324506	0.0664281100518179	0.0138517107630703	0.1272	0.0779	0.0074	0.003	0.0207	0.0043	0.0036	0.0179	0.1348	0.0126	0.0165	0.0065	0.0944	0.0205	0.0075	0.0036	0.0035	0.1062	0.0974	0.0062	0.0088	0.0078	0.0273	0.0063	0.0148	0.1599
1	rs3116656	159692372	1.11	0.657414555049712	3.19	0.341098255896361	0.0664479326685505	0.01361966405766	0.1272	0.0779	0.0074	0.003	0.0207	0.0043	0.0036	0.0179	0.1348	0.0126	0.0165	0.0065	0.0944	0.0205	0.0075	0.0036	0.0035	0.1062	0.0973	0.0062	0.0088	0.0078	0.0273	0.0063	0.0148	0.1599
1	rs2808634	159692573	1.11	0.657414555049712	3.19	0.341098255896361	0.0656383800080334	0.0133568750284817	0.1272	0.0779	0.0074	0.003	0.0207	0.0043	0.0036	0.018	0.1348	0.0126	0.0165	0.0065	0.0944	0.0205	0.0075	0.0036	0.0035	0.1062	0.0973	0.0062	0.0088	0.0078	0.0273	0.0063	0.0148	0.1599
1	rs7553007	159698549	1.11	0.657414555049712	3.2	0.326850259155197	0.0684093826965316	0.014321691290433	0.1271	0.0779	0.0074	0.003	0.0207	0.0043	0.0037	0.018	0.1347	0.0126	0.0165	0.0065	0.0944	0.0205	0.0075	0.0036	0.0035	0.1061	0.0973	0.0062	0.0088	0.0078	0.0273	0.0063	0.0148	0.1598
1	rs11265260	159700039	1.11	0.657414555049712	3.21	0.313017210102667	0.0716714636462762	0.0354767928393721	0.1271	0.0778	0.0074	0.003	0.0207	0.0044	0.0038	0.018	0.1345	0.0127	0.0165	0.0065	0.0942	0.0205	0.0076	0.0037	0.0036	0.106	0.0972	0.0062	0.0088	0.0078	0.0272	0.0064	0.0148	0.1596
1	rs116702045	159700972	1.11	0.657414555049712	3.21	0.313017210102667	0.0726967617231868	0.048350110809401	0.1271	0.0778	0.0074	0.003	0.0207	0.0044	0.0038	0.018	0.1345	0.0127	0.0165	0.0065	0.0942	0.0205	0.0076	0.0037	0.0036	0.1059	0.0972	0.0062	0.0088	0.0078	0.0272	0.0064	0.0148	0.1596
1	Affx-35409219	159714427	1.11	0.657414555049712	3.21	0.313017210102667	0.119216365790635	0.239205107862415	0.1268	0.0777	0.0075	0.0031	0.0207	0.0044	0.0039	0.018	0.1343	0.0128	0.0166	0.0065	0.0941	0.0205	0.0076	0.0038	0.0038	0.1058	0.0969	0.0062	0.0089	0.0079	0.027	0.0064	0.0149	0.1596
1	rs4131568	159722056	1.12	0.604706511137083	3.22	0.299593947381755	0.12237151864408	0.324083437209497	0.1264	0.0775	0.0076	0.0033	0.0208	0.0045	0.004	0.018	0.134	0.0129	0.0166	0.0065	0.094	0.0203	0.0078	0.004	0.004	0.1056	0.0965	0.0063	0.0091	0.0079	0.0268	0.0065	0.015	0.1597
1	rs12760385	159722353	1.12	0.604706511137083	3.2	0.326850259155197	0.125903346897002	0.337670290038241	0.1264	0.0775	0.0075	0.0033	0.0209	0.0046	0.004	0.018	0.134	0.0129	0.0167	0.0065	0.094	0.0203	0.0078	0.004	0.004	0.1056	0.0965	0.0063	0.0091	0.0079	0.0268	0.0065	0.015	0.1597
1	rs114530473	159723800	1.12	0.604706511137083	3.2	0.326850259155197	0.133027956174427	0.403384915526866	0.1264	0.0775	0.0075	0.0033	0.0209	0.0046	0.004	0.018	0.1339	0.0129	0.0167	0.0065	0.094	0.0202	0.0078	0.0041	0.004	0.1055	0.0964	0.0063	0.0091	0.0079	0.0267	0.0065	0.0151	0.1597
1	rs11265268	159724520	1.12	0.604706511137083	3.2	0.326850259155197	0.137210299781596	0.441267285514066	0.1263	0.0774	0.0076	0.0033	0.0209	0.0046	0.0041	0.018	0.1339	0.0129	0.0167	0.0066	0.094	0.0202	0.0078	0.0041	0.004	0.1055	0.0964	0.0063	0.0091	0.008	0.0267	0.0065	0.0151	0.1597
1	rs115381557	159725183	1.12	0.604706511137083	3.2	0.326850259155197	0.148056571912553	0.489281274638219	0.1263	0.0774	0.0075	0.0033	0.0209	0.0046	0.0041	0.018	0.1339	0.0129	0.0166	0.0066	0.094	0.0202	0.0078	0.0041	0.004	0.1055	0.0964	0.0063	0.0091	0.008	0.0267	0.0065	0.0151	0.1597
1	rs115585839	159726586	1.12	0.604706511137083	3.2	0.326850259155197	0.170874978458673	0.576132290499847	0.1262	0.0774	0.0076	0.0033	0.0209	0.0047	0.0041	0.018	0.1338	0.0129	0.0167	0.0066	0.0939	0.0202	0.0078	0.0041	0.0041	0.1054	0.0964	0.0063	0.0091	0.008	0.0267	0.0065	0.0151	0.1597
1	rs36093344	159733697	1.13	0.554827224596281	3.2	0.326850259155197	0.200930407509192	0.597089739332269	0.1254	0.0769	0.0078	0.0038	0.0207	0.0053	0.0047	0.018	0.1326	0.013	0.0165	0.0069	0.0936	0.02	0.0081	0.0048	0.0045	0.1056	0.0956	0.0064	0.0093	0.0082	0.0263	0.0068	0.0153	0.1591
1	rs4364879	159736755	1.14	0.507725131913635	3.2	0.326850259155197	0.346024076593302	0.578120448915861	0.1234	0.0758	0.0084	0.0045	0.0204	0.0067	0.0058	0.0181	0.1322	0.0134	0.016	0.0075	0.0926	0.0195	0.0089	0.0062	0.0052	0.1054	0.0938	0.0068	0.0097	0.0087	0.0252	0.0075	0.0157	0.1576
1	rs77509028	159740174	1.14	0.507725131913635	3.2	0.326850259155197	0.625839824554674	1.00634756807558	0.1221	0.0751	0.0088	0.0049	0.0203	0.0074	0.0065	0.0184	0.132	0.0137	0.0158	0.0079	0.092	0.0194	0.0093	0.0072	0.0057	0.1049	0.0921	0.0068	0.0101	0.0088	0.0251	0.0079	0.0158	0.1569
1	rs11265277	159742091	1.14	0.507725131913635	3.21	0.313017210102667	0.621922078171111	0.989871564906511	0.122	0.0751	0.0088	0.0049	0.0203	0.0074	0.0065	0.0185	0.1319	0.0137	0.0158	0.0079	0.092	0.0194	0.0093	0.0073	0.0057	0.1048	0.092	0.0068	0.0102	0.0089	0.0251	0.008	0.0158	0.1569
1	rs74558526	159742339	1.14	0.507725131913635	3.21	0.313017210102667	0.628855733551146	1.00090308853997	0.122	0.0751	0.0088	0.0049	0.0203	0.0074	0.0065	0.0185	0.1319	0.0137	0.0158	0.0079	0.092	0.0194	0.0093	0.0073	0.0057	0.1048	0.092	0.0068	0.0102	0.0088	0.0251	0.008	0.0159	0.1569
1	rs4406626	159743181	1.14	0.507725131913635	3.21	0.313017210102667	0.643750560872865	0.984923094435062	0.122	0.075	0.0088	0.0049	0.0203	0.0074	0.0065	0.0185	0.1319	0.0137	0.0158	0.0079	0.092	0.0194	0.0093	0.0073	0.0057	0.1048	0.0919	0.0068	0.0102	0.0088	0.0251	0.008	0.0159	0.1569
1	rs11804101	159747698	1.14	0.507725131913635	3.24	0.273955600409011	0.673724304841212	1.20323911591925	0.1219	0.0749	0.0087	0.0049	0.0203	0.0074	0.0065	0.0185	0.132	0.0137	0.0158	0.0079	0.0921	0.0194	0.0093	0.0073	0.0057	0.1049	0.0917	0.0068	0.0102	0.0089	0.0251	0.008	0.0158	0.1569
1	rs113391075	159749961	1.14	0.507725131913635	3.24	0.273955600409011	0.71669936011897	1.29155266729562	0.1219	0.0749	0.0087	0.005	0.0203	0.0074	0.0065	0.0185	0.1319	0.0137	0.0157	0.0079	0.0921	0.0194	0.0093	0.0073	0.0057	0.105	0.0916	0.0069	0.0102	0.0089	0.0251	0.008	0.0158	0.1569
1	rs1129923	159752066	1.14	0.507725131913635	3.21	0.313017210102667	0.766592731626132	1.36211487312123	0.1218	0.0748	0.0086	0.005	0.0203	0.0075	0.0066	0.0185	0.1318	0.0138	0.0157	0.0079	0.092	0.0194	0.0093	0.0074	0.0057	0.1051	0.0914	0.0069	0.0103	0.009	0.0251	0.008	0.0158	0.1568
1	rs4233356	159753183	1.14	0.507725131913635	3.21	0.313017210102667	0.701504780721047	1.3724397986769	0.1216	0.0743	0.0083	0.0053	0.0203	0.0077	0.0068	0.0187	0.1316	0.0141	0.0156	0.0079	0.092	0.0194	0.0095	0.0076	0.0058	0.1056	0.0905	0.0071	0.0104	0.0091	0.0252	0.0082	0.0156	0.1565
1	rs3934774	159753772	1.15	0.46334549806667	3.21	0.313017210102667	0.901577072459876	1.41352709403543	0.1215	0.0737	0.0084	0.0053	0.0203	0.0078	0.0068	0.0188	0.1317	0.0142	0.0156	0.0079	0.0916	0.0194	0.0097	0.0078	0.0057	0.1061	0.0901	0.0073	0.0108	0.0092	0.0251	0.0082	0.0155	0.156
1	rs75104318	159757201	1.15	0.46334549806667	3.21	0.313017210102667	1.07692884793946	1.33931110179034	0.1213	0.0731	0.0085	0.0052	0.0206	0.0079	0.0069	0.019	0.1318	0.0142	0.0158	0.0079	0.091	0.0195	0.0097	0.008	0.0055	0.1069	0.0895	0.0075	0.0111	0.0094	0.025	0.0082	0.0155	0.1555
1	rs6662918	159759058	1.15	0.46334549806667	3.21	0.313017210102667	1.20529781075431	1.40689214138685	0.1212	0.0729	0.0086	0.0052	0.0206	0.008	0.007	0.019	0.132	0.0142	0.0159	0.0079	0.0908	0.0194	0.0098	0.0081	0.0055	0.1072	0.0894	0.0076	0.0113	0.0094	0.0249	0.0082	0.0154	0.1552
1	rs11584887	159761433	1.15	0.46334549806667	3.22	0.299593947381755	1.45320470669169	1.35416848011042	0.1211	0.0724	0.0086	0.0052	0.0207	0.0081	0.007	0.0192	0.1319	0.0142	0.0161	0.008	0.0904	0.0194	0.0099	0.0083	0.0054	0.1078	0.0892	0.0077	0.0115	0.0094	0.0247	0.0081	0.0154	0.1547
1	rs16842665	159762290	1.15	0.46334549806667	3.22	0.299593947381755	1.83973839135835	1.31505881607842	0.1217	0.072	0.0088	0.0053	0.021	0.0083	0.0072	0.0196	0.1316	0.0141	0.0163	0.0081	0.0896	0.0194	0.0099	0.0086	0.0054	0.1082	0.0891	0.0079	0.012	0.0096	0.0244	0.0081	0.0153	0.1534
1	rs73028938	159772535	1.15	0.46334549806667	3.22	0.299593947381755	2.31337540760351	1.14848978208162	0.1224	0.0711	0.0086	0.0054	0.0209	0.0084	0.0073	0.0199	0.1327	0.0137	0.0166	0.0086	0.0877	0.0191	0.01	0.0092	0.0052	0.11	0.0893	0.008	0.0125	0.0099	0.0242	0.0083	0.0152	0.1506
1	rs6662539	159773882	1.15	0.46334549806667	3.22	0.299593947381755	2.29604718482947	1.14471397347066	0.1224	0.0711	0.0086	0.0054	0.0209	0.0084	0.0073	0.0199	0.1327	0.0137	0.0166	0.0086	0.0877	0.0191	0.01	0.0092	0.0052	0.11	0.0893	0.008	0.0125	0.0099	0.0242	0.0083	0.0152	0.1506
1	rs116776454	159775367	1.15	0.46334549806667	3.22	0.299593947381755	2.29302773807427	1.16608491882695	0.1224	0.071	0.0086	0.0054	0.0209	0.0084	0.0073	0.0199	0.1328	0.0137	0.0166	0.0086	0.0877	0.0191	0.01	0.0092	0.0052	0.11	0.0893	0.008	0.0125	0.0099	0.0242	0.0083	0.0152	0.1506
1	rs11586456	159779629	1.15	0.46334549806667	3.22	0.299593947381755	2.24546696217501	1.19248438994344	0.1224	0.0711	0.0085	0.0054	0.021	0.0084	0.0073	0.0199	0.133	0.0138	0.0166	0.0087	0.0875	0.019	0.01	0.0092	0.0052	0.1099	0.0893	0.008	0.0126	0.01	0.0242	0.0083	0.0152	0.1504
1	rs115251911	159782065	1.15	0.46334549806667	3.22	0.299593947381755	2.23970288372709	1.16443847499001	0.1223	0.0711	0.0085	0.0055	0.0211	0.0084	0.0073	0.02	0.1332	0.0138	0.0167	0.0087	0.0873	0.019	0.01	0.0092	0.0052	0.1098	0.0893	0.0079	0.0126	0.0101	0.0242	0.0083	0.0153	0.1501
1	rs6656979	159782181	1.15	0.46334549806667	3.22	0.299593947381755	2.2403943209291	1.1613113849247	0.1223	0.0711	0.0085	0.0055	0.0211	0.0084	0.0073	0.02	0.1332	0.0138	0.0167	0.0087	0.0873	0.019	0.01	0.0092	0.0052	0.1098	0.0893	0.0079	0.0126	0.0101	0.0242	0.0083	0.0153	0.1501
1	rs77191968	159782368	1.15	0.46334549806667	3.17	0.370859203571921	2.23451929967581	1.17135634307221	0.1223	0.0711	0.0085	0.0055	0.0211	0.0084	0.0073	0.02	0.1332	0.0138	0.0167	0.0087	0.0873	0.019	0.01	0.0092	0.0052	0.1098	0.0893	0.0079	0.0126	0.0101	0.0242	0.0083	0.0153	0.1501
1	rs76282094	159783412	1.15	0.46334549806667	3.16	0.386381943985473	2.21290544967187	1.17366393081372	0.1223	0.071	0.0085	0.0055	0.0211	0.0084	0.0074	0.02	0.1334	0.0138	0.0167	0.0087	0.0873	0.019	0.01	0.0092	0.0052	0.1098	0.0892	0.0079	0.0127	0.0101	0.0243	0.0083	0.0152	0.1502
1	rs4411129	159785284	1.15	0.46334549806667	3.16	0.386381943985473	2.13518645273017	1.15719910153687	0.1223	0.0711	0.0084	0.0055	0.0211	0.0083	0.0074	0.02	0.1336	0.0137	0.0166	0.0087	0.0871	0.019	0.01	0.0092	0.0053	0.1101	0.0889	0.0079	0.0127	0.0101	0.0243	0.0083	0.0152	0.1501
1	rs4301626	159785370	1.15	0.46334549806667	3.15	0.402339212139645	2.13598070573816	1.15539053042238	0.1223	0.0711	0.0084	0.0055	0.0211	0.0083	0.0074	0.02	0.1336	0.0137	0.0166	0.0087	0.0871	0.019	0.01	0.0092	0.0053	0.1101	0.0889	0.0079	0.0127	0.0101	0.0243	0.0083	0.0152	0.1501
1	rs61823162	159785413	1.15	0.46334549806667	3.15	0.402339212139645	2.1492703797449	1.15473299476449	0.1223	0.0711	0.0084	0.0055	0.0211	0.0083	0.0074	0.02	0.1336	0.0137	0.0166	0.0087	0.0871	0.019	0.01	0.0092	0.0053	0.1101	0.0889	0.0079	0.0127	0.0101	0.0243	0.0083	0.0152	0.1501
1	rs4443889	159785425	1.15	0.46334549806667	3.15	0.402339212139645	2.15347870368985	1.15473299476449	0.1223	0.0711	0.0084	0.0055	0.0211	0.0083	0.0074	0.0201	0.1336	0.0137	0.0166	0.0087	0.087	0.019	0.01	0.0092	0.0053	0.1101	0.0889	0.0079	0.0127	0.0101	0.0243	0.0083	0.0152	0.15
1	rs61823163	159785477	1.15	0.46334549806667	3.15	0.402339212139645	2.14301973818434	1.15489737234602	0.1222	0.0711	0.0084	0.0055	0.0211	0.0083	0.0074	0.0201	0.1336	0.0137	0.0167	0.0087	0.087	0.019	0.01	0.0092	0.0053	0.1101	0.0888	0.0079	0.0127	0.0101	0.0243	0.0083	0.0152	0.15
1	rs75887892	159790730	1.15	0.46334549806667	3.15	0.402339212139645	2.23279229976147	1.37481127934513	0.1222	0.0711	0.0084	0.0054	0.0211	0.0083	0.0074	0.0201	0.1337	0.0138	0.0166	0.0087	0.0869	0.019	0.01	0.0092	0.0053	0.11	0.0888	0.0079	0.0127	0.0101	0.0242	0.0083	0.0152	0.15
1	rs75087057	159796430	1.15	0.46334549806667	3.15	0.402339212139645	2.14336052872499	1.34724287580553	0.1227	0.071	0.0087	0.0055	0.0212	0.0083	0.0075	0.0205	0.1345	0.014	0.0166	0.0091	0.0855	0.0191	0.01	0.0093	0.0054	0.1092	0.0884	0.0079	0.0128	0.0102	0.0239	0.0086	0.0152	0.1493
1	rs2494523	159798306	1.14	0.507725131913635	3.14	0.418735639412168	2.2773703125616	1.51829505261996	0.1236	0.0706	0.0091	0.0058	0.0214	0.0084	0.0079	0.0215	0.136	0.0144	0.0165	0.01	0.0826	0.0194	0.0101	0.0097	0.0056	0.1076	0.0875	0.008	0.0132	0.0104	0.0232	0.009	0.0152	0.1479
1	rs75123980	159798486	1.14	0.507725131913635	3.14	0.418735639412168	2.24604363258966	1.50040728016918	0.1238	0.0704	0.0092	0.0057	0.0214	0.0084	0.0079	0.0214	0.136	0.0145	0.0166	0.01	0.0823	0.0194	0.0101	0.0096	0.0056	0.1078	0.0874	0.008	0.0132	0.0105	0.0231	0.0092	0.015	0.1481
1	rs2494524	159798503	1.14	0.507725131913635	3.14	0.418735639412168	2.29604718482947	1.5193280602358	0.1238	0.0704	0.0092	0.0057	0.0213	0.0084	0.0079	0.0218	0.1359	0.0146	0.0166	0.0101	0.0822	0.0194	0.0101	0.0097	0.0056	0.1076	0.0873	0.008	0.0131	0.0105	0.0232	0.0092	0.015	0.1481
1	rs114663335	159798744	1.14	0.507725131913635	3.14	0.418735639412168	2.12090646796332	1.43397418847997	0.1241	0.0703	0.0092	0.0057	0.0214	0.0083	0.0078	0.0218	0.1365	0.0146	0.0165	0.0101	0.0819	0.0194	0.01	0.0095	0.0055	0.1075	0.0878	0.008	0.013	0.0104	0.0231	0.0092	0.0149	0.148
1	rs34687326	159799910	1.15	0.46334549806667	3.13	0.435575753324506	1.42039587050887	1.03752064310971	0.1257	0.0702	0.009	0.0054	0.0215	0.0076	0.0072	0.0217	0.1393	0.0145	0.0163	0.0102	0.0802	0.0196	0.0098	0.0087	0.0052	0.1066	0.0902	0.0079	0.013	0.0101	0.0228	0.0093	0.0146	0.1479
1	rs41317533	159800098	1.15	0.46334549806667	3.13	0.435575753324506	1.32212305168097	0.959459862338092	0.126	0.0702	0.009	0.0054	0.0215	0.0075	0.0071	0.0217	0.1398	0.0145	0.0162	0.0102	0.08	0.0196	0.0098	0.0086	0.0051	0.1065	0.0906	0.0079	0.013	0.0101	0.0228	0.0093	0.0145	0.1479
1	rs61050034	159808661	1.14	0.507725131913635	3.13	0.435575753324506	1.29711535468281	0.741382562863533	0.1269	0.0706	0.0089	0.0052	0.0216	0.0072	0.0067	0.0216	0.1415	0.0145	0.0161	0.0102	0.0792	0.0195	0.0096	0.0083	0.0048	0.1056	0.0917	0.0079	0.0131	0.0097	0.0226	0.0094	0.0142	0.1482
1	rs41264825	159810939	1.14	0.507725131913635	3.13	0.435575753324506	1.28439546890015	0.727719207490346	0.127	0.0708	0.0089	0.0052	0.0216	0.0072	0.0066	0.0216	0.1419	0.0145	0.0161	0.0101	0.0789	0.0197	0.0096	0.0083	0.0048	0.1054	0.0917	0.008	0.0129	0.0097	0.0225	0.0095	0.0142	0.1484
1	rs2501363	159812098	1.14	0.507725131913635	3.13	0.435575753324506	1.27210105997656	0.722030281366403	0.127	0.0709	0.0089	0.0052	0.0217	0.0072	0.0066	0.0216	0.1421	0.0145	0.0161	0.01	0.0787	0.0197	0.0096	0.0083	0.0048	0.1054	0.0917	0.008	0.0128	0.0097	0.0225	0.0095	0.0142	0.1485
1	rs61823175	159813567	1.14	0.507725131913635	3.13	0.435575753324506	1.27663526948035	0.708596211427618	0.1271	0.071	0.0088	0.0052	0.0217	0.0072	0.0066	0.0216	0.1422	0.0144	0.016	0.01	0.0787	0.0197	0.0096	0.0083	0.0048	0.1053	0.0918	0.0081	0.0128	0.0096	0.0225	0.0095	0.0143	0.1484
1	rs61823177	159815357	1.14	0.507725131913635	3.13	0.435575753324506	1.30254051526937	0.682932946566079	0.1273	0.0712	0.0088	0.0051	0.0217	0.0072	0.0066	0.0216	0.1423	0.0144	0.0161	0.01	0.0787	0.0196	0.0095	0.0082	0.0047	0.1051	0.0919	0.0081	0.0129	0.0096	0.0225	0.0095	0.0142	0.1483
1	rs2501349	159817142	1.14	0.507725131913635	3.12	0.452863978564029	1.45052618811961	0.640112781056608	0.128	0.0718	0.0087	0.005	0.0217	0.0072	0.0065	0.0217	0.1427	0.0144	0.0162	0.0101	0.0786	0.0193	0.0095	0.0081	0.0045	0.1046	0.0922	0.0082	0.0129	0.0094	0.0225	0.0095	0.014	0.1477
1	rs2501348	159817278	1.14	0.507725131913635	3.12	0.452863978564029	1.47929053144347	0.649005189130335	0.1283	0.0715	0.0087	0.005	0.0217	0.0072	0.0064	0.0217	0.1429	0.0144	0.0163	0.0102	0.0786	0.0195	0.0096	0.0081	0.0045	0.1043	0.0923	0.0082	0.0129	0.0094	0.0225	0.0096	0.014	0.1475
1	rs5010834	159819217	1.14	0.507725131913635	3.11	0.470604638115432	1.55428621573369	0.445783551215112	0.1297	0.0719	0.0086	0.0046	0.0212	0.0067	0.0062	0.0212	0.1445	0.0145	0.0159	0.01	0.0782	0.0192	0.0091	0.0076	0.0041	0.104	0.0945	0.0079	0.013	0.0087	0.0221	0.0096	0.0132	0.1491
1	rs2501331	159820026	1.14	0.507725131913635	3.11	0.470604638115432	1.66634393418625	0.370242261259299	0.1316	0.0721	0.0083	0.004	0.0208	0.0063	0.0058	0.0203	0.1466	0.0143	0.0157	0.0099	0.0781	0.0188	0.0085	0.0072	0.0037	0.1041	0.0973	0.0077	0.0127	0.0083	0.0211	0.0095	0.0128	0.1496
1	rs72700639	159820508	1.14	0.507725131913635	3.11	0.470604638115432	1.67646873166448	0.357786665923323	0.1316	0.0722	0.0083	0.004	0.0208	0.0063	0.0058	0.0203	0.1469	0.0143	0.0157	0.0099	0.0781	0.0188	0.0085	0.0071	0.0037	0.1041	0.0975	0.0077	0.0127	0.0083	0.0211	0.0095	0.0127	0.1496
1	rs2501340	159824967	1.14	0.507725131913635	3.13	0.435575753324506	1.78006828295047	0.354410797068161	0.1321	0.0726	0.0082	0.0039	0.0206	0.0061	0.0054	0.02	0.1473	0.0143	0.0156	0.0098	0.078	0.0187	0.0082	0.007	0.0035	0.104	0.0978	0.0077	0.0126	0.0081	0.0209	0.0096	0.0127	0.1504
1	rs2494501	159827011	1.14	0.507725131913635	3.12	0.452863978564029	1.79395899932029	0.313549655750438	0.1321	0.0727	0.0082	0.0039	0.0206	0.0061	0.0053	0.0199	0.1475	0.0143	0.0156	0.0099	0.0781	0.0187	0.0081	0.0069	0.0035	0.104	0.0979	0.0077	0.0126	0.0081	0.0209	0.0097	0.0127	0.1505
1	rs41264827	159827747	1.14	0.507725131913635	3.12	0.452863978564029	1.80895996433824	0.316324434414308	0.132	0.0727	0.0082	0.0039	0.0205	0.0061	0.0053	0.0199	0.1475	0.0143	0.0156	0.0099	0.0781	0.0187	0.0081	0.0069	0.0035	0.104	0.0981	0.0077	0.0126	0.0081	0.0209	0.0097	0.0127	0.1506
1	rs62624468	159828613	1.14	0.507725131913635	3.12	0.452863978564029	1.83326657592829	0.315237788631086	0.1318	0.0727	0.0082	0.0039	0.0206	0.0061	0.0053	0.0199	0.1476	0.0143	0.0156	0.0099	0.0781	0.0187	0.0081	0.0069	0.0034	0.104	0.0982	0.0077	0.0126	0.0081	0.0208	0.0097	0.0127	0.1506
1	rs77912475	159831173	1.14	0.507725131913635	3.12	0.452863978564029	1.9000806210829	0.317533115843343	0.1317	0.0727	0.0082	0.0039	0.0205	0.0061	0.0053	0.0198	0.1478	0.0143	0.0156	0.0099	0.0781	0.0186	0.008	0.0069	0.0034	0.1041	0.0986	0.0077	0.0126	0.008	0.0208	0.0097	0.0127	0.1506
1	rs16842709	159831975	1.14	0.507725131913635	3.12	0.452863978564029	1.91362853443209	0.31704947963292	0.1317	0.0727	0.0082	0.0039	0.0205	0.0061	0.0053	0.0198	0.1478	0.0143	0.0156	0.0099	0.0781	0.0186	0.008	0.0069	0.0034	0.1041	0.0987	0.0077	0.0126	0.008	0.0208	0.0097	0.0127	0.1506
1	rs12747689	159836329	1.14	0.507725131913635	3.12	0.452863978564029	1.91362853443209	0.31825897866741	0.1317	0.0725	0.0082	0.0039	0.0204	0.0061	0.0053	0.0198	0.1479	0.0143	0.0155	0.01	0.0781	0.0186	0.008	0.0068	0.0034	0.1044	0.0988	0.0077	0.0127	0.008	0.0207	0.0097	0.0127	0.1507
1	rs115448604	159838747	1.14	0.507725131913635	3.13	0.435575753324506	1.91417550623173	0.317775015679637	0.1317	0.0726	0.0082	0.0039	0.0204	0.006	0.0053	0.0197	0.148	0.0143	0.0155	0.01	0.0781	0.0185	0.0079	0.0067	0.0034	0.1044	0.0989	0.0077	0.0127	0.0079	0.0207	0.0097	0.0128	0.1507
1	rs76959518	159853160	1.14	0.507725131913635	3.13	0.435575753324506	1.92348212987902	0.307183351358197	0.1317	0.0728	0.0081	0.0038	0.0202	0.0059	0.0052	0.0195	0.1482	0.0143	0.0154	0.0101	0.0783	0.0185	0.0078	0.0064	0.0033	0.1046	0.0992	0.0076	0.0128	0.0077	0.0206	0.0097	0.0128	0.1509
1	rs16842789	159854251	1.14	0.507725131913635	3.13	0.435575753324506	1.89560826813139	0.300499250035185	0.1317	0.0728	0.0081	0.0038	0.0202	0.0059	0.0052	0.0195	0.1482	0.0143	0.0154	0.01	0.0783	0.0185	0.0078	0.0064	0.0033	0.1046	0.0993	0.0076	0.0128	0.0077	0.0206	0.0097	0.0128	0.1509
1	rs2501325	159854392	1.14	0.507725131913635	3.14	0.418735639412168	1.89637158683119	0.300380292506167	0.1317	0.0728	0.0081	0.0038	0.0202	0.0059	0.0052	0.0195	0.1482	0.0143	0.0154	0.01	0.0783	0.0185	0.0078	0.0064	0.0033	0.1046	0.0993	0.0076	0.0128	0.0077	0.0206	0.0097	0.0128	0.1509
1	rs4656856	159859392	1.14	0.507725131913635	3.14	0.418735639412168	1.89680781587517	0.301332348883514	0.1318	0.0728	0.0081	0.0038	0.0202	0.0059	0.0052	0.0195	0.1482	0.0142	0.0154	0.01	0.0783	0.0183	0.0077	0.0064	0.0033	0.1048	0.0993	0.0076	0.0128	0.0077	0.0206	0.0097	0.0129	0.151
1	rs41264831	159863028	1.14	0.507725131913635	3.15	0.402339212139645	1.89288298355979	0.302642902444844	0.1318	0.0727	0.0081	0.0038	0.0202	0.0059	0.0052	0.0195	0.1482	0.0142	0.0154	0.01	0.0783	0.0183	0.0077	0.0064	0.0033	0.1048	0.0993	0.0076	0.0128	0.0077	0.0206	0.0097	0.0129	0.1511
1	rs78434875	159866766	1.14	0.507725131913635	3.15	0.402339212139645	1.88994117543657	0.300856207541521	0.1318	0.0727	0.0081	0.0038	0.0202	0.0059	0.0052	0.0195	0.1482	0.0142	0.0154	0.01	0.0783	0.0183	0.0077	0.0064	0.0033	0.1048	0.0994	0.0076	0.0128	0.0077	0.0206	0.0097	0.0129	0.1511
1	rs7540598	159868179	1.14	0.507725131913635	3.15	0.402339212139645	1.89517213295557	0.300261349136831	0.1319	0.0727	0.0081	0.0038	0.0202	0.0059	0.0051	0.0196	0.1482	0.0142	0.0154	0.01	0.0783	0.0183	0.0077	0.0064	0.0033	0.1049	0.0993	0.0076	0.0128	0.0077	0.0206	0.0097	0.0129	0.1511
1	rs12729925	159873288	1.14	0.507725131913635	3.15	0.402339212139645	1.87992894754611	0.295160234647221	0.1319	0.0727	0.0081	0.0038	0.0202	0.0058	0.0051	0.0196	0.1482	0.0142	0.0154	0.01	0.0783	0.0183	0.0077	0.0064	0.0032	0.1049	0.0994	0.0076	0.0127	0.0077	0.0206	0.0097	0.0129	0.1511
1	rs7522000	159880660	1.14	0.507725131913635	3.16	0.386381943985473	1.85811764848555	0.289732574626647	0.132	0.0728	0.0081	0.0038	0.0202	0.0058	0.0051	0.0196	0.1481	0.0142	0.0153	0.0099	0.0783	0.0183	0.0077	0.0063	0.0032	0.105	0.0994	0.0076	0.0127	0.0077	0.0206	0.0097	0.0129	0.1512
1	rs2501313	159882614	1.15	0.46334549806667	3.17	0.370859203571921	1.14850946204379	0.416258100044966	0.1318	0.0742	0.0076	0.0034	0.0203	0.0048	0.0039	0.0191	0.1504	0.0133	0.0149	0.0095	0.081	0.0183	0.0072	0.0043	0.0025	0.1059	0.1004	0.0073	0.012	0.0073	0.0202	0.0092	0.0134	0.1534
1	rs77614200	159883709	1.15	0.46334549806667	3.17	0.370859203571921	0.884135000863305	0.741081669762757	0.1328	0.0755	0.0071	0.003	0.0205	0.0041	0.0031	0.0189	0.152	0.0131	0.0143	0.0091	0.0827	0.0181	0.0067	0.0036	0.0022	0.1058	0.1003	0.007	0.0115	0.007	0.0193	0.0084	0.0134	0.1559
1	rs16842817	159883735	1.15	0.46334549806667	3.17	0.370859203571921	0.883156617606636	0.754497191514811	0.1328	0.0755	0.0071	0.003	0.0205	0.0041	0.0031	0.0189	0.1521	0.013	0.0143	0.0091	0.0828	0.0181	0.0067	0.0036	0.0022	0.1058	0.1003	0.007	0.0115	0.007	0.0193	0.0083	0.0134	0.1559
1	rs2840595	159884109	1.15	0.46334549806667	3.18	0.355766254763284	0.687186218570505	0.756461148026574	0.1331	0.0759	0.0069	0.0029	0.0205	0.0038	0.0029	0.0188	0.1526	0.0129	0.0142	0.0087	0.0834	0.0181	0.0066	0.0034	0.0022	0.1059	0.1003	0.0069	0.0115	0.0069	0.019	0.0081	0.0134	0.1568
1	rs2789423	159885500	1.15	0.46334549806667	3.18	0.355766254763284	0.534514473250702	0.647107703397127	0.1334	0.0763	0.0069	0.0028	0.0204	0.0037	0.0027	0.0188	0.1528	0.0127	0.0142	0.0087	0.0836	0.0181	0.0066	0.0033	0.0022	0.1059	0.1003	0.0068	0.0114	0.0069	0.0187	0.008	0.0134	0.1575
1	rs115439332	159885682	1.15	0.46334549806667	3.18	0.355766254763284	0.537969973631898	0.639094165100615	0.1334	0.0763	0.0068	0.0028	0.0204	0.0037	0.0027	0.0188	0.1528	0.0127	0.0142	0.0086	0.0836	0.018	0.0066	0.0033	0.0022	0.106	0.1003	0.0068	0.0114	0.0069	0.0187	0.0079	0.0134	0.1575
1	rs11265297	159890459	1.15	0.46334549806667	3.18	0.355766254763284	0.4722951145739	0.566357846757631	0.1334	0.0765	0.0068	0.0028	0.0203	0.0037	0.0027	0.0188	0.1532	0.0126	0.0142	0.0085	0.0838	0.018	0.0065	0.0033	0.0022	0.1063	0.1004	0.0068	0.0113	0.0069	0.0186	0.0078	0.0134	0.1577
1	rs2789422	159892088	1.15	0.46334549806667	3.17	0.370859203571921	0.458591006729192	0.569753043920413	0.1335	0.0764	0.0067	0.0028	0.0203	0.0037	0.0027	0.0187	0.1534	0.0126	0.0142	0.0085	0.0838	0.018	0.0065	0.0032	0.0022	0.1064	0.1003	0.0068	0.0112	0.0069	0.0186	0.0078	0.0134	0.1577
1	rs17374411	159895122	1.15	0.46334549806667	3.17	0.370859203571921	0.451302815533959	0.579115148699876	0.1333	0.0759	0.0066	0.0027	0.0203	0.0036	0.0027	0.0189	0.1539	0.0126	0.0141	0.0085	0.084	0.0182	0.0064	0.0032	0.0022	0.107	0.0998	0.0068	0.0111	0.0069	0.0187	0.0078	0.0134	0.1572
1	rs12138361	159896482	1.15	0.46334549806667	3.17	0.370859203571921	0.43565950733279	0.498297082620606	0.1333	0.0758	0.0066	0.0027	0.0203	0.0036	0.0026	0.019	0.1541	0.0125	0.0141	0.0086	0.0841	0.0182	0.0064	0.0032	0.0022	0.1071	0.0996	0.0068	0.0111	0.0069	0.0188	0.0078	0.0134	0.1571
1	rs1319080	159897559	1.14	0.507725131913635	3.17	0.370859203571921	0.417744392671335	0.442063384864579	0.1333	0.0757	0.0066	0.0027	0.0203	0.0036	0.0026	0.0191	0.1542	0.0125	0.0141	0.0086	0.0841	0.0182	0.0064	0.0032	0.0022	0.1072	0.0995	0.0068	0.0111	0.0069	0.0188	0.0078	0.0134	0.1571
1	rs77570237	159897638	1.14	0.507725131913635	3.15	0.402339212139645	0.41555290791537	0.434648037229202	0.1333	0.0757	0.0066	0.0027	0.0203	0.0036	0.0026	0.0191	0.1542	0.0125	0.0141	0.0086	0.0841	0.0182	0.0064	0.0032	0.0022	0.1072	0.0995	0.0068	0.0111	0.0069	0.0188	0.0078	0.0134	0.1571
1	rs12139175	159902786	1.14	0.507725131913635	3.15	0.402339212139645	0.372121666583902	0.388699814719388	0.1336	0.0756	0.0066	0.0027	0.0202	0.0035	0.0026	0.0191	0.1543	0.0125	0.014	0.0086	0.0842	0.0183	0.0064	0.0032	0.0022	0.1073	0.0993	0.0068	0.011	0.0069	0.0188	0.0078	0.0135	0.1569
1	rs35702833	159904539	1.14	0.507725131913635	3.15	0.402339212139645	0.355962641335049	0.36318181909393	0.1336	0.0757	0.0066	0.0027	0.0202	0.0035	0.0026	0.0191	0.1545	0.0125	0.014	0.0085	0.0842	0.0183	0.0064	0.0031	0.0022	0.1072	0.0993	0.0068	0.011	0.0069	0.0188	0.0078	0.0135	0.1568
1	rs6703466	159908393	1.15	0.46334549806667	3.15	0.402339212139645	0.350182707848663	0.372519822611965	0.1337	0.0758	0.0065	0.0027	0.0203	0.0035	0.0026	0.0191	0.1544	0.0125	0.0141	0.0085	0.0842	0.0183	0.0065	0.0032	0.0022	0.1068	0.0992	0.0067	0.011	0.0069	0.0188	0.0078	0.0136	0.1572
1	rs116178342	159908462	1.15	0.46334549806667	3.15	0.402339212139645	0.355217537490035	0.382306817046772	0.1337	0.0758	0.0065	0.0027	0.0203	0.0035	0.0026	0.0191	0.1544	0.0125	0.0141	0.0085	0.0842	0.0183	0.0065	0.0032	0.0022	0.1068	0.0992	0.0067	0.011	0.0069	0.0188	0.0078	0.0136	0.1572
1	rs12745767	159912090	1.15	0.46334549806667	3.15	0.402339212139645	0.347600281629358	0.47421443637772	0.1335	0.0759	0.0065	0.0027	0.0203	0.0035	0.0027	0.0191	0.1549	0.0126	0.0141	0.0085	0.0845	0.0183	0.0065	0.0031	0.0023	0.1065	0.099	0.0067	0.0109	0.0068	0.0187	0.0078	0.0137	0.157
1	rs115503683	159912209	1.15	0.46334549806667	3.14	0.418735639412168	0.337680261666136	0.440471568273894	0.1334	0.0759	0.0065	0.0026	0.0203	0.0035	0.0027	0.0191	0.155	0.0127	0.0141	0.0085	0.0846	0.0183	0.0065	0.0031	0.0023	0.1064	0.099	0.0067	0.0108	0.0067	0.0187	0.0078	0.0137	0.1569
1	rs1320568	159912346	1.15	0.46334549806667	3.14	0.418735639412168	0.306251545629946	0.387418857261982	0.1334	0.0759	0.0064	0.0026	0.0204	0.0035	0.0027	0.0191	0.1552	0.0128	0.0141	0.0085	0.0847	0.0184	0.0065	0.0031	0.0023	0.1063	0.0989	0.0067	0.0108	0.0067	0.0187	0.0077	0.0138	0.1569
1	rs3747617	159912899	1.15	0.46334549806667	3.12	0.452863978564029	0.205887814950364	0.391907333697886	0.1332	0.076	0.0064	0.0026	0.0207	0.0034	0.0028	0.0194	0.1565	0.0132	0.0145	0.0083	0.0849	0.0184	0.0066	0.0028	0.0022	0.1055	0.0979	0.0068	0.0106	0.0068	0.0184	0.0074	0.0139	0.1571
1	rs111440090	159913683	1.14	0.507725131913635	3.14	0.418735639412168	0.108636063274952	0.311503401974444	0.1327	0.076	0.0063	0.0026	0.0211	0.0032	0.0027	0.0196	0.1581	0.0137	0.0149	0.008	0.085	0.0182	0.0067	0.0025	0.0023	0.1046	0.0967	0.007	0.0104	0.007	0.018	0.0072	0.0141	0.1576
1	rs71628158	159919448	1.13	0.554827224596281	3.13	0.435575753324506	0.0948231644268241	0.297055244751062	0.132	0.0759	0.0064	0.0025	0.0215	0.0031	0.0026	0.0198	0.1597	0.0142	0.0153	0.0078	0.0846	0.0181	0.0068	0.0022	0.0024	0.1039	0.0955	0.0071	0.0104	0.0071	0.0179	0.0069	0.0142	0.158
1	rs2789417	159923111	1.13	0.554827224596281	3.13	0.435575753324506	0.0712764414046486	0.254993235137525	0.132	0.076	0.0064	0.0025	0.0214	0.0031	0.0026	0.0199	0.1598	0.0142	0.0153	0.0078	0.0847	0.0181	0.0068	0.0022	0.0024	0.1039	0.0954	0.0071	0.0104	0.0071	0.0179	0.0069	0.0143	0.158
1	rs2789416	159923628	1.13	0.554827224596281	3.13	0.435575753324506	0.0695265819003536	0.249470313126324	0.132	0.0759	0.0064	0.0025	0.0214	0.0031	0.0026	0.0199	0.1599	0.0142	0.0153	0.0078	0.0846	0.0181	0.0068	0.0022	0.0024	0.1038	0.0954	0.0071	0.0104	0.0071	0.0179	0.0069	0.0143	0.158
1	rs68093531	159924568	1.13	0.554827224596281	3.14	0.418735639412168	0.0683084043548549	0.242537332880538	0.1321	0.0759	0.0064	0.0025	0.0214	0.0031	0.0026	0.0199	0.1599	0.0143	0.0153	0.0078	0.0846	0.018	0.0069	0.0022	0.0024	0.1039	0.0954	0.0071	0.0104	0.0071	0.0179	0.0069	0.0143	0.158
1	rs2840584	159925431	1.13	0.554827224596281	3.14	0.418735639412168	0.0659338032557487	0.246331596338012	0.1322	0.0759	0.0064	0.0025	0.0214	0.0031	0.0026	0.0199	0.1598	0.0143	0.0153	0.0077	0.0847	0.018	0.0069	0.0022	0.0024	0.1039	0.0954	0.0071	0.0104	0.0071	0.0179	0.0069	0.0143	0.1579
1	rs2840589	159935277	1.12	0.604706511137083	3.14	0.418735639412168	0.0580967402779921	0.228423737141454	0.1322	0.0752	0.0063	0.0024	0.0214	0.003	0.0027	0.02	0.1584	0.0142	0.0157	0.0075	0.0842	0.0183	0.0069	0.002	0.0025	0.1042	0.0963	0.0072	0.0106	0.0071	0.018	0.0066	0.0143	0.1589
1	rs76467363	159938993	1.12	0.604706511137083	3.14	0.418735639412168	0.0604314153495617	0.272826513887828	0.1321	0.0752	0.0063	0.0024	0.0214	0.003	0.0027	0.02	0.1583	0.0142	0.0157	0.0075	0.0842	0.0183	0.0069	0.002	0.0025	0.1043	0.0964	0.0072	0.0106	0.0071	0.018	0.0066	0.0143	0.1589
1	rs115516505	159940997	1.12	0.604706511137083	3.15	0.402339212139645	0.0599484820717615	0.270058579638946	0.1321	0.0752	0.0063	0.0024	0.0214	0.003	0.0027	0.02	0.1583	0.0142	0.0157	0.0075	0.0843	0.0183	0.0069	0.002	0.0025	0.1043	0.0964	0.0072	0.0106	0.007	0.018	0.0066	0.0143	0.1589
1	rs59673346	159943981	1.12	0.604706511137083	3.15	0.402339212139645	0.0591737699228966	0.258961436124977	0.1321	0.0752	0.0063	0.0024	0.0214	0.003	0.0027	0.02	0.1583	0.0142	0.0157	0.0075	0.0843	0.0183	0.0069	0.002	0.0026	0.1043	0.0964	0.0072	0.0106	0.007	0.018	0.0066	0.0143	0.1589
1	rs115134016	159947480	1.12	0.604706511137083	3.15	0.402339212139645	0.0603755613601403	0.281182320771671	0.1321	0.0752	0.0063	0.0024	0.0214	0.003	0.0027	0.02	0.1583	0.0142	0.0158	0.0075	0.0843	0.0183	0.0069	0.0019	0.0026	0.1043	0.0964	0.0072	0.0106	0.007	0.018	0.0066	0.0142	0.1589
1	rs116328140	159948184	1.12	0.604706511137083	3.15	0.402339212139645	0.060133922150127	0.284335629527589	0.1321	0.0752	0.0063	0.0024	0.0214	0.003	0.0027	0.02	0.1582	0.0142	0.0158	0.0075	0.0843	0.0183	0.0069	0.0019	0.0026	0.1043	0.0964	0.0072	0.0106	0.007	0.018	0.0066	0.0142	0.1589
1	rs111707052	159948285	1.12	0.604706511137083	3.17	0.370859203571921	0.0600411547133861	0.285740545131732	0.1321	0.0752	0.0063	0.0024	0.0214	0.003	0.0027	0.02	0.1582	0.0142	0.0158	0.0075	0.0843	0.0183	0.0069	0.0019	0.0026	0.1043	0.0964	0.0072	0.0106	0.007	0.018	0.0066	0.0142	0.1589
1	rs2820575	159950131	1.12	0.604706511137083	3.13	0.435575753324506	0.0453279370188832	0.208836326861065	0.1319	0.0751	0.0063	0.0024	0.0215	0.003	0.0027	0.02	0.1582	0.0142	0.0158	0.0075	0.0845	0.0183	0.0069	0.0019	0.0026	0.1044	0.0965	0.0072	0.0106	0.007	0.0181	0.0066	0.0142	0.159
1	rs55924485	159954596	1.1	0.712999886098274	3.13	0.435575753324506	0.0248581599451027	0.0975901499978567	0.1296	0.0737	0.0066	0.0027	0.0216	0.0033	0.003	0.0202	0.1573	0.0148	0.0166	0.0078	0.0845	0.0182	0.0071	0.0021	0.0032	0.1031	0.0974	0.0073	0.0106	0.007	0.0188	0.0067	0.0144	0.1587
1	rs75051316	159955035	1.1	0.712999886098274	3.12	0.452863978564029	0.0272047616576711	0.106012960317206	0.1293	0.0736	0.0066	0.0027	0.0216	0.0033	0.003	0.0202	0.1573	0.0149	0.0166	0.0078	0.0845	0.0181	0.0071	0.0021	0.0033	0.1029	0.0974	0.0073	0.0106	0.007	0.0189	0.0067	0.0145	0.1588
1	rs35215229	159958028	1.1	0.712999886098274	3.12	0.452863978564029	0.020315502843786	0.0928891291361596	0.1291	0.0736	0.0066	0.0028	0.0216	0.0034	0.003	0.0203	0.1573	0.0149	0.0167	0.0079	0.0846	0.0181	0.0071	0.0021	0.0033	0.1028	0.0974	0.0074	0.0106	0.007	0.0189	0.0067	0.0146	0.1589
1	rs2486257	159962063	1.1	0.712999886098274	3.12	0.452863978564029	0.0157812875366568	0.0786080873123045	0.1289	0.0735	0.0066	0.0028	0.0216	0.0035	0.0031	0.0203	0.1572	0.0149	0.0167	0.0079	0.0846	0.0181	0.0071	0.0022	0.0034	0.1027	0.0974	0.0074	0.0106	0.007	0.0189	0.0067	0.0145	0.1589
1	rs114184667	159962881	1.1	0.712999886098274	3.12	0.452863978564029	0.0167080526287649	0.0790513012236814	0.1289	0.0735	0.0066	0.0028	0.0216	0.0035	0.0031	0.0202	0.1572	0.0149	0.0167	0.0079	0.0847	0.0181	0.0071	0.0022	0.0034	0.1027	0.0974	0.0074	0.0106	0.007	0.0189	0.0067	0.0145	0.1588
1	rs55752040	159969108	1.09	0.771508143262462	3.12	0.452863978564029	0.0124983007523116	0.0695384392031729	0.1287	0.0733	0.0067	0.0029	0.0215	0.0035	0.0031	0.0202	0.1571	0.015	0.0168	0.008	0.0848	0.0182	0.0071	0.0023	0.0034	0.1026	0.0974	0.0074	0.0106	0.0071	0.0189	0.0068	0.0144	0.1585
1	rs72702788	159970957	1.09	0.771508143262462	3.11	0.470604638115432	0.0124678016184487	0.0710889082410334	0.1286	0.0733	0.0067	0.0029	0.0215	0.0035	0.0031	0.0202	0.1571	0.0151	0.0168	0.008	0.0848	0.0182	0.0072	0.0023	0.0034	0.1026	0.0975	0.0074	0.0106	0.0072	0.0189	0.0068	0.0144	0.1584
1	rs4656864	159971784	1.09	0.771508143262462	3.11	0.470604638115432	0.0123221794071492	0.0698192862789994	0.1286	0.0733	0.0067	0.0029	0.0215	0.0036	0.0031	0.0202	0.157	0.0151	0.0168	0.008	0.0848	0.0182	0.0072	0.0023	0.0034	0.1026	0.0976	0.0074	0.0106	0.0072	0.0189	0.0068	0.0144	0.1584
1	rs57902412	159971877	1.09	0.771508143262462	3.11	0.470604638115432	0.0124799945903718	0.0701710063148475	0.1286	0.0733	0.0067	0.0029	0.0215	0.0036	0.0031	0.0202	0.157	0.0151	0.0168	0.008	0.0848	0.0182	0.0072	0.0023	0.0034	0.1026	0.0976	0.0074	0.0106	0.0072	0.0189	0.0068	0.0144	0.1584
1	rs72702791	159975657	1.09	0.771508143262462	3.11	0.470604638115432	0.0116651663625517	0.0783868612179857	0.1286	0.0733	0.0067	0.0029	0.0213	0.0036	0.0032	0.02	0.1565	0.0151	0.0169	0.0081	0.0844	0.0184	0.0074	0.0024	0.0035	0.103	0.0976	0.0073	0.0106	0.0074	0.0191	0.0068	0.0143	0.1583
1	rs74123216	159979854	1.09	0.771508143262462	3.11	0.470604638115432	0.0145618785653919	0.0808342760944891	0.1286	0.0741	0.0067	0.0029	0.021	0.0036	0.0033	0.0199	0.1569	0.0152	0.0166	0.0081	0.0833	0.0186	0.0075	0.0025	0.0036	0.1035	0.097	0.0073	0.0106	0.0077	0.0191	0.0069	0.0141	0.1579
1	rs1890530	159981305	1.09	0.771508143262462	3.11	0.470604638115432	0.0158176139028646	0.0783131756730499	0.1287	0.0741	0.0068	0.0028	0.021	0.0036	0.0033	0.0199	0.1569	0.0152	0.0165	0.0081	0.0832	0.0186	0.0075	0.0025	0.0036	0.1035	0.097	0.0073	0.0106	0.0077	0.0191	0.0069	0.0141	0.158
1	rs7531304	159984431	1.09	0.771508143262462	3.11	0.470604638115432	0.0258617168497897	0.0857436209346151	0.128	0.0744	0.0069	0.003	0.0209	0.0037	0.0033	0.0196	0.1575	0.0153	0.0166	0.0082	0.0829	0.0188	0.0074	0.0026	0.0035	0.1035	0.097	0.0074	0.011	0.0078	0.0188	0.0067	0.014	0.1575
1	rs77345423	159987188	1.09	0.771508143262462	3.11	0.470604638115432	0.0268511246283745	0.0918656599200028	0.1279	0.0745	0.007	0.003	0.0209	0.0037	0.0034	0.0195	0.1576	0.0153	0.0166	0.0083	0.0829	0.0188	0.0074	0.0027	0.0035	0.1036	0.0969	0.0074	0.0111	0.0079	0.0187	0.0067	0.0141	0.1572
1	rs2211108	159988685	1.09	0.771508143262462	3.12	0.452863978564029	0.0268724636869753	0.0920228242190102	0.1279	0.0745	0.007	0.003	0.0209	0.0037	0.0034	0.0195	0.1576	0.0153	0.0166	0.0083	0.0829	0.0188	0.0074	0.0027	0.0035	0.1036	0.0969	0.0074	0.0111	0.0079	0.0187	0.0067	0.0141	0.1572
1	rs1934082	159991622	1.09	0.771508143262462	3.12	0.452863978564029	0.0269579404252395	0.0912380688461112	0.1279	0.0745	0.007	0.003	0.0209	0.0037	0.0034	0.0195	0.1576	0.0153	0.0166	0.0083	0.0829	0.0188	0.0074	0.0027	0.0035	0.1035	0.0969	0.0074	0.0111	0.0079	0.0187	0.0067	0.0141	0.1572
1	rs12118914	159992178	1.09	0.771508143262462	3.12	0.452863978564029	0.0269258640466842	0.0909249139739374	0.1279	0.0745	0.007	0.003	0.0209	0.0037	0.0034	0.0195	0.1576	0.0153	0.0166	0.0083	0.0829	0.0188	0.0074	0.0027	0.0035	0.1035	0.0969	0.0074	0.0111	0.0079	0.0187	0.0067	0.0141	0.1572
1	rs28690172	159992494	1.09	0.771508143262462	3.12	0.452863978564029	0.0269151779487224	0.0909249139739374	0.1279	0.0745	0.007	0.003	0.0209	0.0037	0.0034	0.0195	0.1576	0.0153	0.0166	0.0083	0.0829	0.0188	0.0074	0.0027	0.0035	0.1035	0.0969	0.0074	0.0111	0.0079	0.0187	0.0067	0.0141	0.1572
1	rs61747491	160000380	1.09	0.771508143262462	3.12	0.452863978564029	0.0337073255775436	0.0887448420242595	0.1276	0.0743	0.007	0.003	0.0208	0.0037	0.0034	0.0195	0.1577	0.0153	0.0166	0.0083	0.0828	0.0189	0.0075	0.0028	0.0036	0.1039	0.0969	0.0073	0.0114	0.0081	0.0187	0.0068	0.0142	0.1566
1	rs12409352	160000435	1.09	0.771508143262462	3.12	0.452863978564029	0.0335947816649993	0.0889774124480261	0.1276	0.0743	0.007	0.003	0.0209	0.0037	0.0034	0.0195	0.1576	0.0153	0.0166	0.0083	0.0828	0.0189	0.0075	0.0028	0.0036	0.1039	0.0969	0.0073	0.0114	0.0081	0.0187	0.0068	0.0142	0.1565
1	rs41265753	160001350	1.08	0.832982220188166	3.12	0.452863978564029	0.0298536735431979	0.0860495335234299	0.1273	0.0743	0.007	0.003	0.0209	0.0037	0.0034	0.0195	0.1578	0.0153	0.0167	0.0083	0.0828	0.0189	0.0075	0.0029	0.0036	0.1039	0.0969	0.0072	0.0114	0.0081	0.0187	0.0068	0.0142	0.1564
1	rs1130183	160011512	1.08	0.832982220188166	3.12	0.452863978564029	0.0364349854405669	0.0858200580892257	0.1268	0.0739	0.0071	0.003	0.0209	0.0038	0.0034	0.0196	0.1584	0.0153	0.0167	0.0084	0.0828	0.019	0.0075	0.003	0.0037	0.1044	0.0967	0.0073	0.0116	0.0083	0.0187	0.0069	0.0142	0.1552
1	rs73021687	160014637	1.08	0.832982220188166	3.12	0.452863978564029	0.0424299162457522	0.0876627292794626	0.1265	0.0737	0.0071	0.003	0.0209	0.0038	0.0034	0.0197	0.1587	0.0153	0.0168	0.0084	0.0828	0.0191	0.0076	0.003	0.0037	0.1047	0.0965	0.0073	0.0117	0.0084	0.0187	0.007	0.0142	0.1544
1	rs56391780	160017432	1.08	0.832982220188166	3.12	0.452863978564029	0.0450521182360717	0.0951883754322282	0.1265	0.0738	0.0071	0.003	0.0208	0.0038	0.0034	0.0197	0.1589	0.0151	0.0168	0.0085	0.0827	0.0191	0.0076	0.0031	0.0038	0.1046	0.0966	0.0072	0.0117	0.0085	0.0187	0.0071	0.0142	0.1541
1	rs1186688	160024883	1.08	0.832982220188166	3.12	0.452863978564029	0.0704906506640063	0.13630081096927	0.1268	0.074	0.0071	0.0031	0.0206	0.0038	0.0034	0.0197	0.1597	0.0146	0.0169	0.0087	0.0825	0.0194	0.0076	0.0032	0.004	0.1043	0.097	0.007	0.0117	0.0087	0.0185	0.0075	0.0142	0.1526
1	rs75621131	160029857	1.08	0.832982220188166	3.12	0.452863978564029	0.0537121906239952	0.151860496844653	0.1268	0.0741	0.0069	0.0031	0.0205	0.0038	0.0034	0.0195	0.161	0.0143	0.0166	0.0085	0.083	0.0191	0.0075	0.0033	0.004	0.1044	0.0969	0.007	0.0115	0.0088	0.0185	0.0076	0.0141	0.1522
1	rs76212682	160032949	1.08	0.832982220188166	3.13	0.435575753324506	0.0546299710116163	0.152621024875718	0.1268	0.0742	0.0069	0.0031	0.0205	0.0038	0.0034	0.0194	0.1612	0.0142	0.0166	0.0085	0.0831	0.0191	0.0075	0.0033	0.004	0.1044	0.0968	0.007	0.0115	0.0088	0.0185	0.0076	0.0141	0.152
1	rs34598665	160039278	1.08	0.832982220188166	3.1	0.488801954490689	0.0627509334596156	0.150248902051646	0.1268	0.0744	0.0069	0.0031	0.0205	0.0038	0.0034	0.0194	0.1614	0.0142	0.0165	0.0085	0.0833	0.0191	0.0073	0.0033	0.0041	0.1044	0.0966	0.007	0.0115	0.0089	0.0185	0.0077	0.0141	0.1517
1	rs4656874	160044622	1.08	0.832982220188166	3.09	0.50746005104726	0.0647378345675996	0.156732056753697	0.1267	0.0743	0.0069	0.0031	0.0205	0.0038	0.0034	0.0194	0.1617	0.0141	0.0165	0.0086	0.0834	0.0191	0.0073	0.0034	0.0041	0.1044	0.0964	0.007	0.0115	0.0089	0.0185	0.0077	0.0142	0.1515
1	rs7537800	160046913	1.08	0.832982220188166	3.08	0.526582953384854	0.0661312356178544	0.159623183808191	0.1266	0.0743	0.0069	0.0031	0.0205	0.0038	0.0034	0.0194	0.1618	0.0141	0.0165	0.0086	0.0834	0.0191	0.0073	0.0034	0.0041	0.1044	0.0964	0.007	0.0115	0.0089	0.0185	0.0077	0.0142	0.1515
1	Affx-5520938	160058000	1.08	0.832982220188166	3.08	0.526582953384854	0.0814002790778897	0.183714477515558	0.1265	0.0742	0.0069	0.0031	0.0204	0.0038	0.0034	0.0194	0.1623	0.014	0.0164	0.0086	0.0837	0.0192	0.0073	0.0034	0.0041	0.1045	0.0961	0.0069	0.0115	0.009	0.0186	0.008	0.0141	0.1509
1	rs2494211	160058612	1.08	0.832982220188166	3.07	0.546174590811499	0.0844895111967376	0.188200686942018	0.1265	0.0742	0.0069	0.0031	0.0204	0.0038	0.0034	0.0194	0.1624	0.014	0.0164	0.0086	0.0837	0.0192	0.0073	0.0034	0.0041	0.1045	0.0961	0.0069	0.0115	0.009	0.0186	0.008	0.0141	0.1509
1	rs10908755	160076135	1.08	0.832982220188166	3.07	0.546174590811499	0.116961024814799	0.289850242052787	0.1264	0.0746	0.0069	0.0031	0.0203	0.0036	0.0033	0.0192	0.1633	0.0138	0.0165	0.0088	0.0843	0.0195	0.0076	0.0033	0.004	0.104	0.0955	0.0069	0.0115	0.0091	0.0184	0.0081	0.0141	0.1505
1	rs12401984	160077169	1.07	0.897462410887183	3.07	0.546174590811499	0.125280862616192	0.29669965162575	0.1262	0.0747	0.007	0.0031	0.02	0.0035	0.0033	0.0191	0.1638	0.0137	0.0166	0.0089	0.0845	0.0195	0.0076	0.0033	0.004	0.1038	0.0959	0.0068	0.0116	0.0091	0.0184	0.0081	0.0141	0.15
1	rs11265326	160077948	1.07	0.897462410887183	3.07	0.546174590811499	0.140200148100708	0.316566061568284	0.126	0.0748	0.007	0.0031	0.0198	0.0034	0.0032	0.0191	0.1643	0.0137	0.0167	0.0089	0.0847	0.0195	0.0076	0.0033	0.0039	0.1036	0.0964	0.0068	0.0116	0.0091	0.0184	0.0081	0.014	0.1494
1	rs61822022	160082501	1.07	0.897462410887183	3.07	0.546174590811499	0.136897825284334	0.321774202084784	0.1259	0.075	0.0069	0.0031	0.0198	0.0033	0.0032	0.019	0.1651	0.0137	0.0168	0.0088	0.0847	0.0195	0.0076	0.0033	0.0037	0.1035	0.0965	0.0068	0.0115	0.0091	0.0185	0.0081	0.0139	0.1493
1	rs4656879	160083012	1.07	0.897462410887183	3.07	0.546174590811499	0.141884962403113	0.333859399609434	0.1258	0.0751	0.0069	0.003	0.0198	0.0033	0.0031	0.019	0.1652	0.0137	0.0168	0.0088	0.0847	0.0195	0.0076	0.0033	0.0036	0.1035	0.0965	0.0068	0.0115	0.0091	0.0185	0.0081	0.0139	0.1493
1	rs74652878	160086650	1.08	0.832982220188166	3.06	0.566238797870229	0.162213658219861	0.318985330996762	0.1259	0.0754	0.0067	0.003	0.0198	0.0032	0.0031	0.0189	0.166	0.0138	0.0168	0.0088	0.0852	0.0194	0.0073	0.0032	0.0035	0.103	0.0967	0.0067	0.0114	0.0092	0.0184	0.008	0.014	0.1489
1	rs75497247	160086772	1.08	0.832982220188166	3.06	0.566238797870229	0.163147636384065	0.318864238315384	0.1259	0.0754	0.0067	0.003	0.0198	0.0032	0.0031	0.0189	0.166	0.0138	0.0168	0.0088	0.0852	0.0194	0.0073	0.0032	0.0035	0.103	0.0967	0.0067	0.0114	0.0092	0.0184	0.008	0.014	0.1489
1	rs12723123	160088819	1.08	0.832982220188166	2.99	0.72022314582581	0.165758508707578	0.320075775582771	0.1259	0.0754	0.0067	0.003	0.0198	0.0032	0.0031	0.0189	0.1662	0.0138	0.0168	0.0088	0.0853	0.0194	0.0073	0.0032	0.0035	0.1029	0.0967	0.0067	0.0113	0.0092	0.0184	0.008	0.014	0.1488
1	rs41265763	160093648	1.08	0.832982220188166	2.97	0.768670182966371	0.171302474045403	0.330795293442729	0.1259	0.0755	0.0067	0.0029	0.0198	0.0031	0.0031	0.0188	0.1665	0.0138	0.0168	0.0088	0.0854	0.0194	0.0073	0.0032	0.0035	0.1029	0.0967	0.0067	0.0113	0.0093	0.0184	0.008	0.0139	0.1487
1	rs6698729	160096178	1.08	0.832982220188166	2.97	0.768670182966371	0.186993702266257	0.359039301528281	0.126	0.0756	0.0066	0.0029	0.0197	0.0031	0.003	0.0187	0.1676	0.0138	0.0168	0.0087	0.0858	0.0193	0.0073	0.0032	0.0034	0.1028	0.0967	0.0067	0.0112	0.0094	0.0184	0.0079	0.0139	0.148
1	rs17846714	160100264	1.08	0.832982220188166	2.97	0.768670182966371	0.214910487921068	0.438086714790949	0.1262	0.0758	0.0065	0.0028	0.0198	0.0031	0.0029	0.0185	0.169	0.0137	0.0169	0.0088	0.0862	0.0193	0.0073	0.0032	0.0033	0.102	0.0971	0.0067	0.011	0.0094	0.0184	0.0079	0.0139	0.1466
1	rs73023701	160102185	1.08	0.832982220188166	2.97	0.768670182966371	0.22988409562584	0.455387457505408	0.1262	0.0759	0.0065	0.0028	0.0198	0.0031	0.0029	0.0185	0.1695	0.0137	0.017	0.0088	0.0865	0.0192	0.0073	0.0032	0.0032	0.1018	0.0973	0.0067	0.0109	0.0095	0.0184	0.0079	0.0139	0.146
1	rs12410866	160108803	1.08	0.832982220188166	2.96	0.793651312900757	0.322725625257854	0.610440390441199	0.1263	0.0757	0.0065	0.0028	0.0199	0.003	0.0029	0.0184	0.1709	0.0136	0.0172	0.0088	0.087	0.0192	0.0074	0.0032	0.003	0.1011	0.0976	0.0067	0.0107	0.0095	0.0183	0.0086	0.0137	0.1444
1	rs12753283	160114070	1.08	0.832982220188166	2.96	0.793651312900757	0.376766717270772	0.657632938791058	0.1263	0.0756	0.0064	0.0028	0.0199	0.003	0.0028	0.0184	0.1721	0.0136	0.0174	0.0089	0.0875	0.0192	0.0074	0.0032	0.0029	0.1004	0.098	0.0067	0.0105	0.0096	0.0183	0.0086	0.0136	0.1433
1	rs74895789	160118077	1.08	0.832982220188166	2.96	0.793651312900757	0.386588908767204	0.68234211116041	0.1263	0.0756	0.0064	0.0028	0.0199	0.0029	0.0028	0.0184	0.1722	0.0136	0.0174	0.0089	0.0875	0.0192	0.0074	0.0032	0.0029	0.1004	0.0981	0.0068	0.0106	0.0096	0.0183	0.0086	0.0135	0.1432
1	rs16831441	160120335	1.08	0.832982220188166	2.95	0.819141413036571	0.38365091652659	0.618946279959521	0.1263	0.0756	0.0065	0.0028	0.0199	0.0029	0.0028	0.0184	0.1721	0.0136	0.0174	0.0089	0.0876	0.0192	0.0073	0.0033	0.0029	0.1005	0.0981	0.0068	0.0106	0.0096	0.0184	0.0085	0.0135	0.1431
1	rs77332724	160121899	1.08	0.832982220188166	2.95	0.819141413036571	0.395470901589251	0.648421210466989	0.1263	0.0755	0.0065	0.0028	0.0199	0.0029	0.0028	0.0184	0.1722	0.0135	0.0174	0.0089	0.0876	0.0192	0.0073	0.0033	0.0029	0.1004	0.0982	0.0067	0.0105	0.0096	0.0184	0.0086	0.0135	0.143
1	rs114123008	160123776	1.08	0.832982220188166	2.95	0.819141413036571	0.419652186620498	0.684410541875994	0.1263	0.0755	0.0065	0.0028	0.0198	0.0029	0.0028	0.0183	0.1723	0.0135	0.0174	0.009	0.0876	0.0192	0.0074	0.0033	0.0029	0.1003	0.0983	0.0067	0.0105	0.0096	0.0184	0.0086	0.0134	0.1429
1	rs6427504	160124875	1.08	0.832982220188166	2.94	0.845143312120842	0.443120097103458	0.6953671150278	0.1263	0.0755	0.0065	0.0029	0.0198	0.0029	0.0028	0.0183	0.1724	0.0134	0.0174	0.009	0.0876	0.0192	0.0074	0.0033	0.0029	0.1002	0.0985	0.0067	0.0105	0.0097	0.0185	0.0087	0.0134	0.1427
1	rs55950841	160126157	1.08	0.832982220188166	2.94	0.845143312120842	0.480735556274374	0.901872286669839	0.1264	0.0755	0.0067	0.0028	0.0197	0.003	0.0027	0.0179	0.1731	0.0133	0.0176	0.0091	0.0882	0.0189	0.0076	0.0032	0.0027	0.0992	0.0992	0.0069	0.0103	0.0095	0.0186	0.009	0.0131	0.1421
1	rs12144820	160126188	1.08	0.832982220188166	2.94	0.845143312120842	0.482903499228133	0.901715498189454	0.1264	0.0755	0.0067	0.0028	0.0197	0.003	0.0027	0.0179	0.1731	0.0133	0.0176	0.0091	0.0882	0.019	0.0076	0.0032	0.0027	0.0992	0.0993	0.0069	0.0103	0.0095	0.0186	0.009	0.0132	0.1421
1	rs4656886	160127880	1.08	0.832982220188166	2.94	0.845143312120842	0.369565837656067	0.905479938639208	0.1261	0.0752	0.0071	0.0027	0.0195	0.0032	0.0029	0.0178	0.1734	0.0128	0.0176	0.0092	0.089	0.0189	0.0077	0.0033	0.0028	0.0976	0.0994	0.0071	0.0103	0.0092	0.0193	0.0092	0.0131	0.1425
1	rs7538294	160128045	1.08	0.832982220188166	2.93	0.871659766409689	0.367722545977506	0.895135364624207	0.1261	0.0751	0.0071	0.0027	0.0194	0.0032	0.0029	0.0178	0.1734	0.0128	0.0176	0.0092	0.089	0.0188	0.0077	0.0033	0.0028	0.0976	0.0994	0.0071	0.0103	0.0092	0.0193	0.0092	0.0131	0.1425
1	rs4656888	160128671	1.08	0.832982220188166	2.93	0.871659766409689	0.369023204285926	0.895448483061313	0.1261	0.0751	0.0071	0.0027	0.0194	0.0032	0.0029	0.0178	0.1734	0.0128	0.0176	0.0092	0.089	0.0188	0.0077	0.0033	0.0028	0.0976	0.0994	0.0071	0.0103	0.0092	0.0193	0.0092	0.0131	0.1424
1	rs953104	160131429	1.08	0.832982220188166	2.91	0.926247013494653	0.376547468766047	0.902029080653544	0.1261	0.075	0.0071	0.0027	0.0194	0.0032	0.0029	0.0178	0.1734	0.0128	0.0174	0.0092	0.0891	0.0191	0.0077	0.0032	0.0028	0.0975	0.0994	0.0071	0.0103	0.0092	0.0192	0.0092	0.0132	0.1424
1	rs73025536	160133607	1.08	0.832982220188166	2.91	0.926247013494653	0.373157424441982	0.938710028425675	0.126	0.075	0.0071	0.0027	0.0194	0.0032	0.0029	0.0178	0.1735	0.0128	0.0175	0.0091	0.0891	0.0191	0.0077	0.0032	0.0028	0.0975	0.0995	0.0071	0.0103	0.0092	0.0192	0.0092	0.0132	0.1424
1	rs17368402	160134056	1.08	0.832982220188166	2.91	0.926247013494653	0.372503090820129	0.943770407060253	0.126	0.075	0.0071	0.0027	0.0194	0.0032	0.0029	0.0178	0.1735	0.0128	0.0175	0.0091	0.0891	0.019	0.0077	0.0032	0.0028	0.0976	0.0995	0.0071	0.0103	0.0092	0.0192	0.0092	0.0132	0.1424
1	rs10797062	160136208	1.08	0.832982220188166	2.9	0.954322971774498	0.439796561473479	1.07584514518592	0.1248	0.0741	0.0072	0.0027	0.019	0.0032	0.0029	0.0175	0.1753	0.0132	0.0177	0.0092	0.0885	0.0188	0.0077	0.0031	0.0028	0.0976	0.1008	0.0074	0.0101	0.0092	0.0189	0.0094	0.0133	0.1417
1	rs115958871	160138007	1.08	0.832982220188166	2.9	0.954322971774498	0.495884503500215	1.2097001421633	0.1246	0.0739	0.0073	0.0026	0.0189	0.0032	0.003	0.0174	0.176	0.0133	0.0178	0.0092	0.0886	0.0189	0.0078	0.003	0.0028	0.097	0.101	0.0074	0.0101	0.0092	0.0189	0.0095	0.0135	0.1414
1	rs1891265	160141636	1.08	0.832982220188166	2.86	1.07189958250627	0.564521225738289	1.21036315692814	0.1243	0.0735	0.0074	0.0026	0.0186	0.0032	0.003	0.0173	0.1775	0.0136	0.0179	0.0093	0.089	0.0189	0.0079	0.0028	0.0027	0.096	0.1016	0.0074	0.01	0.0091	0.0188	0.0094	0.0135	0.1411
1	rs117573795	160143723	1.08	0.832982220188166	2.84	1.13388392478305	0.647303393073558	1.26026923581017	0.1241	0.0716	0.0073	0.0025	0.0184	0.0032	0.003	0.0172	0.1807	0.0138	0.0176	0.0093	0.0902	0.0189	0.0077	0.0026	0.0028	0.0934	0.1021	0.0074	0.0098	0.0089	0.0189	0.0096	0.0134	0.1417
1	rs1884996	160145688	1.07	0.897462410887183	2.85	1.10262356492582	0.756724993080613	1.3016178864775	0.1239	0.0701	0.0073	0.0024	0.0181	0.0032	0.003	0.017	0.1835	0.0139	0.0174	0.0093	0.0911	0.0189	0.0076	0.0025	0.0028	0.0915	0.1024	0.0075	0.0097	0.0087	0.019	0.0098	0.0133	0.1422
1	rs881291	160146173	1.07	0.897462410887183	2.85	1.10262356492582	0.766516022779048	1.28920603968067	0.1239	0.0701	0.0073	0.0025	0.0181	0.0032	0.003	0.017	0.1836	0.0139	0.0174	0.0093	0.0911	0.0189	0.0076	0.0025	0.0028	0.0914	0.1025	0.0075	0.0097	0.0087	0.019	0.0098	0.0133	0.1422
1	rs17368598	160146576	1.07	0.897462410887183	2.85	1.10262356492582	0.781150716808789	1.27330188318469	0.1239	0.0701	0.0073	0.0025	0.018	0.0032	0.003	0.017	0.1837	0.0139	0.0173	0.0093	0.0911	0.019	0.0076	0.0025	0.0028	0.0913	0.1025	0.0075	0.0097	0.0087	0.019	0.0098	0.0133	0.1422
1	rs1408664	160147148	1.07	0.897462410887183	2.85	1.10262356492582	0.78463445088182	1.25576334649501	0.1239	0.0701	0.0073	0.0025	0.018	0.0032	0.003	0.0169	0.1838	0.014	0.0173	0.0093	0.0911	0.019	0.0075	0.0025	0.0028	0.0912	0.1025	0.0075	0.0097	0.0087	0.019	0.0099	0.0133	0.1422
1	rs11265346	160148810	1.07	0.897462410887183	2.85	1.10262356492582	0.797153476916646	1.26828658803354	0.1239	0.0693	0.0073	0.0025	0.0179	0.0031	0.003	0.0168	0.1843	0.014	0.0172	0.0092	0.0913	0.0189	0.0074	0.0025	0.0028	0.0913	0.103	0.0075	0.0097	0.0086	0.0191	0.0098	0.0132	0.1421
1	rs115408979	160150263	1.07	0.897462410887183	2.84	1.13388392478305	0.795048026361152	1.26360873117777	0.1239	0.0691	0.0073	0.0025	0.0179	0.0031	0.003	0.0169	0.1847	0.014	0.0172	0.0092	0.0912	0.0189	0.0075	0.0025	0.0028	0.0913	0.103	0.0075	0.0097	0.0086	0.0192	0.0098	0.0132	0.142
1	rs116350475	160150931	1.07	0.897462410887183	2.84	1.13388392478305	0.79668539092656	1.25743186832798	0.124	0.069	0.0073	0.0025	0.0179	0.0031	0.003	0.0169	0.1849	0.014	0.0172	0.0092	0.0912	0.0189	0.0075	0.0025	0.0028	0.0912	0.1031	0.0075	0.0097	0.0086	0.0192	0.0098	0.0132	0.1419
1	rs56393516	160158134	1.07	0.897462410887183	2.84	1.13388392478305	0.783240149533954	1.08770185971432	0.1243	0.0679	0.0073	0.0025	0.0175	0.003	0.0031	0.0171	0.1871	0.014	0.0168	0.0089	0.0919	0.0189	0.0074	0.0025	0.0029	0.0902	0.1037	0.0075	0.0099	0.0082	0.0195	0.0098	0.013	0.1413
1	rs12134758	160158873	1.07	0.897462410887183	2.84	1.13388392478305	0.877458490431699	1.12505087769288	0.1243	0.0673	0.0073	0.0025	0.0172	0.003	0.003	0.0172	0.1883	0.014	0.0166	0.0088	0.0926	0.0188	0.0073	0.0025	0.003	0.0898	0.104	0.0075	0.01	0.008	0.0196	0.0098	0.0129	0.1409
1	rs11265352	160159090	1.07	0.897462410887183	2.85	1.10262356492582	0.879003586083575	1.05996621320796	0.1242	0.0671	0.0074	0.0025	0.0171	0.003	0.003	0.0172	0.1887	0.0141	0.0166	0.0088	0.0928	0.0188	0.0073	0.0025	0.003	0.0896	0.1041	0.0074	0.01	0.0079	0.0197	0.0098	0.0128	0.1408
1	rs659235	160159156	1.07	0.897462410887183	2.85	1.10262356492582	0.862958524208109	1.09518557769222	0.1242	0.0668	0.0074	0.0025	0.017	0.003	0.003	0.0173	0.1888	0.0142	0.0166	0.0087	0.0928	0.0188	0.0074	0.0025	0.003	0.0897	0.1042	0.0074	0.0097	0.0079	0.0199	0.0098	0.0129	0.1407
1	rs150330307	160160801	1.06	0.964986553882562	2.84	1.13388392478305	0.941404416387628	0.815883519192957	0.1231	0.0645	0.0072	0.0025	0.0169	0.003	0.003	0.0175	0.1945	0.0144	0.0164	0.0082	0.0952	0.0184	0.0071	0.0027	0.0031	0.0875	0.1065	0.0073	0.01	0.0075	0.0199	0.0093	0.0125	0.1384
1	rs617599	160162959	1.02	1.26620126232677	2.85	1.10262356492582	1.35474779326033	0.635604637377747	0.1217	0.0615	0.0069	0.0025	0.0167	0.003	0.003	0.0178	0.2018	0.0145	0.016	0.0079	0.0981	0.0177	0.0067	0.0028	0.0033	0.0847	0.1094	0.0071	0.0103	0.007	0.0199	0.0085	0.012	0.1356
1	rs3747621	160163446	1.02	1.26620126232677	2.85	1.10262356492582	1.37199780745819	0.648421210466989	0.1218	0.0614	0.0069	0.0025	0.0167	0.0029	0.003	0.0178	0.202	0.0145	0.016	0.0079	0.0982	0.0177	0.0067	0.0028	0.0034	0.0846	0.1093	0.007	0.0103	0.0071	0.0199	0.0085	0.0121	0.1356
1	rs6697826	160166235	1.02	1.26620126232677	2.85	1.10262356492582	1.69499961410024	0.71351551334083	0.1217	0.0612	0.0069	0.0025	0.0165	0.003	0.003	0.0177	0.2027	0.0144	0.0159	0.0078	0.0987	0.0179	0.0066	0.0029	0.0035	0.0841	0.1097	0.0069	0.0103	0.007	0.0198	0.009	0.0119	0.1351
1	rs822450	160168368	1.01	1.34943643539615	2.85	1.10262356492582	1.69132962038203	0.658072338498446	0.1218	0.0606	0.0067	0.0025	0.0164	0.0031	0.0031	0.0177	0.2037	0.0144	0.0158	0.0075	0.0993	0.0179	0.0064	0.0029	0.0036	0.0837	0.1095	0.0068	0.0104	0.0071	0.0199	0.0088	0.0119	0.135
1	rs7544107	160170393	1.01	1.34943643539615	2.85	1.10262356492582	1.70150761671641	0.674377223607119	0.1219	0.0605	0.0067	0.0026	0.0164	0.0031	0.0031	0.0177	0.204	0.0144	0.0157	0.0075	0.0994	0.0179	0.0064	0.0028	0.0036	0.0837	0.1095	0.0067	0.0104	0.0071	0.02	0.0088	0.0119	0.1349
1	rs8175359	160183100	1.01	1.34943643539615	2.85	1.10262356492582	1.7206623144257	0.674819158839814	0.122	0.0605	0.0067	0.0026	0.0164	0.0031	0.0031	0.0177	0.2041	0.0143	0.0157	0.0075	0.0995	0.0181	0.0064	0.0028	0.0036	0.0837	0.1095	0.0067	0.0104	0.0071	0.02	0.0087	0.0118	0.1348
1	rs1061511	160189500	1.01	1.34943643539615	2.86	1.07189958250627	1.72171694953188	0.677472153218583	0.122	0.0605	0.0067	0.0026	0.0164	0.0031	0.0031	0.0177	0.2041	0.0143	0.0157	0.0075	0.0995	0.0181	0.0064	0.0028	0.0036	0.0837	0.1095	0.0067	0.0104	0.0071	0.02	0.0087	0.0118	0.1348
1	rs10732269	160196722	1.01	1.34943643539615	2.86	1.07189958250627	1.76323622147825	0.702048998205873	0.122	0.0603	0.0067	0.0026	0.0164	0.0031	0.0031	0.018	0.2042	0.0143	0.0157	0.0075	0.0994	0.0183	0.0064	0.0028	0.0036	0.0836	0.1095	0.0067	0.0104	0.0071	0.02	0.0087	0.0118	0.1347
1	rs9633341	160206394	1.01	1.34943643539615	2.86	1.07189958250627	1.76398076858742	0.700414324564901	0.122	0.0603	0.0067	0.0026	0.0164	0.0031	0.0031	0.018	0.2042	0.0143	0.0157	0.0074	0.0995	0.0183	0.0064	0.0028	0.0036	0.0836	0.1095	0.0067	0.0104	0.0071	0.02	0.0087	0.0118	0.1347
1	rs16831677	160209273	1.01	1.34943643539615	2.85	1.10262356492582	1.76291716333573	0.69714754613583	0.122	0.0603	0.0067	0.0026	0.0164	0.0031	0.0031	0.018	0.2042	0.0143	0.0157	0.0074	0.0995	0.0183	0.0064	0.0028	0.0036	0.0836	0.1095	0.0067	0.0104	0.0071	0.02	0.0087	0.0118	0.1347
1	rs72706664	160212452	1.01	1.34943643539615	2.84	1.13388392478305	1.76259812528183	0.694922167359372	0.122	0.0603	0.0067	0.0026	0.0164	0.0031	0.0031	0.018	0.2042	0.0143	0.0157	0.0074	0.0995	0.0183	0.0064	0.0028	0.0036	0.0836	0.1095	0.0067	0.0104	0.0071	0.02	0.0087	0.0119	0.1347
1	rs35765356	160229792	1.01	1.34943643539615	2.83	1.16568278487026	1.74752001170533	0.678504512300848	0.1219	0.0604	0.0067	0.0026	0.0164	0.0031	0.0031	0.018	0.2041	0.0143	0.0157	0.0074	0.0995	0.0182	0.0063	0.0028	0.0036	0.0837	0.1095	0.0066	0.0103	0.0071	0.0201	0.0087	0.0119	0.1347
1	rs116481912	160241351	1.01	1.34943643539615	2.82	1.19802221324668	1.76440627316762	0.668050087264565	0.1219	0.0607	0.0066	0.0026	0.0164	0.0031	0.0031	0.0179	0.2041	0.0142	0.0158	0.0073	0.0994	0.0182	0.0062	0.0028	0.0037	0.0837	0.1096	0.0066	0.0102	0.0071	0.0202	0.0088	0.012	0.1347
1	rs1557524	160246485	1.01	1.34943643539615	2.81	1.23090422469309	1.77100615537262	0.678947061249007	0.1219	0.0608	0.0066	0.0026	0.0164	0.0031	0.0031	0.0179	0.2041	0.0142	0.0158	0.0073	0.0994	0.0182	0.0062	0.0028	0.0037	0.0837	0.1095	0.0066	0.0102	0.007	0.0202	0.0088	0.0121	0.1347
1	rs72706673	160255201	1.01	1.34943643539615	2.81	1.23090422469309	1.76919565804533	0.644774103895709	0.1218	0.0607	0.0065	0.0026	0.0165	0.0031	0.003	0.0179	0.2042	0.0142	0.0158	0.0073	0.0994	0.0183	0.0062	0.0028	0.0037	0.0837	0.1095	0.0066	0.0102	0.007	0.0202	0.0088	0.0121	0.1348
1	rs2820421	160256004	1.01	1.34943643539615	2.8	1.26433078213629	1.77846791762332	0.619668392586217	0.1217	0.0607	0.0065	0.0026	0.0165	0.003	0.003	0.0179	0.2042	0.0142	0.0158	0.0072	0.0994	0.0183	0.0061	0.0027	0.0036	0.0837	0.1096	0.0067	0.0103	0.007	0.0203	0.0088	0.0121	0.1348
1	rs2887489	160265668	1.01	1.34943643539615	2.79	1.29830379804321	1.77985487205536	0.58395240901994	0.1216	0.0606	0.0064	0.0026	0.0165	0.0031	0.003	0.0179	0.2044	0.0142	0.0158	0.0072	0.0994	0.0184	0.0061	0.0027	0.0036	0.0837	0.1097	0.0067	0.0102	0.007	0.0204	0.0089	0.0121	0.1347
1	rs78668941	160266209	1.01	1.34943643539615	2.76	1.40351999273484	1.76706648529344	0.590083957641903	0.1216	0.0605	0.0064	0.0026	0.0165	0.003	0.003	0.0179	0.2044	0.0143	0.0158	0.0072	0.0994	0.0182	0.0061	0.0027	0.0036	0.0838	0.1097	0.0067	0.0102	0.007	0.0204	0.0089	0.0121	0.1348
1	rs12140856	160266349	1.01	1.34943643539615	2.75	1.43969700504398	1.76515099207018	0.590655115322368	0.1216	0.0605	0.0064	0.0026	0.0165	0.003	0.003	0.0179	0.2044	0.0143	0.0158	0.0072	0.0993	0.0182	0.0061	0.0027	0.0036	0.0838	0.1097	0.0067	0.0102	0.007	0.0204	0.0089	0.0121	0.1348
1	rs75629896	160266632	1.01	1.34943643539615	2.74	1.47642932789886	1.76642790728954	0.590369519917877	0.1216	0.0605	0.0064	0.0026	0.0165	0.003	0.003	0.0179	0.2044	0.0143	0.0158	0.0072	0.0993	0.0182	0.0061	0.0027	0.0036	0.0838	0.1097	0.0067	0.0102	0.007	0.0204	0.0089	0.0121	0.1348
1	rs2066320	160275434	1.01	1.34943643539615	2.75	1.43969700504398	1.75739001597877	0.575848403187453	0.1216	0.0605	0.0064	0.0026	0.0165	0.003	0.003	0.0179	0.2045	0.0143	0.0158	0.0072	0.0993	0.0182	0.0061	0.0027	0.0036	0.0838	0.1097	0.0067	0.0102	0.007	0.0204	0.0088	0.0121	0.1348
1	rs41265797	160281924	1.01	1.34943643539615	2.75	1.43969700504398	1.75515961228633	0.570177790333128	0.1216	0.0604	0.0064	0.0026	0.0166	0.003	0.003	0.0179	0.2045	0.0143	0.0158	0.0072	0.0993	0.0182	0.0061	0.0027	0.0036	0.0838	0.1097	0.0067	0.0102	0.007	0.0204	0.0088	0.0121	0.1348
1	rs1802778	160303416	1.01	1.34943643539615	2.75	1.43969700504398	1.75547818097488	0.568620763111842	0.1217	0.0602	0.0064	0.0026	0.0166	0.003	0.0029	0.0179	0.2048	0.0143	0.0158	0.0072	0.0993	0.0183	0.0061	0.0027	0.0036	0.0838	0.1097	0.0067	0.0101	0.007	0.0205	0.0088	0.0121	0.1347
1	rs72706684	160303542	1.01	1.34943643539615	2.74	1.47642932789886	1.7479441290567	0.553529584155357	0.1217	0.0602	0.0064	0.0026	0.0166	0.003	0.0029	0.0179	0.2048	0.0143	0.0159	0.0072	0.0993	0.0183	0.0061	0.0027	0.0036	0.0838	0.1097	0.0067	0.0101	0.007	0.0205	0.0088	0.0121	0.1347
1	rs61801298	160308963	1.01	1.34943643539615	2.74	1.47642932789886	1.76025912691662	0.550439091075101	0.1217	0.0601	0.0064	0.0026	0.0166	0.003	0.0029	0.0179	0.205	0.0144	0.0159	0.0072	0.0993	0.0183	0.0061	0.0027	0.0036	0.0838	0.1097	0.0067	0.0101	0.007	0.0205	0.0088	0.0121	0.1346
1	rs41265801	160309476	1	1.43589860781958	2.74	1.47642932789886	1.77825457331551	0.557187455664751	0.1216	0.0599	0.0064	0.0026	0.0166	0.003	0.0028	0.0179	0.2052	0.0144	0.0159	0.0072	0.0993	0.0183	0.0061	0.0027	0.0036	0.0837	0.1099	0.0066	0.0101	0.007	0.0205	0.0088	0.0121	0.1347
1	rs1324738	160312625	1	1.43589860781958	2.74	1.47642932789886	1.80928188563344	0.608282322126562	0.1216	0.0596	0.0064	0.0026	0.0166	0.003	0.0029	0.0178	0.2055	0.0144	0.0159	0.0072	0.0994	0.0183	0.0061	0.0028	0.0036	0.0836	0.1099	0.0066	0.0101	0.007	0.0205	0.0087	0.0121	0.1346
1	rs12081497	160314931	1	1.43589860781958	2.74	1.47642932789886	1.77516207919425	0.596230826733403	0.1215	0.0595	0.0065	0.0026	0.0166	0.003	0.0029	0.0178	0.2056	0.0144	0.0159	0.0072	0.0992	0.0183	0.0061	0.0028	0.0037	0.0837	0.11	0.0066	0.0101	0.007	0.0205	0.0086	0.012	0.1345
1	rs17370227	160318273	1	1.43589860781958	2.74	1.47642932789886	2.01916255813253	0.628204230388219	0.1209	0.0578	0.0068	0.0028	0.0166	0.0033	0.0032	0.0178	0.2065	0.0147	0.016	0.0073	0.0999	0.0184	0.0061	0.0032	0.0039	0.0833	0.1096	0.0064	0.0101	0.0071	0.0204	0.0089	0.012	0.1342
1	rs6669689	160318940	1	1.43589860781958	2.74	1.47642932789886	2.24396784242321	0.717844783727408	0.1205	0.0569	0.0069	0.0029	0.0165	0.0034	0.0032	0.0177	0.2071	0.0148	0.0162	0.0073	0.1003	0.0184	0.0062	0.0034	0.004	0.0831	0.1094	0.0063	0.01	0.0071	0.0203	0.009	0.012	0.134
1	rs12239946	160319055	1	1.43589860781958	2.74	1.47642932789886	2.35986448547961	0.723227128268699	0.1204	0.0566	0.007	0.0029	0.0165	0.0034	0.0033	0.0177	0.2076	0.0148	0.0158	0.0073	0.1003	0.0184	0.0062	0.0034	0.004	0.0831	0.1093	0.0063	0.0101	0.0072	0.0203	0.0091	0.0121	0.1339
1	rs2274184	160319589	1	1.43589860781958	2.76	1.40351999273484	2.64637457516449	0.769481294644958	0.12	0.0563	0.007	0.0027	0.0164	0.0034	0.0032	0.0175	0.2085	0.0149	0.0158	0.0072	0.101	0.0185	0.0063	0.0034	0.0039	0.0826	0.1097	0.0062	0.0101	0.0073	0.0201	0.0093	0.0123	0.1334
1	rs12239747	160321065	1	1.43589860781958	2.77	1.36789661096653	3.0516900136269	0.787423707813544	0.1184	0.0556	0.0071	0.0028	0.0164	0.0036	0.0036	0.0173	0.2106	0.0146	0.0157	0.0072	0.1012	0.019	0.0064	0.0034	0.0038	0.0815	0.1098	0.0062	0.0103	0.0074	0.0202	0.0095	0.0125	0.1328
1	rs6664438	160321359	1	1.43589860781958	2.77	1.36789661096653	3.05625159513356	0.731167291906236	0.1182	0.0553	0.0071	0.0028	0.0164	0.0036	0.0035	0.0173	0.2107	0.0146	0.0157	0.0072	0.1014	0.019	0.0064	0.0034	0.0038	0.0816	0.1099	0.0063	0.0104	0.0074	0.0203	0.0096	0.0125	0.1327
1	rs80280908	160322456	1	1.43589860781958	2.77	1.36789661096653	3.05130997103028	0.69655395532931	0.1182	0.0552	0.0071	0.0028	0.0164	0.0036	0.0035	0.0172	0.2108	0.0146	0.0157	0.0072	0.1014	0.019	0.0065	0.0034	0.0038	0.0815	0.11	0.0063	0.0104	0.0074	0.0203	0.0096	0.0125	0.1326
1	rs1004607	160324855	1	1.43589860781958	2.81	1.23090422469309	3.07197880785215	0.710980379486175	0.1181	0.0551	0.0071	0.0028	0.0165	0.0036	0.0035	0.0172	0.2109	0.0146	0.0157	0.0072	0.1015	0.019	0.0065	0.0034	0.0038	0.0814	0.1101	0.0063	0.0104	0.0074	0.0203	0.0096	0.0125	0.1325
1	rs45503695	160325921	1	1.43589860781958	2.82	1.19802221324668	3.08976337511718	0.720235835497188	0.1181	0.0551	0.0071	0.0028	0.0165	0.0036	0.0035	0.0172	0.211	0.0146	0.0157	0.0072	0.1015	0.019	0.0065	0.0034	0.0038	0.0813	0.1101	0.0063	0.0104	0.0074	0.0203	0.0096	0.0125	0.1325
1	rs114483127	160341110	1	1.43589860781958	2.82	1.19802221324668	3.20055498733833	0.657486487227537	0.1169	0.0544	0.0071	0.0029	0.0165	0.0037	0.0037	0.0172	0.2117	0.0145	0.0157	0.0071	0.1022	0.0191	0.0067	0.0035	0.0039	0.0806	0.111	0.0063	0.0105	0.0076	0.0204	0.0096	0.0125	0.1313
1	rs12080243	160347420	1	1.43589860781958	2.85	1.10262356492582	3.46909157043843	0.806066729889126	0.116	0.0539	0.0072	0.003	0.0165	0.0038	0.004	0.0171	0.2123	0.0144	0.0157	0.0071	0.1027	0.0192	0.0069	0.0035	0.004	0.08	0.1118	0.0063	0.0107	0.0078	0.0205	0.0095	0.0126	0.1304
1	rs11579550	160348664	1	1.43589860781958	2.85	1.10262356492582	3.45215627990519	0.585234481591755	0.1155	0.0537	0.0072	0.0031	0.0165	0.0038	0.0039	0.0171	0.2125	0.0144	0.0157	0.0071	0.1029	0.0192	0.0069	0.0036	0.0041	0.0797	0.112	0.0064	0.0107	0.0079	0.0206	0.0096	0.0126	0.1299
1	rs6677086	160365195	0.99	1.52561210963291	2.86	1.07189958250627	5.60746304455544	0.872805386023012	0.1101	0.0516	0.0081	0.0039	0.0165	0.0047	0.0051	0.0172	0.215	0.0143	0.0157	0.007	0.1055	0.0194	0.0076	0.0041	0.0048	0.0769	0.1142	0.0067	0.0116	0.0086	0.0209	0.0101	0.0124	0.1247
1	rs75695145	160376539	0.99	1.52561210963291	2.87	1.0417097985148	6.70473362625566	1.04477725561552	0.1092	0.0495	0.0085	0.0042	0.0165	0.005	0.0054	0.0172	0.2156	0.0143	0.0158	0.0071	0.1066	0.0196	0.0079	0.0042	0.0049	0.0759	0.1144	0.0067	0.0118	0.0089	0.0209	0.0105	0.0124	0.1235
1	rs6663715	160376877	0.99	1.52561210963291	2.88	1.01205197621114	6.54441084632654	1.00378475168929	0.1091	0.0496	0.0084	0.0042	0.0165	0.005	0.0054	0.0173	0.2155	0.0142	0.0161	0.0071	0.1065	0.0196	0.0079	0.0042	0.0049	0.0761	0.1143	0.0067	0.0118	0.0089	0.0209	0.0105	0.0123	0.1235
1	rs11265388	160377435	0.99	1.52561210963291	2.89	0.982923819582558	6.45843975270544	0.920254266757335	0.1091	0.0496	0.0084	0.0043	0.0165	0.005	0.0055	0.0173	0.2153	0.0142	0.0161	0.0071	0.1065	0.0196	0.0079	0.0042	0.005	0.0761	0.1143	0.0067	0.0118	0.0089	0.0209	0.0105	0.0123	0.1233
1	rs79207912	160385104	0.99	1.52561210963291	2.89	0.982923819582558	5.99768028628184	0.773427056158289	0.1091	0.0497	0.0084	0.0043	0.0165	0.0051	0.0056	0.0173	0.2147	0.0142	0.0161	0.0072	0.1064	0.0195	0.008	0.0043	0.0051	0.0762	0.1137	0.0068	0.0118	0.009	0.021	0.0104	0.0123	0.1233
1	rs6427518	160391398	0.99	1.52561210963291	2.9	0.954322971774498	5.76173413474611	0.810358484901843	0.1091	0.0498	0.0084	0.0045	0.0166	0.0053	0.0057	0.0173	0.214	0.0142	0.0161	0.0072	0.1063	0.0195	0.0082	0.0044	0.0052	0.0764	0.113	0.0068	0.0119	0.0092	0.0211	0.0103	0.0123	0.1233
1	rs17380127	160394937	0.99	1.52561210963291	2.9	0.954322971774498	5.54702923202775	0.738374838822801	0.1091	0.0498	0.0084	0.0045	0.0167	0.0053	0.0057	0.0174	0.2138	0.0142	0.0161	0.0072	0.1062	0.0194	0.0082	0.0045	0.0053	0.0764	0.1127	0.0068	0.0119	0.0092	0.0211	0.0103	0.0123	0.1235
1	rs41266895	160396166	0.99	1.52561210963291	2.9	0.954322971774498	5.47450148155497	0.72143202272451	0.1091	0.0499	0.0084	0.0045	0.0167	0.0053	0.0057	0.0174	0.2137	0.0142	0.0162	0.0072	0.1063	0.0194	0.0082	0.0045	0.0053	0.0764	0.1126	0.0068	0.0119	0.0092	0.0211	0.0103	0.0123	0.1235
1	rs114859872	160397628	0.99	1.52561210963291	2.91	0.926247013494653	5.40748895008657	0.708298316187511	0.1091	0.0499	0.0084	0.0046	0.0167	0.0053	0.0057	0.0174	0.2136	0.0142	0.0162	0.0072	0.1063	0.0194	0.0082	0.0045	0.0053	0.0764	0.1126	0.0068	0.012	0.0092	0.0211	0.0102	0.0123	0.1235
1	rs72706697	160400447	0.99	1.52561210963291	2.9	0.954322971774498	5.3123838361336	0.694329003552401	0.1091	0.0499	0.0084	0.0046	0.0168	0.0053	0.0058	0.0174	0.2133	0.0141	0.0162	0.0073	0.1063	0.0193	0.0082	0.0045	0.0053	0.0764	0.1125	0.0069	0.012	0.0092	0.0212	0.0102	0.0123	0.1235
1	rs10494343	160402539	0.99	1.52561210963291	2.92	0.898693461391643	5.21650869042691	0.684706147722766	0.109	0.05	0.0084	0.0047	0.0168	0.0053	0.0058	0.0174	0.2131	0.0141	0.0162	0.0073	0.1063	0.0193	0.0082	0.0046	0.0054	0.0764	0.1124	0.0069	0.012	0.0092	0.0212	0.0102	0.0123	0.1235
1	rs116830434	160411416	0.99	1.52561210963291	2.93	0.871659766409689	4.92995538383835	0.71829297141141	0.1089	0.0501	0.0084	0.0049	0.0169	0.0055	0.006	0.0175	0.2117	0.014	0.0163	0.0073	0.1061	0.0191	0.0082	0.0049	0.0056	0.0765	0.1118	0.007	0.0122	0.0093	0.0214	0.0101	0.0124	0.1237
1	rs74525284	160414789	0.99	1.52561210963291	2.93	0.871659766409689	4.91542811586578	0.721581577076883	0.1089	0.0501	0.0084	0.0049	0.0169	0.0055	0.006	0.0175	0.2116	0.014	0.0163	0.0073	0.1061	0.0191	0.0082	0.0049	0.0057	0.0765	0.1118	0.007	0.0123	0.0093	0.0214	0.0101	0.0124	0.1237
1	rs116266330	160417485	0.99	1.52561210963291	2.93	0.871659766409689	4.90378502318176	0.723376765006574	0.1089	0.0501	0.0084	0.0049	0.0169	0.0055	0.0061	0.0175	0.2115	0.014	0.0163	0.0073	0.1061	0.0191	0.0082	0.0049	0.0057	0.0765	0.1118	0.007	0.0123	0.0093	0.0214	0.0101	0.0124	0.1237
1	rs1249559	160423036	0.99	1.52561210963291	2.95	0.819141413036571	4.81517357068886	0.736421259430624	0.1088	0.0501	0.0084	0.005	0.0169	0.0055	0.0062	0.0175	0.211	0.014	0.0163	0.0073	0.106	0.019	0.0083	0.005	0.0058	0.0765	0.1116	0.0071	0.0124	0.0094	0.0214	0.0101	0.0124	0.1237
1	rs1149392	160428188	0.99	1.52561210963291	2.99	0.72022314582581	4.77201499551304	0.741683482747094	0.1087	0.0502	0.0084	0.0051	0.017	0.0055	0.0062	0.0175	0.2106	0.0139	0.0164	0.0073	0.106	0.0189	0.0083	0.0051	0.0058	0.0765	0.1114	0.0071	0.0124	0.0094	0.0215	0.0101	0.0124	0.1238
1	rs11265409	160430247	1	1.43589860781958	3.01	0.673776155564303	4.31403389974221	0.812506167581815	0.108	0.0503	0.0085	0.0056	0.0172	0.0057	0.0064	0.0177	0.2086	0.0139	0.0163	0.0073	0.105	0.0191	0.0085	0.0056	0.0064	0.0772	0.1096	0.0074	0.0127	0.0094	0.0219	0.0101	0.0125	0.1246
1	rs12036243	160452433	1.01	1.34943643539615	3.01	0.673776155564303	3.07934309929195	0.979341909787752	0.108	0.0504	0.0085	0.0061	0.0175	0.0064	0.0068	0.0182	0.2016	0.0139	0.0162	0.0074	0.1028	0.0193	0.0088	0.0064	0.0068	0.0799	0.1068	0.0078	0.0133	0.0096	0.0221	0.0099	0.0129	0.1278
1	rs3795327	160458782	1.01	1.34943643539615	3.01	0.673776155564303	3.02082484750247	0.998662899892242	0.108	0.0504	0.0085	0.0062	0.0175	0.0065	0.0068	0.0182	0.2011	0.0138	0.0162	0.0074	0.1026	0.0193	0.0089	0.0065	0.0069	0.0801	0.1067	0.0079	0.0134	0.0096	0.0221	0.0099	0.0129	0.128
1	rs115932947	160461637	1.01	1.34943643539615	3.02	0.651294786134349	3.03624603476168	1.11965444856147	0.108	0.0504	0.0085	0.0062	0.0175	0.0065	0.0069	0.0182	0.2009	0.0138	0.0162	0.0074	0.1026	0.0193	0.0089	0.0065	0.0069	0.0801	0.1064	0.0078	0.0134	0.0096	0.0222	0.0099	0.0129	0.1281
1	rs12137007	160463406	1.01	1.34943643539615	3.02	0.651294786134349	3.0227196632241	1.13012456274762	0.108	0.0504	0.0085	0.0062	0.0174	0.0065	0.0069	0.0182	0.2008	0.0138	0.0162	0.0074	0.1025	0.0193	0.0089	0.0065	0.007	0.0801	0.1063	0.0078	0.0134	0.0096	0.0222	0.01	0.0129	0.1282
1	rs34495997	160465416	1.01	1.34943643539615	3.05	0.586779315918157	3.04599081678672	1.18141676747892	0.1081	0.0504	0.0085	0.0062	0.0174	0.0065	0.0069	0.0182	0.2006	0.0138	0.0161	0.0074	0.1025	0.0193	0.0089	0.0065	0.007	0.0802	0.1062	0.0078	0.0134	0.0096	0.0221	0.01	0.0129	0.1283
1	rs1268524	160470258	1	1.43589860781958	3.09	0.50746005104726	1.80842347278709	1.58237436793033	0.111	0.053	0.0081	0.0075	0.0172	0.0073	0.0069	0.0191	0.1836	0.0144	0.0175	0.0081	0.0999	0.0178	0.009	0.0076	0.0077	0.0835	0.1005	0.009	0.0147	0.0097	0.0224	0.0103	0.0131	0.1357
1	rs2025516	160470756	0.98	1.61859979960807	3.09	0.50746005104726	1.53814580037012	1.40944344112127	0.113	0.0531	0.0077	0.0074	0.0165	0.0072	0.0063	0.0197	0.1788	0.0146	0.0179	0.0085	0.1001	0.0174	0.0089	0.0076	0.0077	0.0861	0.0973	0.0095	0.0147	0.0092	0.0224	0.01	0.0132	0.1401
1	rs11265416	160471813	0.98	1.61859979960807	3.09	0.50746005104726	1.48678917317385	1.31119214705062	0.1133	0.0532	0.0076	0.0071	0.0164	0.0071	0.0062	0.0197	0.1788	0.0147	0.018	0.0085	0.1002	0.0174	0.0088	0.0076	0.0076	0.0863	0.0975	0.0095	0.0146	0.0091	0.0224	0.0099	0.0132	0.1402
1	rs6660233	160473163	0.98	1.61859979960807	3.09	0.50746005104726	1.16844600747768	1.39924279871604	0.1136	0.0533	0.0075	0.0071	0.0164	0.0071	0.0066	0.0196	0.1787	0.0142	0.018	0.0085	0.1002	0.0173	0.0088	0.0076	0.0075	0.0862	0.0975	0.0095	0.0146	0.0091	0.0224	0.0098	0.0132	0.1407
1	rs77276288	160490634	0.98	1.61859979960807	3.09	0.50746005104726	1.13366835380984	1.40825274030933	0.114	0.0532	0.0074	0.0071	0.0164	0.0071	0.0066	0.0196	0.1785	0.0143	0.018	0.0085	0.0999	0.0172	0.0087	0.0077	0.0075	0.0863	0.0976	0.0094	0.0146	0.0091	0.0225	0.0098	0.0131	0.141
1	rs72708818	160490861	0.98	1.61859979960807	3.09	0.50746005104726	1.11477604755807	1.3966945420713	0.114	0.0532	0.0074	0.007	0.0164	0.0071	0.0066	0.0196	0.1785	0.0143	0.018	0.0085	0.0999	0.0172	0.0087	0.0077	0.0075	0.0864	0.0976	0.0094	0.0146	0.0091	0.0225	0.0098	0.0131	0.141
1	rs7555581	160503839	0.98	1.61859979960807	3.09	0.50746005104726	1.1559585009499	1.47843798802976	0.1144	0.0532	0.0073	0.0071	0.0164	0.007	0.0066	0.0196	0.1783	0.0143	0.018	0.0085	0.0997	0.0172	0.0088	0.0077	0.0075	0.0864	0.0975	0.0093	0.0146	0.0091	0.0225	0.0098	0.0131	0.141
1	rs80195053	160510182	0.98	1.61859979960807	3.1	0.488801954490689	1.1821786715222	1.50006361409113	0.1146	0.0533	0.0073	0.0071	0.0164	0.0071	0.0066	0.0195	0.1784	0.0143	0.018	0.0084	0.0991	0.0172	0.0087	0.0077	0.0076	0.0866	0.0975	0.0093	0.0146	0.0091	0.0225	0.0097	0.0131	0.1411
1	rs12134393	160512224	0.98	1.61859979960807	3.1	0.488801954490689	1.19081639843439	1.5595279928653	0.1147	0.0533	0.0073	0.0071	0.0164	0.0071	0.0066	0.0195	0.1784	0.0143	0.018	0.0084	0.0989	0.0172	0.0087	0.0077	0.0076	0.0866	0.0976	0.0093	0.0146	0.0091	0.0226	0.0097	0.0131	0.1411
1	rs4145897	160513173	0.98	1.61859979960807	3.1	0.488801954490689	1.19228909143336	1.55900935746306	0.1147	0.0534	0.0073	0.0071	0.0164	0.0071	0.0066	0.0195	0.1784	0.0143	0.018	0.0084	0.0989	0.0172	0.0087	0.0078	0.0076	0.0866	0.0976	0.0093	0.0146	0.0091	0.0225	0.0098	0.0131	0.1411
1	rs1503860	160513456	0.98	1.61859979960807	3.1	0.488801954490689	1.23306455362751	1.59988983088081	0.1144	0.0534	0.0073	0.0072	0.0164	0.0071	0.0066	0.0195	0.1784	0.0143	0.018	0.0084	0.0988	0.0172	0.0088	0.0078	0.0076	0.0866	0.0976	0.0093	0.0146	0.0091	0.0226	0.0098	0.0132	0.1411
1	rs3766385	160519413	0.98	1.61859979960807	3.11	0.470604638115432	1.17091325180095	1.57302190190028	0.1149	0.0536	0.0073	0.0072	0.0164	0.0071	0.0065	0.0196	0.1775	0.0143	0.018	0.0084	0.0985	0.0173	0.0087	0.0078	0.0076	0.0869	0.0975	0.0094	0.0145	0.0091	0.0225	0.0098	0.0132	0.1416
1	rs72708833	160537945	0.98	1.61859979960807	3.11	0.470604638115432	1.11146045147372	1.48598410404779	0.1153	0.0543	0.0073	0.0072	0.0163	0.0071	0.0065	0.0196	0.1764	0.0143	0.018	0.0084	0.0981	0.0173	0.0087	0.0078	0.0076	0.0872	0.0974	0.0094	0.0144	0.009	0.0224	0.0098	0.0133	0.142
1	rs1998651	160541308	0.98	1.61859979960807	3.11	0.470604638115432	1.10109106698821	1.48718518743612	0.1155	0.0545	0.0073	0.0071	0.0162	0.0071	0.0065	0.0196	0.176	0.0143	0.0181	0.0084	0.098	0.0173	0.0087	0.0079	0.0076	0.0874	0.0973	0.0093	0.0144	0.009	0.0223	0.0098	0.0133	0.1422
1	rs80308936	160543056	0.98	1.61859979960807	3.11	0.470604638115432	1.07816725765075	1.46439122183542	0.1156	0.0546	0.0073	0.0071	0.0163	0.0071	0.0064	0.0196	0.1756	0.0143	0.0181	0.0084	0.0979	0.0174	0.0086	0.0079	0.0076	0.0876	0.0973	0.0093	0.0144	0.009	0.0223	0.0097	0.0133	0.1424
1	Affx-5533442	160561877	0.98	1.61859979960807	3.11	0.470604638115432	1.04772858377398	1.39873308627853	0.1156	0.0546	0.0073	0.0071	0.0164	0.007	0.0064	0.0196	0.1754	0.0143	0.0181	0.0084	0.0978	0.0174	0.0086	0.0078	0.0076	0.0876	0.0973	0.0093	0.0143	0.009	0.0224	0.0097	0.0133	0.1426
1	rs74773374	160576892	0.98	1.61859979960807	3.11	0.470604638115432	1.03490301581387	1.37752237390128	0.1156	0.0548	0.0073	0.0071	0.0164	0.007	0.0064	0.0196	0.1753	0.0143	0.0181	0.0084	0.0978	0.0174	0.0086	0.0078	0.0076	0.0877	0.0972	0.0093	0.0143	0.009	0.0225	0.0097	0.0133	0.1426
1	rs1503846	160577620	0.98	1.61859979960807	3.11	0.470604638115432	1.03264119987099	1.37565840126918	0.1156	0.0547	0.0073	0.0071	0.0164	0.007	0.0063	0.0196	0.1753	0.0143	0.0181	0.0084	0.0978	0.0174	0.0086	0.0078	0.0076	0.0877	0.0972	0.0093	0.0143	0.009	0.0225	0.0097	0.0133	0.1426
1	rs116794265	160578699	0.98	1.61859979960807	3.11	0.470604638115432	1.04082799671628	1.33931110179034	0.1157	0.0547	0.0073	0.0071	0.0164	0.0069	0.0063	0.0196	0.175	0.0143	0.0181	0.0084	0.0978	0.0174	0.0086	0.0078	0.0075	0.0878	0.0972	0.0093	0.0143	0.0089	0.0226	0.0097	0.0133	0.1428
1	rs3796504	160580549	0.98	1.61859979960807	3.11	0.470604638115432	1.03281511457375	1.33425238657633	0.1158	0.0547	0.0073	0.0071	0.0164	0.0069	0.0063	0.0196	0.175	0.0142	0.0181	0.0085	0.0978	0.0172	0.0086	0.0078	0.0075	0.0878	0.0972	0.0093	0.0143	0.0089	0.0226	0.0097	0.0133	0.1429
1	rs72708856	160581959	0.98	1.61859979960807	3.11	0.470604638115432	1.0572798170208	1.32347126257444	0.116	0.0547	0.0073	0.007	0.0164	0.0068	0.0062	0.0196	0.1747	0.0142	0.0181	0.0085	0.0977	0.0172	0.0085	0.0078	0.0075	0.0879	0.0972	0.0094	0.0143	0.0089	0.0227	0.0097	0.0133	0.1433
1	rs12048466	160588242	0.98	1.61859979960807	3.1	0.488801954490689	1.09333943862775	1.08802704081022	0.117	0.0548	0.0072	0.0068	0.0164	0.0064	0.0058	0.0197	0.1733	0.0142	0.0181	0.0086	0.0975	0.017	0.0084	0.0077	0.0073	0.0885	0.0972	0.0094	0.0142	0.0087	0.0228	0.0096	0.0135	0.1448
1	rs72708857	160589100	0.98	1.61859979960807	3.1	0.488801954490689	1.1288884444352	1.12014483677375	0.1171	0.0547	0.0072	0.0068	0.0164	0.0063	0.0058	0.0198	0.1729	0.0143	0.0181	0.0086	0.0974	0.017	0.0084	0.0078	0.0073	0.0885	0.0971	0.0094	0.0141	0.0087	0.0229	0.0096	0.0135	0.1449
1	rs66514209	160596063	0.98	1.61859979960807	3.1	0.488801954490689	1.10814877875996	1.05462921750014	0.1176	0.0546	0.0072	0.0068	0.0165	0.0062	0.0058	0.0201	0.1713	0.0143	0.0181	0.0087	0.0966	0.017	0.0085	0.0079	0.0073	0.0888	0.0968	0.0095	0.014	0.0088	0.0231	0.0097	0.0137	0.1457
1	rs6664149	160600521	0.98	1.61859979960807	3.1	0.488801954490689	1.2619216916918	1.04881283460213	0.1178	0.0545	0.0073	0.0068	0.0165	0.006	0.0059	0.0205	0.1694	0.0143	0.0181	0.009	0.0959	0.0171	0.0085	0.0083	0.0073	0.0895	0.0963	0.0096	0.014	0.0089	0.0231	0.0098	0.014	0.1464
1	rs4656921	160602520	0.97	1.7148831617518	3.09	0.50746005104726	1.44062163887628	1.10740757389765	0.1185	0.0548	0.0075	0.0069	0.0167	0.006	0.006	0.0209	0.1663	0.0144	0.0182	0.0094	0.0953	0.0172	0.0085	0.0087	0.0073	0.0893	0.0958	0.0097	0.014	0.009	0.0231	0.01	0.0146	0.1469
1	rs74405877	160603698	0.97	1.7148831617518	3.09	0.50746005104726	1.53025019824276	1.24276211131586	0.1188	0.0549	0.0075	0.0069	0.0167	0.006	0.006	0.021	0.1653	0.0145	0.0182	0.0094	0.0949	0.0172	0.0085	0.0088	0.0073	0.0898	0.0953	0.0098	0.0139	0.009	0.0231	0.01	0.0146	0.1472
1	rs11579060	160606092	0.98	1.61859979960807	3.09	0.50746005104726	1.57457273030269	1.19331106763637	0.1199	0.0552	0.0077	0.007	0.0167	0.0061	0.0061	0.0212	0.162	0.0145	0.0185	0.0096	0.0936	0.0172	0.0085	0.0091	0.0073	0.0915	0.094	0.01	0.0135	0.0092	0.0234	0.0101	0.0149	0.1481
1	rs78056396	160606704	0.98	1.61859979960807	3.09	0.50746005104726	1.55072806312434	1.25476241783012	0.1201	0.0555	0.0077	0.007	0.0167	0.0061	0.0062	0.0211	0.161	0.0145	0.0185	0.0096	0.0932	0.0173	0.0084	0.0092	0.0072	0.092	0.0935	0.0099	0.0135	0.0093	0.0234	0.0102	0.015	0.1484
1	rs35521511	160609477	0.98	1.61859979960807	3.08	0.526582953384854	1.60986340251764	1.21550369195583	0.1213	0.0568	0.008	0.0069	0.0167	0.0061	0.0065	0.0208	0.1562	0.0147	0.0187	0.01	0.0915	0.0173	0.0083	0.0094	0.007	0.0943	0.0928	0.0099	0.0132	0.0095	0.0236	0.0106	0.0155	0.1491
1	rs74792089	160610990	0.97	1.7148831617518	3.08	0.526582953384854	1.55652427682855	1.27430535126033	0.1222	0.0575	0.008	0.0068	0.0166	0.0062	0.0068	0.0208	0.1538	0.0148	0.0189	0.0101	0.0903	0.0171	0.0082	0.0095	0.007	0.0953	0.0922	0.0097	0.0131	0.0096	0.0237	0.0107	0.0159	0.15
1	rs1889792	160613181	0.97	1.7148831617518	3.07	0.546174590811499	1.66363375991917	1.34471060518973	0.1235	0.0586	0.008	0.0068	0.0165	0.0063	0.0071	0.0206	0.1501	0.0149	0.0192	0.0104	0.0884	0.0169	0.0082	0.0095	0.0069	0.0966	0.0913	0.0096	0.013	0.0096	0.0239	0.0109	0.0164	0.1515
1	rs72708863	160613956	0.97	1.7148831617518	3.06	0.566238797870229	1.67866355147524	1.3758278360362	0.1239	0.059	0.008	0.0068	0.0164	0.0063	0.0072	0.0205	0.1491	0.015	0.0194	0.0104	0.088	0.0167	0.0081	0.0095	0.0069	0.0968	0.0908	0.0096	0.013	0.0097	0.0241	0.0109	0.0165	0.1523
1	rs3766365	160615211	0.97	1.7148831617518	3.06	0.566238797870229	1.75515961228633	1.35416848011042	0.1246	0.0596	0.0079	0.0068	0.0164	0.0063	0.0072	0.0206	0.1473	0.0153	0.0197	0.0104	0.0871	0.0165	0.008	0.0094	0.0067	0.0971	0.0903	0.0096	0.0129	0.0097	0.0244	0.0109	0.0169	0.1533
1	rs12738128	160615258	0.97	1.7148831617518	3.05	0.586779315918157	1.76983458362432	1.35788710243752	0.1246	0.0596	0.0079	0.0068	0.0164	0.0062	0.0072	0.0206	0.1472	0.0153	0.0197	0.0104	0.0871	0.0165	0.008	0.0094	0.0067	0.0971	0.0903	0.0096	0.0129	0.0097	0.0244	0.0109	0.0169	0.1533
1	rs34591977	160615432	0.97	1.7148831617518	3.05	0.586779315918157	1.77335010673732	1.42885793427914	0.1247	0.0597	0.0079	0.0068	0.0164	0.0063	0.0072	0.0206	0.1469	0.0153	0.0197	0.0104	0.0869	0.0165	0.008	0.0094	0.0067	0.0972	0.0902	0.0096	0.0128	0.0097	0.0244	0.0109	0.017	0.1534
1	rs10489635	160615677	0.97	1.7148831617518	3.04	0.607799794750251	1.79321008539649	1.39550561728166	0.1249	0.0599	0.0079	0.0068	0.0164	0.0063	0.0073	0.0206	0.1464	0.0154	0.0197	0.0104	0.0867	0.0165	0.008	0.0094	0.0067	0.0972	0.09	0.0095	0.0128	0.0098	0.0245	0.011	0.017	0.1536
1	rs2295612	160616703	0.97	1.7148831617518	3.03	0.629303794260587	1.77335010673732	1.36803742549055	0.1251	0.0604	0.008	0.0068	0.0164	0.0063	0.0074	0.0205	0.145	0.0155	0.0198	0.0104	0.0863	0.0164	0.008	0.0093	0.0067	0.0973	0.09	0.0095	0.0125	0.0098	0.0246	0.011	0.0172	0.1544
1	rs68035082	160623094	0.96	1.81448239590599	3.03	0.629303794260587	1.84827154913304	1.37057696943007	0.1252	0.0608	0.008	0.0068	0.0163	0.0063	0.0074	0.0205	0.1442	0.0156	0.0198	0.0105	0.086	0.0164	0.008	0.0093	0.0066	0.0974	0.09	0.0095	0.0125	0.0098	0.0247	0.011	0.0173	0.1549
1	rs10218843	160626061	0.96	1.81448239590599	3.02	0.651294786134349	1.89266501843866	1.25643070914269	0.1253	0.0609	0.008	0.0067	0.0163	0.0063	0.0074	0.0205	0.144	0.0156	0.0198	0.0105	0.0859	0.0164	0.008	0.0094	0.0066	0.0974	0.09	0.0095	0.0124	0.0097	0.0248	0.011	0.0173	0.1551
1	rs4656923	160626383	0.96	1.81448239590599	3.01	0.673776155564303	1.90827101821744	1.26177181953827	0.1251	0.0609	0.008	0.0068	0.0163	0.0063	0.0074	0.0205	0.144	0.0156	0.0198	0.0105	0.0859	0.0164	0.008	0.0094	0.0066	0.0975	0.0899	0.0095	0.0124	0.0097	0.0248	0.0111	0.0173	0.1552
1	rs11265461	160630143	0.96	1.81448239590599	3.01	0.673776155564303	1.88417104835915	1.24226253451774	0.125	0.0611	0.0081	0.0067	0.0163	0.0063	0.0074	0.0206	0.144	0.0155	0.0199	0.0105	0.0858	0.0164	0.008	0.0093	0.0066	0.0972	0.0899	0.0095	0.0124	0.0097	0.0247	0.0111	0.0173	0.1554
1	rs7531679	160634341	0.96	1.81448239590599	3.01	0.673776155564303	1.91559788098488	1.23410774838946	0.1251	0.0611	0.0081	0.0067	0.0163	0.0063	0.0074	0.0206	0.1439	0.0155	0.0199	0.0105	0.0859	0.0164	0.008	0.0093	0.0066	0.097	0.0899	0.0095	0.0124	0.0097	0.0247	0.0112	0.0174	0.1556
1	rs1604782	160636780	0.96	1.81448239590599	3.03	0.629303794260587	1.86982634244154	1.24309518195986	0.1251	0.0611	0.0081	0.0067	0.0163	0.0063	0.0074	0.0206	0.1439	0.0155	0.0199	0.0105	0.0859	0.0164	0.008	0.0093	0.0067	0.097	0.0899	0.0095	0.0124	0.0096	0.0247	0.0112	0.0174	0.1556
1	rs9330293	160642451	0.96	1.81448239590599	3.03	0.629303794260587	1.83984632130654	1.23876647826397	0.1251	0.061	0.0081	0.0067	0.0163	0.0063	0.0074	0.0206	0.1437	0.0155	0.02	0.0106	0.0858	0.0164	0.0079	0.0092	0.0067	0.0972	0.09	0.0095	0.0123	0.0096	0.0246	0.0112	0.0174	0.1558
1	rs7550550	160646444	0.97	1.7148831617518	3.03	0.629303794260587	1.29198368354545	1.00362461743832	0.1244	0.062	0.0082	0.0062	0.0165	0.0061	0.0072	0.0203	0.1417	0.0157	0.0202	0.0108	0.0862	0.0164	0.008	0.0086	0.0065	0.0987	0.0896	0.0095	0.0122	0.0097	0.0248	0.0111	0.0175	0.157
1	rs79897697	160647555	0.97	1.7148831617518	3.02	0.651294786134349	1.22514610193866	0.94788592432963	0.1243	0.0622	0.0082	0.0061	0.0165	0.0061	0.0071	0.0203	0.1409	0.0157	0.0202	0.0108	0.0863	0.0164	0.008	0.0085	0.0064	0.0993	0.0895	0.0096	0.0122	0.0097	0.0248	0.011	0.0175	0.1573
1	rs1553456	160648396	0.97	1.7148831617518	3.01	0.673776155564303	1.16041878616145	0.894978813724186	0.1242	0.0624	0.0082	0.006	0.0166	0.006	0.007	0.0202	0.1403	0.0157	0.0203	0.0108	0.0864	0.0164	0.008	0.0084	0.0064	0.0999	0.0894	0.0096	0.0122	0.0097	0.0248	0.011	0.0175	0.1576
1	rs12096589	160648481	0.97	1.7148831617518	3.02	0.651294786134349	1.14216553310286	0.892161847032929	0.1242	0.0625	0.0082	0.006	0.0166	0.006	0.007	0.0202	0.1403	0.0157	0.0203	0.0108	0.0864	0.0164	0.008	0.0083	0.0063	0.1	0.0895	0.0096	0.0122	0.0097	0.0248	0.011	0.0175	0.1576
1	rs3766366	160649926	0.97	1.7148831617518	3.02	0.651294786134349	0.838648011858362	0.650757853981347	0.1243	0.0635	0.0078	0.0056	0.0165	0.0058	0.0068	0.0204	0.1401	0.0155	0.0202	0.0108	0.0868	0.0163	0.0079	0.0077	0.0058	0.1014	0.0895	0.0093	0.0117	0.0096	0.025	0.0106	0.0177	0.1584
1	rs12126716	160650064	0.98	1.61859979960807	3.02	0.651294786134349	0.833312433440072	0.680127512118843	0.1246	0.0636	0.0078	0.0055	0.0165	0.0058	0.0067	0.0204	0.1402	0.0155	0.0202	0.0109	0.0868	0.0163	0.0078	0.0076	0.0056	0.1016	0.0894	0.0093	0.0117	0.0097	0.025	0.0106	0.0177	0.1585
1	rs3766367	160650141	0.98	1.61859979960807	3.02	0.651294786134349	0.818103246667806	0.650611756862963	0.1247	0.0636	0.0078	0.0054	0.0164	0.0057	0.0066	0.0204	0.1403	0.0156	0.0202	0.0109	0.0868	0.0163	0.0078	0.0075	0.0056	0.1018	0.0894	0.0092	0.0116	0.0097	0.025	0.0106	0.0177	0.1585
1	rs12753811	160651457	0.98	1.61859979960807	3.03	0.629303794260587	0.301202816666024	0.565227213150162	0.1264	0.0652	0.0074	0.0051	0.0164	0.0051	0.0061	0.0205	0.14	0.0153	0.02	0.0107	0.0866	0.0161	0.0087	0.0063	0.005	0.103	0.0873	0.0088	0.011	0.0097	0.0252	0.0099	0.0175	0.1617
1	rs10489636	160651750	0.98	1.61859979960807	3.03	0.629303794260587	0.207396338124456	0.495970804679418	0.1268	0.0653	0.0074	0.0049	0.0164	0.0051	0.0058	0.0204	0.14	0.0153	0.0199	0.0105	0.0873	0.0161	0.0087	0.006	0.0049	0.1032	0.0871	0.0087	0.0109	0.0097	0.0254	0.0097	0.0176	0.1622
1	rs66994511	160653299	0.97	1.7148831617518	3.03	0.629303794260587	0.133427313003134	0.337054780545541	0.128	0.0654	0.0073	0.0045	0.0168	0.0048	0.0057	0.0206	0.1406	0.0153	0.0199	0.0101	0.0868	0.0161	0.0087	0.0054	0.0044	0.1051	0.0872	0.0086	0.0103	0.0097	0.025	0.0094	0.0176	0.1623
1	rs2295615	160654758	0.97	1.7148831617518	3.03	0.629303794260587	0.13630530185783	0.340382396347649	0.1284	0.0654	0.0073	0.0045	0.0168	0.0047	0.0056	0.0204	0.1406	0.0153	0.02	0.0101	0.0868	0.0161	0.0086	0.0053	0.0044	0.1051	0.0873	0.0086	0.0102	0.0097	0.025	0.0094	0.0176	0.1623
1	rs11265464	160660312	0.97	1.7148831617518	3.03	0.629303794260587	0.146036061964239	0.369357607049417	0.1284	0.0658	0.0072	0.0044	0.0169	0.0044	0.0055	0.0198	0.1403	0.0153	0.0201	0.0101	0.087	0.0162	0.0086	0.005	0.0042	0.105	0.0874	0.0085	0.0102	0.0098	0.0249	0.0094	0.0177	0.1635
1	rs57975772	160673348	0.97	1.7148831617518	3.03	0.629303794260587	0.177352659137483	0.327617393291331	0.1283	0.0661	0.007	0.0043	0.017	0.0041	0.0052	0.0196	0.1411	0.0153	0.0201	0.0101	0.0869	0.0162	0.0086	0.0045	0.0039	0.1046	0.0874	0.0084	0.01	0.0098	0.0249	0.0093	0.0177	0.1651
1	rs11265472	160674460	0.97	1.7148831617518	3.03	0.629303794260587	0.168534857567794	0.220498158502243	0.1282	0.0662	0.007	0.0043	0.0171	0.004	0.0052	0.0196	0.1412	0.0153	0.0201	0.0101	0.0869	0.0162	0.0086	0.0044	0.0039	0.1046	0.0874	0.0084	0.0099	0.0098	0.025	0.0093	0.0176	0.1653
1	rs352678	160676674	0.97	1.7148831617518	3.03	0.629303794260587	0.186356788660878	0.256464889347854	0.1283	0.0665	0.007	0.0043	0.0172	0.0039	0.0051	0.0195	0.1417	0.0154	0.0201	0.0103	0.0864	0.0161	0.0086	0.0042	0.0038	0.1044	0.0877	0.0084	0.0098	0.0098	0.0252	0.0093	0.0175	0.1652
1	rs77136108	160676788	0.97	1.7148831617518	3.03	0.629303794260587	0.188421902324277	0.28025007722572	0.1283	0.0665	0.007	0.0043	0.0172	0.0039	0.0051	0.0195	0.1417	0.0154	0.0201	0.0103	0.0864	0.0161	0.0086	0.0042	0.0038	0.1044	0.0877	0.0084	0.0098	0.0098	0.0252	0.0093	0.0175	0.1652
1	rs3914854	160677787	0.97	1.7148831617518	3.03	0.629303794260587	0.191867400170564	0.283283331766947	0.1282	0.0665	0.0069	0.0042	0.0173	0.0038	0.0051	0.0195	0.1419	0.0154	0.0201	0.0103	0.0864	0.0161	0.0087	0.004	0.0037	0.1042	0.0878	0.0084	0.0097	0.0099	0.0253	0.0092	0.0174	0.1656
1	rs74124271	160678554	0.97	1.7148831617518	3.03	0.629303794260587	0.197044687115604	0.296581149140287	0.128	0.0664	0.0069	0.0042	0.0174	0.0038	0.005	0.0196	0.142	0.0154	0.0201	0.0104	0.0865	0.016	0.0087	0.0039	0.0037	0.1041	0.0881	0.0085	0.0097	0.0099	0.0254	0.0091	0.0173	0.1657
1	rs10752639	160679935	0.97	1.7148831617518	3.03	0.629303794260587	0.213897202453442	0.273288684295087	0.1276	0.0662	0.0069	0.004	0.0177	0.0037	0.0049	0.0193	0.1422	0.0159	0.02	0.0105	0.0869	0.0159	0.0088	0.0037	0.0035	0.104	0.0885	0.0085	0.0097	0.0099	0.0254	0.009	0.0172	0.1659
1	Affx-5536444	160680849	0.97	1.7148831617518	3.02	0.651294786134349	0.211476295671556	0.295515270054933	0.1273	0.0662	0.0068	0.004	0.018	0.0036	0.0047	0.0195	0.1431	0.0158	0.0201	0.0105	0.0864	0.0156	0.0088	0.0035	0.0035	0.1039	0.0896	0.0085	0.0095	0.0099	0.0253	0.0087	0.0169	0.1659
1	rs11541827	160681508	0.97	1.7148831617518	3.02	0.651294786134349	0.225691447596493	0.291027713771247	0.1271	0.0661	0.0067	0.004	0.0181	0.0036	0.0046	0.0197	0.1438	0.0158	0.02	0.0106	0.0861	0.0155	0.0089	0.0034	0.0034	0.1038	0.0906	0.0085	0.0094	0.0099	0.0251	0.0084	0.0167	0.166
1	rs352684	160681775	0.97	1.7148831617518	3.01	0.673776155564303	0.230770005028863	0.268562937978987	0.1271	0.0661	0.0068	0.004	0.0181	0.0035	0.0046	0.0198	0.1441	0.0158	0.02	0.0106	0.086	0.0155	0.009	0.0033	0.0034	0.1038	0.0909	0.0085	0.0094	0.01	0.0251	0.0082	0.0167	0.166
1	rs2070931	160681863	0.97	1.7148831617518	3.01	0.673776155564303	0.220305223389725	0.258620551062643	0.1269	0.0661	0.0068	0.0039	0.0182	0.0035	0.0045	0.0199	0.1442	0.0157	0.02	0.0106	0.086	0.0154	0.009	0.0033	0.0034	0.1038	0.0911	0.0084	0.0093	0.01	0.0252	0.0081	0.0167	0.1659
1	rs35304526	160682585	0.97	1.7148831617518	3.02	0.651294786134349	0.152180390333895	0.218235188306108	0.1275	0.0663	0.0067	0.0038	0.0183	0.0034	0.0043	0.0202	0.145	0.0156	0.0198	0.0102	0.0858	0.0152	0.0087	0.0031	0.0033	0.1036	0.0924	0.0085	0.0092	0.0099	0.0255	0.0078	0.0165	0.1653
1	rs352689	160684535	0.97	1.7148831617518	3.03	0.629303794260587	0.0798943648148364	0.128351514075649	0.1289	0.0667	0.0065	0.0037	0.0186	0.0033	0.0036	0.0208	0.1473	0.0155	0.0194	0.0096	0.0852	0.015	0.0082	0.0028	0.0031	0.1031	0.0959	0.0087	0.009	0.0096	0.0254	0.0071	0.016	0.1633
1	rs184772	160689145	0.96	1.81448239590599	3.03	0.629303794260587	0.0504905111077356	0.142655642474505	0.1295	0.0679	0.0064	0.0032	0.0189	0.0033	0.003	0.0223	0.1485	0.0149	0.0193	0.0086	0.0861	0.0148	0.0075	0.0026	0.0027	0.1037	0.0979	0.0084	0.0086	0.0092	0.026	0.0064	0.0156	0.161
1	rs34096801	160692700	0.96	1.81448239590599	3.03	0.629303794260587	0.0407362552958357	0.16020365553302	0.1296	0.0682	0.0064	0.0031	0.0189	0.0032	0.0029	0.0224	0.149	0.0148	0.0192	0.0083	0.0864	0.0148	0.0073	0.0025	0.0026	0.1038	0.0983	0.0084	0.0086	0.0091	0.0261	0.0063	0.0154	0.1607
1	rs12077607	160692819	0.96	1.81448239590599	3.03	0.629303794260587	0.0401539049473322	0.13630081096927	0.1296	0.0681	0.0064	0.0031	0.0189	0.0032	0.0028	0.0224	0.149	0.0148	0.0192	0.0083	0.0863	0.0148	0.0073	0.0025	0.0026	0.1039	0.0984	0.0084	0.0086	0.0091	0.0261	0.0063	0.0154	0.1607
1	rs71639026	160694817	0.95	1.91741650264711	3.03	0.629303794260587	0.026007402816899	0.111212169962147	0.1297	0.0683	0.0064	0.003	0.0188	0.0032	0.0028	0.0224	0.1494	0.0147	0.0192	0.0083	0.0864	0.0148	0.0071	0.0025	0.0026	0.1039	0.0986	0.0083	0.0085	0.0091	0.0262	0.0062	0.0154	0.1605
1	rs552592	160695525	0.95	1.91741650264711	3.04	0.607799794750251	0.0222562756592758	0.0858200580892257	0.1297	0.0684	0.0064	0.0029	0.0188	0.0031	0.0026	0.0224	0.1496	0.0146	0.0192	0.0082	0.0866	0.0148	0.0072	0.0024	0.0026	0.104	0.0986	0.0083	0.0085	0.009	0.0262	0.0062	0.0153	0.1608
1	rs111640994	160695534	0.96	1.81448239590599	3.07	0.546174590811499	0.0214373510874225	0.137489997367732	0.131	0.0687	0.0063	0.0029	0.0183	0.0031	0.0025	0.0223	0.1498	0.014	0.0189	0.008	0.087	0.0144	0.0071	0.0024	0.0026	0.1038	0.0989	0.0081	0.0084	0.0088	0.0259	0.0061	0.0148	0.1621
1	rs116424351	160700126	0.95	1.91741650264711	3.07	0.546174590811499	0.00491841551737159	0.206825072014363	0.1312	0.0709	0.0064	0.0027	0.018	0.0029	0.0023	0.0218	0.1508	0.0132	0.0183	0.0076	0.0868	0.0149	0.0068	0.0024	0.0025	0.1043	0.0988	0.0078	0.008	0.0085	0.0258	0.0059	0.0143	0.1632
1	rs579272	160702791	0.95	1.91741650264711	3.07	0.546174590811499	0.0034898020126763	0.164580858810211	0.1313	0.0712	0.0064	0.0026	0.018	0.0028	0.0023	0.0218	0.1509	0.0131	0.0183	0.0076	0.0867	0.015	0.0068	0.0024	0.0025	0.1043	0.0988	0.0078	0.008	0.0085	0.0258	0.0059	0.0143	0.1634
1	rs72710704	160703099	0.95	1.91741650264711	3.07	0.546174590811499	0.00341959179336693	0.161658093231535	0.1313	0.0712	0.0064	0.0026	0.018	0.0028	0.0023	0.0218	0.1509	0.0131	0.0183	0.0076	0.0867	0.015	0.0068	0.0024	0.0025	0.1043	0.0988	0.0078	0.008	0.0085	0.0258	0.0059	0.0143	0.1634
1	rs573702	160710243	0.95	1.91741650264711	3.06	0.566238797870229	0.00186844948300471	0.094551885122987	0.1313	0.0714	0.0065	0.0027	0.0181	0.0029	0.0023	0.0218	0.151	0.013	0.0183	0.0075	0.0865	0.0152	0.0068	0.0025	0.0025	0.1043	0.0987	0.0078	0.008	0.0084	0.0259	0.0059	0.0142	0.1635
1	rs3766373	160714724	0.95	1.91741650264711	3.06	0.566238797870229	0.00173014813258513	0.110958399926122	0.1313	0.0715	0.0065	0.0027	0.018	0.0029	0.0024	0.0217	0.1511	0.0129	0.0182	0.0075	0.0865	0.0152	0.0067	0.0025	0.0025	0.1042	0.0988	0.0078	0.008	0.0084	0.0259	0.0059	0.0142	0.1634
1	rs115018834	160722308	0.95	1.91741650264711	3.06	0.566238797870229	0.0017249493548967	0.112654380909882	0.1312	0.0719	0.0065	0.0028	0.018	0.0028	0.0024	0.0218	0.1512	0.0128	0.0181	0.0074	0.0865	0.0154	0.0066	0.0024	0.0026	0.1043	0.0989	0.0077	0.008	0.0084	0.0258	0.006	0.0142	0.1631
1	rs11265473	160723448	0.95	1.91741650264711	3.06	0.566238797870229	0.00184639836935245	0.108852299542982	0.1311	0.072	0.0065	0.0028	0.018	0.0028	0.0024	0.0218	0.1513	0.0127	0.0181	0.0074	0.0864	0.0154	0.0065	0.0024	0.0026	0.1044	0.0989	0.0077	0.008	0.0084	0.0257	0.006	0.0143	0.163
1	rs564883	160732784	0.95	1.91741650264711	3.07	0.546174590811499	0.003503521991985	0.110367133129176	0.1309	0.0731	0.0066	0.0028	0.018	0.0029	0.0025	0.0217	0.152	0.0125	0.018	0.0074	0.0863	0.0154	0.0064	0.0024	0.0026	0.1049	0.099	0.0075	0.008	0.0084	0.0256	0.0058	0.0143	0.1619
1	rs11805079	160733764	0.95	1.91741650264711	3.07	0.546174590811499	0.00388293617930847	0.108265370041192	0.1308	0.0733	0.0066	0.0029	0.018	0.0029	0.0025	0.0217	0.1522	0.0125	0.018	0.0073	0.0863	0.0154	0.0063	0.0024	0.0026	0.1049	0.0992	0.0074	0.008	0.0084	0.0255	0.0058	0.0143	0.1616
1	rs574491	160735814	0.94	2.02370336271461	3.07	0.546174590811499	0.0057995997077776	0.0981539405805051	0.1305	0.0739	0.0066	0.0029	0.018	0.0029	0.0025	0.0218	0.1524	0.0124	0.0181	0.0073	0.0865	0.0154	0.0063	0.0024	0.0026	0.1048	0.0993	0.0073	0.0079	0.0084	0.0255	0.0058	0.0142	0.1611
1	rs16832349	160739713	0.94	2.02370336271461	3.07	0.546174590811499	0.00565480626685989	0.0971882224860219	0.1306	0.0741	0.0066	0.0029	0.018	0.0029	0.0026	0.0218	0.1527	0.0124	0.018	0.0073	0.0865	0.0154	0.0062	0.0024	0.0026	0.105	0.0994	0.0073	0.008	0.0083	0.0255	0.0058	0.0142	0.1605
1	rs116708417	160744326	0.95	1.91741650264711	3.07	0.546174590811499	0.00709182550509634	0.102463688367744	0.1306	0.0744	0.0067	0.003	0.018	0.003	0.0027	0.0218	0.1531	0.0123	0.0179	0.0072	0.0861	0.0154	0.0062	0.0024	0.0026	0.1053	0.0993	0.0072	0.008	0.0083	0.0254	0.0058	0.0142	0.1599
1	rs113478941	160744522	0.95	1.91741650264711	3.07	0.546174590811499	0.00722384581244777	0.102463688367744	0.1306	0.0744	0.0067	0.003	0.018	0.003	0.0027	0.0218	0.1532	0.0123	0.0179	0.0072	0.0861	0.0154	0.0062	0.0024	0.0026	0.1054	0.0993	0.0072	0.008	0.0083	0.0254	0.0058	0.0141	0.1599
1	rs16832364	160746013	0.95	1.91741650264711	3.07	0.546174590811499	0.00836717087292975	0.106678437841221	0.1306	0.0746	0.0067	0.003	0.018	0.003	0.0027	0.0219	0.1534	0.0123	0.0178	0.0072	0.0859	0.0154	0.0062	0.0024	0.0026	0.1056	0.0993	0.0072	0.008	0.0083	0.0253	0.0058	0.0141	0.1596
1	rs61804399	160759422	0.94	2.02370336271461	3.07	0.546174590811499	0.013823723159436	0.116592212938476	0.1305	0.0752	0.0068	0.0032	0.0179	0.0031	0.003	0.022	0.1542	0.0121	0.0176	0.007	0.0853	0.0154	0.0061	0.0024	0.0026	0.1062	0.0992	0.0072	0.0081	0.0083	0.0251	0.0058	0.0141	0.1584
1	rs535241	160764402	0.94	2.02370336271461	3.07	0.546174590811499	0.0175090746640272	0.125948150301075	0.1305	0.0753	0.0068	0.0032	0.0179	0.0032	0.003	0.022	0.1542	0.0121	0.0175	0.007	0.0854	0.0154	0.0061	0.0024	0.0027	0.1063	0.0992	0.0072	0.0082	0.0083	0.0251	0.0058	0.0141	0.1583
1	rs61804400	160765648	0.94	2.02370336271461	3.07	0.546174590811499	0.0176032768276201	0.123561772776244	0.1306	0.0753	0.0068	0.0032	0.0179	0.0032	0.003	0.022	0.1542	0.0121	0.0175	0.007	0.0853	0.0154	0.0061	0.0024	0.0027	0.1063	0.0992	0.0072	0.0082	0.0083	0.0251	0.0058	0.0141	0.1582
1	rs35237586	160768033	0.94	2.02370336271461	3.07	0.546174590811499	0.0187381086939916	0.129963120222746	0.1306	0.0754	0.0068	0.0032	0.018	0.0032	0.003	0.022	0.1543	0.0121	0.0175	0.007	0.0851	0.0154	0.0061	0.0024	0.0026	0.1064	0.0993	0.0072	0.0082	0.0083	0.0251	0.0058	0.0141	0.1581
1	rs28547880	160781278	0.94	2.02370336271461	3.04	0.607799794750251	0.0180878813239157	0.127281264844169	0.1308	0.0756	0.0068	0.0032	0.0181	0.0031	0.003	0.0218	0.1546	0.0121	0.0175	0.007	0.0846	0.0154	0.0061	0.0025	0.0027	0.106	0.0994	0.0072	0.0082	0.0085	0.025	0.0058	0.0142	0.1579
1	rs35923801	160783557	0.94	2.02370336271461	3.04	0.607799794750251	0.0183865290020031	0.139971900793282	0.1308	0.0757	0.0068	0.0032	0.0181	0.0031	0.003	0.0218	0.1547	0.0121	0.0174	0.007	0.0844	0.0154	0.0061	0.0025	0.0027	0.1059	0.0994	0.0072	0.0082	0.0085	0.025	0.0058	0.0142	0.158
1	rs496201	160787057	0.94	2.02370336271461	3.04	0.607799794750251	0.0206580852461263	0.153955216378419	0.1309	0.0757	0.0068	0.0032	0.0182	0.0031	0.003	0.0218	0.1547	0.0121	0.0174	0.007	0.0844	0.0154	0.0061	0.0025	0.0028	0.1059	0.0994	0.0072	0.0083	0.0086	0.025	0.0059	0.0142	0.1579
1	rs492874	160790248	0.94	2.02370336271461	3.05	0.586779315918157	0.0194305569022995	0.163019752748501	0.1308	0.0758	0.0069	0.0031	0.0182	0.0031	0.003	0.0218	0.1547	0.0121	0.0173	0.007	0.0845	0.0154	0.0061	0.0025	0.0029	0.1058	0.0996	0.0072	0.0083	0.0086	0.0251	0.0059	0.0142	0.1576
1	rs115705830	160790249	0.94	2.02370336271461	3.05	0.586779315918157	0.0194474686553441	0.162922357765626	0.1308	0.0758	0.0069	0.0031	0.0182	0.0031	0.003	0.0218	0.1547	0.0121	0.0173	0.007	0.0845	0.0154	0.0061	0.0025	0.0029	0.1058	0.0996	0.0072	0.0083	0.0086	0.0251	0.0059	0.0142	0.1576
1	rs509749	160793560	0.94	2.02370336271461	3.05	0.586779315918157	0.0178165871256707	0.12648076842974	0.1301	0.0758	0.0069	0.0031	0.0182	0.0031	0.003	0.0221	0.1545	0.0123	0.0173	0.007	0.0844	0.0154	0.006	0.0025	0.0029	0.1057	0.0999	0.0072	0.0082	0.0086	0.025	0.0059	0.0142	0.1578
1	rs512645	160798126	0.94	2.02370336271461	3.05	0.586779315918157	0.0185086216803012	0.111720374833512	0.13	0.0759	0.0069	0.0031	0.0183	0.0031	0.0029	0.0221	0.1544	0.0124	0.0173	0.007	0.0843	0.0154	0.0061	0.0025	0.0029	0.1054	0.1001	0.0071	0.0083	0.0086	0.0251	0.006	0.0143	0.1577
1	rs78714351	160805118	0.94	2.02370336271461	3.05	0.586779315918157	0.0168599636053847	0.0800894066322641	0.1293	0.0766	0.007	0.0032	0.0182	0.0029	0.003	0.022	0.1552	0.0127	0.0172	0.0071	0.0834	0.0155	0.006	0.0026	0.0029	0.1055	0.0994	0.0071	0.0083	0.0087	0.0254	0.006	0.0145	0.1572
1	rs3753389	160807153	0.94	2.02370336271461	3.05	0.586779315918157	0.0185086216803012	0.0840689375782161	0.1293	0.0766	0.007	0.0032	0.0183	0.0029	0.003	0.022	0.1553	0.0127	0.0172	0.0071	0.0834	0.0155	0.006	0.0026	0.0029	0.1055	0.0994	0.0071	0.0083	0.0087	0.0254	0.006	0.0145	0.1572
1	rs2990703	160811830	0.94	2.02370336271461	3.05	0.586779315918157	0.0161178179459131	0.0598122729134044	0.129	0.0767	0.0069	0.0032	0.0183	0.0029	0.003	0.022	0.1549	0.0128	0.0172	0.0072	0.0833	0.0156	0.0059	0.0027	0.003	0.1056	0.0993	0.007	0.0084	0.0087	0.0254	0.0062	0.0147	0.1571
1	rs539771	160814420	0.94	2.02370336271461	3.05	0.586779315918157	0.015421397614152	0.052446903819743	0.1289	0.0767	0.0069	0.0032	0.0183	0.0029	0.003	0.0221	0.155	0.0128	0.0172	0.0072	0.0832	0.0156	0.0059	0.0027	0.003	0.1056	0.0993	0.007	0.0084	0.0087	0.0253	0.0062	0.0148	0.157
1	rs12131917	160824044	0.94	2.02370336271461	3.05	0.586779315918157	0.0157450226861267	0.0491941152509978	0.1287	0.0767	0.0068	0.0032	0.0183	0.0029	0.003	0.0223	0.155	0.0129	0.0172	0.0073	0.0831	0.0156	0.0059	0.0027	0.003	0.1056	0.0992	0.0071	0.0084	0.0088	0.0253	0.0062	0.0148	0.1569
1	rs4656940	160830268	0.94	2.02370336271461	3.05	0.586779315918157	0.0183459623644477	0.0422266398329332	0.1285	0.0768	0.0068	0.0032	0.0182	0.0029	0.0031	0.0225	0.1551	0.013	0.0171	0.0074	0.0828	0.0157	0.006	0.0027	0.003	0.1056	0.099	0.0071	0.0083	0.0088	0.0253	0.0063	0.0149	0.1567
1	rs959990	160836763	0.95	1.91741650264711	3.05	0.586779315918157	0.021391999370044	0.0269220242228822	0.1283	0.0768	0.0068	0.0034	0.0182	0.003	0.0032	0.0226	0.1551	0.0133	0.0171	0.0074	0.0824	0.0159	0.006	0.0028	0.0031	0.1055	0.0988	0.0071	0.0083	0.0089	0.0254	0.0063	0.0151	0.1563
1	rs2274907	160851826	0.95	1.91741650264711	3.05	0.586779315918157	0.0289550784809716	0.0146279588085182	0.128	0.0769	0.0068	0.0037	0.0181	0.0032	0.0033	0.0228	0.1551	0.0136	0.017	0.0075	0.0818	0.0161	0.006	0.003	0.0032	0.1053	0.0984	0.0072	0.0083	0.009	0.0256	0.0063	0.0151	0.1556
1	rs2274910	160852046	0.95	1.91741650264711	3.05	0.586779315918157	0.0288314913624827	0.0138517107630703	0.128	0.0767	0.0068	0.0037	0.0181	0.0033	0.0033	0.0228	0.1552	0.0136	0.017	0.0075	0.0818	0.0161	0.006	0.0031	0.0032	0.1055	0.0984	0.0072	0.0083	0.0089	0.0256	0.0063	0.0152	0.1554
1	rs72710789	160859650	0.95	1.91741650264711	3.06	0.566238797870229	0.0269900439394742	0.0135866749403153	0.1281	0.0767	0.0069	0.0038	0.018	0.0034	0.0033	0.0228	0.1553	0.0136	0.0169	0.0074	0.0816	0.0163	0.006	0.0031	0.0032	0.1055	0.0982	0.0072	0.0083	0.009	0.0256	0.0063	0.015	0.155
1	rs11265517	160876839	0.95	1.91741650264711	3.05	0.586779315918157	0.0266808454572978	0.0131290437305973	0.1281	0.0767	0.007	0.0038	0.0182	0.0034	0.0033	0.0228	0.1554	0.0137	0.0169	0.0074	0.0813	0.0163	0.0061	0.0032	0.0033	0.1055	0.0983	0.0073	0.0082	0.009	0.0256	0.0064	0.0149	0.1548
1	rs114199276	160884371	0.95	1.91741650264711	3.05	0.586779315918157	0.0259553051760255	0.0129031834954321	0.128	0.0766	0.007	0.0039	0.0182	0.0035	0.0034	0.0227	0.1555	0.0137	0.0168	0.0075	0.081	0.0164	0.0061	0.0032	0.0033	0.1055	0.0982	0.0074	0.0083	0.0091	0.0256	0.0064	0.0149	0.1545
1	rs1092415	160895391	0.95	1.91741650264711	3.05	0.586779315918157	0.0318055575658731	0.0131939373645986	0.1279	0.0766	0.007	0.004	0.0182	0.0036	0.0035	0.0228	0.1556	0.0138	0.0168	0.0076	0.0807	0.0164	0.0062	0.0033	0.0034	0.1055	0.0981	0.0074	0.0083	0.0092	0.0255	0.0065	0.0149	0.154
1	rs11587040	160899783	0.94	2.02370336271461	3.05	0.586779315918157	0.0266065902676612	0.0128069902362815	0.1278	0.0764	0.007	0.004	0.0182	0.0036	0.0035	0.0228	0.1557	0.0138	0.0169	0.0076	0.0808	0.0165	0.0062	0.0034	0.0034	0.1054	0.0981	0.0074	0.0083	0.0092	0.0254	0.0065	0.0149	0.154
1	rs80093686	160905683	0.94	2.02370336271461	3.06	0.566238797870229	0.0222469509698076	0.00986510719793148	0.1278	0.0762	0.007	0.004	0.0182	0.0036	0.0035	0.0229	0.1558	0.014	0.017	0.0078	0.0806	0.0165	0.0063	0.0034	0.0034	0.1053	0.0977	0.0074	0.0084	0.0092	0.0254	0.0066	0.0148	0.1537
1	rs1556519	160917902	0.94	2.02370336271461	3.06	0.566238797870229	0.0222936025733127	0.0084114672849878	0.1279	0.0761	0.007	0.004	0.0183	0.0037	0.0036	0.023	0.1559	0.0142	0.0171	0.0078	0.0804	0.0165	0.0063	0.0034	0.0035	0.1051	0.0975	0.0075	0.0085	0.0093	0.0254	0.0067	0.0147	0.1534
1	rs79889663	160920441	0.94	2.02370336271461	3.06	0.566238797870229	0.0229541442494803	0.00753325145155703	0.1279	0.076	0.007	0.004	0.0183	0.0037	0.0036	0.0231	0.1559	0.0142	0.0171	0.0079	0.0804	0.0165	0.0063	0.0035	0.0035	0.1051	0.0976	0.0075	0.0085	0.0093	0.0254	0.0067	0.0148	0.1533
1	rs6680969	160920966	0.94	2.02370336271461	3.06	0.566238797870229	0.0246367541111684	0.00785356208723923	0.1279	0.0759	0.007	0.004	0.0183	0.0037	0.0036	0.0231	0.156	0.0142	0.0171	0.0079	0.0803	0.0165	0.0062	0.0035	0.0035	0.1051	0.0976	0.0075	0.0084	0.0093	0.0254	0.0066	0.0148	0.1533
1	rs41267945	160922607	0.95	1.91741650264711	3.06	0.566238797870229	0.031030905753154	0.00129653259868852	0.1296	0.0758	0.0068	0.0042	0.0185	0.0038	0.0037	0.0241	0.1573	0.0145	0.0173	0.0082	0.0803	0.017	0.0063	0.0038	0.0035	0.1044	0.0967	0.0076	0.0079	0.009	0.0258	0.0064	0.0146	0.1498
1	rs12126313	160925455	0.95	1.91741650264711	3.06	0.566238797870229	0.0365673111621212	0.000944775274673544	0.1302	0.0757	0.0067	0.0042	0.0185	0.0038	0.0037	0.0245	0.1578	0.0146	0.0176	0.0083	0.0802	0.0173	0.0062	0.0039	0.0035	0.1042	0.0963	0.0076	0.0077	0.0089	0.0259	0.0063	0.0146	0.1484
1	rs2255847	160926937	0.95	1.91741650264711	3.06	0.566238797870229	0.0488891669972862	0.000788613419336209	0.1304	0.0758	0.0067	0.0043	0.0185	0.0038	0.0036	0.0246	0.1579	0.0147	0.0177	0.0083	0.0802	0.0173	0.0063	0.0039	0.0035	0.1042	0.0962	0.0076	0.0076	0.0088	0.0259	0.0063	0.0146	0.1481
1	rs3007144	160929890	0.95	1.91741650264711	3.05	0.586779315918157	0.0768275202107812	0.00260024479403566	0.1301	0.0762	0.0066	0.0045	0.0184	0.0038	0.0036	0.0247	0.1576	0.0147	0.0179	0.0082	0.0801	0.0173	0.0062	0.0043	0.0037	0.1039	0.0964	0.0075	0.0076	0.0087	0.0261	0.0064	0.0145	0.1478
1	rs55729337	160933485	0.95	1.91741650264711	3.04	0.607799794750251	0.125843981931913	0.0057576504652526	0.1308	0.0764	0.0064	0.0047	0.0182	0.0037	0.0036	0.0248	0.1579	0.0149	0.0184	0.0082	0.0798	0.0174	0.0061	0.0044	0.0038	0.103	0.0969	0.0074	0.0078	0.0084	0.0262	0.0066	0.0143	0.1465
1	rs7524408	160937576	0.95	1.91741650264711	3.04	0.607799794750251	0.14342122020955	0.00636618263033342	0.1312	0.0764	0.0064	0.0047	0.0181	0.0037	0.0036	0.0248	0.1579	0.015	0.0185	0.0082	0.0797	0.0173	0.0061	0.0044	0.0038	0.1028	0.0971	0.0073	0.0077	0.0083	0.0262	0.0067	0.0143	0.1463
1	rs75366056	160942839	0.95	1.91741650264711	3.05	0.586779315918157	0.130920364278821	0.00627727001482072	0.1316	0.0765	0.0064	0.0047	0.0181	0.0037	0.0036	0.0248	0.158	0.015	0.0185	0.0081	0.0798	0.0173	0.0062	0.0044	0.0038	0.1027	0.0971	0.0072	0.0077	0.0083	0.0261	0.0066	0.0142	0.1462
1	rs2250304	160952709	0.95	1.91741650264711	3.05	0.586779315918157	0.120339493024542	0.00700704508497268	0.1319	0.0766	0.0064	0.0048	0.018	0.0037	0.0037	0.0247	0.158	0.015	0.0185	0.008	0.0798	0.0173	0.0063	0.0044	0.0038	0.1025	0.097	0.0072	0.0077	0.0083	0.026	0.0066	0.0141	0.1462
1	rs41269993	160968609	0.95	1.91741650264711	3.04	0.607799794750251	0.13422819127867	0.0110187519350854	0.1324	0.0766	0.0064	0.0048	0.018	0.0037	0.0037	0.0249	0.1581	0.0151	0.0185	0.0079	0.0797	0.0172	0.0061	0.0044	0.0038	0.1023	0.0971	0.0073	0.0077	0.0083	0.026	0.0065	0.014	0.146
1	rs11585088	160975049	0.95	1.91741650264711	3.04	0.607799794750251	0.140421981042528	0.0139183705268933	0.1325	0.0766	0.0063	0.0048	0.018	0.0037	0.0037	0.0249	0.1582	0.0151	0.0185	0.0079	0.0797	0.0172	0.0061	0.0044	0.0038	0.1022	0.0972	0.0073	0.0077	0.0082	0.0259	0.0065	0.014	0.1459
1	rs116159922	160977389	0.95	1.91741650264711	3.04	0.607799794750251	0.146718579861669	0.0158852823013063	0.1326	0.0766	0.0063	0.0048	0.0179	0.0037	0.0037	0.0249	0.1582	0.0152	0.0185	0.0079	0.0797	0.0172	0.0061	0.0044	0.0038	0.1022	0.0973	0.0073	0.0077	0.0082	0.0259	0.0065	0.014	0.146
1	rs4656975	160984108	0.95	1.91741650264711	3.04	0.607799794750251	0.154250728303413	0.0177166181015904	0.1328	0.0766	0.0062	0.0048	0.0179	0.0037	0.0038	0.0249	0.1583	0.0152	0.0186	0.0078	0.0797	0.0172	0.0061	0.0044	0.0038	0.1021	0.0973	0.0073	0.0077	0.0082	0.0259	0.0064	0.014	0.1459
1	rs116434819	160986589	0.95	1.91741650264711	3.05	0.586779315918157	0.15344734563029	0.0182851640271501	0.1328	0.0766	0.0062	0.0048	0.0179	0.0037	0.0038	0.0249	0.1583	0.0152	0.0186	0.0078	0.0797	0.0172	0.0061	0.0044	0.0038	0.1021	0.0973	0.0073	0.0077	0.0082	0.0259	0.0064	0.014	0.1459
1	rs2481085	160990906	0.95	1.91741650264711	3.05	0.586779315918157	0.15415016994652	0.0195273780044194	0.1328	0.0766	0.0062	0.0048	0.0179	0.0037	0.0038	0.0249	0.1583	0.0152	0.0186	0.0078	0.0797	0.0172	0.0061	0.0044	0.0038	0.1021	0.0973	0.0074	0.0077	0.0082	0.0259	0.0064	0.014	0.1459
1	rs115081253	160994613	0.95	1.91741650264711	3.05	0.586779315918157	0.157692759135066	0.0192522432550714	0.1328	0.0766	0.0062	0.0049	0.018	0.0037	0.0038	0.0249	0.1583	0.0152	0.0186	0.0078	0.0796	0.0173	0.0061	0.0044	0.0038	0.1021	0.0972	0.0074	0.0077	0.0082	0.0258	0.0064	0.014	0.1458
1	rs116433596	161002641	0.95	1.91741650264711	3.05	0.586779315918157	0.191411003005156	0.0279429009047389	0.133	0.0764	0.0061	0.005	0.018	0.0037	0.0038	0.025	0.1585	0.0152	0.0187	0.0077	0.0794	0.0173	0.006	0.0044	0.0039	0.1021	0.097	0.0075	0.0077	0.0083	0.0257	0.0064	0.0143	0.1457
1	rs10908821	161008535	0.95	1.91741650264711	3.05	0.586779315918157	0.248884961266586	0.045739439008876	0.1333	0.0763	0.006	0.0051	0.018	0.0037	0.0038	0.025	0.1587	0.0153	0.0188	0.0077	0.0791	0.0173	0.006	0.0044	0.0039	0.1021	0.0968	0.0076	0.0077	0.0083	0.0255	0.0064	0.0146	0.1456
1	rs3737787	161009523	0.95	1.91741650264711	3.05	0.586779315918157	0.246776486311951	0.0476317850773616	0.1333	0.0763	0.006	0.0051	0.018	0.0037	0.0038	0.025	0.1587	0.0153	0.0188	0.0077	0.0792	0.0173	0.006	0.0044	0.0039	0.1021	0.0968	0.0076	0.0077	0.0082	0.0255	0.0064	0.0146	0.1456
1	rs17221763	161011209	0.95	1.91741650264711	3.05	0.586779315918157	0.250340245056891	0.0477511778391918	0.1333	0.0763	0.006	0.0051	0.0179	0.0037	0.0038	0.025	0.1587	0.0153	0.0188	0.0077	0.0792	0.0173	0.006	0.0044	0.0039	0.1021	0.0968	0.0076	0.0077	0.0082	0.0255	0.0064	0.0146	0.1455
1	rs17215373	161016890	0.95	1.91741650264711	3.05	0.586779315918157	0.269957204238535	0.0445160453611691	0.1334	0.0763	0.006	0.0051	0.0179	0.0037	0.0038	0.025	0.1586	0.0154	0.0188	0.0078	0.0792	0.0173	0.0059	0.0044	0.0039	0.1021	0.0969	0.0077	0.0077	0.0082	0.0254	0.0064	0.0146	0.1451
1	rs112388093	161017761	0.95	1.91741650264711	3.05	0.586779315918157	0.274116270548914	0.044747939085228	0.1334	0.0763	0.006	0.0051	0.0179	0.0037	0.0038	0.0251	0.1586	0.0154	0.0188	0.0079	0.0792	0.0173	0.0059	0.0044	0.0039	0.1021	0.0969	0.0077	0.0077	0.0082	0.0254	0.0064	0.0146	0.1451
1	rs3813609	161019040	0.95	1.91741650264711	3.05	0.586779315918157	0.314481730668418	0.105431987062848	0.1332	0.0761	0.0059	0.0053	0.0179	0.0039	0.004	0.025	0.1586	0.0153	0.0188	0.0079	0.0791	0.0171	0.0059	0.0047	0.0044	0.1021	0.0969	0.0077	0.0077	0.0082	0.0254	0.0063	0.0146	0.1449
1	rs11588189	161019621	0.95	1.91741650264711	3.05	0.586779315918157	0.342412864319248	0.135024392327929	0.1332	0.076	0.0059	0.0053	0.0179	0.004	0.004	0.025	0.1586	0.0153	0.0187	0.0078	0.0791	0.0171	0.0059	0.0048	0.0045	0.1022	0.0969	0.0076	0.0077	0.0082	0.0254	0.0063	0.0145	0.1447
1	rs12042437	161023296	0.95	1.91741650264711	3.05	0.586779315918157	0.675173878241203	0.493783910943707	0.1339	0.0753	0.0057	0.006	0.0178	0.0046	0.0043	0.0245	0.1585	0.0149	0.0184	0.0076	0.0794	0.0164	0.0057	0.0052	0.0052	0.103	0.097	0.0076	0.0077	0.0081	0.0252	0.0061	0.0142	0.1445
1	rs4617422	161036472	0.95	1.91741650264711	3.06	0.566238797870229	0.665056338557342	0.410262900805693	0.1346	0.0753	0.0058	0.006	0.0177	0.0046	0.0042	0.0245	0.1585	0.0149	0.0184	0.0075	0.0795	0.0163	0.0059	0.0052	0.0052	0.1029	0.0973	0.0076	0.0077	0.0082	0.0252	0.0061	0.0142	0.1435
1	rs4656978	161043764	0.96	1.81448239590599	3.08	0.526582953384854	0.650651149258178	0.443258249131736	0.1365	0.075	0.0058	0.0058	0.0185	0.0045	0.0042	0.0249	0.1585	0.0151	0.0184	0.0072	0.0795	0.016	0.0062	0.005	0.0052	0.1011	0.0982	0.0074	0.0076	0.0083	0.0252	0.0056	0.0141	0.1429
1	rs77444104	161049383	0.96	1.81448239590599	3.04	0.607799794750251	0.559455506351143	0.418087408819509	0.1369	0.0749	0.0057	0.0057	0.0186	0.0045	0.0042	0.025	0.1583	0.0151	0.0184	0.007	0.0794	0.016	0.0062	0.0048	0.0052	0.1011	0.0986	0.0075	0.0075	0.0083	0.0253	0.0055	0.014	0.1428
1	rs3892376	161053773	0.96	1.81448239590599	3.04	0.607799794750251	0.532108395526892	0.453114997055582	0.1372	0.0747	0.0057	0.0056	0.0186	0.0046	0.0042	0.0251	0.1581	0.0151	0.0185	0.0069	0.0794	0.0161	0.0062	0.0047	0.0052	0.101	0.0989	0.0075	0.0075	0.0083	0.0254	0.0055	0.0139	0.1428
1	rs3892375	161054054	0.96	1.81448239590599	3.02	0.651294786134349	0.527376373808218	0.453783056671463	0.1372	0.0747	0.0057	0.0056	0.0186	0.0045	0.0042	0.0251	0.1581	0.0151	0.0185	0.0069	0.0794	0.0161	0.0062	0.0047	0.0052	0.1011	0.099	0.0075	0.0075	0.0083	0.0254	0.0054	0.0139	0.1428
1	rs11590097	161056989	0.96	1.81448239590599	3.02	0.651294786134349	0.45496987605046	0.343471944883084	0.1377	0.0746	0.0057	0.0054	0.0187	0.0045	0.0042	0.0252	0.1579	0.0149	0.0185	0.0069	0.0792	0.0162	0.0063	0.0045	0.0052	0.1009	0.0993	0.0075	0.0074	0.0084	0.0254	0.0055	0.0139	0.1427
1	rs1411614	161057909	0.96	1.81448239590599	3.02	0.651294786134349	0.443774383588195	0.335947685820049	0.1378	0.0745	0.0057	0.0054	0.0187	0.0044	0.0042	0.0252	0.1579	0.0149	0.0185	0.0069	0.0792	0.0162	0.0063	0.0045	0.0052	0.1009	0.0993	0.0076	0.0074	0.0084	0.0254	0.0056	0.0139	0.1427
1	rs4656287	161064008	0.96	1.81448239590599	3.02	0.651294786134349	0.352139238766692	0.255445767887816	0.1386	0.0744	0.0057	0.0052	0.0188	0.0043	0.0041	0.0252	0.1573	0.015	0.0184	0.0069	0.0791	0.0163	0.0062	0.0043	0.0052	0.1009	0.0997	0.0076	0.0073	0.0084	0.0255	0.0056	0.014	0.1429
1	rs77584890	161068119	0.96	1.81448239590599	3.03	0.629303794260587	0.259304547991797	0.170679278220969	0.1419	0.0734	0.0056	0.0048	0.019	0.0043	0.0039	0.0252	0.1544	0.0153	0.0184	0.0068	0.0784	0.0162	0.0065	0.0039	0.0046	0.1	0.1013	0.0077	0.0068	0.0079	0.0259	0.0056	0.0145	0.1444
1	rs11576830	161068836	0.96	1.81448239590599	3.03	0.629303794260587	0.26282957527794	0.173458725360656	0.1424	0.0732	0.0056	0.0048	0.0191	0.0043	0.0039	0.0252	0.1539	0.0153	0.0184	0.0068	0.0783	0.0162	0.0065	0.0039	0.0046	0.0998	0.1015	0.0077	0.0067	0.0079	0.0259	0.0056	0.0145	0.1446
1	rs1128750	161069544	0.96	1.81448239590599	3.03	0.629303794260587	0.258989465307455	0.16899940789326	0.1425	0.0732	0.0056	0.0048	0.0191	0.0043	0.0039	0.0252	0.1538	0.0153	0.0184	0.0068	0.0782	0.0162	0.0065	0.0039	0.0046	0.0998	0.1016	0.0078	0.0067	0.0079	0.0259	0.0056	0.0145	0.1447
1	rs41270013	161070250	0.96	1.81448239590599	3.02	0.651294786134349	0.256744942222369	0.169492884817012	0.1425	0.0732	0.0056	0.0048	0.0191	0.0043	0.0039	0.0252	0.1538	0.0153	0.0184	0.0068	0.0782	0.0162	0.0065	0.0039	0.0046	0.0998	0.1016	0.0078	0.0067	0.0079	0.0259	0.0056	0.0145	0.1448
1	rs4233365	161074601	0.96	1.81448239590599	3.02	0.651294786134349	0.256431558696229	0.189943862760681	0.1427	0.0731	0.0056	0.0048	0.0192	0.0043	0.004	0.0252	0.1537	0.0152	0.0184	0.0068	0.0782	0.0162	0.0066	0.0039	0.0045	0.0997	0.1017	0.0078	0.0067	0.0079	0.0259	0.0055	0.0145	0.145
1	rs4402147	161075230	0.95	1.91741650264711	3.02	0.651294786134349	0.256207841132349	0.189430596314054	0.1427	0.0731	0.0056	0.0048	0.0192	0.0043	0.004	0.0252	0.1537	0.0152	0.0184	0.0068	0.0782	0.0162	0.0066	0.0039	0.0045	0.0997	0.1017	0.0078	0.0067	0.0079	0.0259	0.0055	0.0145	0.145
1	rs114356158	161084146	0.96	1.81448239590599	3.02	0.651294786134349	0.253576020114485	0.178360128274988	0.1427	0.0731	0.0056	0.0047	0.0192	0.0043	0.004	0.0252	0.1537	0.0152	0.0183	0.0068	0.0781	0.0161	0.0066	0.0039	0.0045	0.0996	0.1017	0.0078	0.0067	0.008	0.0259	0.0055	0.0145	0.1451
1	rs41270017	161088583	0.96	1.81448239590599	3.02	0.651294786134349	0.25268724547715	0.179064177769424	0.1427	0.0731	0.0056	0.0047	0.0192	0.0043	0.004	0.0251	0.1537	0.0152	0.0183	0.0068	0.0781	0.0161	0.0066	0.0039	0.0045	0.0996	0.1017	0.0078	0.0067	0.008	0.0259	0.0055	0.0145	0.1451
1	rs17389237	161092761	0.96	1.81448239590599	3.02	0.651294786134349	0.245507386012039	0.185341543807636	0.1427	0.0731	0.0056	0.0047	0.0192	0.0043	0.004	0.0251	0.1537	0.0152	0.0183	0.0068	0.0782	0.0161	0.0066	0.0039	0.0045	0.0995	0.1017	0.0078	0.0067	0.0079	0.0259	0.0055	0.0145	0.1452
1	rs78180560	161093137	0.96	1.81448239590599	3.02	0.651294786134349	0.245682220651677	0.184730818391062	0.1427	0.0731	0.0056	0.0047	0.0192	0.0043	0.004	0.0251	0.1537	0.0152	0.0183	0.0068	0.0782	0.0161	0.0066	0.0039	0.0045	0.0995	0.1017	0.0078	0.0067	0.0079	0.0259	0.0055	0.0145	0.1452
1	rs1135783	161094190	0.96	1.81448239590599	3.01	0.673776155564303	0.245026943378513	0.183612949130593	0.1427	0.0731	0.0056	0.0047	0.0192	0.0043	0.004	0.0251	0.1537	0.0152	0.0183	0.0068	0.0782	0.0161	0.0066	0.0039	0.0045	0.0995	0.1017	0.0078	0.0067	0.0079	0.0259	0.0055	0.0145	0.1452
1	rs11265558	161107181	0.96	1.81448239590599	3.01	0.673776155564303	0.240423740877323	0.180878975749788	0.1428	0.0731	0.0056	0.0047	0.0192	0.0043	0.004	0.0251	0.1537	0.0152	0.0183	0.0068	0.0781	0.0161	0.0066	0.0039	0.0045	0.0994	0.1018	0.0078	0.0067	0.0079	0.0259	0.0055	0.0145	0.1453
1	rs11589567	161116022	0.95	1.91741650264711	3.01	0.673776155564303	0.244939645741471	0.173558279992957	0.1428	0.0731	0.0056	0.0047	0.0192	0.0043	0.004	0.0251	0.1536	0.0152	0.0183	0.0068	0.0781	0.0161	0.0066	0.0038	0.0045	0.0994	0.1021	0.0078	0.0067	0.0079	0.0259	0.0055	0.0145	0.1452
1	rs72714914	161125072	0.95	1.91741650264711	2.99	0.72022314582581	0.252066118339555	0.168112418281161	0.1427	0.073	0.0056	0.0047	0.0192	0.0043	0.004	0.0251	0.1536	0.0152	0.0183	0.0069	0.0781	0.0161	0.0066	0.0038	0.0045	0.0993	0.1024	0.0078	0.0067	0.0079	0.0259	0.0055	0.0145	0.1452
1	rs17356051	161132777	0.95	1.91741650264711	2.96	0.793651312900757	0.259980427489446	0.167718725309556	0.1427	0.073	0.0056	0.0048	0.0192	0.0043	0.004	0.0251	0.1536	0.0151	0.0183	0.0069	0.078	0.0161	0.0066	0.0038	0.0044	0.0993	0.1027	0.0078	0.0066	0.0079	0.0258	0.0055	0.0145	0.1451
1	rs1127525	161132821	0.95	1.91741650264711	2.96	0.793651312900757	0.260025520170641	0.167817118247323	0.1427	0.073	0.0056	0.0048	0.0192	0.0043	0.004	0.0251	0.1536	0.0151	0.0183	0.0069	0.078	0.0161	0.0066	0.0038	0.0044	0.0993	0.1027	0.0078	0.0066	0.0079	0.0258	0.0055	0.0145	0.1451
1	rs3402	161135421	0.95	1.91741650264711	2.96	0.793651312900757	0.262104382882779	0.165755119893042	0.1427	0.0729	0.0056	0.0048	0.0192	0.0043	0.004	0.0251	0.1536	0.0151	0.0183	0.0069	0.078	0.0161	0.0066	0.0038	0.0044	0.0993	0.1028	0.0078	0.0066	0.0079	0.0258	0.0055	0.0145	0.1451
1	rs36013429	161139738	0.95	1.91741650264711	2.96	0.793651312900757	0.264692848459747	0.166343349520279	0.1427	0.0729	0.0056	0.0048	0.0192	0.0043	0.004	0.0251	0.1535	0.0151	0.0183	0.0069	0.078	0.0161	0.0066	0.0038	0.0044	0.0992	0.1029	0.0078	0.0066	0.0079	0.0258	0.0055	0.0145	0.1451
1	rs11579514	161143312	0.95	1.91741650264711	2.96	0.793651312900757	0.270003227415269	0.163312060790751	0.1426	0.0729	0.0056	0.0048	0.0192	0.0043	0.004	0.0251	0.1535	0.0151	0.0183	0.0069	0.078	0.0161	0.0066	0.0038	0.0044	0.0992	0.1031	0.0078	0.0066	0.0079	0.0258	0.0055	0.0145	0.1451
1	rs11583589	161159158	0.95	1.91741650264711	2.96	0.793651312900757	0.41820649035478	0.242982741623154	0.1428	0.0729	0.0058	0.005	0.0194	0.0048	0.0043	0.0253	0.153	0.0155	0.0183	0.007	0.0773	0.0162	0.0066	0.0038	0.0042	0.0984	0.1038	0.0077	0.0067	0.0077	0.0259	0.0055	0.0144	0.1446
1	rs41270041	161161284	0.95	1.91741650264711	2.96	0.793651312900757	0.431776561574	0.254767063541176	0.1428	0.0729	0.0058	0.005	0.0193	0.0049	0.0043	0.0253	0.153	0.0155	0.0183	0.007	0.0773	0.0162	0.0066	0.0038	0.0042	0.0984	0.1038	0.0077	0.0067	0.0077	0.0259	0.0055	0.0144	0.1445
1	rs4233367	161163037	0.95	1.91741650264711	2.95	0.819141413036571	0.445978653934602	0.291970733262023	0.143	0.0729	0.0058	0.005	0.0193	0.0049	0.0043	0.0253	0.1529	0.0155	0.0183	0.007	0.0773	0.0162	0.0066	0.0038	0.0042	0.0983	0.1039	0.0077	0.0067	0.0077	0.0259	0.0055	0.0144	0.1447
1	rs4589131	161167698	0.95	1.91741650264711	2.95	0.819141413036571	0.477708377737803	0.330061135992204	0.1436	0.0733	0.0058	0.005	0.0194	0.0049	0.0044	0.0253	0.1529	0.0155	0.0184	0.0071	0.0767	0.0163	0.0065	0.0039	0.0042	0.098	0.104	0.0075	0.0066	0.0077	0.0256	0.0055	0.0138	0.145
1	rs33941127	161168004	0.95	1.91741650264711	2.95	0.819141413036571	0.481416400713983	0.334227645271916	0.1436	0.0733	0.0058	0.005	0.0194	0.0049	0.0044	0.0253	0.1528	0.0155	0.0184	0.0071	0.0767	0.0163	0.0065	0.0039	0.0042	0.0981	0.1039	0.0075	0.0066	0.0077	0.0256	0.0055	0.0138	0.145
1	Affx-5548027	161172233	0.95	1.91741650264711	2.95	0.819141413036571	0.437075750124292	0.304313344114709	0.1437	0.0733	0.0059	0.005	0.0194	0.0048	0.0044	0.0253	0.1528	0.0155	0.0184	0.007	0.0767	0.0163	0.0065	0.0039	0.0042	0.0981	0.1039	0.0075	0.0067	0.0077	0.0256	0.0055	0.0138	0.145
1	rs74915600	161174357	0.95	1.91741650264711	2.95	0.819141413036571	0.446873808232938	0.314031705047368	0.1437	0.0733	0.0059	0.0051	0.0194	0.0048	0.0045	0.0253	0.1529	0.0156	0.0184	0.0071	0.077	0.0164	0.0065	0.0039	0.0043	0.0974	0.1039	0.0074	0.0067	0.0077	0.0256	0.0055	0.0138	0.145
1	rs79181095	161176519	0.95	1.91741650264711	2.94	0.845143312120842	0.438021173666699	0.319469837439548	0.1437	0.0733	0.0059	0.0051	0.0194	0.0048	0.0045	0.0253	0.1529	0.0156	0.0184	0.0071	0.077	0.0164	0.0064	0.0039	0.0043	0.0974	0.1039	0.0074	0.0067	0.0077	0.0256	0.0055	0.0138	0.145
1	rs117105196	161176764	0.95	1.91741650264711	2.86	1.07189958250627	0.435954370570402	0.320924657666739	0.1437	0.0733	0.0059	0.0051	0.0194	0.0048	0.0045	0.0253	0.153	0.0156	0.0184	0.0071	0.077	0.0164	0.0064	0.0039	0.0043	0.0974	0.1038	0.0074	0.0067	0.0077	0.0256	0.0055	0.0138	0.145
1	rs3924264	161178684	0.95	1.91741650264711	2.85	1.10262356492582	0.422667192876958	0.327861528287684	0.1438	0.0733	0.0059	0.0051	0.0194	0.0047	0.0045	0.0253	0.153	0.0156	0.0184	0.0071	0.077	0.0164	0.0064	0.0039	0.0043	0.0974	0.1038	0.0074	0.0067	0.0076	0.0256	0.0055	0.0138	0.145
1	rs76265753	161181134	0.95	1.91741650264711	2.85	1.10262356492582	0.427501843448704	0.322138494996143	0.1437	0.0733	0.0059	0.0051	0.0194	0.0047	0.0045	0.0253	0.153	0.0156	0.0184	0.007	0.0771	0.0164	0.0065	0.0039	0.0043	0.0973	0.1038	0.0074	0.0067	0.0076	0.0256	0.0055	0.0138	0.1451
1	rs11576415	161182208	0.95	1.91741650264711	2.85	1.10262356492582	0.420578736481635	0.341740803264105	0.1437	0.0733	0.0059	0.0051	0.0194	0.0047	0.0045	0.0253	0.153	0.0156	0.0184	0.007	0.077	0.0164	0.0065	0.0039	0.0044	0.0973	0.1038	0.0074	0.0067	0.0076	0.0255	0.0055	0.0138	0.1451
1	rs11587213	161184875	0.95	1.91741650264711	2.82	1.19802221324668	0.431893973790315	0.337547162062978	0.1435	0.0733	0.006	0.0052	0.0194	0.0047	0.0045	0.0253	0.1528	0.0156	0.0185	0.007	0.0771	0.0165	0.0065	0.0039	0.0044	0.0972	0.1039	0.0074	0.0066	0.0076	0.0255	0.0055	0.0139	0.1453
1	rs41270847	161184976	0.95	1.91741650264711	2.79	1.29830379804321	0.426742805167512	0.333123263135579	0.1435	0.0733	0.006	0.0052	0.0194	0.0047	0.0045	0.0253	0.1528	0.0156	0.0185	0.007	0.0771	0.0165	0.0065	0.0039	0.0044	0.0971	0.1039	0.0074	0.0066	0.0076	0.0255	0.0055	0.0139	0.1453
1	rs2070901	161185058	0.95	1.91741650264711	2.61	2.00517432126373	0.426801168956473	0.329938822764809	0.1435	0.0733	0.006	0.0052	0.0194	0.0047	0.0044	0.0253	0.1528	0.0156	0.0185	0.007	0.0771	0.0165	0.0065	0.0039	0.0044	0.0971	0.1039	0.0074	0.0066	0.0076	0.0255	0.0055	0.0139	0.1454
1	rs11421	161188936	0.95	1.91741650264711	2.59	2.09507262640648	0.496701328270478	0.342358777954181	0.1436	0.0736	0.0061	0.0053	0.0196	0.0047	0.0042	0.0251	0.1524	0.0155	0.0185	0.0068	0.0772	0.0164	0.0063	0.004	0.0044	0.0973	0.1041	0.0073	0.0065	0.0076	0.0255	0.0055	0.0139	0.1455
1	rs5085	161192511	0.95	1.91741650264711	2.57	2.18727935233789	0.563519718218893	0.394349922762874	0.1437	0.0737	0.0064	0.0054	0.02	0.0047	0.0042	0.0249	0.1518	0.0155	0.0184	0.007	0.0772	0.0164	0.0063	0.0042	0.0044	0.0969	0.1045	0.0072	0.0062	0.0075	0.0251	0.0056	0.014	0.1459
1	rs116664724	161198413	0.95	1.91741650264711	2.57	2.18727935233789	0.579778761478843	0.388059189181249	0.1436	0.0738	0.0065	0.0054	0.0201	0.0047	0.0042	0.0248	0.1513	0.0156	0.0183	0.0071	0.0772	0.0164	0.0062	0.0043	0.0044	0.097	0.1046	0.0071	0.0061	0.0074	0.0252	0.0057	0.014	0.146
1	rs4073054	161200487	0.95	1.91741650264711	2.48	2.63099893583536	0.594883242387029	0.441002003949824	0.1437	0.0738	0.0065	0.0054	0.0201	0.0046	0.0042	0.0248	0.1511	0.0157	0.0182	0.0071	0.0772	0.0165	0.0062	0.0043	0.0044	0.097	0.1047	0.0071	0.006	0.0074	0.0252	0.0057	0.014	0.1461
1	rs2307420	161202556	0.95	1.91741650264711	2.33	3.47659608827842	0.589623887220177	0.480714883228163	0.1436	0.074	0.0065	0.0054	0.0202	0.0046	0.0042	0.0248	0.1509	0.0157	0.0182	0.0072	0.0771	0.0165	0.0062	0.0043	0.0045	0.097	0.1047	0.0071	0.0061	0.0074	0.0251	0.0057	0.0139	0.1463
1	rs2307424	161202605	0.95	1.91741650264711	2.33	3.47659608827842	0.591124352001982	0.486421483203512	0.1436	0.074	0.0065	0.0054	0.0202	0.0046	0.0042	0.0248	0.1508	0.0157	0.0182	0.0072	0.0771	0.0165	0.0062	0.0043	0.0045	0.097	0.1047	0.0071	0.0061	0.0074	0.0251	0.0057	0.0139	0.1463
1	rs12122674	161205966	0.96	1.81448239590599	2.33	3.47659608827842	0.690112596877034	0.501174549437047	0.1434	0.0742	0.0065	0.0054	0.0203	0.0047	0.0041	0.0249	0.1501	0.0159	0.0182	0.0071	0.0763	0.0164	0.0064	0.0044	0.0045	0.0969	0.1049	0.0071	0.0061	0.0074	0.025	0.0059	0.0145	0.1467
1	rs11584174	161212453	0.96	1.81448239590599	2.33	3.47659608827842	0.72993464027954	0.598808449558122	0.1434	0.0742	0.0065	0.0054	0.0203	0.0047	0.0041	0.0249	0.1502	0.0159	0.0182	0.0071	0.0762	0.0164	0.0064	0.0044	0.0045	0.0969	0.105	0.0071	0.0061	0.0074	0.025	0.0059	0.0145	0.1468
1	rs2501870	161212569	0.96	1.81448239590599	2.33	3.47659608827842	0.735650407623342	0.609001476975762	0.1434	0.0742	0.0065	0.0054	0.0203	0.0047	0.0041	0.0249	0.1502	0.0159	0.0182	0.0071	0.0762	0.0164	0.0064	0.0044	0.0045	0.0969	0.105	0.0071	0.0061	0.0074	0.025	0.0059	0.0145	0.1468
1	rs55802895	161212743	0.96	1.81448239590599	2.33	3.47659608827842	0.733692800532049	0.593798847147557	0.1434	0.0742	0.0065	0.0054	0.0203	0.0047	0.0041	0.0249	0.1502	0.0159	0.0182	0.0071	0.0762	0.0164	0.0064	0.0044	0.0045	0.0969	0.105	0.0071	0.0061	0.0074	0.025	0.0059	0.0145	0.1468
1	rs2502807	161217693	0.96	1.81448239590599	2.33	3.47659608827842	0.705567158358882	0.553670162121032	0.1433	0.0742	0.0065	0.0053	0.0203	0.0046	0.0041	0.0249	0.1502	0.0159	0.0181	0.0071	0.0762	0.0164	0.0064	0.0044	0.0045	0.0969	0.105	0.0071	0.0061	0.0074	0.025	0.0059	0.0145	0.1468
1	rs6671288	161219555	0.96	1.81448239590599	2.34	3.41605730163624	0.698851431652883	0.530873141200449	0.1433	0.0742	0.0065	0.0053	0.0203	0.0046	0.0041	0.0249	0.1501	0.0159	0.0181	0.0071	0.0762	0.0164	0.0064	0.0044	0.0045	0.0968	0.105	0.0071	0.0061	0.0074	0.0251	0.0059	0.0145	0.1468
1	rs4656998	161226741	0.96	1.81448239590599	2.34	3.41605730163624	0.663184952053159	0.485061195004079	0.1432	0.0742	0.0065	0.0053	0.0203	0.0046	0.0041	0.0249	0.1501	0.0159	0.0181	0.0071	0.0762	0.0164	0.0064	0.0044	0.0045	0.0968	0.105	0.0071	0.0061	0.0074	0.0251	0.0059	0.0145	0.1468
1	rs7513594	161227624	0.96	1.81448239590599	2.34	3.41605730163624	0.656653867794245	0.458064767539088	0.1431	0.0742	0.0065	0.0053	0.0204	0.0046	0.0041	0.025	0.15	0.016	0.0182	0.0071	0.0763	0.0164	0.0064	0.0044	0.0045	0.0967	0.1051	0.0071	0.0061	0.0074	0.0251	0.0059	0.0145	0.1468
1	rs4078109	161229651	0.96	1.81448239590599	2.34	3.41605730163624	0.859490545380103	0.378485250291297	0.1406	0.075	0.0064	0.0056	0.0205	0.0046	0.0042	0.0252	0.1492	0.016	0.0182	0.0072	0.0765	0.0159	0.0068	0.0043	0.0046	0.0951	0.1063	0.0072	0.0057	0.0077	0.0267	0.0057	0.0144	0.1472
1	rs2501866	161229684	0.96	1.81448239590599	2.34	3.41605730163624	0.867807453974535	0.346941786734626	0.1406	0.075	0.0064	0.0056	0.0205	0.0046	0.0042	0.0253	0.1492	0.0161	0.0182	0.0072	0.0766	0.0159	0.0068	0.0043	0.0046	0.0948	0.1064	0.0072	0.0057	0.0077	0.0267	0.0056	0.0144	0.1473
1	rs77515554	161231221	0.96	1.81448239590599	2.32	3.53773348261029	1.09040488043632	0.334841650569436	0.1401	0.0754	0.0063	0.0056	0.0204	0.0046	0.0041	0.0253	0.149	0.0163	0.0181	0.0071	0.0759	0.016	0.0068	0.0042	0.0047	0.0946	0.108	0.0071	0.0058	0.0078	0.0268	0.0055	0.0142	0.147
1	rs76743926	161238680	0.96	1.81448239590599	2.32	3.53773348261029	1.24755470440282	0.28025007722572	0.1396	0.0757	0.0063	0.0056	0.0203	0.0045	0.004	0.0254	0.1489	0.0166	0.0181	0.0071	0.0752	0.0162	0.0069	0.0041	0.0047	0.0943	0.1094	0.0071	0.0058	0.0079	0.0268	0.0054	0.0141	0.1467
1	rs2501868	161240852	0.96	1.81448239590599	2.33	3.47659608827842	1.27228986211871	0.282232227848496	0.1395	0.0758	0.0063	0.0056	0.0203	0.0045	0.004	0.0254	0.1489	0.0166	0.0181	0.0071	0.0751	0.0162	0.007	0.0041	0.0047	0.0943	0.1095	0.0071	0.0057	0.0079	0.0268	0.0054	0.0141	0.1467
1	rs74691586	161245487	0.96	1.81448239590599	2.33	3.47659608827842	1.3308512324225	0.321774202084784	0.1395	0.0759	0.0063	0.0056	0.0203	0.0045	0.004	0.0254	0.1489	0.0166	0.0181	0.0071	0.0751	0.0162	0.007	0.0041	0.0047	0.0943	0.1097	0.007	0.0057	0.008	0.0267	0.0054	0.0141	0.1467
1	rs113063605	161246613	0.96	1.81448239590599	2.75	1.43969700504398	1.33469466138353	0.324935430844425	0.1395	0.0759	0.0063	0.0056	0.0203	0.0045	0.004	0.0254	0.1489	0.0166	0.0181	0.0071	0.0751	0.0162	0.007	0.0041	0.0047	0.0943	0.1097	0.007	0.0057	0.008	0.0267	0.0054	0.0141	0.1467
1	rs34339669	161246656	0.96	1.81448239590599	2.75	1.43969700504398	1.33181169707416	0.325422579179607	0.1395	0.0759	0.0063	0.0056	0.0203	0.0045	0.004	0.0254	0.1489	0.0166	0.0181	0.0071	0.0751	0.0162	0.007	0.0041	0.0047	0.0943	0.1097	0.007	0.0057	0.008	0.0267	0.0054	0.0141	0.1467
1	rs4271232	161249787	0.96	1.81448239590599	2.75	1.43969700504398	1.36452567002817	0.354660547799293	0.1395	0.0759	0.0063	0.0056	0.0202	0.0045	0.004	0.0255	0.149	0.0166	0.0181	0.0071	0.0751	0.0163	0.0069	0.0041	0.0047	0.0943	0.1098	0.0069	0.0058	0.0079	0.0267	0.0053	0.014	0.1469
1	rs4657009	161253067	0.96	1.81448239590599	2.76	1.40351999273484	1.40380183347116	0.346817690895416	0.1394	0.0759	0.0063	0.0056	0.0203	0.0045	0.004	0.0255	0.149	0.0166	0.0181	0.0071	0.075	0.0162	0.0069	0.0041	0.0047	0.0943	0.11	0.0069	0.0057	0.0079	0.0267	0.0053	0.014	0.1471
1	rs41270859	161254246	0.96	1.81448239590599	2.76	1.40351999273484	1.40037426981277	0.339518771510102	0.1394	0.0759	0.0063	0.0056	0.0202	0.0045	0.004	0.0255	0.149	0.0166	0.0181	0.0071	0.075	0.0162	0.0069	0.0041	0.0047	0.0943	0.11	0.0069	0.0057	0.0079	0.0267	0.0053	0.014	0.1471
1	rs56063771	161254847	0.96	1.81448239590599	2.76	1.40351999273484	1.400863730713	0.334718823273538	0.1394	0.0759	0.0063	0.0056	0.0202	0.0045	0.004	0.0255	0.149	0.0166	0.0181	0.0071	0.075	0.0162	0.0069	0.0041	0.0047	0.0943	0.11	0.0069	0.0057	0.0079	0.0267	0.0053	0.014	0.1471
1	rs4278382	161255778	0.96	1.81448239590599	2.76	1.40351999273484	1.39812357051795	0.328594252649366	0.1394	0.0759	0.0063	0.0056	0.0202	0.0045	0.004	0.0255	0.149	0.0166	0.0181	0.0071	0.075	0.0162	0.0069	0.0041	0.0047	0.0943	0.11	0.0069	0.0057	0.0079	0.0267	0.0053	0.014	0.1471
1	rs6656438	161257359	0.96	1.81448239590599	2.76	1.40351999273484	1.39900411829879	0.310902321078217	0.1394	0.0759	0.0063	0.0056	0.0202	0.0045	0.004	0.0256	0.149	0.0166	0.0181	0.0071	0.0749	0.0162	0.0069	0.0041	0.0047	0.0943	0.11	0.0069	0.0057	0.0079	0.0267	0.0053	0.014	0.1471
1	rs76072566	161261242	0.96	1.81448239590599	2.76	1.40351999273484	1.3697642680261	0.298597630910334	0.1396	0.076	0.0063	0.0055	0.0201	0.0045	0.0039	0.0256	0.149	0.0166	0.0181	0.0071	0.0747	0.0162	0.0069	0.0041	0.0047	0.0941	0.1102	0.0069	0.0058	0.0079	0.0269	0.0053	0.0139	0.1468
1	rs12750393	161262428	0.96	1.81448239590599	2.78	1.33282513578435	1.36772614094938	0.324083437209497	0.1397	0.076	0.0063	0.0055	0.0201	0.0045	0.0039	0.0256	0.149	0.0166	0.0181	0.0071	0.0747	0.0162	0.0069	0.0041	0.0046	0.0941	0.1103	0.0069	0.0058	0.0079	0.027	0.0053	0.0139	0.1468
1	rs55964795	161266998	0.96	1.81448239590599	2.78	1.33282513578435	1.35126900189974	0.271441454797163	0.1397	0.0761	0.0063	0.0055	0.0201	0.0045	0.0039	0.0257	0.149	0.0166	0.0181	0.0071	0.0746	0.0162	0.0069	0.0041	0.0046	0.094	0.1103	0.007	0.0058	0.0079	0.027	0.0053	0.0139	0.1467
1	rs12068890	161270636	0.96	1.81448239590599	2.78	1.33282513578435	1.34798656815973	0.225808014902499	0.14	0.0763	0.0063	0.0054	0.0201	0.0044	0.0038	0.0258	0.149	0.0167	0.0182	0.0071	0.0743	0.0161	0.0069	0.0041	0.0046	0.0938	0.1105	0.007	0.0059	0.008	0.0272	0.0053	0.0138	0.1464
1	rs4657015	161272441	0.96	1.81448239590599	2.79	1.29830379804321	1.35068953055193	0.195413364884309	0.1402	0.0766	0.0062	0.0053	0.0201	0.0044	0.0038	0.0259	0.149	0.0167	0.0182	0.0071	0.074	0.0161	0.0069	0.004	0.0046	0.0935	0.1106	0.0071	0.0059	0.0081	0.0273	0.0053	0.0138	0.1462
1	rs35951159	161272581	0.96	1.81448239590599	2.88	1.01205197621114	1.34306855700678	0.182801415270337	0.1403	0.0766	0.0062	0.0053	0.0201	0.0044	0.0038	0.0259	0.1489	0.0167	0.0181	0.0071	0.074	0.0161	0.0069	0.004	0.0046	0.0935	0.1106	0.0071	0.0059	0.0081	0.0273	0.0053	0.0138	0.1462
1	rs7532602	161274311	0.97	1.7148831617518	2.93	0.871659766409689	1.23091996888526	0.121105112509789	0.1409	0.0772	0.006	0.0049	0.02	0.0044	0.0035	0.0259	0.1476	0.0167	0.0179	0.0072	0.0748	0.0162	0.0068	0.0039	0.0044	0.0931	0.1115	0.0072	0.006	0.0082	0.0277	0.0054	0.0137	0.1456
1	rs34307129	161275729	0.98	1.61859979960807	2.93	0.871659766409689	1.15559469398039	0.0213824830985977	0.1447	0.0778	0.0059	0.0041	0.0204	0.004	0.0033	0.0261	0.1444	0.0171	0.0175	0.0072	0.0747	0.0165	0.0071	0.0036	0.0038	0.0917	0.113	0.0075	0.0062	0.0086	0.0284	0.0057	0.0135	0.1443
1	rs4131826	161282384	0.97	1.7148831617518	2.94	0.845143312120842	1.29778113834602	0.00469424179539084	0.1471	0.0782	0.0058	0.0037	0.0207	0.0038	0.0031	0.0261	0.1423	0.0172	0.0173	0.0072	0.0746	0.0165	0.0072	0.0034	0.0035	0.0908	0.1139	0.0076	0.0062	0.0088	0.0288	0.0059	0.0135	0.1435
1	rs4131827	161282538	0.97	1.7148831617518	2.94	0.845143312120842	1.29968409373966	0.00475134800676449	0.1471	0.0782	0.0058	0.0037	0.0207	0.0038	0.0031	0.0261	0.1423	0.0172	0.0173	0.0072	0.0746	0.0165	0.0072	0.0034	0.0035	0.0908	0.1139	0.0076	0.0062	0.0088	0.0288	0.0059	0.0135	0.1435
1	rs12069801	161291412	0.96	1.81448239590599	2.95	0.819141413036571	1.27361177733199	0.00746032185224715	0.1476	0.0782	0.0058	0.0037	0.0208	0.0037	0.0035	0.0262	0.1415	0.0173	0.0173	0.0072	0.0742	0.0167	0.0072	0.0034	0.0035	0.0904	0.114	0.0077	0.0063	0.0088	0.0289	0.006	0.0136	0.1431
1	rs57931640	161299064	0.96	1.81448239590599	2.95	0.819141413036571	1.2735173373967	0.00748459053134696	0.1476	0.0782	0.0058	0.0037	0.0208	0.0037	0.0035	0.0262	0.1415	0.0173	0.0173	0.0072	0.0742	0.0167	0.0072	0.0034	0.0035	0.0904	0.114	0.0077	0.0063	0.0088	0.0289	0.006	0.0136	0.1431
1	rs77953585	161300331	0.96	1.81448239590599	2.95	0.819141413036571	1.2735173373967	0.00748459053134696	0.1476	0.0782	0.0058	0.0037	0.0208	0.0037	0.0035	0.0262	0.1415	0.0173	0.0173	0.0072	0.0742	0.0167	0.0072	0.0034	0.0035	0.0904	0.114	0.0077	0.0063	0.0088	0.0289	0.006	0.0136	0.1431
1	rs72714974	161302257	0.96	1.81448239590599	2.95	0.819141413036571	1.27370621994679	0.00750890039845496	0.1476	0.0782	0.0058	0.0037	0.0208	0.0037	0.0035	0.0262	0.1415	0.0173	0.0173	0.0072	0.0742	0.0167	0.0072	0.0034	0.0035	0.0904	0.114	0.0077	0.0063	0.0088	0.0289	0.006	0.0136	0.1431
1	rs34006306	161306983	0.97	1.7148831617518	2.95	0.819141413036571	1.27947228233148	0.00760655170616494	0.1476	0.0782	0.0058	0.0037	0.0208	0.0037	0.0035	0.0262	0.1415	0.0173	0.0174	0.0071	0.0742	0.0167	0.0074	0.0034	0.0035	0.0904	0.114	0.0077	0.0063	0.0089	0.029	0.0059	0.0136	0.1431
1	rs72714982	161316886	0.96	1.81448239590599	2.96	0.793651312900757	1.27125158306479	0.00787848951321083	0.1475	0.0782	0.0058	0.0037	0.0208	0.0037	0.0035	0.0261	0.1416	0.0173	0.0174	0.0071	0.0742	0.0167	0.0074	0.0034	0.0035	0.0904	0.114	0.0077	0.0063	0.0089	0.029	0.0059	0.0136	0.1432
1	rs76887670	161325836	0.96	1.81448239590599	2.96	0.793651312900757	1.27701339875633	0.00835992632533204	0.1476	0.0782	0.0058	0.0037	0.0208	0.0037	0.0035	0.0262	0.1415	0.0173	0.0174	0.0071	0.0742	0.0166	0.0074	0.0034	0.0035	0.0903	0.114	0.0077	0.0063	0.0089	0.029	0.0059	0.0136	0.1432
1	rs16832869	161334735	0.96	1.81448239590599	2.96	0.793651312900757	1.2798507325478	0.00939459249936497	0.1477	0.0782	0.0058	0.0037	0.0208	0.0037	0.0036	0.0262	0.1414	0.0173	0.0175	0.0071	0.0742	0.0166	0.0074	0.0034	0.0035	0.0903	0.114	0.0077	0.0063	0.0088	0.029	0.0059	0.0136	0.1432
1	rs16832884	161338460	0.96	1.81448239590599	2.98	0.744195120258389	1.30225476580468	0.0103187354506704	0.1478	0.0782	0.0058	0.0037	0.0208	0.0037	0.0036	0.0262	0.1413	0.0173	0.0175	0.0072	0.0743	0.0166	0.0073	0.0034	0.0035	0.0903	0.114	0.0077	0.0063	0.0088	0.029	0.0058	0.0136	0.1431
1	rs4233370	161340706	0.96	1.81448239590599	2.98	0.744195120258389	1.30235001297751	0.010204348519475	0.1478	0.0782	0.0058	0.0037	0.0208	0.0037	0.0036	0.0262	0.1413	0.0173	0.0175	0.0072	0.0743	0.0166	0.0073	0.0034	0.0035	0.0903	0.114	0.0077	0.0063	0.0088	0.029	0.0058	0.0136	0.1431
1	rs17395595	161344446	0.96	1.81448239590599	2.98	0.744195120258389	1.30387432790626	0.00950423792628744	0.1478	0.0782	0.0058	0.0037	0.0208	0.0037	0.0036	0.0262	0.1413	0.0173	0.0175	0.0072	0.0743	0.0166	0.0073	0.0034	0.0035	0.0903	0.114	0.0077	0.0063	0.0088	0.029	0.0058	0.0136	0.1431
1	rs145981897	161346404	0.96	1.81448239590599	2.98	0.744195120258389	1.30787887776318	0.0086716370030195	0.1478	0.0781	0.0058	0.0037	0.0208	0.0037	0.0036	0.0262	0.1411	0.0173	0.0175	0.0072	0.0743	0.0166	0.0073	0.0034	0.0035	0.0902	0.114	0.0077	0.0063	0.0088	0.029	0.0059	0.0136	0.1431
1	rs111871569	161352932	0.96	1.81448239590599	2.98	0.744195120258389	1.31465907215232	0.0091233460804606	0.148	0.0781	0.0058	0.0037	0.0208	0.0037	0.0036	0.0262	0.1409	0.0173	0.0175	0.0073	0.0743	0.0166	0.0073	0.0034	0.0036	0.0901	0.1139	0.0078	0.0063	0.0089	0.029	0.0059	0.0136	0.143
1	rs3934593	161358828	0.96	1.81448239590599	2.98	0.744195120258389	1.31829336960865	0.00909644682992234	0.148	0.0781	0.0058	0.0037	0.0208	0.0038	0.0037	0.0262	0.1408	0.0173	0.0175	0.0074	0.0744	0.0166	0.0073	0.0034	0.0036	0.09	0.1138	0.0078	0.0063	0.0089	0.029	0.0059	0.0137	0.143
1	rs115800677	161368998	0.96	1.81448239590599	2.98	0.744195120258389	1.35011015275015	0.0134223313752947	0.1481	0.078	0.0058	0.0038	0.0208	0.0038	0.0037	0.0262	0.1406	0.0173	0.0175	0.0074	0.0745	0.0166	0.0074	0.0034	0.0037	0.0897	0.1138	0.0078	0.0063	0.0089	0.0291	0.0059	0.0137	0.1428
1	rs7519821	161372608	0.96	1.81448239590599	2.98	0.744195120258389	1.35687537680955	0.0124889663012906	0.1481	0.0779	0.0058	0.0038	0.0209	0.0038	0.0037	0.0263	0.1406	0.0173	0.0176	0.0075	0.0745	0.0166	0.0074	0.0034	0.0037	0.0895	0.1137	0.0078	0.0063	0.0089	0.0291	0.006	0.0138	0.1427
1	rs111577975	161378402	0.96	1.81448239590599	3.01	0.673776155564303	1.44062163887628	0.022466932682521	0.1483	0.0777	0.0059	0.0038	0.0209	0.0039	0.0038	0.0264	0.1396	0.0174	0.0177	0.0075	0.0745	0.0168	0.0073	0.0034	0.0037	0.0892	0.114	0.0079	0.0063	0.009	0.0294	0.006	0.0139	0.1423
1	rs114878961	161383798	0.96	1.81448239590599	3.01	0.673776155564303	1.68912896966939	0.0588280991512616	0.1492	0.0772	0.006	0.0039	0.0211	0.0043	0.0041	0.0265	0.1378	0.0175	0.0181	0.0077	0.0743	0.0171	0.0071	0.0034	0.0037	0.0886	0.1135	0.008	0.0063	0.0093	0.03	0.006	0.0144	0.1415
1	rs6678315	161388413	0.96	1.81448239590599	3.01	0.673776155564303	2.11751110786084	0.130142647632455	0.15	0.0767	0.0061	0.004	0.0212	0.0047	0.0044	0.0265	0.1362	0.0176	0.0186	0.0078	0.0741	0.0173	0.0069	0.0034	0.0036	0.088	0.1131	0.0082	0.0062	0.0095	0.0305	0.0061	0.0148	0.1408
1	rs77886346	161388640	0.96	1.81448239590599	3.01	0.673776155564303	2.2693809214945	0.133571041827139	0.1502	0.0765	0.0061	0.004	0.0212	0.0047	0.0044	0.0265	0.1359	0.0176	0.0186	0.008	0.0741	0.0172	0.0069	0.0034	0.0036	0.0879	0.1135	0.0082	0.0063	0.0095	0.0306	0.0061	0.0149	0.1404
1	rs4326638	161388960	0.96	1.81448239590599	3.01	0.673776155564303	2.33202911200158	0.128709003578474	0.1504	0.0766	0.0061	0.0039	0.0213	0.0047	0.0044	0.0265	0.1355	0.0176	0.0186	0.0083	0.0742	0.0172	0.0069	0.0034	0.0036	0.0877	0.1136	0.0082	0.0063	0.0095	0.0309	0.0061	0.0148	0.1403
1	rs4657019	161390656	0.96	1.81448239590599	3.02	0.651294786134349	2.66618944156318	0.155006416924415	0.1517	0.0764	0.0061	0.0039	0.0215	0.0048	0.0045	0.0264	0.134	0.0177	0.0186	0.0083	0.0742	0.017	0.0068	0.0035	0.0036	0.0872	0.1141	0.008	0.0066	0.0095	0.0312	0.006	0.0147	0.14
1	rs78976129	161390707	0.96	1.81448239590599	3.02	0.651294786134349	2.64613172776017	0.154528282011522	0.1517	0.0764	0.0061	0.0039	0.0215	0.0048	0.0045	0.0264	0.134	0.0177	0.0187	0.0084	0.0741	0.017	0.0068	0.0035	0.0036	0.0872	0.1141	0.008	0.0066	0.0095	0.0312	0.006	0.0146	0.14
1	rs12022054	161395555	0.96	1.81448239590599	3.02	0.651294786134349	2.78132752378861	0.147232115951566	0.1526	0.0762	0.0061	0.0039	0.0215	0.0048	0.0046	0.0264	0.1332	0.0177	0.0186	0.0084	0.0742	0.017	0.0067	0.0037	0.0036	0.087	0.114	0.008	0.0068	0.0098	0.0315	0.006	0.0144	0.1397
1	rs10157279	161399818	0.96	1.81448239590599	3.02	0.651294786134349	2.94657152122347	0.16136683400676	0.1526	0.076	0.0062	0.0039	0.0214	0.0048	0.0047	0.0265	0.1326	0.0177	0.0187	0.0084	0.0742	0.017	0.0067	0.0037	0.0037	0.0869	0.1141	0.0079	0.0068	0.0099	0.0317	0.006	0.0144	0.1397
1	rs56383975	161403307	0.96	1.81448239590599	3.02	0.651294786134349	3.01312282889299	0.171868555336024	0.1525	0.0761	0.0062	0.0039	0.0214	0.0048	0.0047	0.0265	0.1325	0.0177	0.0187	0.0085	0.0742	0.017	0.0067	0.0037	0.0037	0.087	0.1141	0.0079	0.0069	0.01	0.0317	0.006	0.0144	0.1397
1	rs77695293	161408083	0.96	1.81448239590599	3.02	0.651294786134349	3.08112145058308	0.164971953040269	0.1526	0.0761	0.0062	0.0039	0.0214	0.0048	0.0047	0.0264	0.1323	0.0177	0.0186	0.0085	0.0741	0.017	0.0067	0.0037	0.0037	0.0871	0.114	0.0079	0.0069	0.01	0.0317	0.0059	0.0145	0.1397
1	rs79106728	161409805	0.96	1.81448239590599	3.02	0.651294786134349	3.10948796175965	0.163604553338375	0.1529	0.0761	0.0063	0.0039	0.0214	0.0048	0.0047	0.0264	0.1323	0.0177	0.0186	0.0085	0.0741	0.0169	0.0067	0.0037	0.0037	0.0871	0.114	0.0079	0.0069	0.01	0.0317	0.0059	0.0145	0.1395
1	rs61446694	161450153	0.96	1.81448239590599	3.02	0.651294786134349	3.26456528481254	0.158464482425801	0.1543	0.0759	0.0064	0.0038	0.0214	0.0048	0.0048	0.0265	0.1316	0.0177	0.0187	0.0086	0.0742	0.0169	0.0066	0.0037	0.0037	0.0867	0.1136	0.0078	0.0071	0.0101	0.0318	0.006	0.0146	0.139
1	rs71639066	161452866	0.96	1.81448239590599	3.02	0.651294786134349	3.31789921763853	0.152716186488065	0.1544	0.0761	0.0064	0.0038	0.0214	0.0048	0.0048	0.0265	0.1313	0.0176	0.0187	0.0087	0.0742	0.0168	0.0066	0.0037	0.0037	0.0867	0.1136	0.0078	0.0071	0.0101	0.0318	0.006	0.0146	0.139
1	rs6698806	161456186	0.96	1.81448239590599	3.02	0.651294786134349	3.46016157892327	0.156539983186341	0.1546	0.0767	0.0065	0.0038	0.0214	0.0049	0.0049	0.0265	0.1307	0.0176	0.0188	0.0089	0.074	0.0168	0.0066	0.0036	0.0037	0.0866	0.1134	0.0078	0.0072	0.0101	0.032	0.006	0.0146	0.1387
1	rs115944227	161463936	0.95	1.91741650264711	3.02	0.651294786134349	6.73451880854715	0.462222730471199	0.1594	0.0822	0.0073	0.0041	0.0208	0.0051	0.0058	0.0267	0.1228	0.0172	0.0201	0.0109	0.0706	0.016	0.0067	0.0034	0.0042	0.0867	0.1084	0.0079	0.008	0.0111	0.035	0.0063	0.0145	0.1351
1	rs74124991	161468609	0.94	2.02370336271461	3.02	0.651294786134349	6.93788318225194	0.530038544089094	0.1596	0.0825	0.0073	0.0042	0.0207	0.0051	0.0058	0.0268	0.1225	0.0172	0.0202	0.011	0.0705	0.0159	0.0067	0.0034	0.0042	0.0867	0.1082	0.0079	0.008	0.0112	0.0351	0.0064	0.0145	0.1349
1	rs10800309	161472158	0.94	2.02370336271461	3.02	0.651294786134349	7.10906450879758	0.513416049707606	0.1596	0.0825	0.0073	0.0042	0.0207	0.0051	0.0059	0.0268	0.1222	0.0172	0.0202	0.011	0.0705	0.0159	0.0067	0.0034	0.0042	0.0867	0.1081	0.0079	0.008	0.0112	0.0352	0.0064	0.0145	0.135
1	rs72717028	161475114	0.94	2.02370336271461	3.02	0.651294786134349	7.29224255391468	0.430162271218528	0.1593	0.0825	0.0073	0.0042	0.0207	0.0051	0.006	0.0267	0.1217	0.0172	0.0202	0.011	0.0704	0.0159	0.0067	0.0034	0.0042	0.0868	0.1077	0.0082	0.008	0.0115	0.0352	0.0064	0.0144	0.1354
1	rs1801274	161479745	0.94	2.02370336271461	3.02	0.651294786134349	8.1703829709304	0.542871462315135	0.1587	0.0821	0.008	0.0045	0.0207	0.0052	0.007	0.0265	0.119	0.0172	0.0203	0.0112	0.0695	0.0158	0.0065	0.0035	0.0049	0.0871	0.1055	0.0082	0.0081	0.0116	0.0355	0.0066	0.0143	0.1384
1	rs12142756	161481752	0.93	2.13335981121913	3.02	0.651294786134349	10.1658594888299	0.958031445403975	0.1579	0.0821	0.0088	0.005	0.0204	0.0052	0.0081	0.0261	0.1147	0.0171	0.0204	0.0118	0.0688	0.0157	0.0065	0.0035	0.0058	0.0883	0.1014	0.0082	0.0083	0.0119	0.0364	0.0071	0.0146	0.1421
1	rs114414096	161491343	0.87	2.86288737608044	3.02	0.651294786134349	33.67656266168	6.59236814521176	0.1533	0.0805	0.0118	0.007	0.0194	0.0051	0.0122	0.024	0.0993	0.0169	0.0213	0.0136	0.0668	0.0154	0.0062	0.0038	0.0104	0.0919	0.0858	0.0087	0.0087	0.0133	0.0391	0.0092	0.0147	0.158
1	rs12129787	161492587	0.86	2.99652791222847	3.02	0.651294786134349	37.3371753929021	7.32742930592997	0.153	0.0804	0.0121	0.0071	0.0194	0.0052	0.0125	0.0238	0.0982	0.0169	0.0214	0.0137	0.0667	0.0154	0.0061	0.0039	0.0108	0.0922	0.0845	0.0088	0.0087	0.0135	0.0393	0.0093	0.0147	0.1592
1	rs368844	161496178	0.85	3.13364246838488	3.02	0.651294786134349	39.1726230599089	5.75673356598116	0.1523	0.0803	0.0123	0.0072	0.0194	0.0053	0.0129	0.0236	0.0969	0.0169	0.0213	0.0139	0.0665	0.0154	0.0061	0.0039	0.0111	0.0923	0.0831	0.0088	0.0087	0.0135	0.0395	0.0094	0.0147	0.1606
1	rs4656310	161496900	0.85	3.13364246838488	3.02	0.651294786134349	39.6583959698974	5.78605174186106	0.1522	0.0802	0.0124	0.0073	0.0194	0.0053	0.0129	0.0235	0.0966	0.0169	0.0213	0.0139	0.0665	0.0154	0.0061	0.0039	0.0113	0.0922	0.0829	0.0088	0.0087	0.0135	0.0395	0.0094	0.0147	0.1608
1	rs79568124	161502849	0.82	3.56592796561481	3.02	0.651294786134349	52.6940853867582	11.6308161747088	0.149	0.0805	0.0136	0.0088	0.0194	0.0065	0.0145	0.0234	0.0895	0.0166	0.0215	0.0149	0.0662	0.0156	0.0063	0.0048	0.0135	0.0918	0.0768	0.0088	0.0089	0.0142	0.0401	0.0101	0.0145	0.1662
1	Affx-35410767	161513406	0.77	4.35672383402228	3.02	0.651294786134349	79.2535228004691	29.0779328948853	0.1443	0.0807	0.0151	0.0116	0.0192	0.0087	0.0165	0.0247	0.0797	0.0162	0.0213	0.0164	0.0654	0.0158	0.0065	0.0063	0.0167	0.0916	0.0678	0.009	0.0093	0.015	0.041	0.011	0.0142	0.1732
1	rs55971447	161515326	0.77	4.35672383402228	3.02	0.651294786134349	79.2382969652622	29.0692100207592	0.1443	0.0807	0.0151	0.0116	0.0192	0.0087	0.0165	0.0247	0.0797	0.0162	0.0213	0.0164	0.0654	0.0158	0.0064	0.0063	0.0167	0.0916	0.0678	0.009	0.0093	0.015	0.041	0.011	0.0142	0.1732
1	rs10917571	161519411	0.77	4.35672383402228	3.02	0.651294786134349	79.2347991575165	29.0426162000208	0.1444	0.0807	0.0151	0.0116	0.0192	0.0087	0.0165	0.0248	0.0798	0.0162	0.0213	0.0164	0.0654	0.0158	0.0064	0.0063	0.0167	0.0916	0.0677	0.009	0.0093	0.015	0.041	0.011	0.0142	0.1732
1	rs34436026	161519440	0.77	4.35672383402228	3.02	0.651294786134349	79.2911764647607	28.9945357505012	0.1444	0.0807	0.0151	0.0116	0.0192	0.0087	0.0165	0.0248	0.0797	0.0162	0.0214	0.0163	0.0654	0.0158	0.0064	0.0062	0.0167	0.0916	0.0677	0.009	0.0094	0.015	0.041	0.011	0.0142	0.1733
1	rs56199187	161520931	0.77	4.35672383402228	3.02	0.651294786134349	79.3603132299525	28.9636884753859	0.1444	0.0807	0.0151	0.0116	0.0192	0.0087	0.0165	0.0248	0.0797	0.0162	0.0214	0.0164	0.0654	0.0158	0.0064	0.0062	0.0167	0.0916	0.0677	0.009	0.0094	0.015	0.0409	0.011	0.0141	0.1734
1	rs79740916	161522542	0.77	4.35672383402228	3.02	0.651294786134349	79.4146369414876	28.952838893243	0.1444	0.0806	0.0151	0.0116	0.0192	0.0087	0.0165	0.0248	0.0797	0.0162	0.0214	0.0164	0.0653	0.0158	0.0064	0.0062	0.0166	0.0916	0.0677	0.009	0.0094	0.0151	0.0409	0.011	0.0141	0.1734
1	rs78603008	161559720	0.77	4.35672383402228	3.02	0.651294786134349	79.4366549989521	28.9694324032452	0.1444	0.0806	0.0151	0.0116	0.0192	0.0087	0.0165	0.0248	0.0797	0.0162	0.0215	0.0164	0.0653	0.0158	0.0064	0.0062	0.0166	0.0915	0.0677	0.009	0.0094	0.0151	0.0409	0.011	0.0141	0.1734
1	rs139529340	161563554	0.77	4.35672383402228	3.02	0.651294786134349	79.3492017748865	28.9460313519493	0.1444	0.0806	0.0151	0.0116	0.0192	0.0087	0.0165	0.0248	0.0797	0.0161	0.0214	0.0164	0.0653	0.0159	0.0064	0.0062	0.0166	0.0915	0.0678	0.0091	0.0094	0.0151	0.0409	0.011	0.0141	0.1735
1	rs114817585	161582479	0.77	4.35672383402228	3.02	0.651294786134349	79.1961179989603	28.8486017763735	0.1443	0.0806	0.0151	0.0116	0.0192	0.0087	0.0165	0.0248	0.0797	0.0161	0.0212	0.0164	0.0653	0.016	0.0064	0.0062	0.0166	0.0915	0.0679	0.0091	0.0094	0.0151	0.0408	0.011	0.0141	0.1736
1	rs114169903	161596032	0.77	4.35672383402228	3.02	0.651294786134349	79.2500249613987	28.960710150987	0.1445	0.0806	0.015	0.0116	0.0192	0.0087	0.0165	0.0248	0.0797	0.0159	0.0212	0.0164	0.065	0.016	0.0064	0.0062	0.0166	0.0915	0.0678	0.0091	0.0094	0.0151	0.041	0.011	0.0141	0.1738
1	rs418215	161596283	0.77	4.35672383402228	3.03	0.629303794260587	79.3411768801718	29.0885706136635	0.1443	0.0805	0.015	0.0116	0.0192	0.0087	0.0165	0.0248	0.0797	0.0158	0.0212	0.0164	0.065	0.016	0.0065	0.0062	0.0166	0.0915	0.0678	0.0092	0.0094	0.0151	0.041	0.011	0.0141	0.1739
1	rs5030738	161599654	0.77	4.35672383402228	3.03	0.629303794260587	79.3885037279321	29.195802944294	0.1443	0.0805	0.015	0.0117	0.0192	0.0087	0.0165	0.025	0.0796	0.0158	0.0212	0.0164	0.0649	0.016	0.0065	0.0062	0.0166	0.0915	0.0678	0.0092	0.0094	0.0151	0.041	0.011	0.0143	0.1737
1	rs200688856	161599779	0.76	4.52549867642941	3.04	0.607799794750251	83.8092906082938	31.2927410144556	0.144	0.0805	0.015	0.0121	0.0192	0.0091	0.0171	0.0253	0.0787	0.0157	0.0213	0.0164	0.0644	0.0161	0.0065	0.0063	0.0171	0.0923	0.0675	0.0093	0.0095	0.0151	0.0411	0.011	0.0143	0.1726
1	rs6662406	161612200	0.76	4.52549867642941	3.04	0.607799794750251	82.4376179990168	29.7542114684356	0.1446	0.0806	0.0148	0.0118	0.0191	0.0086	0.017	0.0252	0.0785	0.0158	0.0213	0.0165	0.0644	0.0161	0.0067	0.006	0.0166	0.0925	0.0675	0.0094	0.0094	0.015	0.0425	0.0111	0.0143	0.1721
1	rs55664599	161618346	0.77	4.35672383402228	3.04	0.607799794750251	81.2626591544482	28.1446609528441	0.1446	0.0806	0.0145	0.0115	0.0191	0.0082	0.0168	0.0251	0.0784	0.0159	0.0213	0.0164	0.0644	0.0161	0.0067	0.0057	0.0162	0.0932	0.0675	0.0096	0.0093	0.0149	0.0439	0.0111	0.0143	0.1721
1	rs6660766	161620244	0.77	4.35672383402228	3	0.696751202985924	81.1310342918573	26.8752610509098	0.1446	0.0807	0.0142	0.0112	0.0191	0.0078	0.0167	0.0251	0.0783	0.0159	0.0213	0.0165	0.0644	0.0161	0.0067	0.0055	0.0158	0.094	0.0675	0.0098	0.0092	0.0148	0.0453	0.0111	0.0141	0.1719
1	rs114602456	161648542	0.87	2.86288737608044	3	0.696751202985924	7.62859744782794	1.22878724942042	0.1404	0.0923	0.0094	0.0051	0.0198	0.0052	0.0069	0.0273	0.0973	0.0154	0.0184	0.0096	0.0724	0.0147	0.0067	0.0035	0.0077	0.0965	0.0837	0.0078	0.0067	0.0128	0.0387	0.009	0.0144	0.1745
1	rs114976095	161650460	0.87	2.86288737608044	3	0.696751202985924	7.8972223909289	1.49731473564031	0.1404	0.0925	0.0094	0.005	0.0198	0.0051	0.0068	0.0274	0.0977	0.0154	0.0184	0.0095	0.0725	0.0147	0.0067	0.0035	0.0075	0.0966	0.084	0.0077	0.0066	0.0129	0.0387	0.009	0.0144	0.1745
1	rs723177	161651064	0.87	2.86288737608044	3	0.696751202985924	8.38912852290697	2.71845093724977	0.1403	0.0926	0.0094	0.005	0.0198	0.0051	0.0068	0.0274	0.0978	0.0154	0.0184	0.0095	0.0726	0.0147	0.0067	0.0035	0.0075	0.0966	0.0841	0.0077	0.0066	0.0129	0.0387	0.009	0.0144	0.1746
1	rs1256286	161652717	0.87	2.86288737608044	3	0.696751202985924	8.31866787254696	3.05221280270437	0.1403	0.0924	0.0093	0.005	0.0198	0.0051	0.0066	0.0274	0.0979	0.0154	0.0183	0.0095	0.0729	0.0147	0.0067	0.0035	0.0075	0.0966	0.0844	0.0077	0.0066	0.0129	0.0387	0.009	0.0144	0.1744
1	rs115282533	161653328	0.87	2.86288737608044	3	0.696751202985924	8.28195104351909	3.07278527424831	0.1403	0.0924	0.0093	0.005	0.0198	0.0052	0.0066	0.0274	0.0979	0.0154	0.0183	0.0095	0.073	0.0147	0.0067	0.0035	0.0075	0.0966	0.0845	0.0077	0.0066	0.0129	0.0386	0.009	0.0144	0.1743
1	rs114384494	161653554	0.87	2.86288737608044	3	0.696751202985924	8.27406421717362	3.0629690548151	0.1404	0.0923	0.0093	0.005	0.0198	0.0052	0.0066	0.0274	0.0979	0.0154	0.0183	0.0095	0.073	0.0147	0.0067	0.0035	0.0075	0.0966	0.0845	0.0077	0.0066	0.0129	0.0386	0.009	0.0144	0.1743
1	rs11801845	161653708	0.87	2.86288737608044	3	0.696751202985924	8.27454704262061	3.08071618523697	0.1404	0.0923	0.0093	0.005	0.0198	0.0052	0.0066	0.0274	0.0979	0.0154	0.0183	0.0095	0.073	0.0147	0.0067	0.0035	0.0075	0.0966	0.0845	0.0077	0.0066	0.0129	0.0386	0.009	0.0144	0.1743
1	rs12121021	161655516	0.87	2.86288737608044	3	0.696751202985924	8.23690293436733	3.07335169610726	0.1403	0.0922	0.0093	0.005	0.0198	0.0052	0.0066	0.0274	0.0979	0.0154	0.0183	0.0095	0.0731	0.0147	0.0067	0.0035	0.0075	0.0966	0.0847	0.0076	0.0066	0.0129	0.0386	0.0089	0.0144	0.1743
1	Affx-5561447	161656631	0.87	2.86288737608044	3.01	0.673776155564303	8.17327297742048	2.97609218205589	0.1404	0.0922	0.0093	0.005	0.0198	0.0052	0.0066	0.0274	0.0979	0.0154	0.0183	0.0095	0.0732	0.0147	0.0067	0.0035	0.0075	0.0968	0.0846	0.0076	0.0066	0.0129	0.0386	0.0087	0.0144	0.1743
1	rs61804211	161671306	0.88	2.73271025696763	3.01	0.673776155564303	6.79015096071007	1.98579585369161	0.1392	0.0932	0.0091	0.0046	0.0199	0.005	0.0059	0.0276	0.0991	0.0153	0.0181	0.0092	0.0736	0.0147	0.0067	0.0035	0.0069	0.0975	0.0858	0.0076	0.0065	0.013	0.038	0.0086	0.0146	0.1735
1	rs58228855	161671774	0.88	2.73271025696763	3.01	0.673776155564303	6.88215361864306	2.25696919627682	0.1392	0.0932	0.0091	0.0046	0.0199	0.005	0.0058	0.0276	0.0992	0.0153	0.0181	0.0092	0.0738	0.0147	0.0067	0.0035	0.0069	0.0975	0.0858	0.0076	0.0065	0.013	0.038	0.0086	0.0146	0.1734
1	rs6668534	161671995	0.88	2.73271025696763	3.01	0.673776155564303	6.85750121923392	2.36878484417175	0.1392	0.0932	0.0091	0.0045	0.0199	0.005	0.0058	0.0276	0.0992	0.0153	0.0181	0.0092	0.0738	0.0147	0.0067	0.0035	0.0069	0.0975	0.0859	0.0076	0.0065	0.013	0.038	0.0086	0.0146	0.1734
1	rs6699818	161673508	0.88	2.73271025696763	3.01	0.673776155564303	6.46150047584713	2.20567942228864	0.1389	0.0934	0.009	0.0045	0.0199	0.005	0.0055	0.0277	0.0998	0.0153	0.0181	0.009	0.0739	0.0147	0.0067	0.0035	0.0068	0.0974	0.0864	0.0077	0.0065	0.013	0.0379	0.0086	0.0146	0.1731
1	rs55960710	161675110	0.91	2.36284399666308	3.02	0.651294786134349	5.46580117311637	1.32279793304267	0.1344	0.0958	0.0076	0.0038	0.0195	0.0041	0.0044	0.0279	0.1076	0.015	0.0177	0.008	0.0736	0.0142	0.0066	0.0034	0.0056	0.0993	0.0902	0.0076	0.0064	0.0137	0.037	0.0085	0.0148	0.1701
1	rs1340979	161677350	0.92	2.24640170689441	3	0.696751202985924	6.00234842045126	0.952163469556475	0.1349	0.0975	0.0065	0.0032	0.0192	0.0033	0.0034	0.0283	0.1113	0.0148	0.0175	0.0075	0.0747	0.0137	0.0065	0.0032	0.0046	0.0978	0.0924	0.0076	0.0064	0.0142	0.036	0.0084	0.0149	0.1692
1	rs1954172	161677735	0.92	2.24640170689441	3.01	0.673776155564303	6.02359106875912	1.04106712368358	0.135	0.0975	0.0065	0.0031	0.0192	0.0033	0.0033	0.0283	0.1114	0.0148	0.0175	0.0075	0.0748	0.0137	0.0065	0.0032	0.0046	0.0977	0.0924	0.0076	0.0064	0.0142	0.036	0.0084	0.0148	0.1692
1	rs12040409	161678182	0.92	2.24640170689441	3.02	0.651294786134349	6.18351271599799	0.994664975487649	0.1352	0.0972	0.0064	0.0028	0.0191	0.0031	0.0032	0.0283	0.1121	0.0148	0.0174	0.0074	0.0753	0.0137	0.0064	0.0031	0.0045	0.0973	0.0927	0.0076	0.0064	0.0143	0.0356	0.0083	0.0147	0.1696
1	rs12135523	161678254	0.92	2.24640170689441	3	0.696751202985924	6.21202591022645	0.983806364471335	0.1353	0.0971	0.0064	0.0028	0.0191	0.0031	0.0032	0.0283	0.1122	0.0148	0.0174	0.0074	0.0755	0.0137	0.0064	0.0031	0.0045	0.0973	0.0927	0.0075	0.0064	0.0143	0.0356	0.0083	0.0147	0.1696
1	rs61801161	161680518	0.93	2.13335981121913	3	0.696751202985924	6.29712818487861	0.979820055210699	0.1355	0.097	0.0064	0.0027	0.0191	0.003	0.0031	0.0283	0.1127	0.0147	0.0174	0.0074	0.0758	0.0136	0.0063	0.0031	0.0044	0.0971	0.0929	0.0075	0.0063	0.0144	0.0353	0.0082	0.0147	0.1698
1	rs2275603	161681780	0.93	2.13335981121913	3.01	0.673776155564303	6.2992589707087	1.01067516649302	0.1357	0.097	0.0064	0.0027	0.0191	0.0034	0.0031	0.0283	0.1127	0.0147	0.0173	0.0074	0.0759	0.0136	0.0063	0.0031	0.0044	0.097	0.0929	0.0075	0.0063	0.0144	0.0352	0.0082	0.0147	0.1696
1	rs11746	161683136	0.93	2.13335981121913	3.01	0.673776155564303	6.30428215746003	1.01308092699245	0.1356	0.097	0.0064	0.0027	0.0191	0.0034	0.003	0.0283	0.1128	0.0147	0.0173	0.0074	0.076	0.0136	0.0063	0.003	0.0043	0.0969	0.0929	0.0075	0.0063	0.0144	0.0351	0.0082	0.0147	0.1696
1	rs55805858	161684413	0.93	2.13335981121913	3.02	0.651294786134349	6.28358614432596	1.00602714728287	0.1355	0.0971	0.0064	0.0027	0.0191	0.0034	0.003	0.0283	0.1131	0.0147	0.0172	0.0074	0.0761	0.0136	0.0064	0.003	0.0043	0.0969	0.0929	0.0075	0.0062	0.0144	0.035	0.0082	0.0147	0.1695
1	rs115913034	161684513	0.93	2.13335981121913	3.02	0.651294786134349	6.28708516476494	1.00298412963789	0.1355	0.0971	0.0064	0.0027	0.0191	0.0034	0.003	0.0283	0.1131	0.0147	0.0172	0.0074	0.0762	0.0136	0.0064	0.0029	0.0043	0.0969	0.093	0.0075	0.0062	0.0144	0.0349	0.0082	0.0147	0.1695
1	rs6427619	161684981	0.93	2.13335981121913	3.02	0.651294786134349	6.30291211109803	1.07097955879912	0.1354	0.0973	0.0064	0.0027	0.019	0.0034	0.003	0.0283	0.1134	0.0146	0.0171	0.0074	0.0764	0.0136	0.0064	0.0028	0.0043	0.0967	0.0931	0.0076	0.0062	0.0144	0.0347	0.0083	0.0146	0.1695
1	rs35287180	161687976	0.93	2.13335981121913	3.02	0.651294786134349	6.28373826683125	1.0565693569493	0.1354	0.0973	0.0064	0.0027	0.0191	0.0034	0.0029	0.0283	0.1138	0.0146	0.0171	0.0073	0.0767	0.0136	0.0064	0.0027	0.0042	0.0969	0.0931	0.0075	0.0062	0.0144	0.0344	0.0084	0.0146	0.1692
1	rs12045955	161688739	0.93	2.13335981121913	3.05	0.586779315918157	6.11810237035027	1.01276009554856	0.1354	0.0973	0.0064	0.0027	0.0191	0.0034	0.0029	0.0283	0.1139	0.0146	0.0171	0.0073	0.0769	0.0136	0.0064	0.0027	0.0042	0.0969	0.0931	0.0075	0.0062	0.0143	0.0344	0.0084	0.0146	0.1692
1	rs35002732	161693199	0.93	2.13335981121913	3.05	0.586779315918157	4.67859576640211	0.788338398927763	0.1356	0.0974	0.0064	0.0027	0.0191	0.0033	0.0027	0.0282	0.1143	0.0146	0.0171	0.0073	0.0776	0.0137	0.0065	0.0026	0.0042	0.0973	0.0933	0.0075	0.0062	0.0131	0.0341	0.0084	0.0146	0.1689
1	rs12079477	161694857	0.93	2.13335981121913	3.05	0.586779315918157	4.04015078540575	0.724723804029967	0.1357	0.0975	0.0064	0.0027	0.0191	0.0032	0.0027	0.0284	0.1146	0.0146	0.0171	0.0073	0.0781	0.0138	0.0065	0.0026	0.0042	0.0975	0.0933	0.0075	0.0061	0.0123	0.034	0.0085	0.0146	0.1687
1	rs11585450	161696782	0.94	2.02370336271461	3.05	0.586779315918157	4.02373545508639	0.651196190795417	0.1358	0.0973	0.0063	0.0027	0.0191	0.0031	0.0025	0.0287	0.115	0.0146	0.017	0.0073	0.0783	0.0142	0.0065	0.0024	0.0042	0.0973	0.0935	0.0074	0.006	0.0122	0.0337	0.0085	0.0145	0.1685
1	rs72704099	161697072	0.94	2.02370336271461	3.09	0.50746005104726	4.05370656615593	0.651488453204774	0.1358	0.0973	0.0063	0.0027	0.0191	0.0032	0.0025	0.0287	0.115	0.0146	0.017	0.0073	0.0783	0.0143	0.0064	0.0024	0.0042	0.0974	0.0935	0.0074	0.006	0.0122	0.0337	0.0085	0.0145	0.1685
1	rs16858529	161697149	0.94	2.02370336271461	3.09	0.50746005104726	4.04754337816464	0.647253618179631	0.1358	0.0973	0.0063	0.0027	0.0191	0.0031	0.0025	0.0287	0.115	0.0146	0.017	0.0073	0.0783	0.0143	0.0064	0.0024	0.0042	0.0974	0.0935	0.0074	0.006	0.0122	0.0337	0.0085	0.0145	0.1685
1	rs34868416	161697319	0.94	2.02370336271461	3.1	0.488801954490689	4.03330894123126	0.633135586185222	0.1357	0.0973	0.0063	0.0027	0.0191	0.0031	0.0025	0.0287	0.115	0.0146	0.017	0.0073	0.0784	0.0143	0.0064	0.0024	0.0042	0.0974	0.0935	0.0074	0.006	0.0122	0.0337	0.0085	0.0145	0.1685
1	rs1503813	161700679	0.94	2.02370336271461	3.1	0.488801954490689	3.8937258755652	0.604976809046105	0.1357	0.0972	0.0063	0.0027	0.0191	0.0032	0.0026	0.0286	0.1152	0.0145	0.017	0.0072	0.0784	0.0145	0.0065	0.0024	0.0042	0.0972	0.0934	0.0074	0.0061	0.0122	0.0335	0.0084	0.0145	0.1685
1	rs115624142	161701708	0.94	2.02370336271461	3.1	0.488801954490689	3.83204827192872	0.590083957641903	0.1358	0.0971	0.0063	0.0027	0.0191	0.0032	0.0026	0.0286	0.1153	0.0144	0.017	0.0072	0.0785	0.0145	0.0065	0.0024	0.0042	0.0971	0.0934	0.0074	0.0062	0.0122	0.0336	0.0084	0.0145	0.1684
1	rs9787369	161709133	0.95	1.91741650264711	3.1	0.488801954490689	2.88743649434183	0.446182630966478	0.1365	0.0951	0.0063	0.0026	0.0192	0.0028	0.0025	0.0282	0.118	0.0145	0.0171	0.0071	0.0792	0.0151	0.0066	0.0022	0.004	0.0974	0.0929	0.0072	0.0065	0.012	0.0325	0.0083	0.0146	0.168
1	rs12021510	161709211	0.95	1.91741650264711	3.12	0.452863978564029	2.89080253591861	0.450178624323977	0.1366	0.095	0.0063	0.0026	0.0192	0.0028	0.0025	0.0282	0.1181	0.0145	0.0171	0.0072	0.0791	0.0152	0.0066	0.0022	0.004	0.0974	0.0929	0.0072	0.0065	0.012	0.0325	0.0083	0.0146	0.168
1	rs1063178	161721707	0.95	1.91741650264711	3.12	0.452863978564029	2.647103158146	0.469354217380389	0.1373	0.0937	0.0063	0.0026	0.0192	0.0027	0.0023	0.0284	0.1194	0.0145	0.0171	0.0072	0.0795	0.0154	0.0067	0.0021	0.0039	0.0965	0.0933	0.0071	0.0067	0.0118	0.0321	0.0083	0.0147	0.1681
1	rs1063179	161722204	0.95	1.91741650264711	3.12	0.452863978564029	2.64686029035786	0.470568050243746	0.1373	0.0937	0.0063	0.0026	0.0191	0.0027	0.0023	0.0284	0.1194	0.0146	0.0171	0.0072	0.0797	0.0154	0.0067	0.0021	0.0039	0.0965	0.0933	0.0071	0.0067	0.0118	0.0321	0.0083	0.0146	0.1679
1	rs17415505	161727927	0.95	1.91741650264711	3.11	0.470604638115432	2.62466669829533	0.462894291416044	0.1373	0.0937	0.0063	0.0026	0.0191	0.0027	0.0023	0.0284	0.1194	0.0146	0.0171	0.0072	0.0797	0.0154	0.0067	0.002	0.0039	0.0966	0.0934	0.0071	0.0067	0.0118	0.032	0.0083	0.0146	0.1679
1	rs78349639	161733707	0.95	1.91741650264711	3.1	0.488801954490689	2.39910353805833	0.465583084261449	0.1375	0.0936	0.0063	0.0026	0.0191	0.0026	0.0024	0.0283	0.1195	0.0146	0.017	0.0071	0.0802	0.0154	0.0068	0.002	0.0037	0.0969	0.0935	0.0071	0.0067	0.0118	0.0319	0.0082	0.0146	0.1674
1	rs16863838	161735118	0.95	1.91741650264711	3.1	0.488801954490689	2.25608532732845	0.487238126529828	0.1376	0.0935	0.0062	0.0026	0.0191	0.0025	0.0024	0.0282	0.1196	0.0146	0.017	0.0071	0.0807	0.0154	0.0068	0.0019	0.0035	0.0971	0.0936	0.0071	0.0068	0.0117	0.0317	0.0082	0.0146	0.1669
1	rs35284289	161736209	0.95	1.91741650264711	3.1	0.488801954490689	2.24373723725352	0.486149347113537	0.1377	0.0936	0.0062	0.0026	0.0191	0.0025	0.0024	0.0282	0.1196	0.0146	0.017	0.0071	0.0807	0.0154	0.0068	0.0019	0.0035	0.097	0.0935	0.0071	0.0068	0.0117	0.0317	0.0082	0.0146	0.1669
1	rs10917876	161736706	0.95	1.91741650264711	3.1	0.488801954490689	2.23901151535522	0.488736220345517	0.1378	0.0936	0.0062	0.0026	0.0191	0.0025	0.0024	0.0282	0.1196	0.0146	0.017	0.0071	0.0807	0.0154	0.0068	0.0019	0.0035	0.0969	0.0935	0.0072	0.0068	0.0117	0.0317	0.0082	0.0146	0.1669
1	rs4657101	161738238	0.95	1.91741650264711	3.09	0.50746005104726	2.21956630589084	0.484109577421359	0.1378	0.0936	0.0062	0.0026	0.0191	0.0025	0.0025	0.0281	0.1195	0.0146	0.017	0.0072	0.0807	0.0154	0.0069	0.0019	0.0035	0.0969	0.0936	0.0072	0.0068	0.0117	0.0316	0.0082	0.0146	0.167
1	rs7553368	161740310	0.95	1.91741650264711	3.09	0.50746005104726	2.20178023992323	0.490644592485281	0.1381	0.0936	0.0062	0.0026	0.019	0.0025	0.0025	0.0281	0.1194	0.0147	0.017	0.0072	0.0806	0.0154	0.0069	0.0019	0.0035	0.0967	0.0939	0.0071	0.0068	0.0117	0.0317	0.0082	0.0147	0.1669
1	rs76652463	161741911	0.95	1.91741650264711	3.09	0.50746005104726	2.27227458741466	0.505567355484181	0.1381	0.0936	0.0063	0.0026	0.019	0.0025	0.0025	0.0281	0.1194	0.0147	0.017	0.0072	0.0806	0.0154	0.0069	0.0019	0.0035	0.0967	0.0938	0.0071	0.0068	0.0118	0.0317	0.0083	0.0147	0.1668
1	rs12037266	161745306	0.95	1.91741650264711	3.09	0.50746005104726	2.27250613181639	0.506667077131375	0.1381	0.0936	0.0063	0.0026	0.019	0.0025	0.0025	0.0281	0.1194	0.0147	0.017	0.0072	0.0806	0.0154	0.0069	0.0019	0.0035	0.0967	0.0938	0.0072	0.0068	0.0118	0.0317	0.0083	0.0147	0.1668
1	Affx-35292425	161751741	0.95	1.91741650264711	3.09	0.50746005104726	2.27482199220459	0.506804584956283	0.1381	0.0936	0.0063	0.0026	0.019	0.0025	0.0025	0.0281	0.1194	0.0147	0.017	0.0072	0.0806	0.0154	0.0069	0.0019	0.0035	0.0967	0.0939	0.0072	0.0068	0.0118	0.0317	0.0083	0.0147	0.1668
1	rs2070150	161761276	0.95	1.91741650264711	3.08	0.526582953384854	2.27713860925979	0.505979680037413	0.1381	0.0936	0.0063	0.0026	0.019	0.0025	0.0025	0.0281	0.1194	0.0147	0.017	0.0072	0.0806	0.0154	0.0069	0.0019	0.0035	0.0967	0.0939	0.0071	0.0068	0.0118	0.0316	0.0083	0.0147	0.1667
1	rs1135983	161761312	0.95	1.91741650264711	3.08	0.526582953384854	2.27215881805345	0.505979680037413	0.1381	0.0936	0.0063	0.0026	0.019	0.0025	0.0025	0.0281	0.1194	0.0147	0.017	0.0072	0.0806	0.0154	0.0069	0.0019	0.0035	0.0967	0.0939	0.0071	0.0068	0.0118	0.0316	0.0083	0.0147	0.1668
1	rs2134697	161780979	0.95	1.91741650264711	3.08	0.526582953384854	2.24915847698386	0.537422110993314	0.1381	0.0935	0.0063	0.0026	0.019	0.0025	0.0025	0.0281	0.1194	0.0147	0.017	0.0072	0.0806	0.0153	0.0071	0.0019	0.0035	0.0968	0.0939	0.0071	0.0068	0.0118	0.0315	0.0082	0.0147	0.1668
1	rs12124589	161782501	0.95	1.91741650264711	3.07	0.546174590811499	2.24673570005901	0.530594905762855	0.1381	0.0935	0.0063	0.0026	0.019	0.0025	0.0025	0.0281	0.1194	0.0147	0.017	0.0072	0.0806	0.0153	0.0071	0.0019	0.0035	0.0968	0.0939	0.0071	0.0068	0.0118	0.0315	0.0082	0.0147	0.1668
1	rs80318381	161797521	0.95	1.91741650264711	3.07	0.546174590811499	2.18232638628579	0.526703438630569	0.1379	0.0934	0.0063	0.0027	0.019	0.0025	0.0025	0.028	0.1193	0.0147	0.017	0.0073	0.081	0.0153	0.0071	0.0019	0.0035	0.0966	0.0937	0.0071	0.0068	0.0117	0.0314	0.0083	0.0147	0.1668
1	rs16852360	161805966	0.95	1.91741650264711	3.06	0.566238797870229	2.12634275657238	0.526703438630569	0.1379	0.0934	0.0063	0.0027	0.019	0.0025	0.0025	0.0281	0.1193	0.0147	0.017	0.0073	0.0813	0.0153	0.0071	0.0019	0.0035	0.0965	0.0937	0.0071	0.0068	0.0116	0.0314	0.0083	0.0147	0.1668
1	rs74853573	161808265	0.95	1.91741650264711	3.04	0.607799794750251	2.12577626350543	0.529065261858907	0.1379	0.0934	0.0063	0.0027	0.019	0.0025	0.0025	0.0281	0.1193	0.0147	0.017	0.0073	0.0813	0.0153	0.0071	0.0019	0.0035	0.0965	0.0937	0.0071	0.0068	0.0116	0.0314	0.0083	0.0147	0.1668
1	rs34257317	161816051	0.95	1.91741650264711	3.04	0.607799794750251	2.1241903463573	0.516868076764028	0.1378	0.0933	0.0063	0.0027	0.019	0.0025	0.0025	0.028	0.1193	0.0147	0.017	0.0073	0.0813	0.0153	0.0072	0.0019	0.0035	0.0965	0.0937	0.0071	0.0068	0.0117	0.0313	0.0083	0.0147	0.1668
1	rs72706058	161818324	0.95	1.91741650264711	3.03	0.629303794260587	2.12441688217614	0.515348466308232	0.1378	0.0933	0.0063	0.0027	0.019	0.0025	0.0025	0.028	0.1193	0.0147	0.017	0.0073	0.0814	0.0153	0.0072	0.0019	0.0035	0.0965	0.0937	0.0071	0.0068	0.0117	0.0313	0.0083	0.0147	0.1668
1	rs3767632	161833233	0.95	1.91741650264711	3.03	0.629303794260587	2.1264560611266	0.514796160428951	0.1378	0.0932	0.0063	0.0028	0.019	0.0025	0.0025	0.028	0.1193	0.0147	0.017	0.0073	0.0815	0.0153	0.0072	0.0018	0.0035	0.0965	0.0937	0.0071	0.0068	0.0117	0.0312	0.0083	0.0147	0.1669
1	rs112462458	161841018	0.95	1.91741650264711	3.02	0.651294786134349	2.11570097975032	0.507904988062322	0.1377	0.0932	0.0063	0.0028	0.019	0.0025	0.0025	0.028	0.1193	0.0147	0.017	0.0073	0.0814	0.0153	0.0072	0.0018	0.0035	0.0966	0.0937	0.0071	0.0068	0.0117	0.0312	0.0083	0.0147	0.1669
1	rs114676248	161884403	0.95	1.91741650264711	3.02	0.651294786134349	2.06556162708114	0.48057922384271	0.1376	0.0931	0.0064	0.0029	0.0191	0.0025	0.0026	0.028	0.1193	0.0147	0.017	0.0073	0.0813	0.0153	0.0072	0.0018	0.0035	0.0965	0.0939	0.0071	0.0068	0.0116	0.0311	0.0083	0.0147	0.1671
1	rs4417044	161888955	0.95	1.91741650264711	3.02	0.651294786134349	2.06185927091649	0.479629885376143	0.1376	0.0931	0.0064	0.0029	0.0191	0.0025	0.0026	0.028	0.1194	0.0147	0.017	0.0073	0.0812	0.0153	0.0072	0.0018	0.0035	0.0965	0.094	0.0071	0.0068	0.0116	0.031	0.0083	0.0147	0.1672
1	rs61809464	161901208	0.95	1.91741650264711	3.02	0.651294786134349	2.24304546757696	0.520049079486106	0.1374	0.0932	0.0064	0.003	0.0191	0.0025	0.0026	0.0279	0.1193	0.0147	0.017	0.0074	0.0811	0.0153	0.0073	0.0019	0.0037	0.096	0.094	0.0071	0.0068	0.0118	0.0308	0.0084	0.0148	0.1674
1	rs4570397	161903683	0.95	1.91741650264711	3.02	0.651294786134349	2.26706684136148	0.534632873446045	0.1373	0.0931	0.0064	0.003	0.0191	0.0025	0.0026	0.0279	0.1194	0.0147	0.017	0.0074	0.081	0.0153	0.0074	0.0019	0.0037	0.0959	0.0939	0.0071	0.0068	0.0118	0.0308	0.0084	0.0148	0.1676
1	rs72708099	161908877	0.95	1.91741650264711	3.02	0.651294786134349	2.30301998632366	0.535329844498325	0.1372	0.0932	0.0064	0.003	0.0191	0.0025	0.0026	0.0278	0.1194	0.0147	0.017	0.0074	0.0808	0.0153	0.0074	0.0019	0.0037	0.096	0.094	0.0071	0.0068	0.0118	0.0308	0.0085	0.0148	0.1676
1	rs10918270	161915501	0.95	1.91741650264711	3.02	0.651294786134349	2.30418277677037	0.534632873446045	0.1372	0.0932	0.0064	0.003	0.0191	0.0025	0.0026	0.0278	0.1194	0.0147	0.017	0.0074	0.0808	0.0152	0.0074	0.0019	0.0037	0.096	0.094	0.0071	0.0068	0.0118	0.0308	0.0085	0.0148	0.1676
1	rs116079127	161919011	0.95	1.91741650264711	3.01	0.673776155564303	2.31267682320836	0.528092426580514	0.1372	0.0932	0.0064	0.003	0.0192	0.0025	0.0026	0.0278	0.1194	0.0147	0.017	0.0074	0.0808	0.0151	0.0074	0.0019	0.0037	0.096	0.094	0.0071	0.0068	0.0118	0.0308	0.0085	0.0148	0.1676
1	rs1136046	161928771	0.95	1.91741650264711	3.01	0.673776155564303	2.34827316757185	0.521987741328566	0.1371	0.0932	0.0064	0.0031	0.0192	0.0025	0.0026	0.0278	0.1194	0.0148	0.017	0.0074	0.0808	0.0151	0.0074	0.0019	0.0038	0.096	0.0939	0.0071	0.0068	0.0118	0.0307	0.0085	0.0148	0.1676
1	rs10494361	161930873	0.96	1.81448239590599	3.01	0.673776155564303	2.35834136102138	0.502957951097221	0.1363	0.0929	0.0065	0.0032	0.0192	0.0026	0.0027	0.0277	0.1194	0.0148	0.0172	0.0075	0.0807	0.0152	0.0074	0.0019	0.0039	0.0962	0.0939	0.0072	0.0069	0.0119	0.0306	0.0086	0.0149	0.1676
1	rs4656341	161936992	0.96	1.81448239590599	3.01	0.673776155564303	2.33564878039183	0.452046641999105	0.1362	0.0928	0.0065	0.0033	0.0192	0.0026	0.0027	0.0274	0.1193	0.0148	0.0175	0.0075	0.0802	0.015	0.0074	0.0019	0.0039	0.0963	0.0943	0.0072	0.007	0.0119	0.0303	0.0087	0.0149	0.1678
1	rs2499842	161938311	0.96	1.81448239590599	3.01	0.673776155564303	2.32409545584733	0.445650545682155	0.1362	0.0927	0.0065	0.0033	0.0192	0.0026	0.0027	0.0274	0.1193	0.0148	0.0175	0.0075	0.0802	0.015	0.0074	0.0019	0.0039	0.0963	0.0944	0.0072	0.007	0.0118	0.0303	0.0087	0.0149	0.1678
1	rs6693833	161943058	0.97	1.7148831617518	3.01	0.673776155564303	2.23797459188571	0.444719801924558	0.1365	0.0924	0.0065	0.0031	0.0193	0.0026	0.0027	0.0274	0.1199	0.0148	0.0175	0.0074	0.0794	0.0151	0.0073	0.002	0.0039	0.0966	0.0946	0.0072	0.007	0.0118	0.0302	0.0088	0.0148	0.1676
1	rs2340727	161946727	0.97	1.7148831617518	3.01	0.673776155564303	2.08703351686861	0.376578502051919	0.1368	0.0924	0.0064	0.003	0.0193	0.0026	0.0027	0.0274	0.1199	0.0147	0.0175	0.0074	0.0796	0.0152	0.0072	0.002	0.0039	0.0966	0.0947	0.0073	0.0071	0.0116	0.0302	0.0087	0.0147	0.1675
1	rs61809503	161946857	0.97	1.7148831617518	3.01	0.673776155564303	2.09717654361554	0.382689563129021	0.1369	0.0924	0.0064	0.003	0.0193	0.0026	0.0027	0.0274	0.1199	0.0147	0.0175	0.0074	0.0797	0.0152	0.0072	0.002	0.0039	0.0967	0.0947	0.0072	0.0071	0.0116	0.0302	0.0087	0.0147	0.1675
1	rs10918341	161950399	0.97	1.7148831617518	3	0.696751202985924	1.97466392370325	0.374420789969283	0.1373	0.0919	0.0064	0.003	0.0193	0.0028	0.0028	0.0273	0.1198	0.0147	0.0174	0.0073	0.0797	0.0151	0.0072	0.002	0.0039	0.0967	0.095	0.0073	0.0072	0.0115	0.03	0.0088	0.0146	0.1673
1	rs17452514	161951077	0.99	1.52561210963291	3	0.696751202985924	1.4773930823262	0.233684375168443	0.1382	0.0906	0.0065	0.0033	0.0196	0.0032	0.0031	0.0272	0.1209	0.0147	0.017	0.0073	0.0796	0.0152	0.0072	0.0022	0.0039	0.0973	0.0947	0.0075	0.0076	0.0111	0.029	0.009	0.0147	0.1656
1	rs186150221	161953018	0.99	1.52561210963291	3	0.696751202985924	1.19348617668076	0.0831610867550122	0.1407	0.0872	0.0068	0.004	0.0204	0.0044	0.004	0.027	0.1238	0.0146	0.016	0.0072	0.0792	0.0154	0.0074	0.0028	0.0038	0.0991	0.0938	0.0078	0.0089	0.0099	0.0264	0.0096	0.0148	0.1606
1	rs77494277	161954255	0.99	1.52561210963291	3	0.696751202985924	1.18649446802348	0.0799407688518191	0.1408	0.0871	0.0069	0.004	0.0205	0.0044	0.004	0.027	0.1239	0.0146	0.016	0.0072	0.0792	0.0154	0.0074	0.0028	0.0038	0.0992	0.0938	0.0078	0.009	0.0099	0.0264	0.0096	0.0148	0.1605
1	rs2341465	161955804	0.99	1.52561210963291	2.99	0.72022314582581	1.1889765300855	0.0805359924956951	0.1409	0.0871	0.0069	0.0041	0.0205	0.0044	0.0041	0.027	0.1242	0.0146	0.0159	0.0072	0.0791	0.0154	0.0074	0.0028	0.0038	0.0993	0.0938	0.0078	0.009	0.0098	0.0263	0.0097	0.0148	0.1602
1	rs10918378	161956659	0.99	1.52561210963291	2.99	0.72022314582581	1.18034402551681	0.0755341510079107	0.141	0.087	0.0069	0.0041	0.0205	0.0045	0.0041	0.027	0.1243	0.0147	0.0159	0.0072	0.079	0.0154	0.0074	0.0028	0.0038	0.0993	0.094	0.0078	0.009	0.0098	0.0262	0.0096	0.0149	0.1599
1	rs71639913	161958953	0.99	1.52561210963291	2.99	0.72022314582581	1.16881139650972	0.0746651251279482	0.141	0.0869	0.0069	0.0041	0.0204	0.0045	0.0041	0.027	0.1246	0.0146	0.0157	0.0072	0.079	0.0155	0.0074	0.0029	0.0038	0.0995	0.094	0.0077	0.009	0.0097	0.0262	0.0096	0.0149	0.16
1	rs2250998	161959400	0.99	1.52561210963291	3	0.696751202985924	1.15695920211994	0.077798168634899	0.141	0.0868	0.0069	0.0041	0.0204	0.0045	0.0041	0.027	0.1247	0.0146	0.0157	0.0072	0.079	0.0155	0.0074	0.0029	0.0038	0.0995	0.0939	0.0077	0.009	0.0097	0.0262	0.0096	0.0149	0.16
1	rs59315896	161959460	0.99	1.52561210963291	3	0.696751202985924	1.1551399985584	0.0774311560206169	0.1411	0.0869	0.0069	0.0041	0.0204	0.0045	0.0041	0.027	0.1247	0.0146	0.0157	0.0071	0.079	0.0155	0.0074	0.0029	0.0038	0.0993	0.0939	0.0078	0.009	0.0097	0.0262	0.0096	0.0149	0.16
1	rs10918414	161967160	0.99	1.52561210963291	3	0.696751202985924	1.1758538507113	0.0514553751947247	0.1409	0.0865	0.0068	0.004	0.0204	0.0046	0.0042	0.0271	0.1255	0.0147	0.0156	0.007	0.0794	0.0156	0.0074	0.0029	0.0039	0.0995	0.0939	0.0078	0.009	0.0095	0.0258	0.0096	0.015	0.1597
1	rs2499836	161967681	0.99	1.52561210963291	3	0.696751202985924	1.17146180508251	0.0519501115884336	0.1408	0.0864	0.0068	0.004	0.0204	0.0046	0.0043	0.0271	0.1255	0.0147	0.0156	0.007	0.0794	0.0156	0.0074	0.0029	0.0039	0.0995	0.0939	0.0078	0.0091	0.0095	0.0258	0.0096	0.015	0.1597
1	rs7527826	161969322	0.99	1.52561210963291	2.99	0.72022314582581	1.17448064559501	0.0310135842277934	0.1406	0.0863	0.0069	0.0042	0.0204	0.0047	0.0043	0.027	0.1257	0.0147	0.0156	0.0069	0.0796	0.0155	0.0073	0.0029	0.0039	0.0998	0.0939	0.0077	0.009	0.0093	0.0255	0.0095	0.015	0.1598
1	rs4656343	161969986	0.99	1.52561210963291	3	0.696751202985924	1.16753273075467	0.0327556241814075	0.1407	0.0861	0.0069	0.0042	0.0204	0.0047	0.0044	0.027	0.1259	0.0147	0.0155	0.0069	0.0797	0.0155	0.0073	0.003	0.0039	0.1001	0.0937	0.0077	0.009	0.0092	0.0254	0.0094	0.015	0.1596
1	rs36108216	161970046	0.99	1.52561210963291	3	0.696751202985924	1.15168661285314	0.0298445901737931	0.1406	0.0861	0.0068	0.0042	0.0204	0.0047	0.0044	0.027	0.1259	0.0148	0.0155	0.0069	0.08	0.0155	0.0072	0.003	0.0039	0.0999	0.0937	0.0077	0.009	0.0092	0.0255	0.0094	0.015	0.1596
1	rs7523246	161972767	0.99	1.52561210963291	3	0.696751202985924	1.00832450288456	0.0222143858361528	0.1409	0.0859	0.0069	0.0041	0.0204	0.0048	0.0044	0.027	0.1265	0.0148	0.0154	0.0068	0.0801	0.0155	0.0072	0.0031	0.004	0.1002	0.0933	0.0076	0.0091	0.009	0.0254	0.0091	0.0151	0.1594
1	rs2490424	161973976	0.99	1.52561210963291	3	0.696751202985924	0.960741295324532	0.0217549479529479	0.1409	0.086	0.0069	0.0042	0.0204	0.0048	0.0044	0.027	0.1266	0.0148	0.0154	0.007	0.08	0.0155	0.0072	0.0031	0.004	0.1003	0.0931	0.0076	0.0091	0.009	0.0254	0.0091	0.0151	0.1591
1	rs60216859	161974882	1	1.43589860781958	2.99	0.72022314582581	0.77852302958537	0.0293157949813175	0.1415	0.084	0.007	0.0042	0.02	0.005	0.0047	0.0271	0.1277	0.0152	0.0156	0.0072	0.0799	0.0152	0.0069	0.0033	0.0041	0.1019	0.092	0.0078	0.0092	0.0085	0.0257	0.0089	0.015	0.1584
1	rs7522269	161975281	1.01	1.34943643539615	2.99	0.72022314582581	0.706602885507253	0.0528208439220502	0.1421	0.0809	0.0071	0.0044	0.0197	0.0055	0.0052	0.0275	0.1295	0.0153	0.0156	0.0075	0.0797	0.0155	0.0066	0.0037	0.0042	0.1038	0.0901	0.0078	0.0095	0.0082	0.0256	0.0085	0.0151	0.1577
1	rs72712100	161975381	1.01	1.34943643539615	2.99	0.72022314582581	0.675536490515613	0.059944021356408	0.1422	0.0803	0.0071	0.0045	0.0195	0.0055	0.0052	0.0275	0.13	0.0152	0.0157	0.0074	0.08	0.0156	0.0066	0.0037	0.0042	0.1038	0.0898	0.0079	0.0095	0.0081	0.0254	0.0084	0.0154	0.1576
1	rs12093822	161976473	1.01	1.34943643539615	2.99	0.72022314582581	0.502563618245878	0.197386881057741	0.1428	0.0748	0.007	0.0044	0.019	0.0056	0.0057	0.0282	0.1352	0.015	0.0167	0.0074	0.0833	0.0167	0.0062	0.0039	0.0042	0.1044	0.0859	0.0086	0.0098	0.0075	0.0247	0.0069	0.0166	0.1557
1	rs74571486	161978623	1.01	1.34943643539615	2.99	0.72022314582581	0.527376373808218	0.21694550675944	0.1423	0.0747	0.0071	0.0044	0.0191	0.0057	0.0058	0.0284	0.1352	0.0149	0.0166	0.0075	0.0842	0.0168	0.0063	0.0041	0.0043	0.1056	0.0853	0.0086	0.0098	0.0076	0.0244	0.007	0.0167	0.1537
1	rs10218544	161980422	1	1.43589860781958	3.01	0.673776155564303	0.505285304941386	0.253185634953753	0.1423	0.0746	0.0071	0.0044	0.0192	0.0058	0.0057	0.0284	0.1356	0.015	0.0165	0.0075	0.0843	0.017	0.0063	0.0042	0.0043	0.1056	0.0848	0.0086	0.0098	0.0076	0.0244	0.0069	0.0167	0.1539
1	rs12025136	161980502	1	1.43589860781958	3	0.696751202985924	0.527311690955806	0.271326131684675	0.1423	0.0746	0.0071	0.0044	0.0192	0.0058	0.0058	0.0284	0.1355	0.015	0.0165	0.0075	0.0844	0.017	0.0063	0.0042	0.0044	0.1058	0.0848	0.0086	0.0098	0.0076	0.0243	0.0069	0.0168	0.1536
1	rs72713805	161981984	1	1.43589860781958	3	0.696751202985924	0.502373996360168	0.259984935510679	0.1424	0.0746	0.0071	0.0044	0.0192	0.0058	0.0057	0.0284	0.1357	0.015	0.0165	0.0075	0.0844	0.0169	0.0063	0.0042	0.0043	0.1057	0.0843	0.0086	0.0098	0.0076	0.0243	0.0068	0.0168	0.1541
1	rs12121431	161984197	1.01	1.34943643539615	3	0.696751202985924	0.468988189360812	0.274445166579399	0.1425	0.0746	0.0071	0.0044	0.0192	0.0058	0.0057	0.0283	0.136	0.0149	0.0165	0.0074	0.0844	0.0169	0.0063	0.0042	0.0043	0.1059	0.0838	0.0086	0.0095	0.0076	0.0243	0.0068	0.0168	0.1547
1	rs4656345	161991237	1.01	1.34943643539615	3	0.696751202985924	0.470946483851343	0.299666844821367	0.1426	0.0743	0.007	0.0044	0.0192	0.0058	0.0057	0.0283	0.1367	0.0149	0.0165	0.0074	0.0841	0.0169	0.0062	0.0042	0.0043	0.1059	0.0836	0.0086	0.0094	0.0075	0.0242	0.0067	0.0168	0.155
1	rs12130792	161993192	1.01	1.34943643539615	3.01	0.673776155564303	0.469538558177729	0.298004120633286	0.1426	0.0743	0.007	0.0043	0.0192	0.0058	0.0057	0.0283	0.1368	0.0149	0.0165	0.0074	0.0841	0.0169	0.0062	0.0042	0.0043	0.1059	0.0835	0.0086	0.0094	0.0075	0.0243	0.0067	0.0168	0.1551
1	rs115968363	161996502	1.01	1.34943643539615	3.01	0.673776155564303	0.447949158649431	0.283517072647608	0.1426	0.0743	0.007	0.0043	0.0192	0.0057	0.0057	0.0282	0.137	0.0149	0.0165	0.0074	0.0842	0.0169	0.0062	0.0042	0.0043	0.1059	0.0834	0.0086	0.0094	0.0075	0.0242	0.0066	0.0168	0.1552
1	rs885091	162003746	1.01	1.34943643539615	3.01	0.673776155564303	0.311891219238896	0.296225727407852	0.1427	0.0741	0.0067	0.0039	0.0191	0.0053	0.0052	0.0278	0.1404	0.0146	0.0167	0.0069	0.0834	0.017	0.006	0.0039	0.0042	0.1072	0.0818	0.0085	0.0098	0.0071	0.0241	0.0059	0.0168	0.1571
1	rs41271963	162008624	1.01	1.34943643539615	3.01	0.673776155564303	0.277748549187644	0.299666844821367	0.1427	0.074	0.0067	0.0039	0.0191	0.0052	0.0052	0.0278	0.1411	0.0146	0.0167	0.0068	0.0833	0.017	0.006	0.0039	0.0041	0.1074	0.0819	0.0085	0.0099	0.0071	0.024	0.0059	0.0167	0.157
1	rs76308898	162010373	1.01	1.34943643539615	3.01	0.673776155564303	0.274116270548914	0.304910597509606	0.1427	0.074	0.0066	0.0038	0.0191	0.0052	0.0051	0.0278	0.1415	0.0146	0.0167	0.0068	0.0833	0.017	0.006	0.0039	0.0041	0.1074	0.0818	0.0085	0.0099	0.007	0.024	0.0058	0.0167	0.157
1	rs6666546	162010693	1.01	1.34943643539615	3.02	0.651294786134349	0.273003829427503	0.3044327667443	0.1427	0.074	0.0066	0.0038	0.0191	0.0052	0.0051	0.0278	0.1415	0.0146	0.0167	0.0068	0.0833	0.017	0.006	0.0039	0.0041	0.1074	0.0818	0.0085	0.0099	0.007	0.024	0.0058	0.0167	0.157
1	rs2880058	162014632	1.01	1.34943643539615	3	0.696751202985924	0.233056744708054	0.303119890231718	0.143	0.0737	0.0065	0.0031	0.0192	0.0043	0.0042	0.027	0.1478	0.0144	0.0167	0.0061	0.0826	0.0169	0.0056	0.0036	0.0038	0.1084	0.0809	0.0082	0.0103	0.0066	0.0237	0.0053	0.0168	0.1575
1	rs34760162	162022727	1.01	1.34943643539615	3.01	0.673776155564303	0.223569733223246	0.313911172123959	0.1431	0.0737	0.0065	0.0031	0.0192	0.0043	0.0041	0.027	0.1483	0.0144	0.0167	0.0061	0.0825	0.0169	0.0056	0.0036	0.0038	0.1084	0.0808	0.0082	0.0103	0.0066	0.0237	0.0053	0.0168	0.1575
1	rs111476124	162029957	1.01	1.34943643539615	3.01	0.673776155564303	0.231361662447475	0.304313344114709	0.1434	0.0737	0.0064	0.0028	0.0192	0.0042	0.0041	0.0269	0.1491	0.0144	0.0167	0.006	0.0829	0.0169	0.0055	0.0035	0.0038	0.1085	0.0804	0.0081	0.0103	0.0065	0.0237	0.0052	0.0168	0.1575
1	rs10918594	162030688	1.01	1.34943643539615	3.03	0.629303794260587	0.227740480736649	0.298004120633286	0.1434	0.0737	0.0064	0.0028	0.0192	0.0042	0.0041	0.0269	0.1492	0.0144	0.0167	0.006	0.0829	0.0169	0.0055	0.0035	0.0038	0.1085	0.0803	0.0081	0.0103	0.0064	0.0237	0.0052	0.0168	0.1575
1	rs78569595	162032153	1.01	1.34943643539615	3.03	0.629303794260587	0.233056744708054	0.296344187027406	0.1435	0.0738	0.0064	0.0028	0.0192	0.0041	0.004	0.0269	0.1494	0.0144	0.0167	0.006	0.0829	0.0169	0.0055	0.0035	0.0038	0.1084	0.0803	0.0081	0.0104	0.0064	0.0237	0.0052	0.0168	0.1575
1	rs12143842	162033890	1.01	1.34943643539615	3.04	0.607799794750251	0.231234807930608	0.279551517987119	0.1435	0.0738	0.0064	0.0027	0.0193	0.0041	0.004	0.0269	0.1496	0.0143	0.0167	0.006	0.083	0.0169	0.0056	0.0035	0.0037	0.1083	0.0804	0.0081	0.0104	0.0064	0.0237	0.0051	0.0168	0.1574
1	rs1415261	162041164	1.02	1.26620126232677	3.04	0.607799794750251	0.175575439307613	0.166834099254973	0.1427	0.074	0.0064	0.0024	0.0193	0.0035	0.0034	0.0267	0.1522	0.0141	0.0167	0.0063	0.0832	0.0171	0.0059	0.0031	0.0034	0.1077	0.0809	0.008	0.0107	0.0061	0.0236	0.0049	0.0168	0.1578
1	rs11800233	162042329	1.02	1.26620126232677	3.04	0.607799794750251	0.166353678108706	0.150627545670287	0.1426	0.0739	0.0064	0.0024	0.0194	0.0035	0.0033	0.0266	0.1526	0.0141	0.0167	0.0064	0.0831	0.0171	0.0059	0.0031	0.0034	0.1075	0.081	0.008	0.0107	0.006	0.0236	0.0049	0.0168	0.1579
1	rs12737092	162045417	1.02	1.26620126232677	3.03	0.629303794260587	0.162455499007674	0.146106516385319	0.1424	0.0739	0.0064	0.0024	0.0194	0.0034	0.0033	0.0265	0.1528	0.0141	0.0167	0.0064	0.0831	0.0172	0.0059	0.0031	0.0034	0.1074	0.081	0.008	0.0107	0.006	0.0236	0.0049	0.0167	0.1581
1	rs75745570	162075684	1.02	1.26620126232677	3.04	0.607799794750251	0.136929053488877	0.116850809762216	0.142	0.0736	0.0064	0.0024	0.0193	0.0033	0.0031	0.0262	0.154	0.0141	0.0168	0.0065	0.083	0.0173	0.0061	0.003	0.0034	0.1069	0.0811	0.0079	0.0107	0.006	0.0235	0.0049	0.0166	0.1584
1	rs61809615	162084535	1.02	1.26620126232677	3.03	0.629303794260587	0.131742655506076	0.117368653990586	0.1419	0.0735	0.0065	0.0024	0.0194	0.0032	0.0031	0.0262	0.1544	0.0141	0.0168	0.0065	0.0829	0.0173	0.0061	0.003	0.0034	0.1069	0.0812	0.0079	0.0107	0.0059	0.0235	0.0049	0.0166	0.1585
1	rs1415259	162085309	1.02	1.26620126232677	3.03	0.629303794260587	0.130889968744511	0.121629979884351	0.1419	0.0735	0.0065	0.0024	0.0194	0.0032	0.0031	0.0262	0.1544	0.0141	0.0168	0.0065	0.0829	0.0173	0.0061	0.003	0.0034	0.1069	0.0812	0.0079	0.0107	0.0059	0.0235	0.0049	0.0166	0.1585
1	rs10494366	162085685	1.02	1.26620126232677	3.03	0.629303794260587	0.128893286168361	0.119970831647177	0.142	0.0735	0.0065	0.0024	0.0193	0.0032	0.0031	0.0262	0.1544	0.0141	0.0168	0.0065	0.083	0.0173	0.0061	0.003	0.0034	0.1069	0.0811	0.0079	0.0107	0.0059	0.0235	0.0049	0.0166	0.1585
1	rs72713884	162086484	1.02	1.26620126232677	3.03	0.629303794260587	0.130101181065959	0.113932799670477	0.1419	0.0734	0.0065	0.0024	0.0193	0.0032	0.0031	0.0262	0.1545	0.0141	0.0168	0.0065	0.083	0.0174	0.0062	0.003	0.0034	0.1068	0.0811	0.0079	0.0107	0.0059	0.0235	0.0049	0.0166	0.1585
1	rs1572495	162099301	1.02	1.26620126232677	3.05	0.586779315918157	0.137022763762002	0.124002406190473	0.1417	0.0728	0.0065	0.0024	0.0194	0.0032	0.003	0.0263	0.1553	0.0142	0.0169	0.0066	0.083	0.0175	0.0066	0.003	0.0033	0.1066	0.0808	0.008	0.0107	0.0059	0.0235	0.005	0.0167	0.1584
1	rs78559706	162101157	1.02	1.26620126232677	3.05	0.586779315918157	0.136087392827292	0.108852299542982	0.1417	0.0728	0.0065	0.0024	0.0194	0.0032	0.003	0.0263	0.1553	0.0142	0.0169	0.0066	0.083	0.0175	0.0066	0.003	0.0033	0.1066	0.0808	0.008	0.0107	0.0059	0.0235	0.005	0.0167	0.1584
1	rs1890023	162106270	1.02	1.26620126232677	3.05	0.586779315918157	0.130889968744511	0.0779451720202022	0.1416	0.0727	0.0065	0.0024	0.0194	0.0032	0.003	0.0262	0.1553	0.0142	0.0169	0.0066	0.083	0.0176	0.0066	0.003	0.0033	0.1065	0.0808	0.008	0.0107	0.0059	0.0235	0.005	0.0167	0.1584
1	rs74966012	162106465	1.02	1.26620126232677	3.06	0.566238797870229	0.128833070317056	0.0795696654888375	0.1416	0.0727	0.0065	0.0024	0.0194	0.0032	0.003	0.0262	0.1553	0.0142	0.0169	0.0066	0.083	0.0176	0.0066	0.003	0.0033	0.1064	0.0808	0.008	0.0107	0.0059	0.0235	0.005	0.0167	0.1584
1	rs16857031	162112910	1.02	1.26620126232677	3.06	0.566238797870229	0.116450837799376	0.0766262266642241	0.1415	0.0724	0.0066	0.0024	0.0195	0.0032	0.003	0.0259	0.1555	0.0143	0.017	0.0067	0.0827	0.0176	0.0067	0.003	0.0033	0.106	0.0809	0.008	0.0109	0.006	0.0238	0.0052	0.0168	0.158
1	rs16857061	162114675	1.02	1.26620126232677	3.07	0.546174590811499	0.10398057354665	0.0484702906443168	0.1412	0.072	0.0067	0.0024	0.0196	0.0032	0.003	0.0258	0.156	0.0141	0.017	0.0067	0.0825	0.0178	0.0068	0.003	0.0033	0.1063	0.0808	0.008	0.0109	0.0061	0.0238	0.0052	0.0168	0.1576
1	rs1890024	162115763	1.02	1.26620126232677	3.07	0.546174590811499	0.0948480790930166	0.0417752375034905	0.1409	0.0716	0.0068	0.0024	0.0197	0.0033	0.003	0.0257	0.1564	0.0141	0.0171	0.0067	0.0822	0.018	0.007	0.003	0.0034	0.1066	0.0807	0.008	0.0109	0.0062	0.0238	0.0053	0.0168	0.1573
1	rs113961219	162116843	1.02	1.26620126232677	3.07	0.546174590811499	0.0932864945304459	0.0378110296705107	0.1405	0.0716	0.0068	0.0025	0.0197	0.0033	0.003	0.0256	0.1566	0.014	0.0171	0.0068	0.0821	0.0181	0.007	0.003	0.0034	0.1065	0.0805	0.008	0.011	0.0062	0.0237	0.0054	0.0168	0.1575
1	rs10918762	162118984	1.02	1.26620126232677	3.07	0.546174590811499	0.0884131522624573	0.0406562476859755	0.1399	0.0715	0.0069	0.0025	0.0198	0.0034	0.0031	0.0255	0.1571	0.014	0.0172	0.0068	0.0818	0.0183	0.0071	0.003	0.0034	0.1065	0.0803	0.008	0.011	0.0063	0.0237	0.0054	0.0167	0.1578
1	rs72715961	162122295	1.02	1.26620126232677	3.08	0.526582953384854	0.0851394657619025	0.0320535272151164	0.14	0.0715	0.0069	0.0025	0.0198	0.0034	0.0031	0.0255	0.1572	0.014	0.0172	0.0068	0.0816	0.0184	0.0071	0.003	0.0034	0.1064	0.0803	0.008	0.011	0.0063	0.0237	0.0055	0.0167	0.1576
1	rs12069336	162129334	1.02	1.26620126232677	3.08	0.526582953384854	0.0807912482178296	0.0281774060916844	0.1403	0.0713	0.0069	0.0025	0.0198	0.0034	0.0031	0.0255	0.1578	0.014	0.0172	0.0069	0.0809	0.0184	0.0073	0.003	0.0035	0.1061	0.0803	0.008	0.0111	0.0065	0.0238	0.0055	0.0167	0.1571
1	rs116348285	162130397	1.02	1.26620126232677	3.08	0.526582953384854	0.114816201735596	0.0162797187862473	0.14	0.0711	0.0073	0.0027	0.0198	0.0035	0.0032	0.0252	0.1585	0.0141	0.0174	0.0072	0.08	0.0188	0.0078	0.003	0.0037	0.1054	0.0799	0.0079	0.0112	0.0066	0.0239	0.0057	0.0166	0.1565
1	rs1538018	162130481	1.02	1.26620126232677	3.08	0.526582953384854	0.121643411627424	0.0189401321400861	0.14	0.0711	0.0073	0.0027	0.0198	0.0035	0.0032	0.0252	0.1585	0.0141	0.0174	0.0072	0.0799	0.0188	0.0078	0.003	0.0037	0.1053	0.0799	0.0079	0.0112	0.0066	0.024	0.0057	0.0166	0.1565
1	rs12029454	162133117	1.02	1.26620126232677	3.08	0.526582953384854	0.17016386644126	0.0144234210990915	0.1401	0.0712	0.0076	0.0026	0.0201	0.0034	0.0033	0.0248	0.1592	0.0144	0.0172	0.0073	0.0797	0.0192	0.0081	0.0026	0.0038	0.1053	0.0792	0.0078	0.0116	0.0068	0.0241	0.0059	0.0165	0.1552
1	rs12129253	162133161	1.02	1.26620126232677	3.08	0.526582953384854	0.196349838665096	0.0148339325755074	0.1401	0.0711	0.0076	0.0026	0.0201	0.0034	0.0033	0.0248	0.1591	0.0144	0.0172	0.0073	0.0796	0.0192	0.0084	0.0026	0.0038	0.1053	0.0792	0.0078	0.0116	0.0068	0.0241	0.0059	0.0165	0.1551
1	rs79800030	162154709	1.02	1.26620126232677	3.08	0.526582953384854	0.205927433198141	0.0188624929852197	0.1399	0.0708	0.0077	0.0026	0.0203	0.0035	0.0033	0.0245	0.159	0.0145	0.0172	0.0074	0.0801	0.0194	0.0085	0.0026	0.0038	0.1056	0.079	0.0078	0.0115	0.0068	0.0242	0.0059	0.0164	0.1549
1	rs12093324	162166153	1.02	1.26620126232677	3.08	0.526582953384854	0.239172749817992	0.0266009526377615	0.14	0.0704	0.0078	0.0027	0.0204	0.0037	0.0034	0.0243	0.159	0.0145	0.017	0.0074	0.0805	0.0195	0.0086	0.0026	0.004	0.1052	0.0789	0.0077	0.0111	0.0069	0.0244	0.0061	0.0163	0.1544
1	rs17457880	162168154	1.02	1.26620126232677	3.08	0.526582953384854	0.234588184788933	0.0198441420362906	0.14	0.0704	0.0078	0.0027	0.0204	0.0037	0.0034	0.0243	0.1591	0.0145	0.017	0.0075	0.0805	0.0195	0.0086	0.0026	0.004	0.1051	0.0789	0.0077	0.0111	0.0069	0.0244	0.0061	0.0163	0.1543
1	rs75178658	162173141	1.02	1.26620126232677	3.08	0.526582953384854	0.233056744708054	0.0246245546219409	0.14	0.0704	0.0078	0.0027	0.0205	0.0037	0.0034	0.0243	0.1592	0.0145	0.017	0.0075	0.0806	0.0195	0.0086	0.0026	0.004	0.1051	0.0788	0.0077	0.011	0.0069	0.0244	0.0061	0.0163	0.1543
1	rs4656357	162176695	1.02	1.26620126232677	3.08	0.526582953384854	0.23335408955678	0.0231470818181085	0.14	0.0704	0.0078	0.0027	0.0205	0.0037	0.0034	0.0243	0.1592	0.0145	0.017	0.0075	0.0806	0.0195	0.0086	0.0026	0.004	0.105	0.0788	0.0077	0.011	0.0069	0.0244	0.0061	0.0163	0.1542
1	rs79724599	162176805	1.02	1.26620126232677	3.08	0.526582953384854	0.23335408955678	0.0224247463605548	0.14	0.0704	0.0078	0.0027	0.0205	0.0037	0.0034	0.0243	0.1592	0.0145	0.017	0.0075	0.0806	0.0195	0.0086	0.0026	0.004	0.105	0.0788	0.0077	0.011	0.0069	0.0244	0.0061	0.0163	0.1542
1	rs114115616	162179176	1.02	1.26620126232677	3.07	0.546174590811499	0.2314885555718	0.0224247463605548	0.1401	0.0704	0.0078	0.0027	0.0205	0.0037	0.0033	0.0243	0.1593	0.0146	0.017	0.0075	0.0806	0.0195	0.0086	0.0026	0.004	0.1051	0.0788	0.0077	0.011	0.0069	0.0245	0.0061	0.0163	0.1542
1	rs141321908	162186268	1.02	1.26620126232677	3.07	0.546174590811499	0.22988409562584	0.016207647158578	0.1402	0.0704	0.0079	0.0027	0.0205	0.0037	0.0033	0.0243	0.1595	0.0146	0.0169	0.0075	0.0806	0.0195	0.0087	0.0025	0.004	0.1052	0.0787	0.0078	0.0108	0.0069	0.0246	0.0061	0.0163	0.1538
1	rs77857500	162187618	1.02	1.26620126232677	3.07	0.546174590811499	0.234801324202961	0.0154253086006933	0.1403	0.0704	0.0079	0.0027	0.0205	0.0037	0.0033	0.0243	0.1595	0.0146	0.0169	0.0075	0.0807	0.0195	0.0087	0.0025	0.004	0.1053	0.0786	0.0078	0.0107	0.0069	0.0246	0.0061	0.0163	0.1536
1	rs4657175	162195738	1.02	1.26620126232677	3.06	0.566238797870229	0.242111783262116	0.0217549479529479	0.1404	0.0705	0.0079	0.0027	0.0205	0.0037	0.0033	0.0243	0.1596	0.0146	0.0168	0.0075	0.0807	0.0195	0.0087	0.0025	0.004	0.1053	0.0786	0.0078	0.0105	0.0069	0.0246	0.0061	0.0163	0.1534
1	rs114923676	162206541	1.03	1.18616718476217	3.06	0.566238797870229	0.20731678702635	0.0129997392291105	0.1406	0.0706	0.0078	0.0028	0.0205	0.0037	0.0033	0.0244	0.1599	0.0146	0.0168	0.0075	0.0811	0.0196	0.0086	0.0024	0.004	0.105	0.0787	0.0078	0.0101	0.007	0.025	0.006	0.0163	0.1527
1	rs4431825	162210471	1.03	1.18616718476217	3.06	0.566238797870229	0.197508695973353	0.0177542473041961	0.1407	0.0706	0.0077	0.0029	0.0205	0.0037	0.0032	0.0244	0.1601	0.0146	0.0168	0.0075	0.0813	0.0197	0.0086	0.0024	0.004	0.1048	0.0788	0.0078	0.0098	0.007	0.0252	0.006	0.0164	0.1522
1	rs4657178	162210610	1.03	1.18616718476217	3.06	0.566238797870229	0.202457528630237	0.0193699254919187	0.1407	0.0706	0.0078	0.0029	0.0205	0.0037	0.0033	0.0244	0.1601	0.0146	0.0167	0.0075	0.0813	0.0196	0.0085	0.0024	0.0041	0.1048	0.0788	0.0078	0.0098	0.007	0.0252	0.006	0.0164	0.1522
1	rs6677052	162219739	1.03	1.18616718476217	3.06	0.566238797870229	0.169808957571299	0.00770486185456981	0.1404	0.0705	0.0077	0.003	0.0205	0.0037	0.0033	0.0245	0.1602	0.0146	0.0167	0.0074	0.0811	0.0196	0.0085	0.0025	0.0041	0.1048	0.079	0.0078	0.0098	0.007	0.0254	0.0061	0.0164	0.1521
1	rs72715987	162223986	1.03	1.18616718476217	3.05	0.586779315918157	0.155797472744788	0.00729159452439102	0.1404	0.0704	0.0077	0.003	0.0205	0.0037	0.0033	0.0245	0.1602	0.0146	0.0167	0.0074	0.081	0.0196	0.0085	0.0025	0.0041	0.1047	0.079	0.0079	0.0099	0.007	0.0254	0.0061	0.0163	0.1522
1	rs115306089	162228784	1.03	1.18616718476217	3.06	0.566238797870229	0.103743211210399	0.0142878612642874	0.1403	0.07	0.0077	0.0033	0.0204	0.0038	0.0034	0.0245	0.1598	0.0147	0.0168	0.0073	0.0803	0.0197	0.0085	0.0028	0.0042	0.1037	0.0788	0.008	0.0102	0.0072	0.0255	0.0062	0.0163	0.1533
1	rs113289761	162232094	1.03	1.18616718476217	3.06	0.566238797870229	0.0997853472588327	0.0135866749403153	0.1402	0.0699	0.0077	0.0034	0.0204	0.0038	0.0034	0.0245	0.1597	0.0147	0.0168	0.0073	0.0803	0.0197	0.0085	0.0028	0.0042	0.1036	0.0788	0.008	0.0102	0.0072	0.0255	0.0062	0.0163	0.1534
1	rs12751794	162236256	1.03	1.18616718476217	3.08	0.526582953384854	0.0952472741279703	0.0142878612642874	0.1402	0.0699	0.0077	0.0034	0.0204	0.0038	0.0035	0.0245	0.1596	0.0147	0.0168	0.0073	0.0803	0.0198	0.0085	0.0029	0.0042	0.1034	0.0788	0.008	0.0102	0.0072	0.0255	0.0061	0.0162	0.1536
1	rs74698003	162240552	1.03	1.18616718476217	3.07	0.546174590811499	0.0921810666927822	0.0158852823013063	0.1402	0.0698	0.0077	0.0034	0.0203	0.0039	0.0035	0.0245	0.1596	0.0148	0.0168	0.0073	0.0803	0.0198	0.0085	0.0029	0.0042	0.1033	0.0788	0.008	0.0103	0.0072	0.0256	0.0062	0.0162	0.1537
1	rs10753784	162248920	1.03	1.18616718476217	3.07	0.546174590811499	0.0804317238633176	0.0148339325755074	0.1402	0.0697	0.0077	0.0035	0.0202	0.0039	0.0035	0.0245	0.1596	0.0148	0.0168	0.0072	0.0804	0.0198	0.0085	0.003	0.0043	0.103	0.0789	0.0078	0.0101	0.0073	0.0256	0.0062	0.0162	0.1541
1	rs6671271	162250009	1.03	1.18616718476217	3.07	0.546174590811499	0.0787380100532048	0.0125839499693849	0.1402	0.0697	0.0077	0.0035	0.0202	0.0039	0.0035	0.0245	0.1596	0.0148	0.0168	0.0072	0.0805	0.0198	0.0086	0.003	0.0043	0.1029	0.0789	0.0078	0.0101	0.0073	0.0256	0.0062	0.0162	0.1541
1	rs10919056	162251099	1.03	1.18616718476217	3.07	0.546174590811499	0.0772640391208681	0.00823179318221974	0.1402	0.0696	0.0077	0.0035	0.0202	0.0039	0.0036	0.0245	0.1597	0.0147	0.0167	0.0072	0.0804	0.0198	0.0086	0.003	0.0043	0.1029	0.0789	0.0077	0.0101	0.0073	0.0256	0.0062	0.0162	0.1541
1	rs7538260	162257246	1.04	1.10930661634754	3.07	0.546174590811499	0.0567822720783232	0.00592821789984077	0.1399	0.0696	0.0077	0.0036	0.0201	0.0039	0.0036	0.0245	0.1598	0.0146	0.0167	0.0072	0.0807	0.0194	0.0084	0.0032	0.0044	0.1028	0.079	0.0077	0.0101	0.0073	0.0257	0.0063	0.0161	0.1542
1	rs77533118	162257994	1.04	1.10930661634754	3.07	0.546174590811499	0.0564612270787748	0.00556891591710797	0.1399	0.0696	0.0077	0.0036	0.0201	0.0039	0.0036	0.0245	0.1598	0.0146	0.0167	0.0072	0.0808	0.0194	0.0084	0.0032	0.0044	0.1027	0.079	0.0077	0.0101	0.0073	0.0257	0.0063	0.0161	0.1542
1	rs10919080	162258460	1.04	1.10930661634754	3.07	0.546174590811499	0.0566572771875976	0.00610142432035487	0.1399	0.0696	0.0077	0.0036	0.0201	0.0039	0.0036	0.0245	0.1598	0.0146	0.0167	0.0072	0.0808	0.0194	0.0084	0.0032	0.0044	0.1027	0.079	0.0077	0.0101	0.0073	0.0257	0.0063	0.0161	0.1543
1	rs114326115	162263374	1.04	1.10930661634754	3.07	0.546174590811499	0.0382905990172342	0.005589721542977	0.1398	0.0694	0.0077	0.0037	0.0203	0.0039	0.0036	0.0245	0.1601	0.0145	0.0166	0.0072	0.0813	0.0192	0.0084	0.0033	0.0045	0.1021	0.0788	0.0078	0.01	0.0075	0.0257	0.0065	0.016	0.1539
1	rs72718108	162267084	1.04	1.10930661634754	3.07	0.546174590811499	0.0240302371535942	0.0120195006644638	0.1396	0.0691	0.0078	0.0038	0.0206	0.0039	0.0038	0.0246	0.1605	0.0145	0.0165	0.0071	0.0821	0.0191	0.0084	0.0035	0.0046	0.1012	0.0786	0.0079	0.0099	0.0078	0.0258	0.0067	0.016	0.1533
1	rs79994027	162276353	1.04	1.10930661634754	3.07	0.546174590811499	0.0127009950779859	0.00432298097597732	0.1395	0.0696	0.0076	0.0038	0.0204	0.0039	0.0038	0.0244	0.1607	0.0146	0.0163	0.007	0.0819	0.019	0.0083	0.0037	0.0045	0.1006	0.0789	0.008	0.0095	0.0078	0.0259	0.0067	0.0159	0.154
1	rs2661811	162277922	1.04	1.10930661634754	3.07	0.546174590811499	0.0123645204868651	0.00488603483564525	0.1395	0.0697	0.0076	0.0038	0.0204	0.0039	0.0038	0.0244	0.1607	0.0146	0.0163	0.007	0.0818	0.019	0.0083	0.0037	0.0045	0.1006	0.0789	0.008	0.0095	0.0078	0.0259	0.0067	0.0159	0.1541
1	rs2819319	162280806	1.04	1.10930661634754	3.07	0.546174590811499	0.0115323812580356	0.00530219273964151	0.1395	0.0696	0.0076	0.0038	0.0204	0.004	0.0039	0.0244	0.1605	0.0146	0.0163	0.007	0.0818	0.019	0.0083	0.0037	0.0045	0.1007	0.0787	0.008	0.0095	0.0078	0.0261	0.0067	0.0159	0.154
1	rs58381740	162283641	1.05	1.03559017337659	3.07	0.546174590811499	0.00860415391581474	0.0023850940734983	0.1393	0.0699	0.0077	0.0038	0.0203	0.0039	0.0038	0.0243	0.1604	0.0145	0.0163	0.0073	0.0815	0.019	0.0083	0.0038	0.0044	0.1016	0.0784	0.0081	0.0095	0.008	0.026	0.0067	0.0159	0.1536
1	rs77172414	162288064	1.05	1.03559017337659	3.07	0.546174590811499	0.00898344814496023	0.00214284397980512	0.1391	0.0699	0.0078	0.0038	0.0202	0.0039	0.0038	0.0242	0.1603	0.0145	0.0163	0.0075	0.0817	0.0189	0.0084	0.0038	0.0044	0.1017	0.0783	0.0082	0.0096	0.008	0.0259	0.0067	0.0159	0.1533
1	rs72700134	162289271	1.05	1.03559017337659	3.07	0.546174590811499	0.00903114212603862	0.00206931501657165	0.1391	0.0699	0.0078	0.0038	0.0202	0.0039	0.0038	0.0242	0.1603	0.0145	0.0163	0.0075	0.0817	0.0189	0.0084	0.0038	0.0044	0.1017	0.0783	0.0082	0.0096	0.008	0.0259	0.0067	0.0159	0.1533
1	rs78475010	162292210	1.05	1.03559017337659	3.07	0.546174590811499	0.00910304376553841	0.00209366671479434	0.1391	0.0699	0.0079	0.0038	0.0202	0.004	0.0038	0.0242	0.1603	0.0144	0.0163	0.0076	0.0817	0.0189	0.0084	0.0038	0.0045	0.1017	0.0783	0.0082	0.0096	0.008	0.0258	0.0067	0.0159	0.1532
1	rs347295	162296956	1.05	1.03559017337659	3.07	0.546174590811499	0.00965374514255966	0.00208147113529353	0.139	0.0699	0.0079	0.0038	0.0202	0.004	0.0038	0.0242	0.1603	0.0144	0.0163	0.0077	0.0818	0.0189	0.0084	0.0038	0.0045	0.1018	0.0783	0.0083	0.0096	0.0081	0.0258	0.0067	0.0159	0.153
1	rs347301	162301060	1.06	0.964986553882562	3.07	0.546174590811499	0.0215282627855552	0.00221779654878092	0.1386	0.0699	0.0079	0.0039	0.0203	0.0039	0.0039	0.0248	0.1595	0.0146	0.016	0.0074	0.082	0.0185	0.0086	0.004	0.0044	0.1031	0.0787	0.0079	0.0097	0.0081	0.0255	0.0066	0.016	0.1523
1	rs56178763	162302565	1.06	0.964986553882562	3.07	0.546174590811499	0.0588072038505243	0.0122061956639571	0.1389	0.0692	0.0085	0.004	0.0202	0.004	0.0039	0.0257	0.1598	0.0142	0.0156	0.007	0.0811	0.0181	0.0083	0.004	0.0043	0.1045	0.0794	0.0082	0.0096	0.0082	0.0257	0.0064	0.0159	0.1516
1	rs116374043	162302579	1.06	0.964986553882562	3.07	0.546174590811499	0.0584057247652288	0.0123000889687837	0.1388	0.0692	0.0085	0.004	0.0202	0.004	0.0039	0.0257	0.1597	0.0142	0.0156	0.007	0.0811	0.0181	0.0083	0.004	0.0043	0.1045	0.0794	0.0082	0.0096	0.0082	0.0257	0.0064	0.0159	0.1517
1	rs347311	162303907	1.06	0.964986553882562	3.08	0.526582953384854	0.0581511878750602	0.0059497243751927	0.1388	0.0692	0.0085	0.004	0.0202	0.004	0.0039	0.0258	0.1598	0.0142	0.0156	0.007	0.081	0.0181	0.0083	0.004	0.0043	0.1047	0.0794	0.0082	0.0096	0.0082	0.0257	0.0064	0.0159	0.1517
1	rs1858233	162303999	1.06	0.964986553882562	3.08	0.526582953384854	0.0607672572123934	0.00636618263033342	0.1388	0.0692	0.0085	0.004	0.0202	0.004	0.0039	0.0259	0.1597	0.0142	0.0156	0.007	0.081	0.0181	0.0083	0.004	0.0043	0.1047	0.0794	0.0082	0.0096	0.0082	0.0257	0.0064	0.0159	0.1516
1	rs11586404	162305928	1.06	0.964986553882562	3.08	0.526582953384854	0.0639613812037192	0.00601449121456772	0.1387	0.0692	0.0085	0.004	0.0202	0.004	0.0039	0.0259	0.1597	0.0142	0.0156	0.007	0.0811	0.0181	0.0083	0.004	0.0043	0.1048	0.0794	0.0082	0.0096	0.0082	0.0257	0.0064	0.0159	0.1516
1	rs72700163	162307659	1.06	0.964986553882562	3.08	0.526582953384854	0.0669248384588304	0.00614513830479027	0.1387	0.0692	0.0085	0.004	0.0202	0.0039	0.0039	0.0259	0.1597	0.0142	0.0156	0.007	0.0811	0.0181	0.0083	0.004	0.0042	0.1049	0.0794	0.0082	0.0096	0.0082	0.0257	0.0064	0.016	0.1516
1	rs11587950	162308677	1.06	0.964986553882562	3.08	0.526582953384854	0.0680463164875027	0.0064108863805996	0.1387	0.0692	0.0085	0.004	0.0202	0.0039	0.0039	0.0259	0.1597	0.0142	0.0156	0.007	0.0811	0.0181	0.0083	0.004	0.0042	0.1049	0.0794	0.0082	0.0096	0.0082	0.0257	0.0064	0.016	0.1515
1	rs61808536	162309293	1.06	0.964986553882562	3.08	0.526582953384854	0.069017300025842	0.00677445468628211	0.1387	0.0692	0.0085	0.004	0.0202	0.0039	0.0039	0.0259	0.1597	0.0142	0.0156	0.007	0.0811	0.0181	0.0083	0.004	0.0042	0.1049	0.0794	0.0082	0.0096	0.0082	0.0257	0.0064	0.016	0.1515
1	rs78718746	162311918	1.06	0.964986553882562	3.12	0.452863978564029	0.0724238220316892	0.00800374386531037	0.1386	0.0692	0.0085	0.004	0.0202	0.0039	0.0039	0.0259	0.1597	0.0142	0.0156	0.007	0.081	0.018	0.0083	0.0039	0.0042	0.1049	0.0794	0.0082	0.0095	0.0081	0.0257	0.0064	0.016	0.1515
1	rs16860624	162319751	1.06	0.964986553882562	3.11	0.470604638115432	0.0627700280654841	0.0086716370030195	0.1379	0.0691	0.0086	0.004	0.0202	0.0039	0.004	0.0262	0.1603	0.0144	0.0156	0.007	0.0806	0.0181	0.0083	0.004	0.0041	0.1047	0.0795	0.0085	0.0094	0.0081	0.0259	0.0064	0.0159	0.1516
1	rs72700193	162320729	1.07	0.897462410887183	3.11	0.470604638115432	0.0380041013146754	0.019291431872802	0.1371	0.0685	0.0084	0.0039	0.0199	0.0038	0.004	0.0263	0.1611	0.0148	0.0155	0.007	0.0805	0.0183	0.0081	0.0039	0.0039	0.1042	0.0802	0.0088	0.0095	0.008	0.0266	0.0062	0.0154	0.1521
1	rs6685342	162321600	1.07	0.897462410887183	3.12	0.452863978564029	0.0247976360594867	0.0437660884036271	0.1364	0.068	0.0082	0.0038	0.0198	0.0038	0.0041	0.0263	0.1617	0.0149	0.0156	0.007	0.0803	0.0184	0.0079	0.0039	0.0038	0.1038	0.0809	0.0092	0.0096	0.0078	0.0273	0.0061	0.0149	0.1526
1	rs116344629	162321824	1.07	0.897462410887183	3.12	0.452863978564029	0.0263636436552455	0.0569451762326892	0.1361	0.0678	0.0081	0.0038	0.0197	0.0037	0.0041	0.0263	0.1619	0.0152	0.0157	0.0071	0.0804	0.0184	0.0079	0.0038	0.0037	0.1037	0.0811	0.0092	0.0096	0.0077	0.0275	0.006	0.0148	0.1529
1	rs56078624	162322520	1.07	0.897462410887183	3.12	0.452863978564029	0.0176268852103175	0.0526337298362892	0.1349	0.067	0.0078	0.0036	0.0195	0.0036	0.004	0.0262	0.1624	0.0158	0.0159	0.0073	0.0807	0.0186	0.0076	0.0037	0.0034	0.1032	0.082	0.0093	0.0097	0.0076	0.0282	0.0059	0.0144	0.154
1	rs72700199	162324646	1.07	0.897462410887183	3.14	0.418735639412168	0.0227071794448648	0.0928891291361596	0.1347	0.0665	0.0075	0.0035	0.0193	0.0035	0.0039	0.026	0.1632	0.0164	0.016	0.0074	0.0803	0.0188	0.0072	0.0035	0.0031	0.1028	0.0827	0.0093	0.0097	0.0075	0.0284	0.0058	0.014	0.1551
1	rs12745104	162327313	1.07	0.897462410887183	3.14	0.418735639412168	0.0255103308046789	0.110198422038498	0.1346	0.0664	0.0075	0.0034	0.0193	0.0035	0.0039	0.0259	0.1634	0.0164	0.016	0.0074	0.0802	0.0188	0.0071	0.0035	0.003	0.1028	0.0829	0.0093	0.0096	0.0075	0.0284	0.0058	0.014	0.1554
1	rs115568585	162329125	1.07	0.897462410887183	3.14	0.418735639412168	0.0356089628941167	0.17276239914048	0.1345	0.0663	0.0073	0.0034	0.0195	0.0035	0.0038	0.0258	0.1637	0.0165	0.0161	0.0074	0.08	0.0189	0.007	0.0034	0.0029	0.1027	0.0832	0.0093	0.0096	0.0073	0.0285	0.0058	0.014	0.1557
1	rs6427670	162329962	1.07	0.897462410887183	3.14	0.418735639412168	0.0302928348449134	0.21223826975051	0.1343	0.0662	0.0072	0.0033	0.0197	0.0035	0.0038	0.0256	0.164	0.0167	0.0162	0.0074	0.08	0.0189	0.0069	0.0033	0.0027	0.1027	0.0835	0.0093	0.0096	0.0072	0.0285	0.0057	0.0139	0.156
1	rs12122048	162331408	1.07	0.897462410887183	3.16	0.386381943985473	0.020263165748054	0.113591350677242	0.1341	0.066	0.0071	0.0033	0.0197	0.0034	0.0037	0.0256	0.1643	0.0167	0.0162	0.0074	0.0799	0.0188	0.0068	0.0032	0.0027	0.1027	0.0837	0.0095	0.0095	0.0071	0.0284	0.0057	0.0141	0.1568
1	rs7551382	162336539	1.07	0.897462410887183	3.16	0.386381943985473	0.0157740296471614	0.139050785882114	0.1341	0.0657	0.007	0.0032	0.0197	0.0034	0.0036	0.0257	0.1644	0.0167	0.0162	0.0071	0.0801	0.019	0.0067	0.0032	0.0027	0.1026	0.0838	0.0096	0.0095	0.0071	0.0284	0.0058	0.0142	0.157
1	rs164151	162338962	1.07	0.897462410887183	3.17	0.370859203571921	0.010704900528621	0.158175275208145	0.134	0.0656	0.0068	0.0031	0.0199	0.0033	0.0034	0.0254	0.1644	0.0168	0.0159	0.0071	0.0803	0.019	0.0066	0.0032	0.0027	0.1027	0.0839	0.0098	0.0095	0.0071	0.0288	0.0057	0.0145	0.1572
1	rs76800798	162341641	1.07	0.897462410887183	3.17	0.370859203571921	0.0118576829826066	0.160494171036998	0.1338	0.0654	0.0067	0.003	0.02	0.0032	0.0034	0.0255	0.1644	0.0168	0.0159	0.0071	0.0802	0.0192	0.0066	0.0032	0.0026	0.1029	0.0841	0.0097	0.0095	0.0071	0.0288	0.0057	0.0146	0.1569
1	rs12132354	162341917	1.07	0.897462410887183	3.18	0.355766254763284	0.0119459733846475	0.153287601628678	0.1339	0.0654	0.0067	0.003	0.02	0.0032	0.0034	0.0255	0.1644	0.0168	0.0159	0.0071	0.0801	0.0192	0.0066	0.0032	0.0026	0.1029	0.0841	0.0097	0.0095	0.0071	0.0288	0.0057	0.0146	0.1569
1	rs75882738	162341985	1.07	0.897462410887183	3.18	0.355766254763284	0.0119047101261369	0.154050674514486	0.1339	0.0654	0.0067	0.003	0.02	0.0032	0.0034	0.0255	0.1644	0.0168	0.0159	0.0071	0.0801	0.0192	0.0066	0.0032	0.0026	0.1029	0.0841	0.0097	0.0095	0.0071	0.0288	0.0057	0.0146	0.1569
1	rs164154	162342203	1.07	0.897462410887183	3.18	0.355766254763284	0.0121419447439984	0.160106858438354	0.134	0.0654	0.0067	0.003	0.02	0.0032	0.0034	0.0255	0.1644	0.0169	0.0159	0.0071	0.0799	0.0192	0.0066	0.0032	0.0026	0.1029	0.0842	0.0098	0.0095	0.0071	0.0287	0.0057	0.0147	0.157
1	rs148853198	162343154	1.07	0.897462410887183	3.18	0.355766254763284	0.0205698477100997	0.280949170924561	0.1342	0.0651	0.0067	0.003	0.0201	0.0031	0.0034	0.0255	0.1638	0.017	0.0159	0.0071	0.0807	0.0192	0.0064	0.0031	0.0026	0.103	0.0848	0.0097	0.0095	0.0068	0.0286	0.0056	0.0148	0.1568
1	rs164158	162343388	1.07	0.897462410887183	3.18	0.355766254763284	0.0198393993541814	0.272249140998348	0.1342	0.0649	0.0067	0.003	0.0202	0.0031	0.0034	0.0256	0.1636	0.017	0.016	0.0071	0.081	0.0192	0.0064	0.0031	0.0026	0.1031	0.085	0.0097	0.0095	0.0068	0.0286	0.0056	0.0148	0.1566
1	rs13823	162344069	1.07	0.897462410887183	3.18	0.355766254763284	0.0223403245999899	0.316686895620387	0.1345	0.0648	0.0066	0.0029	0.0202	0.0031	0.0034	0.0256	0.1638	0.0171	0.016	0.0071	0.0813	0.0191	0.0063	0.0031	0.0026	0.103	0.085	0.0097	0.0094	0.0067	0.0287	0.0055	0.0148	0.1562
1	rs164181	162345091	1.07	0.897462410887183	3.18	0.355766254763284	0.0195576560140532	0.30168960325458	0.1348	0.0646	0.0064	0.0029	0.0203	0.0031	0.0034	0.0255	0.164	0.0171	0.016	0.007	0.0815	0.0192	0.0063	0.0031	0.0026	0.103	0.0852	0.0097	0.0093	0.0067	0.0288	0.0055	0.0149	0.1557
1	rs3737312	162345294	1.07	0.897462410887183	3.18	0.355766254763284	0.0195321879867298	0.313549655750438	0.1348	0.0646	0.0063	0.0029	0.0203	0.0031	0.0034	0.0255	0.164	0.0171	0.016	0.007	0.0816	0.0192	0.0063	0.0031	0.0026	0.103	0.0852	0.0097	0.0093	0.0067	0.0288	0.0055	0.0149	0.1556
1	rs116974459	162346324	1.08	0.832982220188166	3.18	0.355766254763284	0.0261746157760439	0.394092610574007	0.1348	0.0642	0.0061	0.0027	0.0204	0.0029	0.0034	0.0255	0.1638	0.017	0.0158	0.0069	0.0819	0.0193	0.0063	0.0031	0.0027	0.103	0.0863	0.0097	0.0092	0.0063	0.0288	0.0053	0.0148	0.1564
1	rs10919293	162347618	1.08	0.832982220188166	3.18	0.355766254763284	0.0446557335273063	0.437557216572994	0.1346	0.0636	0.0058	0.0025	0.0205	0.0027	0.0035	0.0255	0.1633	0.0169	0.0154	0.0067	0.0823	0.0193	0.0063	0.003	0.003	0.1029	0.0877	0.0098	0.009	0.0059	0.029	0.0053	0.0148	0.1572
1	rs4657188	162347877	1.08	0.832982220188166	3.18	0.355766254763284	0.0442013265551626	0.479901075409069	0.1345	0.0637	0.0057	0.0024	0.0205	0.0027	0.0035	0.025	0.1635	0.0168	0.0154	0.0066	0.0826	0.0193	0.0063	0.003	0.003	0.1028	0.0878	0.0098	0.009	0.0059	0.029	0.0053	0.0148	0.1576
1	rs80311563	162349218	1.08	0.832982220188166	3.18	0.355766254763284	0.0369796374597023	0.499255768826546	0.1341	0.0637	0.0057	0.0024	0.0206	0.0027	0.0036	0.0244	0.1636	0.0167	0.0155	0.0065	0.083	0.0194	0.0063	0.003	0.0031	0.1029	0.088	0.0098	0.0089	0.0059	0.0289	0.0052	0.0149	0.158
1	rs11806836	162350451	1.07	0.897462410887183	3.18	0.355766254763284	0.0446405355754787	0.474079254663469	0.1341	0.0637	0.0055	0.0024	0.0207	0.0025	0.0036	0.024	0.1636	0.0168	0.0155	0.0065	0.0832	0.0194	0.0063	0.003	0.0031	0.1029	0.0881	0.0098	0.0089	0.0059	0.0288	0.0052	0.0149	0.1581
1	rs12407972	162351454	1.07	0.897462410887183	3.17	0.370859203571921	0.0394096290571219	0.414039727461123	0.1339	0.0636	0.0055	0.0025	0.0208	0.0024	0.0037	0.0236	0.1635	0.0168	0.0156	0.0065	0.0835	0.0194	0.0062	0.003	0.0031	0.1032	0.088	0.0098	0.0089	0.0059	0.0288	0.0053	0.0149	0.1584
1	rs924834	162352294	1.07	0.897462410887183	3.14	0.418735639412168	0.0367664238580307	0.41130384207908	0.1338	0.0635	0.0056	0.0025	0.0209	0.0024	0.0037	0.0235	0.1636	0.0168	0.0156	0.0064	0.0832	0.0194	0.0062	0.003	0.003	0.1033	0.0881	0.0098	0.0089	0.006	0.0288	0.0053	0.015	0.1585
1	rs77061615	162352361	1.07	0.897462410887183	3.14	0.418735639412168	0.0382769225550469	0.419657116821642	0.1338	0.0635	0.0056	0.0025	0.0209	0.0024	0.0037	0.0235	0.1636	0.0168	0.0156	0.0064	0.0832	0.0194	0.0062	0.003	0.003	0.1033	0.0881	0.0098	0.0089	0.006	0.0288	0.0053	0.015	0.1585
1	rs10494369	162357035	1.07	0.897462410887183	3.14	0.418735639412168	0.0409221076098128	0.382561969226766	0.1338	0.0634	0.0054	0.0023	0.0209	0.0024	0.0038	0.0233	0.1639	0.0167	0.0155	0.0067	0.0828	0.0194	0.006	0.003	0.003	0.1035	0.088	0.0099	0.0089	0.0061	0.0289	0.0054	0.0152	0.1584
1	rs78589422	162357707	1.07	0.897462410887183	3.14	0.418735639412168	0.0404514620247386	0.374547617800034	0.1338	0.0634	0.0054	0.0023	0.0209	0.0024	0.0038	0.0233	0.1639	0.0167	0.0155	0.0067	0.0827	0.0194	0.006	0.003	0.003	0.1036	0.088	0.0099	0.0089	0.0061	0.0289	0.0054	0.0153	0.1584
1	rs10919317	162360008	1.07	0.897462410887183	3.14	0.418735639412168	0.0352977391331159	0.3506705877194	0.1337	0.0633	0.0054	0.0023	0.0209	0.0025	0.0038	0.0232	0.1639	0.0166	0.0155	0.0068	0.0825	0.0194	0.006	0.003	0.003	0.1039	0.0881	0.0099	0.0089	0.0062	0.029	0.0054	0.0154	0.1582
1	rs16861748	162366067	1.07	0.897462410887183	3.14	0.418735639412168	0.0317574990617905	0.33055052134731	0.1337	0.0631	0.0053	0.0023	0.0211	0.0025	0.0038	0.0233	0.1641	0.0166	0.0154	0.0069	0.0824	0.0191	0.006	0.003	0.0029	0.1042	0.0881	0.0098	0.0089	0.0064	0.029	0.0054	0.0153	0.1581
1	rs34001279	162367103	1.07	0.897462410887183	3.14	0.418735639412168	0.0317094915118693	0.326641386353349	0.1337	0.0631	0.0052	0.0023	0.0211	0.0025	0.0038	0.0233	0.1641	0.0166	0.0154	0.0069	0.0824	0.0191	0.006	0.003	0.0029	0.1043	0.0881	0.0098	0.0089	0.0064	0.029	0.0054	0.0153	0.1581
1	rs72703854	162375246	1.07	0.897462410887183	3.14	0.418735639412168	0.0190112298940393	0.249133419373995	0.1336	0.0628	0.005	0.0023	0.0212	0.0026	0.0037	0.0232	0.1637	0.0165	0.0154	0.0069	0.0825	0.0191	0.0062	0.0031	0.0029	0.1047	0.0878	0.0098	0.0088	0.0068	0.0289	0.0057	0.0154	0.1581
1	rs76793048	162382778	1.07	0.897462410887183	3.13	0.435575753324506	0.0187628190080955	0.261921657587252	0.1336	0.0627	0.005	0.0023	0.0212	0.0026	0.0037	0.0232	0.1637	0.0165	0.0154	0.0069	0.0826	0.0191	0.0061	0.0031	0.0029	0.1047	0.0878	0.0098	0.0088	0.0068	0.0289	0.0057	0.0154	0.1582
1	rs164411	162387778	1.07	0.897462410887183	3.13	0.435575753324506	0.0178483486724735	0.249807351088719	0.1336	0.0627	0.005	0.0023	0.0212	0.0026	0.0037	0.0232	0.1637	0.0165	0.0154	0.0069	0.0827	0.0191	0.0061	0.0031	0.0029	0.1047	0.0877	0.0098	0.0088	0.0068	0.0289	0.0057	0.0154	0.1582
1	rs164584	162392151	1.07	0.897462410887183	3.13	0.435575753324506	0.0155718058622841	0.22864215522869	0.1335	0.0625	0.005	0.0023	0.0212	0.0026	0.0037	0.0232	0.1636	0.0164	0.0155	0.0069	0.0827	0.0191	0.0061	0.0031	0.0029	0.1048	0.0877	0.0098	0.0089	0.0068	0.029	0.0058	0.0154	0.1582
1	rs67537105	162408767	1.07	0.897462410887183	3.13	0.435575753324506	0.00941965612077546	0.15971987726673	0.133	0.0618	0.0052	0.0025	0.021	0.0027	0.0037	0.0232	0.1633	0.0165	0.0155	0.0072	0.0829	0.0188	0.0062	0.0033	0.0029	0.1049	0.0876	0.0098	0.009	0.0072	0.0292	0.0058	0.0149	0.159
1	rs469737	162415600	1.07	0.897462410887183	3.13	0.435575753324506	0.00817499476546115	0.145732010383225	0.133	0.0617	0.0052	0.0025	0.021	0.0027	0.0037	0.0232	0.1632	0.0165	0.0155	0.0071	0.0828	0.0189	0.0063	0.0033	0.0028	0.1049	0.0876	0.0099	0.009	0.0072	0.0292	0.0059	0.0148	0.1588
1	rs10800559	162428275	1.07	0.897462410887183	3.13	0.435575753324506	0.00821938289249179	0.161755220868962	0.1329	0.0616	0.0052	0.0025	0.021	0.0027	0.0037	0.0232	0.1632	0.0165	0.0155	0.0071	0.0829	0.019	0.0063	0.0033	0.0028	0.1047	0.0877	0.0099	0.0091	0.0073	0.0292	0.0059	0.0148	0.1588
1	rs73015227	162429203	1.07	0.897462410887183	3.12	0.452863978564029	0.0085995488433539	0.164971953040269	0.1329	0.0616	0.0052	0.0025	0.021	0.0027	0.0037	0.0232	0.1632	0.0165	0.0155	0.0071	0.0829	0.019	0.0063	0.0033	0.0028	0.1047	0.0877	0.0099	0.0091	0.0073	0.0292	0.0059	0.0148	0.1587
1	rs7532188	162431320	1.07	0.897462410887183	3.12	0.452863978564029	0.00914156875845883	0.188200686942018	0.1329	0.0615	0.0052	0.0025	0.021	0.0027	0.0037	0.0232	0.1631	0.0165	0.0155	0.0071	0.0828	0.0191	0.0063	0.0033	0.0028	0.1047	0.0876	0.0099	0.0091	0.0074	0.0292	0.0059	0.0148	0.1587
1	rs164161	162434420	1.07	0.897462410887183	3.1	0.488801954490689	0.0100571115480601	0.190354815795888	0.1329	0.0613	0.0052	0.0025	0.0209	0.0027	0.0037	0.0232	0.1629	0.0165	0.0155	0.0071	0.0828	0.0192	0.0063	0.0033	0.0028	0.1047	0.0876	0.01	0.0091	0.0075	0.0293	0.0059	0.0148	0.1588
1	rs164172	162439902	1.07	0.897462410887183	3.1	0.488801954490689	0.0137318096630174	0.270058579638946	0.1328	0.0603	0.0052	0.0026	0.0213	0.0029	0.0037	0.0233	0.1622	0.0165	0.0158	0.0072	0.0831	0.0193	0.0065	0.0034	0.0026	0.105	0.0875	0.01	0.0091	0.0077	0.0298	0.006	0.0148	0.158
1	rs149100	162441037	1.07	0.897462410887183	3.08	0.526582953384854	0.0146372673714521	0.370368689147405	0.1325	0.0587	0.0053	0.0027	0.0218	0.0031	0.0037	0.0236	0.1619	0.0165	0.016	0.0074	0.0826	0.0195	0.0065	0.0035	0.0027	0.1055	0.0874	0.0101	0.0091	0.0077	0.0304	0.0061	0.0147	0.1574
1	rs11588910	162441340	1.08	0.832982220188166	3.09	0.50746005104726	0.0163252310460064	0.446448736735691	0.1325	0.0586	0.0053	0.0027	0.022	0.0032	0.0037	0.0237	0.1615	0.0164	0.0159	0.0073	0.0828	0.0196	0.0066	0.0034	0.0027	0.1056	0.0874	0.0102	0.0091	0.0078	0.0303	0.0061	0.0146	0.1573
1	rs116806922	162441400	1.08	0.832982220188166	3.09	0.50746005104726	0.0170820315958682	0.451779657269403	0.1325	0.0586	0.0053	0.0027	0.022	0.0033	0.0037	0.0237	0.1614	0.0164	0.0159	0.0074	0.0829	0.0196	0.0066	0.0034	0.0027	0.1057	0.0874	0.0102	0.0091	0.0078	0.0303	0.006	0.0146	0.1573
1	rs75116643	162443855	1.08	0.832982220188166	3.09	0.50746005104726	0.0273017791387124	0.641568600571146	0.1327	0.0577	0.0054	0.0027	0.0232	0.0034	0.0034	0.0244	0.1583	0.0162	0.0164	0.0068	0.0846	0.0199	0.0062	0.0035	0.0027	0.1066	0.0873	0.011	0.0091	0.0083	0.0296	0.0061	0.0144	0.1562
1	rs116408421	162445861	1.07	0.897462410887183	3.08	0.526582953384854	0.0611418596274265	0.812045848802484	0.1328	0.0573	0.0054	0.0027	0.0238	0.0033	0.0033	0.0246	0.1564	0.0162	0.0169	0.0064	0.0858	0.0199	0.0061	0.0035	0.0028	0.1071	0.088	0.0114	0.009	0.0086	0.0292	0.0061	0.0143	0.1552
1	rs464231	162455412	1.07	0.897462410887183	3.07	0.546174590811499	0.0487277185147827	0.730267444865262	0.1329	0.0573	0.0054	0.0027	0.0239	0.0033	0.0033	0.0247	0.1562	0.0163	0.0169	0.0064	0.0859	0.02	0.0061	0.0035	0.0028	0.1072	0.088	0.0114	0.009	0.0086	0.0291	0.0061	0.0143	0.1551
1	rs4657196	162455562	1.07	0.897462410887183	3.07	0.546174590811499	0.0499146049780268	0.735519991371604	0.1329	0.0571	0.0054	0.0027	0.0239	0.0033	0.0033	0.0247	0.1562	0.0163	0.0169	0.0064	0.0859	0.02	0.0061	0.0035	0.0028	0.1072	0.0881	0.0114	0.009	0.0086	0.0291	0.0061	0.0143	0.1551
1	rs116253523	162466876	1.07	0.897462410887183	3.07	0.546174590811499	0.0630760626488422	0.716351273966527	0.1329	0.0574	0.0054	0.0029	0.0239	0.0034	0.0033	0.0247	0.1557	0.016	0.0169	0.0061	0.0865	0.0198	0.006	0.0035	0.0029	0.1076	0.0878	0.0116	0.0091	0.0087	0.029	0.006	0.0142	0.1551
1	rs72705765	162467518	1.07	0.897462410887183	3.05	0.586779315918157	0.0628273348570122	0.714559975966336	0.1329	0.0574	0.0055	0.0029	0.0239	0.0034	0.0033	0.0247	0.1557	0.016	0.0169	0.0061	0.0865	0.0198	0.006	0.0035	0.0029	0.1076	0.0877	0.0116	0.0091	0.0087	0.029	0.006	0.0143	0.1551
1	rs116822606	162475263	1.07	0.897462410887183	3.05	0.586779315918157	0.0607485670287921	0.695960478262597	0.1329	0.0575	0.0055	0.0029	0.024	0.0034	0.0034	0.0247	0.1556	0.016	0.0169	0.0061	0.0866	0.0198	0.006	0.0035	0.0029	0.1077	0.0877	0.0117	0.0091	0.0087	0.029	0.0059	0.0142	0.1551
1	rs79453712	162476859	1.07	0.897462410887183	3.05	0.586779315918157	0.0598004029376654	0.691661179569384	0.1331	0.0574	0.0055	0.0029	0.024	0.0034	0.0034	0.0246	0.1556	0.016	0.0169	0.0061	0.0865	0.0197	0.006	0.0035	0.0029	0.1077	0.0877	0.0117	0.0091	0.0087	0.029	0.0059	0.0142	0.1551
1	rs74540749	162479196	1.07	0.897462410887183	3.04	0.607799794750251	0.0600040742831463	0.69062431818785	0.1332	0.0574	0.0055	0.0029	0.024	0.0034	0.0034	0.0246	0.1556	0.016	0.0169	0.0061	0.0865	0.0197	0.006	0.0035	0.0029	0.1077	0.0876	0.0117	0.0091	0.0087	0.029	0.0059	0.0142	0.1552
1	rs6427680	162490218	1.07	0.897462410887183	3.03	0.629303794260587	0.0551365614193525	0.65631514504458	0.1332	0.0574	0.0055	0.0029	0.024	0.0034	0.0034	0.0247	0.1555	0.016	0.0169	0.006	0.0865	0.0197	0.006	0.0035	0.0029	0.1077	0.0876	0.0117	0.0092	0.0087	0.029	0.0059	0.0142	0.1552
1	rs12044449	162490792	1.07	0.897462410887183	3.02	0.651294786134349	0.0561236605083407	0.666139918156803	0.133	0.0574	0.0055	0.0029	0.024	0.0034	0.0034	0.0247	0.1555	0.016	0.0169	0.006	0.0866	0.0197	0.006	0.0035	0.0029	0.1077	0.0877	0.0117	0.0092	0.0087	0.029	0.0059	0.0142	0.1552
1	rs11808845	162492874	1.07	0.897462410887183	3.02	0.651294786134349	0.0598744121890524	0.670402779796481	0.133	0.0574	0.0055	0.0029	0.024	0.0034	0.0034	0.0247	0.1555	0.016	0.0169	0.006	0.0866	0.0197	0.006	0.0035	0.0029	0.1078	0.0877	0.0117	0.0092	0.0087	0.029	0.0059	0.0142	0.1551
1	rs72705789	162501593	1.07	0.897462410887183	3.02	0.651294786134349	0.0646599120032682	0.680422697576661	0.1331	0.0573	0.0055	0.0029	0.024	0.0034	0.0034	0.0247	0.1555	0.016	0.0168	0.006	0.0867	0.0197	0.006	0.0035	0.0029	0.1078	0.0877	0.0117	0.0092	0.0087	0.0291	0.0059	0.0142	0.155
1	rs61811791	162504856	1.07	0.897462410887183	3.02	0.651294786134349	0.0673239672215597	0.685297446106755	0.1331	0.0573	0.0055	0.0029	0.024	0.0034	0.0034	0.0248	0.1555	0.016	0.0168	0.0059	0.0868	0.0197	0.006	0.0035	0.0029	0.1078	0.0877	0.0116	0.0092	0.0087	0.0291	0.0059	0.0142	0.1549
1	rs6694863	162504932	1.07	0.897462410887183	3.01	0.673776155564303	0.0674039794020038	0.685149610678133	0.1331	0.0573	0.0055	0.0029	0.024	0.0034	0.0034	0.0248	0.1555	0.016	0.0168	0.0059	0.0868	0.0197	0.006	0.0035	0.0029	0.1078	0.0877	0.0116	0.0092	0.0087	0.0291	0.0059	0.0142	0.1549
1	rs6700298	162511529	1.07	0.897462410887183	3.01	0.673776155564303	0.0721097192241653	0.641714224778156	0.1332	0.0572	0.0055	0.0029	0.0241	0.0034	0.0033	0.0249	0.1555	0.016	0.0167	0.0059	0.0869	0.0197	0.006	0.0036	0.003	0.1079	0.0876	0.0116	0.0093	0.0087	0.0292	0.0058	0.0142	0.1548
1	rs12122366	162563661	1.06	0.964986553882562	3.01	0.673776155564303	0.0784947839625061	0.625452410096793	0.1331	0.0566	0.006	0.0029	0.0246	0.0033	0.0033	0.025	0.1542	0.0158	0.0168	0.0056	0.0878	0.0195	0.0061	0.0034	0.003	0.1078	0.0871	0.0116	0.0096	0.0088	0.0294	0.006	0.0144	0.1551
1	rs12040754	162565221	1.06	0.964986553882562	3.02	0.651294786134349	0.0782079588118062	0.614329465855539	0.1331	0.0566	0.006	0.0029	0.0246	0.0033	0.0033	0.025	0.1542	0.0158	0.0168	0.0056	0.0878	0.0195	0.0061	0.0034	0.003	0.1078	0.0871	0.0116	0.0096	0.0088	0.0294	0.006	0.0144	0.1551
1	rs1011848	162570375	1.06	0.964986553882562	3.01	0.673776155564303	0.0766968753741074	0.587230160120654	0.1332	0.0565	0.0061	0.0029	0.0246	0.0033	0.0033	0.025	0.1542	0.0158	0.0168	0.0057	0.0877	0.0194	0.0061	0.0034	0.003	0.1078	0.0872	0.0116	0.0096	0.0088	0.0294	0.006	0.0144	0.1552
1	rs34044856	162578927	1.06	0.964986553882562	3.01	0.673776155564303	0.0658943632146448	0.566357846757631	0.133	0.0568	0.0061	0.0028	0.0246	0.0033	0.0031	0.0251	0.154	0.0156	0.017	0.0057	0.0882	0.0192	0.0061	0.0033	0.003	0.1075	0.0871	0.0112	0.0097	0.0088	0.0294	0.006	0.0147	0.1557
1	rs35044371	162579558	1.06	0.964986553882562	3.01	0.673776155564303	0.0645431437415535	0.546371779702618	0.1328	0.0569	0.0062	0.0027	0.0246	0.0033	0.0031	0.0252	0.1541	0.0155	0.017	0.0057	0.0884	0.0191	0.0061	0.0032	0.003	0.1075	0.087	0.011	0.0098	0.0088	0.0294	0.0059	0.0148	0.1559
1	rs71639938	162587846	1.06	0.964986553882562	2.98	0.744195120258389	0.0915461631093836	0.639967241396184	0.1324	0.0571	0.0061	0.0026	0.0247	0.0032	0.003	0.0252	0.1543	0.0154	0.0172	0.0056	0.0891	0.019	0.0057	0.0033	0.003	0.1078	0.0869	0.0107	0.0098	0.0088	0.0294	0.0057	0.015	0.1561
1	rs16864117	162588678	1.06	0.964986553882562	2.98	0.744195120258389	0.0922545032301783	0.637494245936167	0.1324	0.0571	0.0061	0.0026	0.0247	0.0032	0.003	0.0252	0.1543	0.0154	0.0172	0.0056	0.0891	0.019	0.0057	0.0033	0.003	0.1078	0.0869	0.0107	0.0098	0.0088	0.0294	0.0057	0.015	0.1561
1	rs17431968	162591307	1.06	0.964986553882562	2.98	0.744195120258389	0.092646788606298	0.637058066443629	0.1324	0.0572	0.0061	0.0026	0.0246	0.0032	0.0029	0.0252	0.1544	0.0154	0.0172	0.0056	0.0891	0.019	0.0057	0.0033	0.003	0.1079	0.0869	0.0107	0.0098	0.0088	0.0295	0.0057	0.0151	0.1561
1	rs77465063	162592361	1.06	0.964986553882562	2.96	0.793651312900757	0.0950724964915257	0.642442460926803	0.1323	0.0572	0.0061	0.0026	0.0246	0.0032	0.0029	0.0252	0.1544	0.0154	0.0172	0.0056	0.0891	0.019	0.0057	0.0033	0.003	0.108	0.0869	0.0107	0.0098	0.0087	0.0295	0.0057	0.0151	0.1561
1	rs4657212	162594378	1.06	0.964986553882562	2.95	0.819141413036571	0.103769568130063	0.654412740542627	0.1322	0.0573	0.006	0.0026	0.0247	0.0032	0.0029	0.0252	0.1546	0.0154	0.0171	0.0056	0.0891	0.019	0.0057	0.0033	0.0029	0.1083	0.0868	0.0107	0.0098	0.0087	0.0295	0.0056	0.0151	0.1559
1	rs58981695	162595547	1.06	0.964986553882562	2.95	0.819141413036571	0.107797367262773	0.659390942408062	0.1322	0.0573	0.006	0.0026	0.0247	0.0032	0.0029	0.0253	0.1545	0.0154	0.0171	0.0056	0.0894	0.0189	0.0057	0.0033	0.0029	0.1086	0.0866	0.0107	0.0097	0.0087	0.0295	0.0056	0.0151	0.1557
1	rs4518873	162603729	1.07	0.897462410887183	2.96	0.793651312900757	0.131529170374686	0.742285402820429	0.1323	0.0576	0.0058	0.0025	0.0251	0.0029	0.0027	0.025	0.1524	0.0155	0.0171	0.0054	0.0896	0.0183	0.0054	0.0031	0.0026	0.1091	0.0881	0.0106	0.0096	0.0084	0.0299	0.0055	0.0148	0.1575
1	rs72707617	162604473	1.07	0.897462410887183	2.96	0.793651312900757	0.145031994972567	0.752232470352605	0.1323	0.0576	0.0058	0.0025	0.0252	0.0029	0.0027	0.025	0.152	0.0155	0.0172	0.0054	0.0897	0.0183	0.0054	0.0031	0.0026	0.1092	0.0881	0.0106	0.0096	0.0085	0.0299	0.0055	0.0148	0.1575
1	rs6674132	162611515	1.07	0.897462410887183	2.96	0.793651312900757	0.172731946709951	0.758275015898523	0.1321	0.0577	0.0058	0.0025	0.0253	0.003	0.0027	0.025	0.1516	0.0155	0.0172	0.0054	0.0896	0.0183	0.0054	0.0031	0.0027	0.1093	0.0881	0.0106	0.0096	0.0087	0.03	0.0056	0.0149	0.1575
1	rs10917581	162624504	1.07	0.897462410887183	2.96	0.793651312900757	0.179433076953094	0.756158928576399	0.1321	0.0578	0.0058	0.0025	0.0254	0.0029	0.0026	0.025	0.1514	0.0155	0.0172	0.0053	0.0893	0.0183	0.0053	0.003	0.0026	0.1095	0.0884	0.0106	0.0096	0.0087	0.03	0.0056	0.0148	0.158
1	rs61811283	162626090	1.07	0.897462410887183	2.96	0.793651312900757	0.181195885583419	0.75510136747214	0.132	0.0578	0.0058	0.0025	0.0254	0.0029	0.0026	0.0249	0.1514	0.0155	0.0172	0.0053	0.0893	0.0183	0.0053	0.003	0.0026	0.1095	0.0885	0.0106	0.0097	0.0087	0.0299	0.0056	0.0148	0.158
1	rs10799859	162630508	1.07	0.897462410887183	2.96	0.793651312900757	0.185385098525039	0.76054367695467	0.132	0.0578	0.0058	0.0025	0.0254	0.0029	0.0026	0.0249	0.1514	0.0155	0.0172	0.0052	0.0893	0.0183	0.0053	0.003	0.0026	0.1095	0.0886	0.0106	0.0097	0.0087	0.0299	0.0056	0.0147	0.1581
1	rs4354518	162651519	1.07	0.897462410887183	2.96	0.793651312900757	0.184565178420693	0.732067383249563	0.1319	0.0581	0.0056	0.0026	0.0256	0.0028	0.0025	0.0248	0.1509	0.0155	0.0175	0.0051	0.0896	0.0181	0.0051	0.0027	0.0025	0.1097	0.0888	0.0105	0.0097	0.0084	0.0291	0.0057	0.0141	0.1603
1	rs56301737	162653055	1.07	0.897462410887183	2.95	0.819141413036571	0.183413382703717	0.741382562863533	0.1319	0.0581	0.0056	0.0026	0.0256	0.0028	0.0025	0.0248	0.1509	0.0155	0.0175	0.0051	0.0896	0.0181	0.0051	0.0027	0.0025	0.1097	0.0888	0.0105	0.0098	0.0084	0.0291	0.0056	0.014	0.1603
1	rs61811975	162654665	1.07	0.897462410887183	2.94	0.845143312120842	0.183895888743635	0.738374838822801	0.1319	0.0581	0.0056	0.0026	0.0256	0.0028	0.0025	0.0248	0.1508	0.0155	0.0175	0.0051	0.0895	0.0182	0.0051	0.0027	0.0025	0.1099	0.0888	0.0105	0.0098	0.0084	0.029	0.0056	0.014	0.1604
1	rs116711753	162658882	1.07	0.897462410887183	2.94	0.845143312120842	0.184081662246558	0.739878365398472	0.132	0.058	0.0056	0.0026	0.0256	0.0028	0.0025	0.0247	0.1506	0.0155	0.0175	0.0051	0.0895	0.0181	0.0051	0.0027	0.0025	0.1099	0.0889	0.0104	0.0098	0.0084	0.029	0.0056	0.014	0.1605
1	rs76837664	162669792	1.08	0.832982220188166	2.95	0.819141413036571	0.175937295588736	0.761300224088198	0.132	0.058	0.0056	0.0026	0.0256	0.0027	0.0024	0.0245	0.1496	0.0155	0.0177	0.0051	0.0901	0.0182	0.005	0.0025	0.0025	0.1102	0.0894	0.0103	0.0098	0.0082	0.0289	0.0055	0.014	0.1614
1	rs61811982	162674747	1.08	0.832982220188166	2.95	0.819141413036571	0.169277403147579	0.773275215651489	0.132	0.058	0.0057	0.0026	0.0255	0.0026	0.0024	0.0244	0.149	0.0155	0.0178	0.0051	0.0905	0.0183	0.0049	0.0024	0.0024	0.1104	0.0897	0.0102	0.0097	0.0081	0.0288	0.0055	0.014	0.1619
1	rs76524445	162678091	1.08	0.832982220188166	2.95	0.819141413036571	0.165513801168971	0.790015921953436	0.132	0.0581	0.0057	0.0026	0.0255	0.0025	0.0023	0.0243	0.1487	0.0155	0.0178	0.0051	0.0907	0.0183	0.0049	0.0023	0.0024	0.1106	0.0899	0.0102	0.0096	0.0079	0.0288	0.0054	0.014	0.1622
1	rs55729253	162693467	1.08	0.832982220188166	2.95	0.819141413036571	0.153915684367173	0.804841401128172	0.132	0.0583	0.0057	0.0025	0.0254	0.0024	0.0022	0.0241	0.1481	0.0155	0.0177	0.0051	0.091	0.0183	0.0049	0.0022	0.0024	0.111	0.0902	0.0101	0.0094	0.0077	0.0288	0.0054	0.0141	0.1626
1	rs1704745	162693795	1.08	0.832982220188166	2.96	0.793651312900757	0.156371400426296	0.797192076200225	0.132	0.0583	0.0057	0.0025	0.0254	0.0024	0.0022	0.0241	0.1481	0.0155	0.0177	0.0051	0.0911	0.0182	0.0049	0.0022	0.0024	0.111	0.0902	0.0101	0.0094	0.0077	0.0288	0.0054	0.014	0.1627
1	rs72711581	162700037	1.08	0.832982220188166	2.96	0.793651312900757	0.158338870499603	0.794747577475937	0.132	0.0583	0.0057	0.0026	0.0254	0.0024	0.0022	0.0242	0.1479	0.0155	0.0177	0.0051	0.0911	0.0182	0.005	0.0022	0.0024	0.1109	0.0903	0.01	0.0094	0.0076	0.0288	0.0054	0.014	0.1627
1	rs6680817	162701802	1.08	0.832982220188166	2.96	0.793651312900757	0.158713645550882	0.76569140931625	0.132	0.0583	0.0057	0.0026	0.0255	0.0024	0.0022	0.0242	0.1478	0.0155	0.0177	0.0051	0.0911	0.0182	0.005	0.0022	0.0024	0.1109	0.0903	0.01	0.0093	0.0077	0.0288	0.0054	0.014	0.1627
1	rs2684866	162726281	1.08	0.832982220188166	2.96	0.793651312900757	0.160115125881945	0.737473045454618	0.1318	0.0584	0.0058	0.0026	0.0255	0.0025	0.0023	0.0242	0.1474	0.0156	0.0177	0.0052	0.0912	0.0183	0.0051	0.0021	0.0024	0.1108	0.0903	0.01	0.0093	0.0077	0.0289	0.0055	0.014	0.1627
1	rs115515054	162726461	1.08	0.832982220188166	2.96	0.793651312900757	0.159978077324727	0.73717250149172	0.1318	0.0584	0.0058	0.0026	0.0255	0.0025	0.0023	0.0242	0.1474	0.0156	0.0177	0.0052	0.0912	0.0183	0.0051	0.0021	0.0024	0.1108	0.0903	0.01	0.0093	0.0077	0.0289	0.0055	0.014	0.1627
1	rs12401910	162726911	1.08	0.832982220188166	2.96	0.793651312900757	0.159293868422142	0.732967718605253	0.1318	0.0584	0.0058	0.0026	0.0255	0.0025	0.0023	0.0242	0.1474	0.0156	0.0177	0.0052	0.0912	0.0183	0.0051	0.0021	0.0024	0.1108	0.0903	0.01	0.0093	0.0077	0.0289	0.0055	0.014	0.1627
1	rs75639782	162739034	1.08	0.832982220188166	2.97	0.768670182966371	0.154989339539869	0.658804821306815	0.1318	0.0587	0.0058	0.0027	0.0255	0.0026	0.0024	0.0243	0.1469	0.0156	0.0177	0.0052	0.091	0.0183	0.0051	0.0021	0.0024	0.1107	0.0902	0.0099	0.0093	0.0079	0.0287	0.0056	0.0139	0.1628
1	Affx-5588496	162740121	1.08	0.832982220188166	2.99	0.72022314582581	0.153547632948531	0.65090395867727	0.132	0.0588	0.0059	0.0027	0.0255	0.0026	0.0025	0.0243	0.1469	0.0156	0.0177	0.0052	0.0909	0.0183	0.0051	0.0021	0.0024	0.1107	0.0902	0.0099	0.0093	0.0079	0.0287	0.0056	0.0138	0.1628
1	rs12129499	162742202	1.08	0.832982220188166	2.98	0.744195120258389	0.152546501859827	0.636476601988483	0.132	0.0588	0.0059	0.0027	0.0255	0.0026	0.0025	0.0244	0.1468	0.0156	0.0177	0.0052	0.0909	0.0183	0.0051	0.0021	0.0024	0.1107	0.0901	0.0099	0.0093	0.0079	0.0287	0.0056	0.0138	0.1628
1	rs17434796	162746511	1.08	0.832982220188166	2.98	0.744195120258389	0.152246917361418	0.628928863780695	0.132	0.0589	0.0059	0.0027	0.0255	0.0026	0.0025	0.0244	0.1468	0.0156	0.0177	0.0052	0.0909	0.0183	0.0051	0.0021	0.0024	0.1106	0.0901	0.0098	0.0093	0.0079	0.0287	0.0056	0.0138	0.1628
1	rs1780007	162748025	1.08	0.832982220188166	2.98	0.744195120258389	0.151848013209833	0.626755550927299	0.132	0.0589	0.0059	0.0027	0.0255	0.0026	0.0025	0.0244	0.1468	0.0156	0.0177	0.0052	0.0909	0.0183	0.0051	0.0021	0.0024	0.1106	0.0901	0.0098	0.0093	0.0079	0.0287	0.0056	0.0138	0.1628
1	rs72711599	162752670	1.08	0.832982220188166	2.98	0.744195120258389	0.159498950170405	0.624584003158532	0.132	0.0589	0.0059	0.0027	0.0256	0.0026	0.0025	0.0244	0.1467	0.0155	0.0177	0.0052	0.0909	0.0183	0.0051	0.0021	0.0024	0.1106	0.0901	0.0098	0.0093	0.0079	0.0287	0.0056	0.0138	0.1629
1	rs116682790	162753573	1.08	0.832982220188166	2.99	0.72022314582581	0.16083576172659	0.625162909660459	0.132	0.0589	0.0059	0.0027	0.0256	0.0026	0.0025	0.0244	0.1467	0.0155	0.0177	0.0052	0.0909	0.0183	0.0051	0.0021	0.0024	0.1106	0.0901	0.0098	0.0093	0.0079	0.0287	0.0056	0.0138	0.1629
1	rs114053673	162767172	1.08	0.832982220188166	2.99	0.72022314582581	0.159909578894216	0.60181902396282	0.1318	0.059	0.006	0.0027	0.0256	0.0028	0.0026	0.0244	0.1464	0.0155	0.0177	0.0053	0.0909	0.0185	0.0052	0.0021	0.0024	0.1102	0.0901	0.0098	0.0092	0.0079	0.0285	0.0056	0.0138	0.1632
1	rs2684875	162782145	1.07	0.897462410887183	2.98	0.744195120258389	0.242241902234397	0.312947403340228	0.1318	0.0599	0.0066	0.003	0.0256	0.0032	0.0035	0.0245	0.1439	0.0155	0.0172	0.006	0.0912	0.0187	0.0056	0.0019	0.0026	0.1084	0.0902	0.0094	0.009	0.0082	0.0274	0.0055	0.0138	0.1644
1	rs114535044	162784365	1.07	0.897462410887183	2.98	0.744195120258389	0.254867772887793	0.320197003853536	0.1318	0.0599	0.0066	0.003	0.0256	0.0032	0.0035	0.0245	0.1439	0.0156	0.0172	0.0059	0.0912	0.0187	0.0056	0.0019	0.0027	0.1084	0.0903	0.0094	0.009	0.0082	0.0273	0.0055	0.0138	0.1644
1	rs114475939	162787731	1.07	0.897462410887183	2.98	0.744195120258389	0.261109021076835	0.313429177770568	0.1318	0.0599	0.0066	0.003	0.0256	0.0032	0.0035	0.0245	0.1439	0.0156	0.0172	0.0059	0.0912	0.0187	0.0056	0.0019	0.0027	0.1083	0.0903	0.0094	0.009	0.0082	0.0273	0.0055	0.0138	0.1645
1	rs2803872	162792561	1.07	0.897462410887183	2.98	0.744195120258389	0.272356032530145	0.305866931429557	0.1317	0.06	0.0067	0.003	0.0256	0.0032	0.0036	0.0245	0.1438	0.0156	0.0171	0.0059	0.0913	0.0187	0.0056	0.0018	0.0027	0.1082	0.0903	0.0094	0.009	0.0082	0.0272	0.0055	0.0138	0.1647
1	rs1006390	162794799	1.07	0.897462410887183	2.98	0.744195120258389	0.276674815467602	0.298478900403108	0.1318	0.06	0.0067	0.003	0.0256	0.0032	0.0036	0.0245	0.1436	0.0156	0.0171	0.006	0.0912	0.0187	0.0056	0.0019	0.0027	0.1082	0.0904	0.0094	0.009	0.0082	0.0272	0.0054	0.0138	0.1648
1	rs2684879	162802615	1.07	0.897462410887183	2.98	0.744195120258389	0.251667263850432	0.286326549785513	0.1318	0.06	0.0067	0.003	0.0253	0.0032	0.0036	0.0245	0.1435	0.0156	0.0172	0.006	0.0911	0.0188	0.0057	0.0019	0.0027	0.1083	0.0904	0.0093	0.009	0.0083	0.0272	0.0054	0.0137	0.1646
1	rs10917605	162804894	1.07	0.897462410887183	2.98	0.744195120258389	0.250163599424979	0.282115512348375	0.1318	0.0601	0.0067	0.003	0.0253	0.0032	0.0036	0.0245	0.1435	0.0156	0.0172	0.006	0.091	0.0188	0.0057	0.0019	0.0027	0.1083	0.0905	0.0093	0.009	0.0083	0.0273	0.0054	0.0137	0.1645
1	rs2343329	162809416	1.07	0.897462410887183	2.98	0.744195120258389	0.245769663615214	0.269483027978752	0.1317	0.0601	0.0067	0.0031	0.0253	0.0032	0.0036	0.0245	0.1434	0.0157	0.0172	0.006	0.0913	0.0188	0.0057	0.0019	0.0027	0.1082	0.0907	0.0093	0.009	0.0083	0.0272	0.0054	0.0137	0.1644
1	rs6679069	162813651	1.07	0.897462410887183	2.98	0.744195120258389	0.236296300104506	0.244878633616197	0.1314	0.0603	0.0067	0.0032	0.0253	0.0034	0.0037	0.0244	0.1437	0.0157	0.0172	0.0062	0.0914	0.0189	0.0059	0.002	0.0028	0.1077	0.0908	0.0094	0.009	0.0085	0.0271	0.0053	0.0136	0.1636
1	rs10917613	162814549	1.07	0.897462410887183	2.98	0.744195120258389	0.275277657781996	0.276878674942021	0.1314	0.0604	0.0068	0.0032	0.0253	0.0034	0.0037	0.0243	0.1432	0.0159	0.0173	0.0062	0.0911	0.0189	0.0059	0.002	0.0028	0.1071	0.0913	0.0094	0.0091	0.0085	0.027	0.0052	0.0136	0.1637
1	rs12077688	162816620	1.07	0.897462410887183	2.98	0.744195120258389	0.290663984942176	0.269943438854539	0.1312	0.0603	0.0069	0.0033	0.0253	0.0034	0.0038	0.0243	0.143	0.016	0.0174	0.0062	0.0912	0.0189	0.006	0.0021	0.0029	0.1069	0.0914	0.0095	0.0092	0.0086	0.0269	0.0052	0.0136	0.1636
1	rs61810028	162817619	1.07	0.897462410887183	2.99	0.72022314582581	0.306251545629946	0.276762643611842	0.1311	0.0602	0.0069	0.0033	0.0253	0.0035	0.0038	0.0243	0.1431	0.016	0.0174	0.0062	0.0911	0.0189	0.006	0.0021	0.0029	0.1069	0.0914	0.0096	0.0092	0.0087	0.0268	0.0052	0.0137	0.1636
1	rs1858236	162818421	1.07	0.897462410887183	3	0.696751202985924	0.327552215129134	0.295041918170026	0.1309	0.0602	0.0069	0.0033	0.0253	0.0035	0.0038	0.0243	0.1432	0.016	0.0174	0.0062	0.091	0.0189	0.006	0.0021	0.0029	0.1069	0.0914	0.0096	0.0092	0.0087	0.0268	0.0052	0.0138	0.1636
1	rs12732599	162822134	1.08	0.832982220188166	2.99	0.72022314582581	0.318941655042756	0.267873511848278	0.1311	0.0602	0.0071	0.0033	0.0252	0.0036	0.0038	0.0242	0.1431	0.016	0.0175	0.0062	0.091	0.0189	0.006	0.0022	0.0029	0.1065	0.0916	0.0096	0.0093	0.0087	0.0267	0.0052	0.0138	0.1634
1	rs75030460	162823577	1.08	0.832982220188166	2.98	0.744195120258389	0.318489151631711	0.261465553772957	0.1311	0.0602	0.0073	0.0033	0.0252	0.0036	0.0038	0.0241	0.143	0.016	0.0175	0.0062	0.0909	0.0189	0.0061	0.0022	0.0029	0.1063	0.0917	0.0096	0.0093	0.0088	0.0268	0.0052	0.0138	0.1631
1	rs77227460	162825457	1.08	0.832982220188166	2.98	0.744195120258389	0.323231922051596	0.247563158973308	0.1312	0.0602	0.0075	0.0033	0.0251	0.0036	0.0038	0.024	0.1429	0.016	0.0176	0.0062	0.0909	0.0189	0.0061	0.0022	0.0029	0.106	0.0919	0.0097	0.0093	0.0088	0.0269	0.0052	0.0138	0.1628
1	rs12085976	162827573	1.08	0.832982220188166	2.98	0.744195120258389	0.365290139111761	0.22559048049696	0.1314	0.0601	0.0078	0.0033	0.0251	0.0036	0.0037	0.024	0.1429	0.0161	0.0178	0.0063	0.0908	0.0189	0.0064	0.0023	0.0029	0.1056	0.092	0.0097	0.0094	0.0089	0.0271	0.0052	0.0137	0.162
1	rs76754881	162832610	1.08	0.832982220188166	2.98	0.744195120258389	0.355004798200925	0.289379659456013	0.132	0.06	0.0078	0.0035	0.0254	0.0036	0.0038	0.0243	0.1426	0.0163	0.0177	0.0064	0.0909	0.0189	0.0065	0.0025	0.0029	0.1044	0.0917	0.0098	0.0096	0.0088	0.0271	0.0052	0.0137	0.1614
1	rs10917621	162837050	1.08	0.832982220188166	2.98	0.744195120258389	0.356548643398468	0.297648185287458	0.1325	0.0601	0.008	0.0036	0.0256	0.0036	0.0038	0.0244	0.1422	0.0162	0.0177	0.0065	0.091	0.0189	0.0067	0.0027	0.0029	0.1036	0.0916	0.0099	0.0098	0.0087	0.0271	0.0053	0.0137	0.161
1	rs2803881	162843606	1.08	0.832982220188166	2.98	0.744195120258389	0.30056875841534	0.212984867336905	0.133	0.0599	0.0082	0.0034	0.0258	0.003	0.0038	0.0241	0.1424	0.0161	0.0177	0.0065	0.091	0.0188	0.0071	0.003	0.003	0.1032	0.0921	0.01	0.0097	0.0086	0.027	0.0053	0.0132	0.161
1	rs12121687	162852150	1.08	0.832982220188166	2.98	0.744195120258389	0.307089102065383	0.20135387931566	0.1331	0.06	0.0082	0.0035	0.0259	0.003	0.0038	0.0241	0.1423	0.0162	0.0177	0.0065	0.0907	0.0188	0.0073	0.003	0.003	0.103	0.0922	0.01	0.0097	0.0086	0.027	0.0053	0.0131	0.1611
1	rs4657233	162852760	1.08	0.832982220188166	2.98	0.744195120258389	0.282490119892808	0.215122767138093	0.1331	0.06	0.0081	0.0035	0.0259	0.003	0.0038	0.0241	0.1423	0.0162	0.0177	0.0065	0.0906	0.0188	0.0073	0.003	0.003	0.103	0.0923	0.0101	0.0097	0.0086	0.027	0.0053	0.0132	0.1611
1	rs2343485	162864623	1.08	0.832982220188166	2.98	0.744195120258389	0.277514938417145	0.192310956719163	0.1322	0.0603	0.0086	0.0035	0.026	0.0032	0.0036	0.0238	0.142	0.0162	0.0178	0.0068	0.09	0.0189	0.0074	0.0032	0.003	0.103	0.0917	0.0102	0.0098	0.0085	0.0268	0.0055	0.0132	0.1615
1	rs4038181	162867426	1.08	0.832982220188166	2.98	0.744195120258389	0.258764533957481	0.229516504139965	0.1321	0.0604	0.0085	0.0035	0.0265	0.0033	0.0035	0.0236	0.1418	0.0162	0.0178	0.0068	0.0898	0.0189	0.0075	0.0033	0.0031	0.1031	0.0912	0.0103	0.0098	0.0085	0.027	0.0055	0.0131	0.1616
1	rs115538657	162872456	1.08	0.832982220188166	2.98	0.744195120258389	0.246075848609991	0.23998130709183	0.132	0.0605	0.0085	0.0035	0.0266	0.0033	0.0035	0.0235	0.1416	0.0163	0.0178	0.0068	0.0897	0.019	0.0075	0.0033	0.0031	0.1032	0.0911	0.0103	0.0098	0.0085	0.0271	0.0056	0.0132	0.1616
1	rs12730805	162873220	1.08	0.832982220188166	2.98	0.744195120258389	0.241331878037124	0.25284716171274	0.1319	0.0605	0.0085	0.0035	0.0266	0.0033	0.0034	0.0235	0.1416	0.0163	0.0178	0.0068	0.0896	0.0191	0.0075	0.0034	0.0031	0.1032	0.0911	0.0103	0.0098	0.0085	0.0271	0.0056	0.0132	0.1616
1	rs56251516	162881919	1.08	0.832982220188166	2.98	0.744195120258389	0.212523452116303	0.289850242052787	0.1316	0.0608	0.0085	0.0035	0.0266	0.0035	0.0031	0.023	0.1411	0.0163	0.0179	0.0069	0.0888	0.0193	0.0078	0.0037	0.0035	0.1034	0.0908	0.0105	0.01	0.0085	0.0273	0.0057	0.0132	0.1615
1	rs11576066	162883668	1.08	0.832982220188166	2.98	0.744195120258389	0.207993520767264	0.287382279670815	0.1316	0.0608	0.0085	0.0035	0.0266	0.0035	0.0032	0.023	0.141	0.0163	0.0179	0.0069	0.0888	0.0193	0.0078	0.0038	0.0035	0.1034	0.0908	0.0105	0.01	0.0085	0.0273	0.0057	0.0132	0.1615
1	rs59938072	162889341	1.08	0.832982220188166	2.98	0.744195120258389	0.192172010208727	0.314755190716147	0.1314	0.0616	0.0083	0.0034	0.0265	0.0036	0.0034	0.0234	0.1404	0.0163	0.018	0.007	0.0866	0.0195	0.0079	0.0044	0.0035	0.1044	0.0906	0.0105	0.0103	0.0086	0.027	0.0058	0.0131	0.1611
1	rs6657722	162893276	1.08	0.832982220188166	2.98	0.744195120258389	0.251401552850723	0.383327710641924	0.1317	0.0625	0.008	0.0032	0.0266	0.0034	0.0038	0.0237	0.1406	0.0164	0.0181	0.007	0.0851	0.0196	0.008	0.0049	0.0035	0.1049	0.0895	0.0103	0.0104	0.0085	0.0269	0.0058	0.0131	0.161
1	rs4233395	162901055	1.08	0.832982220188166	2.98	0.744195120258389	0.272818659843426	0.5328218069394	0.1326	0.0633	0.0075	0.003	0.0268	0.0036	0.0042	0.0241	0.1402	0.0165	0.0181	0.0071	0.0838	0.0195	0.0079	0.0052	0.0037	0.1039	0.0889	0.0104	0.0106	0.0085	0.027	0.006	0.0132	0.1607
1	rs6427700	162901947	1.08	0.832982220188166	2.98	0.744195120258389	0.250384417135588	0.57684215688272	0.1321	0.0631	0.0075	0.0033	0.0268	0.0039	0.0042	0.0241	0.1399	0.0165	0.0182	0.0072	0.0836	0.0195	0.008	0.0054	0.0037	0.104	0.0888	0.0104	0.0107	0.0085	0.0272	0.0061	0.0132	0.1607
1	rs11800918	162902848	1.08	0.832982220188166	2.98	0.744195120258389	0.245988345814888	0.572160956092374	0.1321	0.063	0.0075	0.0033	0.0268	0.004	0.0042	0.0241	0.1401	0.0165	0.0182	0.0072	0.0835	0.0195	0.008	0.0054	0.0037	0.1039	0.0889	0.0103	0.0107	0.0085	0.0271	0.0061	0.0132	0.1606
1	rs61811472	162903975	1.08	0.832982220188166	2.98	0.744195120258389	0.230432292615237	0.573153165295075	0.1321	0.063	0.0075	0.0033	0.0268	0.004	0.0042	0.0241	0.1401	0.0165	0.0182	0.0072	0.0835	0.0195	0.008	0.0054	0.0037	0.1039	0.0889	0.0103	0.0107	0.0085	0.0271	0.0061	0.0132	0.1606
1	rs80288492	162905158	1.08	0.832982220188166	2.98	0.744195120258389	0.208551765925686	0.575848403187453	0.1321	0.0629	0.0075	0.0033	0.0268	0.004	0.0042	0.0241	0.1402	0.0165	0.0183	0.0072	0.0834	0.0196	0.008	0.0053	0.0037	0.1039	0.089	0.0103	0.0107	0.0084	0.0271	0.0061	0.0132	0.1606
1	rs12756242	162910682	1.08	0.832982220188166	2.98	0.744195120258389	0.213492641597977	0.611736099676105	0.1323	0.0628	0.0075	0.0034	0.0268	0.0042	0.0042	0.0242	0.1406	0.0165	0.0183	0.0072	0.083	0.0196	0.0077	0.0054	0.0036	0.1037	0.0894	0.0102	0.0107	0.0084	0.027	0.0062	0.0132	0.1605
1	rs77518985	162917734	1.08	0.832982220188166	2.98	0.744195120258389	0.255492660766615	0.674377223607119	0.1324	0.0626	0.0074	0.0034	0.0269	0.0042	0.0042	0.0244	0.1403	0.0165	0.0183	0.0073	0.0829	0.0195	0.0075	0.0056	0.0038	0.1038	0.0897	0.0103	0.0107	0.0082	0.0267	0.0062	0.0131	0.1604
1	rs6427701	162925653	1.08	0.832982220188166	2.98	0.744195120258389	0.275510252817657	0.668491073109832	0.1325	0.0626	0.0073	0.0035	0.027	0.0042	0.0043	0.0244	0.1401	0.0165	0.0182	0.0074	0.083	0.0195	0.0075	0.0056	0.0038	0.1038	0.0898	0.0103	0.0106	0.0082	0.0266	0.0062	0.0131	0.1603
1	rs10799890	162926083	1.08	0.832982220188166	2.98	0.744195120258389	0.289898364908716	0.678062028939665	0.1327	0.0625	0.0073	0.0034	0.027	0.0043	0.0043	0.0245	0.1401	0.0165	0.0182	0.0075	0.083	0.0195	0.0075	0.0056	0.0039	0.1037	0.0898	0.0103	0.0106	0.0082	0.0266	0.0062	0.0131	0.1604
1	rs75767851	162927404	1.08	0.832982220188166	2.99	0.72022314582581	0.285564414520738	0.691661179569384	0.1328	0.0626	0.0072	0.0034	0.0269	0.0043	0.0043	0.0245	0.14	0.0165	0.0182	0.0075	0.0827	0.0195	0.0076	0.0057	0.0039	0.1035	0.0898	0.0103	0.0106	0.0082	0.0266	0.0063	0.0131	0.1602
1	rs114830729	162933767	1.08	0.832982220188166	2.97	0.768670182966371	0.302473059028106	0.657047177575588	0.133	0.0632	0.0071	0.0034	0.027	0.0045	0.0043	0.0246	0.1399	0.0164	0.0182	0.0078	0.0819	0.0196	0.0076	0.0058	0.0039	0.1031	0.0899	0.0102	0.0106	0.0083	0.0267	0.0065	0.0131	0.1597
1	rs12035861	162934730	1.08	0.832982220188166	2.98	0.744195120258389	0.303256154992593	0.657193606618244	0.133	0.0632	0.0071	0.0034	0.027	0.0045	0.0043	0.0246	0.1398	0.0164	0.0182	0.0078	0.0819	0.0196	0.0076	0.0059	0.0039	0.1031	0.0899	0.0102	0.0106	0.0083	0.0267	0.0065	0.0131	0.1597
1	rs2343278	162938703	1.08	0.832982220188166	2.98	0.744195120258389	0.444965213424586	0.730717337829811	0.1332	0.0644	0.007	0.0038	0.027	0.005	0.0046	0.025	0.139	0.0163	0.0181	0.0082	0.0798	0.0197	0.0079	0.0065	0.0042	0.102	0.0897	0.0099	0.0107	0.0085	0.0269	0.0072	0.0132	0.1585
1	rs57067765	162944040	1.08	0.832982220188166	2.98	0.744195120258389	0.457563592815506	0.730267444865262	0.1332	0.0646	0.0071	0.0039	0.027	0.0051	0.0046	0.025	0.1389	0.0163	0.0181	0.0082	0.0795	0.0197	0.008	0.0065	0.0042	0.1018	0.0896	0.0099	0.0107	0.0085	0.027	0.0072	0.0131	0.1585
1	rs71641978	162944662	1.08	0.832982220188166	2.98	0.744195120258389	0.455692977506812	0.71351551334083	0.1332	0.0647	0.0071	0.0039	0.027	0.0051	0.0046	0.025	0.1388	0.0163	0.0181	0.0082	0.0795	0.0197	0.008	0.0065	0.0042	0.1017	0.0896	0.0099	0.0107	0.0085	0.027	0.0072	0.0131	0.1584
1	rs16847451	162959203	1.08	0.832982220188166	2.98	0.744195120258389	0.508586060218725	0.778289337871084	0.1325	0.0657	0.0072	0.0039	0.0271	0.0053	0.0048	0.025	0.1381	0.0162	0.0182	0.0083	0.08	0.02	0.0082	0.0067	0.0044	0.1002	0.0893	0.0097	0.0107	0.0086	0.0272	0.0074	0.013	0.1586
1	rs74684317	162961909	1.08	0.832982220188166	2.98	0.744195120258389	0.524533895977534	0.772667917896171	0.1326	0.0658	0.0073	0.0039	0.0271	0.0053	0.0048	0.0248	0.1382	0.0162	0.0182	0.0084	0.0802	0.02	0.0082	0.0067	0.0044	0.0998	0.0895	0.0096	0.0108	0.0085	0.0272	0.0074	0.013	0.1581
1	rs1108687	162963323	1.08	0.832982220188166	2.98	0.744195120258389	0.530291001741945	0.777073152886442	0.1326	0.0658	0.0073	0.0039	0.0271	0.0054	0.0048	0.0248	0.1382	0.0162	0.0182	0.0084	0.0802	0.02	0.0082	0.0067	0.0044	0.0998	0.0896	0.0096	0.0108	0.0085	0.0272	0.0074	0.013	0.158
1	rs35183996	162970286	1.08	0.832982220188166	2.98	0.744195120258389	0.515090488075386	0.753893120877415	0.1325	0.0658	0.0073	0.0039	0.0271	0.0054	0.0048	0.0247	0.138	0.0162	0.0182	0.0085	0.0806	0.0199	0.0082	0.0066	0.0044	0.0999	0.0897	0.0096	0.0108	0.0085	0.0271	0.0074	0.013	0.1578
1	rs61812260	162972403	1.08	0.832982220188166	2.98	0.744195120258389	0.514642843218637	0.71739665820938	0.1322	0.0659	0.0073	0.0039	0.0272	0.0054	0.0049	0.0246	0.1377	0.0163	0.0182	0.0085	0.0812	0.0198	0.0081	0.0066	0.0043	0.1001	0.0901	0.0095	0.0109	0.0085	0.0269	0.0074	0.0131	0.1574
1	rs4596858	162979479	1.08	0.832982220188166	2.98	0.744195120258389	0.525372958804713	0.700265760270643	0.132	0.0659	0.0074	0.0039	0.0272	0.0055	0.0049	0.0245	0.1374	0.0163	0.0182	0.0086	0.0818	0.0197	0.0081	0.0066	0.0042	0.1002	0.0905	0.0094	0.011	0.0086	0.0268	0.0075	0.0131	0.1571
1	rs74685704	162988795	1.08	0.832982220188166	2.98	0.744195120258389	0.53484001341116	0.710384169938908	0.1318	0.0658	0.0074	0.0039	0.0272	0.0055	0.0049	0.0245	0.1371	0.0163	0.0182	0.0086	0.0821	0.0196	0.0081	0.0066	0.0042	0.1003	0.0903	0.0094	0.0111	0.0086	0.0267	0.0075	0.0131	0.1571
1	rs1507746	162995355	1.08	0.832982220188166	2.98	0.744195120258389	0.563052633063429	0.723676059050701	0.1316	0.0658	0.0074	0.004	0.0272	0.0056	0.005	0.0245	0.137	0.0163	0.0182	0.0086	0.0824	0.0196	0.008	0.0067	0.0042	0.1003	0.0902	0.0093	0.0112	0.0086	0.0267	0.0075	0.0132	0.157
1	rs146830824	163000200	1.08	0.832982220188166	2.99	0.72022314582581	0.571823825691537	0.737923911871257	0.1315	0.0657	0.0074	0.004	0.0272	0.0056	0.005	0.0244	0.1368	0.0162	0.0182	0.0086	0.0824	0.0196	0.008	0.0067	0.0042	0.1003	0.0903	0.0093	0.0112	0.0086	0.0267	0.0075	0.0132	0.157
1	rs114901255	163002668	1.09	0.771508143262462	3	0.696751202985924	0.618712363597015	0.770239756616407	0.1313	0.0656	0.0074	0.0041	0.0272	0.0057	0.0051	0.0244	0.1365	0.0163	0.0182	0.0086	0.0824	0.0197	0.008	0.0068	0.0042	0.1003	0.0904	0.0093	0.0113	0.0087	0.0266	0.0076	0.0132	0.1571
1	rs2842006	163009498	1.09	0.771508143262462	3	0.696751202985924	1.0378637963052	0.988594079956425	0.1302	0.0652	0.0074	0.0045	0.0271	0.006	0.0054	0.024	0.1347	0.0164	0.0181	0.0086	0.0825	0.0199	0.008	0.0075	0.0043	0.1003	0.0911	0.0094	0.0117	0.0088	0.0263	0.008	0.0133	0.1572
1	Affx-35411987	163015384	1.09	0.771508143262462	3.01	0.673776155564303	1.12879833422235	0.90485231230349	0.1299	0.0652	0.0077	0.0046	0.027	0.006	0.0053	0.0244	0.1345	0.016	0.0181	0.0086	0.0831	0.0198	0.0081	0.0077	0.0043	0.0999	0.0918	0.0093	0.0119	0.009	0.0263	0.0081	0.0133	0.156
1	rs11583972	163017786	1.09	0.771508143262462	3.01	0.673776155564303	1.13936050513303	0.907049387988657	0.1299	0.0651	0.0077	0.0046	0.027	0.006	0.0053	0.0244	0.1346	0.016	0.0181	0.0086	0.0832	0.0198	0.0081	0.0077	0.0043	0.0999	0.0918	0.0093	0.0119	0.009	0.0263	0.0081	0.0133	0.156
1	rs2842013	163022508	1.09	0.771508143262462	3.01	0.673776155564303	1.19800247101317	0.90014791628551	0.1299	0.0651	0.0077	0.0045	0.0269	0.006	0.0053	0.0244	0.1346	0.016	0.0181	0.0086	0.0832	0.0197	0.0081	0.0078	0.0044	0.0999	0.0919	0.0093	0.0119	0.009	0.0263	0.0081	0.0133	0.1558
1	rs61812777	163023625	1.09	0.771508143262462	3	0.696751202985924	1.1914606143352	0.897640932604737	0.1299	0.0651	0.0077	0.0045	0.0269	0.006	0.0053	0.0244	0.1346	0.016	0.0181	0.0086	0.0832	0.0197	0.0081	0.0078	0.0044	0.0999	0.0919	0.0093	0.0119	0.009	0.0263	0.0081	0.0133	0.1558
1	rs77369503	163027266	1.09	0.771508143262462	2.95	0.819141413036571	1.17851049306835	0.9004613885844	0.1299	0.0651	0.0076	0.0045	0.0269	0.006	0.0053	0.0244	0.1346	0.016	0.0181	0.0086	0.0832	0.0197	0.0081	0.0078	0.0044	0.0999	0.092	0.0093	0.0119	0.009	0.0263	0.0081	0.0133	0.1558
1	rs2842025	163028465	1.09	0.771508143262462	2.95	0.819141413036571	1.13502260692176	0.887158362043124	0.13	0.065	0.0076	0.0046	0.0268	0.006	0.0052	0.0245	0.1346	0.0159	0.0181	0.0085	0.0833	0.0197	0.0081	0.0077	0.0044	0.0999	0.0923	0.0093	0.012	0.009	0.0264	0.008	0.0133	0.1556
1	rs114847412	163029680	1.09	0.771508143262462	2.95	0.819141413036571	1.05114198418873	0.844708859768548	0.1298	0.065	0.0076	0.0045	0.0267	0.006	0.0052	0.0244	0.1347	0.0158	0.0181	0.0086	0.0832	0.0197	0.0081	0.0077	0.0044	0.1	0.0925	0.0093	0.012	0.0089	0.0263	0.008	0.0133	0.1557
1	rs72717254	163029844	1.09	0.771508143262462	2.95	0.819141413036571	1.04423231452587	0.838062093761013	0.1298	0.0651	0.0076	0.0045	0.0267	0.006	0.0052	0.0244	0.1347	0.0158	0.0181	0.0086	0.0832	0.0197	0.0081	0.0077	0.0044	0.1	0.0925	0.0093	0.012	0.0089	0.0263	0.008	0.0133	0.1557
1	rs10917670	163032842	1.1	0.712999886098274	2.95	0.819141413036571	0.922147894544156	0.734769120196262	0.1294	0.0651	0.0077	0.0046	0.0265	0.006	0.0052	0.0243	0.1348	0.0156	0.018	0.009	0.0829	0.0198	0.0082	0.0076	0.0044	0.1001	0.0929	0.0094	0.012	0.0089	0.0262	0.0081	0.0133	0.1557
1	rs951439	163033691	1.1	0.712999886098274	2.96	0.793651312900757	0.901165994467881	0.743941234512503	0.1293	0.0651	0.0077	0.0046	0.0264	0.006	0.0052	0.0243	0.1348	0.0156	0.018	0.009	0.0828	0.0198	0.0082	0.0077	0.0045	0.1001	0.0929	0.0094	0.012	0.0089	0.0262	0.0081	0.0133	0.1557
1	rs6427711	163034416	1.1	0.712999886098274	2.96	0.793651312900757	0.886827907888378	0.739878365398472	0.1293	0.0651	0.0077	0.0046	0.0264	0.006	0.0052	0.0243	0.1349	0.0156	0.018	0.009	0.0828	0.0198	0.0081	0.0076	0.0045	0.1001	0.0929	0.0094	0.012	0.0089	0.0262	0.0081	0.0133	0.1557
1	rs2661319	163039777	1.1	0.712999886098274	2.96	0.793651312900757	0.638862258382892	0.739126518166851	0.1293	0.0653	0.0078	0.0046	0.0263	0.006	0.0053	0.0243	0.1349	0.0156	0.018	0.009	0.0828	0.0198	0.0081	0.0073	0.0045	0.1004	0.0929	0.0094	0.012	0.0089	0.0262	0.0081	0.0132	0.1556
1	rs72703004	163041574	1.1	0.712999886098274	2.96	0.793651312900757	0.602916070600112	0.861295521476082	0.1293	0.0654	0.0077	0.0043	0.0261	0.0059	0.005	0.0243	0.1346	0.0154	0.0179	0.0095	0.0832	0.0195	0.0081	0.0071	0.0048	0.1003	0.093	0.0094	0.0121	0.0089	0.0259	0.008	0.015	0.1545
1	rs12097794	163055263	1.12	0.604706511137083	2.96	0.793651312900757	0.619897675383168	0.635604637377747	0.1283	0.0649	0.0082	0.0047	0.0261	0.006	0.0057	0.0242	0.1328	0.0139	0.0177	0.0098	0.0854	0.0183	0.0081	0.0073	0.0051	0.1028	0.0945	0.0091	0.0124	0.0088	0.0254	0.0077	0.0143	0.1539
1	rs75559043	163064130	1.12	0.604706511137083	2.96	0.793651312900757	0.586764275494124	0.587800653789287	0.1283	0.0648	0.0082	0.0047	0.0261	0.006	0.0057	0.0242	0.1328	0.0139	0.0176	0.0098	0.0856	0.0182	0.0081	0.0074	0.0052	0.1028	0.0943	0.0092	0.0124	0.0088	0.0254	0.0077	0.0143	0.1539
1	rs2661303	163064483	1.12	0.604706511137083	2.96	0.793651312900757	0.586560264394945	0.586802377242007	0.1283	0.0648	0.0082	0.0047	0.0261	0.006	0.0057	0.0242	0.1328	0.0139	0.0176	0.0098	0.0856	0.0182	0.0081	0.0074	0.0052	0.1028	0.0943	0.0092	0.0124	0.0088	0.0254	0.0077	0.0143	0.1539
1	rs115952198	163065280	1.12	0.604706511137083	2.96	0.793651312900757	0.587989033544661	0.587943297997434	0.1283	0.0648	0.0082	0.0047	0.0261	0.0059	0.0057	0.0242	0.1327	0.0139	0.0176	0.0098	0.0856	0.0182	0.0081	0.0074	0.0052	0.1028	0.0943	0.0092	0.0124	0.0088	0.0254	0.0077	0.0143	0.1539
1	rs2661302	163065352	1.12	0.604706511137083	2.96	0.793651312900757	0.567731642198146	0.582101722762819	0.1283	0.0648	0.0082	0.0047	0.026	0.0059	0.0057	0.0242	0.1327	0.0139	0.0177	0.0098	0.0856	0.0182	0.0081	0.0074	0.0052	0.1028	0.0943	0.0092	0.0124	0.0088	0.0254	0.0078	0.0143	0.1539
1	rs16849502	163077730	1.12	0.604706511137083	2.96	0.793651312900757	0.585133109079797	0.640986180539161	0.1284	0.0646	0.0081	0.0048	0.0261	0.006	0.0057	0.024	0.1327	0.0139	0.0176	0.0097	0.0854	0.0183	0.0081	0.0074	0.0053	0.1031	0.0943	0.0089	0.0123	0.0088	0.0255	0.0078	0.0143	0.1541
1	rs1395964	163083108	1.12	0.604706511137083	2.96	0.793651312900757	0.605052761621817	0.649005189130335	0.1284	0.0646	0.0081	0.0048	0.0261	0.006	0.0058	0.0241	0.1326	0.0139	0.0176	0.0097	0.0854	0.0183	0.0081	0.0074	0.0053	0.1031	0.0944	0.0089	0.0123	0.0088	0.0255	0.0078	0.0143	0.1541
1	rs11589109	163096219	1.12	0.604706511137083	2.96	0.793651312900757	0.671697257438183	0.803769562710414	0.1288	0.0648	0.0081	0.0048	0.0262	0.0061	0.0058	0.0238	0.1324	0.0139	0.0177	0.0098	0.0851	0.0182	0.008	0.0075	0.0055	0.103	0.0947	0.0089	0.0121	0.0088	0.0254	0.0077	0.0143	0.1534
1	rs76071656	163110581	1.12	0.604706511137083	2.96	0.793651312900757	0.693191280658296	0.793983999756385	0.1289	0.0648	0.0081	0.0049	0.0263	0.0062	0.0059	0.0236	0.1322	0.0139	0.0178	0.0098	0.0851	0.0182	0.008	0.0075	0.0056	0.1031	0.095	0.0089	0.0121	0.0088	0.0253	0.0077	0.0143	0.1532
1	rs116067854	163110736	1.12	0.604706511137083	2.96	0.793651312900757	0.693117907463927	0.792915253921747	0.1289	0.0648	0.0081	0.0049	0.0263	0.0062	0.0059	0.0236	0.1322	0.0139	0.0178	0.0098	0.0851	0.0182	0.008	0.0075	0.0056	0.1031	0.095	0.0089	0.0121	0.0088	0.0253	0.0077	0.0143	0.1532
1	rs10917682	163112204	1.12	0.604706511137083	2.96	0.793651312900757	0.696202569041575	0.788490869520832	0.1289	0.0648	0.0081	0.0049	0.0263	0.0062	0.0059	0.0236	0.1322	0.0139	0.0179	0.0099	0.0851	0.0181	0.008	0.0075	0.0056	0.1031	0.095	0.0089	0.0121	0.0088	0.0252	0.0077	0.0143	0.1532
1	rs3806366	163115321	1.12	0.604706511137083	2.96	0.793651312900757	0.674086566805362	0.768874641287503	0.129	0.0649	0.0081	0.0049	0.0263	0.0062	0.006	0.0235	0.1321	0.0139	0.018	0.0097	0.0851	0.0181	0.008	0.0075	0.0057	0.1032	0.095	0.0089	0.012	0.0088	0.025	0.0077	0.0143	0.1532
1	rs2344673	163118052	1.12	0.604706511137083	2.96	0.793651312900757	0.676915215377336	0.776465213835898	0.1289	0.0649	0.0081	0.0049	0.0263	0.0062	0.006	0.0235	0.1321	0.0139	0.0181	0.0097	0.085	0.0181	0.008	0.0075	0.0057	0.1033	0.0951	0.0089	0.012	0.0088	0.025	0.0077	0.0144	0.1533
1	rs71641983	163119958	1.12	0.604706511137083	2.94	0.845143312120842	0.677931926263749	0.781179413861393	0.1289	0.0649	0.0081	0.0049	0.0263	0.0062	0.006	0.0235	0.132	0.0139	0.0181	0.0097	0.085	0.0181	0.008	0.0075	0.0057	0.1033	0.0951	0.0089	0.012	0.0088	0.025	0.0077	0.0144	0.1533
1	rs2815276	163125268	1.12	0.604706511137083	2.93	0.871659766409689	0.683463166308265	0.802544975626762	0.1288	0.065	0.0081	0.0049	0.0263	0.0062	0.006	0.0235	0.1319	0.0139	0.0181	0.0097	0.0849	0.0181	0.008	0.0075	0.0057	0.1034	0.0952	0.0089	0.012	0.0088	0.025	0.0077	0.0144	0.1533
1	rs77540016	163130817	1.12	0.604706511137083	2.93	0.871659766409689	0.717146257060486	0.887314634363157	0.1288	0.0649	0.008	0.0049	0.0263	0.0062	0.0061	0.0235	0.1319	0.0139	0.0181	0.0097	0.0849	0.0181	0.008	0.0075	0.0057	0.1034	0.0951	0.0089	0.012	0.0088	0.0249	0.0077	0.0144	0.1533
1	rs79156012	163133575	1.12	0.604706511137083	2.93	0.871659766409689	0.722668133570777	0.897640932604737	0.1288	0.0649	0.008	0.0049	0.0263	0.0062	0.0061	0.0235	0.1319	0.0139	0.0181	0.0097	0.0849	0.0181	0.008	0.0075	0.0057	0.1034	0.0951	0.0089	0.012	0.0088	0.0249	0.0077	0.0144	0.1533
1	rs1507755	163136741	1.12	0.604706511137083	2.93	0.871659766409689	0.738138372788037	0.911132514229536	0.1288	0.0649	0.008	0.0049	0.0263	0.0062	0.0061	0.0235	0.1319	0.0139	0.0181	0.0097	0.0849	0.0181	0.008	0.0075	0.0057	0.1034	0.0951	0.0089	0.012	0.0088	0.0249	0.0077	0.0144	0.1533
1	rs12035879	163142555	1.13	0.554827224596281	2.93	0.871659766409689	0.85112740363388	0.938710028425675	0.1285	0.0654	0.0076	0.0049	0.0259	0.0061	0.0062	0.0231	0.1323	0.0142	0.0181	0.0099	0.0851	0.0176	0.0084	0.0077	0.006	0.1039	0.0953	0.009	0.0121	0.0085	0.0248	0.007	0.0143	0.1531
1	rs35441051	163144477	1.13	0.554827224596281	2.92	0.898693461391643	0.953828628218674	0.558173275685782	0.1293	0.0671	0.007	0.0045	0.0247	0.0051	0.0063	0.0231	0.1338	0.0144	0.0181	0.0101	0.0877	0.0163	0.0086	0.0063	0.006	0.1045	0.0956	0.0086	0.0126	0.0078	0.0244	0.0064	0.0123	0.1547
1	rs79271011	163148784	1.12	0.604706511137083	2.92	0.898693461391643	1.52095641322059	0.76175423067898	0.1295	0.0675	0.0068	0.0044	0.0242	0.0049	0.0064	0.0231	0.1342	0.0144	0.0181	0.01	0.0884	0.0159	0.0087	0.0059	0.0061	0.1045	0.0956	0.0086	0.0127	0.0076	0.0242	0.0062	0.0117	0.1552
1	rs10753608	163160051	1.12	0.604706511137083	2.92	0.898693461391643	1.23978734654301	0.388827975028537	0.1296	0.0677	0.0068	0.0044	0.0241	0.0048	0.0064	0.0232	0.1344	0.0144	0.0181	0.01	0.0885	0.0158	0.0087	0.0058	0.0061	0.1046	0.0956	0.0086	0.0127	0.0076	0.0242	0.0062	0.0115	0.1553
1	rs2136245	163161795	1.12	0.604706511137083	2.93	0.871659766409689	1.16561576077756	0.305627763977358	0.1296	0.0675	0.0068	0.0044	0.0242	0.0048	0.0064	0.0232	0.1344	0.0144	0.0181	0.01	0.0885	0.0158	0.0089	0.0058	0.0061	0.1044	0.0958	0.0086	0.0127	0.0077	0.0243	0.0062	0.0116	0.1552
1	rs7519727	163166075	1.12	0.604706511137083	2.92	0.898693461391643	1.13312683139927	0.287851872625035	0.1296	0.0676	0.0068	0.0044	0.0242	0.0048	0.0064	0.0232	0.1344	0.0144	0.0181	0.01	0.0885	0.0158	0.0089	0.0058	0.0061	0.1043	0.0958	0.0086	0.0127	0.0077	0.0243	0.0063	0.0116	0.1552
1	rs61810824	163167338	1.12	0.604706511137083	2.91	0.926247013494653	1.13312683139927	0.288674221462003	0.1296	0.0676	0.0068	0.0044	0.0242	0.0048	0.0064	0.0232	0.1344	0.0144	0.0181	0.01	0.0885	0.0158	0.0089	0.0058	0.0061	0.1043	0.0958	0.0086	0.0127	0.0077	0.0243	0.0063	0.0116	0.1552
1	rs78861946	163167852	1.12	0.604706511137083	2.91	0.926247013494653	1.13276587324971	0.289144455305643	0.1296	0.0676	0.0068	0.0044	0.0242	0.0048	0.0064	0.0232	0.1344	0.0144	0.0181	0.01	0.0885	0.0158	0.0089	0.0058	0.0061	0.1043	0.0958	0.0086	0.0127	0.0077	0.0243	0.0063	0.0116	0.1552
1	rs80066702	163171533	1.12	0.604706511137083	2.91	0.926247013494653	1.13303658760218	0.292560589846934	0.1296	0.0676	0.0068	0.0044	0.0242	0.0048	0.0064	0.0232	0.1344	0.0144	0.0181	0.01	0.0885	0.0158	0.0089	0.0058	0.0061	0.1043	0.0959	0.0086	0.0127	0.0077	0.0243	0.0063	0.0116	0.1552
1	rs10218752	163171868	1.12	0.604706511137083	2.91	0.926247013494653	1.13267564081217	0.292678604437585	0.1296	0.0676	0.0068	0.0044	0.0242	0.0048	0.0064	0.0232	0.1344	0.0144	0.0181	0.01	0.0885	0.0158	0.0089	0.0058	0.0061	0.1043	0.0959	0.0086	0.0127	0.0077	0.0243	0.0063	0.0116	0.1552
1	rs77868258	163174876	1.12	0.604706511137083	2.92	0.898693461391643	1.15486721506498	0.331162550778797	0.1296	0.0676	0.0068	0.0044	0.0242	0.0048	0.0065	0.0232	0.1344	0.0144	0.0181	0.01	0.0885	0.0158	0.0088	0.0058	0.0061	0.1043	0.0959	0.0086	0.0127	0.0077	0.0243	0.0063	0.0116	0.1552
1	rs1509018	163188584	1.12	0.604706511137083	2.92	0.898693461391643	1.07896367908056	0.23998130709183	0.1301	0.068	0.0069	0.0044	0.0239	0.0046	0.0066	0.0234	0.1348	0.0144	0.018	0.0098	0.0884	0.0159	0.0086	0.0056	0.006	0.1042	0.0958	0.0086	0.013	0.0077	0.0245	0.0063	0.0115	0.1548
1	rs61810856	163193441	1.12	0.604706511137083	2.92	0.898693461391643	1.08144293962263	0.193653270935827	0.1305	0.068	0.007	0.0043	0.0238	0.0045	0.0065	0.0235	0.1348	0.0144	0.018	0.0098	0.088	0.0159	0.0086	0.0054	0.006	0.1042	0.0958	0.0086	0.0131	0.0077	0.0246	0.0063	0.0115	0.1547
1	rs6698367	163196437	1.12	0.604706511137083	2.92	0.898693461391643	1.06290412960214	0.188815300640284	0.1306	0.0681	0.007	0.0043	0.0238	0.0045	0.0065	0.0235	0.1348	0.0144	0.018	0.0098	0.0879	0.0159	0.0086	0.0054	0.006	0.1041	0.0958	0.0086	0.0131	0.0077	0.0247	0.0063	0.0115	0.1547
1	rs56291740	163201689	1.12	0.604706511137083	2.92	0.898693461391643	1.06492829624962	0.176253736723342	0.1306	0.068	0.0071	0.0043	0.0237	0.0045	0.0066	0.0235	0.1351	0.0144	0.018	0.0098	0.0879	0.0159	0.0087	0.0054	0.0059	0.1041	0.096	0.0086	0.0131	0.0077	0.0247	0.0063	0.0115	0.1545
1	rs72695931	163205346	1.12	0.604706511137083	2.9	0.954322971774498	1.06668969842396	0.171769339030634	0.1306	0.068	0.0071	0.0044	0.0237	0.0045	0.0066	0.0235	0.1351	0.0144	0.018	0.0098	0.0878	0.0158	0.0087	0.0053	0.0059	0.1041	0.096	0.0086	0.0131	0.0077	0.0247	0.0064	0.0115	0.1544
1	rs72695935	163217905	1.12	0.604706511137083	2.89	0.982923819582558	1.06088151097968	0.162532983161867	0.1306	0.068	0.0071	0.0044	0.0237	0.0045	0.0066	0.0236	0.1352	0.0144	0.018	0.0098	0.0878	0.0158	0.0087	0.0053	0.0059	0.1041	0.0961	0.0086	0.0131	0.0077	0.0247	0.0064	0.0115	0.1543
1	rs10494390	163220797	1.12	0.604706511137083	2.89	0.982923819582558	1.08445652977868	0.162241167983665	0.1306	0.0681	0.0071	0.0044	0.0237	0.0045	0.0066	0.0236	0.1352	0.0144	0.018	0.0098	0.0878	0.0158	0.0087	0.0053	0.0059	0.1041	0.0961	0.0086	0.0131	0.0077	0.0247	0.0064	0.0114	0.1544
1	rs1396551	163222722	1.12	0.604706511137083	2.91	0.926247013494653	1.08215171791166	0.163019752748501	0.1305	0.0681	0.0071	0.0044	0.0237	0.0045	0.0066	0.0236	0.1352	0.0144	0.018	0.0098	0.0878	0.0158	0.0087	0.0053	0.0059	0.1041	0.0961	0.0086	0.0132	0.0077	0.0247	0.0064	0.0114	0.1544
1	rs16851517	163229838	1.12	0.604706511137083	2.91	0.926247013494653	1.11271454023849	0.164287752496347	0.1305	0.0681	0.0071	0.0044	0.0237	0.0045	0.0066	0.0236	0.1353	0.0144	0.0179	0.0098	0.0878	0.0158	0.0087	0.0053	0.0059	0.1041	0.0961	0.0086	0.0132	0.0077	0.0247	0.0064	0.0113	0.1543
1	rs76121963	163239350	1.12	0.604706511137083	2.98	0.744195120258389	1.08827263406335	0.165167622530946	0.1304	0.0683	0.0071	0.0044	0.0237	0.0045	0.0066	0.0236	0.1353	0.0144	0.0179	0.0097	0.0877	0.0158	0.0087	0.0053	0.0059	0.1044	0.0961	0.0086	0.0132	0.0077	0.0247	0.0064	0.0113	0.1543
1	rs75595849	163258641	1.12	0.604706511137083	2.98	0.744195120258389	1.1551399985584	0.187382265027498	0.1303	0.0682	0.0071	0.0044	0.0237	0.0045	0.0067	0.0236	0.1356	0.0144	0.0179	0.0096	0.0874	0.0157	0.0086	0.0052	0.0059	0.1048	0.0962	0.0087	0.0134	0.0078	0.0247	0.0064	0.0111	0.1541
1	rs11803916	163269081	1.12	0.604706511137083	2.98	0.744195120258389	1.1561404213096	0.195413364884309	0.1303	0.0682	0.0071	0.0044	0.0237	0.0045	0.0067	0.0236	0.1356	0.0144	0.0179	0.0095	0.0873	0.0157	0.0086	0.0052	0.0059	0.1049	0.0962	0.0087	0.0134	0.0078	0.0247	0.0064	0.0111	0.1541
1	rs17358345	163269956	1.12	0.604706511137083	2.98	0.744195120258389	1.1561404213096	0.194791540756906	0.1303	0.0682	0.0071	0.0044	0.0237	0.0045	0.0067	0.0236	0.1356	0.0144	0.0179	0.0095	0.0873	0.0157	0.0086	0.0052	0.0059	0.1049	0.0962	0.0088	0.0134	0.0078	0.0247	0.0064	0.0111	0.1541
1	rs17358408	163273346	1.12	0.604706511137083	2.98	0.744195120258389	1.13186367669433	0.196347354698045	0.1303	0.0683	0.0071	0.0044	0.0237	0.0045	0.0067	0.0236	0.1357	0.0144	0.0179	0.0095	0.0874	0.0157	0.0085	0.0052	0.0059	0.1049	0.0962	0.0088	0.0134	0.0078	0.0246	0.0064	0.0111	0.1542
1	rs17362578	163275169	1.12	0.604706511137083	2.98	0.744195120258389	1.12303720258044	0.19728284520975	0.1303	0.0683	0.0071	0.0044	0.0237	0.0045	0.0067	0.0236	0.1357	0.0144	0.0179	0.0095	0.0874	0.0157	0.0085	0.0052	0.0059	0.1049	0.0962	0.0088	0.0134	0.0078	0.0246	0.0064	0.0111	0.1542
1	rs10917722	163281022	1.12	0.604706511137083	2.99	0.72022314582581	1.10573463201858	0.199053962880584	0.1303	0.0683	0.0071	0.0044	0.0237	0.0045	0.0067	0.0236	0.1357	0.0144	0.0179	0.0095	0.0874	0.0157	0.0084	0.0052	0.0059	0.1049	0.0962	0.0088	0.0134	0.0078	0.0246	0.0063	0.0111	0.1543
1	rs1509020	163286726	1.12	0.604706511137083	2.99	0.72022314582581	1.11540376338153	0.173458725360656	0.1302	0.0682	0.0071	0.0043	0.0237	0.0045	0.0067	0.0236	0.1358	0.0144	0.0179	0.0095	0.0873	0.0157	0.0084	0.0052	0.0058	0.1051	0.0962	0.0088	0.0134	0.0078	0.0246	0.0063	0.0111	0.1543
1	rs10494385	163289065	1.12	0.604706511137083	2.99	0.72022314582581	1.02725573148671	0.170778274654062	0.1301	0.0681	0.0071	0.0043	0.0237	0.0045	0.0067	0.0237	0.1361	0.0144	0.0179	0.0095	0.0872	0.0158	0.0083	0.0051	0.0058	0.1052	0.0961	0.0088	0.0134	0.0079	0.0244	0.0063	0.0111	0.1544
1	rs2136241	163289571	1.11	0.657414555049712	2.99	0.72022314582581	0.863927389051438	0.164776365116325	0.1296	0.0677	0.0071	0.0043	0.0237	0.0048	0.0066	0.0237	0.1367	0.0144	0.0178	0.0097	0.0871	0.0158	0.0083	0.0051	0.0057	0.1055	0.0957	0.0088	0.0136	0.008	0.0241	0.0064	0.0111	0.1545
1	rs2292274	163292040	1.12	0.604706511137083	2.99	0.72022314582581	0.771278301732535	0.111212169962147	0.1301	0.0675	0.007	0.0043	0.0235	0.0047	0.0064	0.0236	0.1379	0.0143	0.0179	0.0097	0.0872	0.0161	0.0083	0.0047	0.0055	0.1057	0.0953	0.0088	0.0138	0.008	0.0237	0.0063	0.0113	0.1541
1	rs75011346	163292579	1.12	0.604706511137083	2.99	0.72022314582581	0.783549901242958	0.111212169962147	0.1301	0.0675	0.007	0.0043	0.0235	0.0047	0.0065	0.0236	0.1379	0.0143	0.0179	0.0097	0.0872	0.0161	0.0084	0.0047	0.0054	0.1057	0.0953	0.0087	0.0138	0.0081	0.0237	0.0063	0.0113	0.1542
1	rs10917726	163295421	1.12	0.604706511137083	3.02	0.651294786134349	0.789522975379769	0.118060459818435	0.1301	0.0674	0.007	0.0044	0.0235	0.0048	0.0065	0.0236	0.1379	0.0144	0.0179	0.0097	0.0871	0.0161	0.0084	0.0047	0.0054	0.1056	0.0953	0.0087	0.0139	0.0081	0.0237	0.0063	0.0113	0.1542
1	rs12726542	163297030	1.12	0.604706511137083	3.05	0.586779315918157	0.783472458330771	0.115216702404417	0.1302	0.0674	0.007	0.0044	0.0235	0.0048	0.0065	0.0236	0.1379	0.0144	0.0179	0.0097	0.0872	0.0161	0.0084	0.0047	0.0054	0.1056	0.0954	0.0087	0.0139	0.0081	0.0237	0.0063	0.0113	0.1542
1	rs61812216	163297746	1.12	0.604706511137083	3.05	0.586779315918157	0.78146010941909	0.114616867058012	0.1302	0.0674	0.007	0.0044	0.0235	0.0048	0.0065	0.0236	0.1379	0.0144	0.0179	0.0097	0.0872	0.0161	0.0084	0.0047	0.0053	0.1056	0.0954	0.0087	0.0139	0.0081	0.0237	0.0063	0.0113	0.1543
1	rs4656392	163307136	1.12	0.604706511137083	3.05	0.586779315918157	0.765442450752194	0.101808540055431	0.1302	0.0675	0.007	0.0044	0.0235	0.0048	0.0065	0.0236	0.138	0.0143	0.0179	0.0097	0.0873	0.0159	0.0084	0.0047	0.0051	0.1056	0.0955	0.0087	0.0139	0.0081	0.0237	0.0063	0.0113	0.1543
1	rs4657262	163307754	1.12	0.604706511137083	3.05	0.586779315918157	0.753981191331034	0.100259127938522	0.1301	0.0675	0.007	0.0044	0.0235	0.0048	0.0064	0.0236	0.138	0.0143	0.0179	0.0097	0.0874	0.0159	0.0084	0.0047	0.0051	0.1056	0.0955	0.0087	0.0139	0.008	0.0237	0.0063	0.0113	0.1543
1	rs2999851	163308256	1.12	0.604706511137083	3.05	0.586779315918157	0.754057349089675	0.10017783667289	0.1301	0.0675	0.007	0.0044	0.0235	0.0048	0.0064	0.0236	0.138	0.0143	0.0179	0.0097	0.0874	0.0159	0.0084	0.0047	0.0051	0.1056	0.0954	0.0087	0.0139	0.008	0.0237	0.0063	0.0113	0.1543
1	rs1509023	163309633	1.12	0.604706511137083	3.05	0.586779315918157	0.769433313068919	0.100340444929132	0.1301	0.0675	0.007	0.0044	0.0235	0.0048	0.0064	0.0236	0.138	0.0143	0.0179	0.0097	0.0875	0.0158	0.0084	0.0047	0.0051	0.1058	0.0954	0.0087	0.0139	0.008	0.0236	0.0063	0.0113	0.1542
1	rs114786810	163312552	1.12	0.604706511137083	3.05	0.586779315918157	0.775822079754058	0.0965464935360461	0.1301	0.0675	0.007	0.0044	0.0235	0.0048	0.0064	0.0236	0.138	0.0144	0.0179	0.0097	0.0875	0.0158	0.0084	0.0047	0.0051	0.1058	0.0954	0.0087	0.0139	0.008	0.0236	0.0063	0.0113	0.1541
1	rs76276908	163320523	1.12	0.604706511137083	3.05	0.586779315918157	0.794268841147542	0.109777077185642	0.1301	0.0674	0.007	0.0044	0.0235	0.0048	0.0064	0.0237	0.1381	0.0144	0.0179	0.0097	0.0875	0.0158	0.0084	0.0047	0.0051	0.1056	0.0953	0.0087	0.0139	0.008	0.0236	0.0063	0.0113	0.1541
1	rs76137146	163323882	1.12	0.604706511137083	3.05	0.586779315918157	0.794658392434764	0.111381473151021	0.1301	0.0674	0.007	0.0044	0.0235	0.0048	0.0064	0.0237	0.1381	0.0144	0.0179	0.0097	0.0875	0.0158	0.0084	0.0047	0.0051	0.1056	0.0953	0.0087	0.0139	0.008	0.0236	0.0063	0.0113	0.1541
1	rs11579720	163339244	1.12	0.604706511137083	3.05	0.586779315918157	0.707417145337488	0.13032226683604	0.1307	0.0672	0.0071	0.0043	0.0233	0.0048	0.0062	0.0238	0.1387	0.0145	0.018	0.0097	0.0877	0.0159	0.0084	0.0046	0.0052	0.1043	0.095	0.0088	0.014	0.008	0.0235	0.0064	0.0113	0.1543
1	rs72697436	163340415	1.12	0.604706511137083	3.06	0.566238797870229	0.740252274163294	0.150059708613022	0.1307	0.0672	0.0071	0.0043	0.0232	0.0048	0.0062	0.0238	0.1387	0.0145	0.018	0.0097	0.0877	0.0159	0.0084	0.0046	0.0052	0.1043	0.095	0.0088	0.014	0.008	0.0235	0.0064	0.0113	0.1543
1	rs114227035	163342639	1.13	0.554827224596281	3.06	0.566238797870229	0.743958000544699	0.173757448789393	0.1308	0.0671	0.0072	0.0043	0.0232	0.0048	0.0061	0.0238	0.1388	0.0145	0.0181	0.0097	0.0875	0.0159	0.0085	0.0047	0.0053	0.1039	0.0949	0.0088	0.014	0.0079	0.0236	0.0064	0.0113	0.1543
1	rs17359123	163344343	1.13	0.554827224596281	3.06	0.566238797870229	0.488250487524251	0.19988926986268	0.1322	0.0666	0.0078	0.0045	0.0227	0.0048	0.0054	0.0233	0.14	0.0152	0.0187	0.0094	0.0864	0.0161	0.0088	0.0049	0.0061	0.101	0.0941	0.0091	0.0137	0.008	0.0241	0.0064	0.0121	0.1542
1	rs4415540	163344406	1.13	0.554827224596281	3.06	0.566238797870229	0.4701504476683	0.168407900013418	0.1321	0.0666	0.0078	0.0045	0.0227	0.0048	0.0054	0.0232	0.1405	0.0152	0.0186	0.0094	0.0862	0.0161	0.0088	0.0048	0.0062	0.1011	0.0938	0.009	0.0136	0.008	0.024	0.0064	0.0121	0.1546
1	rs4475722	163344782	1.13	0.554827224596281	3.06	0.566238797870229	0.479251698215131	0.206402475603754	0.1322	0.0669	0.0079	0.0045	0.0225	0.0048	0.0051	0.0227	0.1409	0.0153	0.0186	0.0094	0.086	0.0161	0.0089	0.0049	0.0063	0.1003	0.094	0.009	0.0135	0.008	0.0245	0.0063	0.0126	0.1547
1	rs76376216	163344863	1.13	0.554827224596281	3.06	0.566238797870229	0.474506009308376	0.194377363497736	0.1321	0.067	0.0079	0.0045	0.0225	0.0048	0.005	0.0227	0.1409	0.0153	0.0186	0.0094	0.0859	0.0161	0.0089	0.0048	0.0063	0.1001	0.094	0.009	0.0134	0.0079	0.0245	0.0063	0.0128	0.1547
1	rs3013502	163348127	1.11	0.657414555049712	3.07	0.546174590811499	0.716624889305933	0.271787515114599	0.1321	0.0683	0.0081	0.0045	0.0231	0.0046	0.0044	0.0231	0.1413	0.0154	0.0173	0.0094	0.0844	0.0165	0.0089	0.0048	0.0066	0.0983	0.0934	0.009	0.0127	0.0078	0.0258	0.0068	0.0139	0.1548
1	rs10799914	163353205	1.11	0.657414555049712	3.07	0.546174590811499	0.578156659899434	0.173259675658703	0.1319	0.0686	0.0081	0.0045	0.0231	0.0046	0.0044	0.0231	0.1412	0.0154	0.0173	0.0094	0.0846	0.0166	0.0089	0.0047	0.0065	0.0983	0.0939	0.0089	0.0127	0.0077	0.0258	0.0068	0.014	0.1547
1	rs74568378	163361877	1.11	0.657414555049712	3.07	0.546174590811499	0.577954045999781	0.160106858438354	0.1317	0.0686	0.0081	0.0045	0.023	0.0046	0.0044	0.0232	0.1411	0.0154	0.0173	0.0094	0.0846	0.0166	0.0088	0.0047	0.0065	0.098	0.0942	0.009	0.0126	0.0077	0.0257	0.0068	0.014	0.1549
1	rs10799916	163366854	1.11	0.657414555049712	3.07	0.546174590811499	0.551170356063886	0.12347371658038	0.1316	0.0686	0.0081	0.0045	0.023	0.0046	0.0044	0.0232	0.1411	0.0154	0.0173	0.0094	0.0847	0.0166	0.0088	0.0047	0.0066	0.0979	0.0943	0.009	0.0126	0.0077	0.0257	0.0068	0.014	0.1551
1	rs79899068	163368604	1.11	0.657414555049712	3.07	0.546174590811499	0.564187297376965	0.13032226683604	0.1316	0.0686	0.0081	0.0045	0.023	0.0046	0.0044	0.0232	0.1411	0.0153	0.0173	0.0094	0.0847	0.0166	0.0088	0.0047	0.0066	0.0979	0.0943	0.009	0.0126	0.0077	0.0257	0.0068	0.014	0.1551
1	rs80187479	163373057	1.11	0.657414555049712	3.07	0.546174590811499	0.571756630043139	0.138315494553987	0.1316	0.0686	0.008	0.0045	0.023	0.0046	0.0044	0.0232	0.1411	0.0154	0.0173	0.0094	0.0847	0.0167	0.0088	0.0047	0.0066	0.0979	0.0943	0.009	0.0126	0.0077	0.0256	0.0068	0.014	0.1551
1	rs4492594	163380744	1.11	0.657414555049712	3.07	0.546174590811499	0.569608316530549	0.131762517932538	0.1313	0.0686	0.008	0.0044	0.023	0.0046	0.0044	0.0233	0.1412	0.0153	0.0173	0.0094	0.085	0.0167	0.0088	0.0048	0.0066	0.0978	0.094	0.009	0.0125	0.0077	0.0255	0.0068	0.0141	0.1553
1	rs56040805	163382524	1.11	0.657414555049712	3.07	0.546174590811499	0.569272983824452	0.137032169980304	0.1313	0.0686	0.008	0.0044	0.023	0.0046	0.0044	0.0233	0.1412	0.0153	0.0173	0.0094	0.085	0.0167	0.0088	0.0048	0.0066	0.0978	0.094	0.0091	0.0125	0.0077	0.0255	0.0068	0.0141	0.1554
1	rs78471608	163383451	1.11	0.657414555049712	3.09	0.50746005104726	0.579102628688642	0.136666311100549	0.1314	0.0686	0.008	0.0044	0.023	0.0047	0.0044	0.0232	0.1411	0.0153	0.0173	0.0094	0.0849	0.0167	0.0088	0.0048	0.0066	0.0979	0.094	0.009	0.0125	0.0076	0.0255	0.0068	0.014	0.1554
1	rs3013475	163385109	1.11	0.657414555049712	3.08	0.526582953384854	0.523244275888664	0.124090603306848	0.1313	0.0686	0.008	0.0044	0.023	0.0047	0.0045	0.0232	0.1412	0.0152	0.0172	0.0094	0.085	0.0168	0.0088	0.0048	0.0067	0.098	0.0939	0.0091	0.0125	0.0076	0.0255	0.0068	0.014	0.1555
1	rs75901044	163396645	1.11	0.657414555049712	3.08	0.526582953384854	0.470028038736963	0.121367439556563	0.1311	0.0687	0.0079	0.0045	0.0231	0.0047	0.0045	0.0233	0.1416	0.0151	0.0172	0.0093	0.0852	0.0168	0.0087	0.0048	0.0067	0.0979	0.0937	0.0091	0.0124	0.0076	0.0254	0.0068	0.014	0.1557
1	rs114473248	163396799	1.11	0.657414555049712	3.08	0.526582953384854	0.469844454432132	0.121980365065198	0.1311	0.0687	0.0079	0.0045	0.0231	0.0047	0.0045	0.0233	0.1416	0.0151	0.0172	0.0093	0.0852	0.0168	0.0087	0.0048	0.0067	0.0979	0.0937	0.0091	0.0124	0.0076	0.0254	0.0068	0.014	0.1557
1	rs76393572	163411200	1.11	0.657414555049712	3.08	0.526582953384854	0.449624451142717	0.130052872449655	0.1309	0.0687	0.0079	0.0045	0.0232	0.0047	0.0045	0.0233	0.1419	0.015	0.0171	0.0092	0.0852	0.0168	0.0087	0.0049	0.0066	0.0978	0.0935	0.0091	0.0123	0.0076	0.0254	0.0068	0.014	0.1558
1	rs111888546	163413540	1.11	0.657414555049712	3.08	0.526582953384854	0.439381987260462	0.126658493928512	0.1309	0.0687	0.0079	0.0045	0.0232	0.0047	0.0045	0.0233	0.1419	0.015	0.0171	0.0092	0.0852	0.0168	0.0087	0.0049	0.0066	0.0978	0.0935	0.0091	0.0123	0.0076	0.0254	0.0068	0.014	0.1559
1	rs4489527	163414822	1.11	0.657414555049712	3.08	0.526582953384854	0.439026791515566	0.128262199424977	0.1309	0.0687	0.0079	0.0045	0.0232	0.0047	0.0045	0.0233	0.1419	0.015	0.0171	0.0092	0.0853	0.0168	0.0087	0.0049	0.0066	0.0978	0.0935	0.0091	0.0123	0.0076	0.0254	0.0068	0.014	0.1558
1	rs6683181	163417077	1.11	0.657414555049712	3.08	0.526582953384854	0.411244496736364	0.125859462120879	0.1308	0.0687	0.008	0.0045	0.0233	0.0047	0.0045	0.0233	0.142	0.015	0.0171	0.0092	0.0853	0.0168	0.0087	0.0049	0.0066	0.0978	0.0934	0.0091	0.0123	0.0076	0.0254	0.0068	0.014	0.1558
1	rs76350874	163418879	1.11	0.657414555049712	3.08	0.526582953384854	0.408670226023518	0.14817249413562	0.1307	0.0687	0.008	0.0045	0.0233	0.0047	0.0046	0.0233	0.1421	0.0149	0.0171	0.0092	0.0853	0.0167	0.0087	0.0049	0.0066	0.0978	0.0933	0.0091	0.0123	0.0076	0.0254	0.0069	0.014	0.1557
1	rs4304553	163420014	1.11	0.657414555049712	3.08	0.526582953384854	0.39687670391386	0.128709003578474	0.1307	0.0688	0.008	0.0045	0.0233	0.0047	0.0046	0.0233	0.1421	0.0149	0.0171	0.0093	0.0853	0.0167	0.0087	0.0049	0.0066	0.0978	0.0933	0.0091	0.0123	0.0076	0.0254	0.0069	0.014	0.1557
1	rs115421328	163424027	1.11	0.657414555049712	3.08	0.526582953384854	0.399978310104196	0.134115369812306	0.1307	0.0688	0.008	0.0045	0.0233	0.0047	0.0046	0.0234	0.1421	0.0149	0.0171	0.0093	0.0853	0.0167	0.0087	0.0049	0.0066	0.0977	0.0933	0.0091	0.0123	0.0076	0.0254	0.0069	0.014	0.1557
1	rs28371451	163435083	1.11	0.657414555049712	3.08	0.526582953384854	0.35580290861846	0.107095176384412	0.1312	0.0689	0.008	0.0045	0.0233	0.0048	0.0046	0.0234	0.1424	0.0149	0.0171	0.0093	0.0856	0.0166	0.0087	0.0049	0.0066	0.0973	0.0931	0.009	0.0124	0.0077	0.0254	0.0069	0.014	0.1554
1	rs12135654	163436274	1.11	0.657414555049712	3.11	0.470604638115432	0.357028468255535	0.109104213789903	0.1312	0.0689	0.008	0.0045	0.0233	0.0048	0.0046	0.0234	0.1424	0.0148	0.0171	0.0093	0.0857	0.0166	0.0087	0.0049	0.0066	0.0972	0.0931	0.009	0.0124	0.0077	0.0254	0.0069	0.014	0.1554
1	rs12022106	163436742	1.11	0.657414555049712	3.14	0.418735639412168	0.357028468255535	0.108516761928989	0.1312	0.0689	0.008	0.0045	0.0233	0.0048	0.0046	0.0234	0.1424	0.0148	0.0171	0.0093	0.0857	0.0166	0.0087	0.0049	0.0066	0.0972	0.0931	0.009	0.0124	0.0077	0.0254	0.0069	0.014	0.1554
1	rs7528059	163444495	1.11	0.657414555049712	3.15	0.402339212139645	0.230727775960632	0.145451359012287	0.1303	0.0689	0.0083	0.0048	0.0231	0.005	0.0049	0.0236	0.1426	0.0146	0.0171	0.0093	0.087	0.0163	0.0086	0.0051	0.0066	0.095	0.0926	0.0089	0.0125	0.0078	0.0254	0.0071	0.014	0.1562
1	rs76241214	163447164	1.11	0.657414555049712	3.17	0.370859203571921	0.472847367714082	0.278969794203787	0.1287	0.0676	0.0086	0.0052	0.0226	0.0052	0.0056	0.0235	0.1425	0.0145	0.0171	0.009	0.0885	0.0157	0.0087	0.0054	0.0074	0.0943	0.0934	0.0081	0.012	0.0076	0.0257	0.0076	0.0139	0.1573
1	rs3001073	163447330	1.11	0.657414555049712	3.17	0.370859203571921	0.4399742951965	0.270749743764592	0.1287	0.0676	0.0086	0.0051	0.0226	0.0052	0.0056	0.0235	0.1425	0.0145	0.0171	0.009	0.0885	0.0157	0.0087	0.0054	0.0074	0.0943	0.0935	0.0081	0.012	0.0076	0.0257	0.0076	0.0139	0.1573
1	rs12140907	163447444	1.11	0.657414555049712	3.17	0.370859203571921	0.438553417759732	0.270173735640947	0.1287	0.0676	0.0086	0.0051	0.0226	0.0052	0.0056	0.0235	0.1425	0.0145	0.0171	0.009	0.0885	0.0157	0.0087	0.0054	0.0074	0.0943	0.0935	0.0081	0.012	0.0076	0.0257	0.0076	0.0139	0.1574
1	rs12119063	163453573	1.11	0.657414555049712	3.17	0.370859203571921	0.383761577965144	0.263177223189051	0.1287	0.0676	0.0086	0.0051	0.0225	0.0052	0.0056	0.0235	0.1425	0.0145	0.0171	0.009	0.0885	0.0156	0.0087	0.0054	0.0073	0.0945	0.0934	0.0081	0.012	0.0076	0.0257	0.0076	0.0139	0.1574
1	rs75252316	163457357	1.11	0.657414555049712	3.17	0.370859203571921	0.370815439373582	0.267643825487871	0.1287	0.0676	0.0086	0.0051	0.0225	0.0053	0.0056	0.0234	0.1425	0.0145	0.0171	0.009	0.0885	0.0156	0.0087	0.0054	0.0073	0.0946	0.0934	0.0081	0.012	0.0076	0.0257	0.0076	0.0139	0.1574
1	rs12122925	163462580	1.11	0.657414555049712	3.17	0.370859203571921	0.345919127911674	0.274908181287383	0.1287	0.0676	0.0086	0.0051	0.0224	0.0053	0.0056	0.0234	0.1425	0.0145	0.0171	0.009	0.0885	0.0156	0.0087	0.0054	0.0073	0.0946	0.0933	0.0081	0.012	0.0076	0.0257	0.0077	0.0138	0.1576
1	rs11580838	163462846	1.11	0.657414555049712	3.17	0.370859203571921	0.34387591972583	0.278853494106014	0.1286	0.0676	0.0086	0.0051	0.0224	0.0053	0.0056	0.0234	0.1425	0.0145	0.0171	0.009	0.0885	0.0156	0.0087	0.0054	0.0073	0.0946	0.0933	0.0081	0.012	0.0076	0.0257	0.0077	0.0138	0.1576
1	rs115999372	163466179	1.11	0.657414555049712	3.17	0.370859203571921	0.342256300003026	0.268562937978987	0.1286	0.0676	0.0086	0.0051	0.0223	0.0053	0.0056	0.0234	0.1426	0.0144	0.017	0.009	0.0886	0.0156	0.0087	0.0054	0.0073	0.0946	0.0933	0.0081	0.012	0.0076	0.0257	0.0077	0.0138	0.1577
1	rs116618280	163471153	1.11	0.657414555049712	3.17	0.370859203571921	0.265649974440791	0.302046984679206	0.1287	0.0675	0.0088	0.0052	0.022	0.0054	0.0057	0.0233	0.1431	0.0143	0.0169	0.009	0.0889	0.0152	0.0086	0.0055	0.0072	0.0946	0.093	0.0081	0.012	0.0077	0.0257	0.0078	0.0136	0.1579
1	rs75512584	163474621	1.11	0.657414555049712	3.18	0.355766254763284	0.188384238257121	0.376451481525847	0.1289	0.0673	0.009	0.0052	0.0215	0.0056	0.0059	0.0231	0.1438	0.0141	0.0166	0.0091	0.0893	0.0148	0.0084	0.0055	0.0071	0.0946	0.0925	0.0081	0.0118	0.0079	0.0257	0.008	0.0135	0.1582
1	rs12082951	163475430	1.11	0.657414555049712	3.19	0.341098255896361	0.179542961116285	0.385627493114963	0.129	0.0673	0.009	0.0052	0.0214	0.0056	0.0059	0.0231	0.1439	0.014	0.0166	0.0091	0.0893	0.0148	0.0084	0.0055	0.0071	0.0946	0.0925	0.0081	0.0118	0.0079	0.0257	0.008	0.0135	0.1583
1	rs115469009	163476573	1.11	0.657414555049712	3.2	0.326850259155197	0.178008118103187	0.392164250536285	0.129	0.0673	0.009	0.0052	0.0214	0.0056	0.0059	0.0231	0.1439	0.014	0.0166	0.0091	0.0894	0.0147	0.0084	0.0055	0.0071	0.0945	0.0924	0.0081	0.0118	0.0079	0.0257	0.008	0.0135	0.1583
1	rs12139108	163479438	1.11	0.657414555049712	3.2	0.326850259155197	0.1805704200726	0.432007840536817	0.129	0.0673	0.009	0.0052	0.0214	0.0057	0.0059	0.0232	0.1441	0.014	0.0166	0.009	0.0895	0.0147	0.0084	0.0057	0.0071	0.0943	0.0921	0.0082	0.0118	0.0079	0.0257	0.008	0.0135	0.1584
1	rs12128972	163479468	1.11	0.657414555049712	3.2	0.326850259155197	0.185646420345858	0.426083220514208	0.129	0.0673	0.009	0.0052	0.0214	0.0057	0.0059	0.0232	0.144	0.014	0.0166	0.009	0.0895	0.0147	0.0084	0.0057	0.0072	0.0943	0.0922	0.0082	0.0118	0.0079	0.0257	0.008	0.0135	0.1584
1	rs12039414	163488225	1.11	0.657414555049712	3.2	0.326850259155197	0.175503119843227	0.415474777347755	0.1289	0.0673	0.0091	0.0052	0.0213	0.0056	0.0058	0.0231	0.1441	0.014	0.0166	0.0091	0.0898	0.0146	0.0085	0.0057	0.007	0.0939	0.0922	0.0083	0.0117	0.0079	0.0258	0.0081	0.0135	0.1585
1	rs114389186	163491546	1.11	0.657414555049712	3.2	0.326850259155197	0.190348493192319	0.467467658461391	0.1287	0.0672	0.0091	0.0051	0.0213	0.0056	0.0058	0.0231	0.1441	0.014	0.0165	0.0091	0.09	0.0145	0.0084	0.0057	0.007	0.094	0.0922	0.0084	0.0116	0.0079	0.0258	0.0082	0.0135	0.1584
1	rs12061531	163494080	1.11	0.657414555049712	3.2	0.326850259155197	0.185721122573864	0.453515801679758	0.1287	0.0672	0.0091	0.0051	0.0213	0.0056	0.0057	0.0231	0.144	0.0141	0.0165	0.0091	0.0901	0.0145	0.0084	0.0057	0.007	0.094	0.0921	0.0085	0.0116	0.0079	0.0258	0.0082	0.0135	0.1584
1	rs12752604	163500125	1.11	0.657414555049712	3.21	0.313017210102667	0.212241239020443	0.53546926580406	0.1287	0.0672	0.0091	0.0051	0.0213	0.0057	0.0057	0.0231	0.1442	0.0141	0.0165	0.0092	0.0902	0.0144	0.0084	0.0057	0.007	0.094	0.092	0.0085	0.0116	0.0079	0.0258	0.0082	0.0135	0.1582
1	rs72699493	163500296	1.11	0.657414555049712	3.21	0.313017210102667	0.21280587619983	0.534493506345152	0.1287	0.0672	0.0091	0.0051	0.0213	0.0057	0.0057	0.0231	0.1442	0.0141	0.0165	0.0092	0.0902	0.0144	0.0084	0.0057	0.007	0.094	0.092	0.0085	0.0116	0.0079	0.0258	0.0082	0.0135	0.1582
1	rs1934494	163505777	1.11	0.657414555049712	3.21	0.313017210102667	0.404454584987348	0.892318297933558	0.1266	0.0671	0.0095	0.0052	0.0209	0.006	0.0059	0.0229	0.1459	0.0143	0.0163	0.0092	0.0923	0.0141	0.0086	0.0056	0.0071	0.0926	0.0908	0.009	0.0114	0.0076	0.0263	0.0087	0.0141	0.1568
1	rs1934496	163506077	1.11	0.657414555049712	3.21	0.313017210102667	0.449864029468095	1.1157327602136	0.1259	0.0661	0.0097	0.0051	0.0204	0.0063	0.006	0.0232	0.1465	0.0139	0.0164	0.0093	0.0936	0.0142	0.0084	0.0057	0.007	0.0919	0.0912	0.0093	0.0112	0.0076	0.0269	0.0088	0.0143	0.1562
1	rs1934497	163506121	1.12	0.604706511137083	3.21	0.313017210102667	0.476598682313481	1.15193922255463	0.1259	0.0661	0.0097	0.0051	0.0204	0.0062	0.006	0.0232	0.1465	0.0138	0.0165	0.0093	0.0941	0.0143	0.0083	0.0056	0.007	0.0915	0.0914	0.0093	0.0112	0.0076	0.0269	0.0087	0.0143	0.1558
1	rs55650308	163506280	1.12	0.604706511137083	3.21	0.313017210102667	0.554543682239894	1.57631160631662	0.1252	0.0657	0.0095	0.005	0.0204	0.0061	0.006	0.0234	0.1479	0.0139	0.0163	0.0092	0.0947	0.0146	0.0082	0.0057	0.0069	0.0919	0.0908	0.0094	0.0109	0.0073	0.0274	0.0087	0.0144	0.1555
1	rs2994233	163506362	1.12	0.604706511137083	3.21	0.313017210102667	0.373102874281577	1.26110396629954	0.1248	0.0655	0.0095	0.005	0.0204	0.006	0.006	0.0233	0.1486	0.0139	0.0162	0.0091	0.095	0.0148	0.0081	0.0057	0.0068	0.092	0.0904	0.0094	0.0107	0.0073	0.0277	0.0086	0.0144	0.1554
1	rs2820871	163508344	1.15	0.46334549806667	3.22	0.299593947381755	0.0980712200067954	1.4481445754929	0.1226	0.0645	0.0085	0.0042	0.02	0.0055	0.0052	0.0228	0.1529	0.0146	0.0158	0.0082	0.0978	0.0176	0.0078	0.0052	0.0052	0.0919	0.0899	0.0101	0.0107	0.0069	0.0295	0.0079	0.0144	0.1554
1	rs115822912	163511024	1.15	0.46334549806667	3.25	0.261729658797372	0.106613867123497	1.45036607312314	0.1226	0.0645	0.0084	0.0042	0.02	0.0054	0.0052	0.0228	0.1529	0.0147	0.0158	0.0082	0.0977	0.0176	0.0078	0.0051	0.0052	0.092	0.0899	0.0101	0.0107	0.0069	0.0295	0.0079	0.0143	0.1554
1	rs61811810	163520825	1.16	0.421630287221885	3.26	0.249891789602986	0.120281740145699	1.62299967596686	0.123	0.0645	0.0084	0.0042	0.0198	0.0054	0.0052	0.0228	0.1529	0.0147	0.0158	0.0081	0.0976	0.0177	0.0078	0.0051	0.0051	0.0919	0.0899	0.0101	0.0106	0.0069	0.0295	0.0079	0.0142	0.1555
1	rs2105241	163526570	1.16	0.421630287221885	3.27	0.2384362992664	0.106292499728179	1.5572807667525	0.123	0.0645	0.0084	0.0042	0.0198	0.0054	0.0052	0.0228	0.153	0.0148	0.0158	0.0081	0.0977	0.0178	0.0078	0.0051	0.005	0.092	0.0899	0.0101	0.0106	0.0069	0.0296	0.0078	0.0142	0.1555
1	rs76650654	163527360	1.16	0.421630287221885	3.27	0.2384362992664	0.111396539438083	1.59173537798109	0.123	0.0645	0.0084	0.0042	0.0198	0.0054	0.0052	0.0228	0.1531	0.0148	0.0158	0.0081	0.0977	0.0178	0.0078	0.0051	0.005	0.092	0.0898	0.0101	0.0106	0.0069	0.0296	0.0078	0.0142	0.1555
1	rs17364067	163527558	1.16	0.421630287221885	3.27	0.2384362992664	0.11128639926331	1.58566708554778	0.123	0.0645	0.0084	0.0041	0.0198	0.0054	0.0052	0.0228	0.1531	0.0148	0.0158	0.0081	0.0977	0.0178	0.0078	0.0051	0.005	0.092	0.0898	0.0101	0.0106	0.0069	0.0296	0.0078	0.0142	0.1555
1	rs2494227	163528762	1.16	0.421630287221885	3.27	0.2384362992664	0.113279214148311	1.54415326806573	0.1231	0.0646	0.0084	0.0041	0.0198	0.0054	0.0052	0.0228	0.1531	0.0148	0.0158	0.0081	0.0976	0.0178	0.0078	0.0051	0.005	0.092	0.0898	0.0101	0.0107	0.0069	0.0296	0.0078	0.0142	0.1555
1	rs2494216	163528817	1.16	0.421630287221885	3.28	0.227357389834261	0.114563822635239	1.50367273053856	0.1231	0.0646	0.0084	0.0041	0.0198	0.0054	0.0052	0.0228	0.1531	0.0148	0.0158	0.008	0.0976	0.0178	0.0078	0.0051	0.005	0.092	0.0898	0.0101	0.0107	0.0069	0.0296	0.0078	0.0142	0.1555
1	rs2486823	163532478	1.16	0.421630287221885	3.28	0.227357389834261	0.0674239921617702	1.40417159090702	0.123	0.0647	0.0083	0.004	0.0193	0.0054	0.0052	0.0226	0.1538	0.0148	0.0158	0.0077	0.0979	0.0181	0.0077	0.005	0.0048	0.0922	0.0898	0.0101	0.0107	0.007	0.0294	0.0077	0.0144	0.1557
1	rs35543404	163544762	1.16	0.421630287221885	3.28	0.227357389834261	0.0700177916495844	1.34234787379917	0.123	0.0646	0.0083	0.004	0.0193	0.0054	0.0053	0.0226	0.1539	0.0148	0.0159	0.0077	0.0978	0.0181	0.0077	0.005	0.0048	0.0922	0.0897	0.01	0.0106	0.0071	0.0295	0.0077	0.0144	0.1557
1	rs12063882	163559407	1.16	0.421630287221885	3.28	0.227357389834261	0.0627891265001727	1.31909565711777	0.123	0.0646	0.0083	0.004	0.0192	0.0054	0.0053	0.0226	0.154	0.0148	0.0159	0.0077	0.0978	0.0181	0.0077	0.005	0.0048	0.0922	0.0897	0.01	0.0106	0.0071	0.0295	0.0077	0.0144	0.1557
1	rs77350382	163569868	1.16	0.421630287221885	3.28	0.227357389834261	0.070841488050229	1.36837598611306	0.123	0.0646	0.0083	0.004	0.0192	0.0054	0.0053	0.0226	0.154	0.0148	0.0159	0.0076	0.0978	0.0182	0.0077	0.005	0.0048	0.0922	0.0897	0.01	0.0106	0.0071	0.0295	0.0077	0.0144	0.1558
1	rs2791149	163579955	1.17	0.382518045708746	3.28	0.227357389834261	0.0593208195356551	1.21998405506176	0.1227	0.0647	0.0083	0.004	0.0196	0.0052	0.0052	0.0224	0.1546	0.0147	0.0162	0.0072	0.098	0.0188	0.0078	0.0048	0.0046	0.0923	0.0886	0.0098	0.0105	0.0069	0.0298	0.0076	0.0147	0.1562
1	rs12123582	163586969	1.18	0.345943801679723	3.28	0.227357389834261	0.164571908318922	0.932076490250348	0.1229	0.0654	0.0081	0.0034	0.0191	0.0044	0.0048	0.0213	0.1562	0.0146	0.0175	0.0072	0.0994	0.0197	0.0071	0.0041	0.0039	0.0924	0.0872	0.0097	0.0101	0.0065	0.0306	0.0071	0.0146	0.1576
1	rs72701536	163587587	1.18	0.345943801679723	3.28	0.227357389834261	0.162801352189554	0.94487808251207	0.1229	0.0654	0.0081	0.0034	0.0191	0.0044	0.0048	0.0213	0.1562	0.0147	0.0175	0.0072	0.0994	0.0197	0.0071	0.0041	0.0039	0.0924	0.0872	0.0097	0.0101	0.0065	0.0306	0.0071	0.0146	0.1576
1	rs35372116	163608330	1.18	0.345943801679723	3.29	0.21664916022799	0.128923400481594	0.812045848802484	0.1229	0.0654	0.0081	0.0034	0.0191	0.0044	0.0048	0.0213	0.1563	0.0147	0.0176	0.0072	0.0994	0.0198	0.0071	0.0041	0.0039	0.0924	0.0872	0.0097	0.0101	0.0065	0.0307	0.0071	0.0147	0.1576
1	rs72701551	163617744	1.18	0.345943801679723	3.29	0.21664916022799	0.130070900615753	0.857103820048096	0.1229	0.0654	0.0081	0.0034	0.0191	0.0044	0.0048	0.0213	0.1563	0.0147	0.0176	0.0072	0.0994	0.0198	0.0071	0.0041	0.0039	0.0924	0.0872	0.0097	0.0101	0.0065	0.0307	0.0071	0.0147	0.1576
1	rs61809121	163622374	1.18	0.345943801679723	3.29	0.21664916022799	0.124453798109328	0.823724156093798	0.1229	0.0654	0.0082	0.0034	0.0191	0.0044	0.0048	0.0213	0.1563	0.0147	0.0176	0.0072	0.0993	0.0198	0.0071	0.0041	0.0039	0.0924	0.0872	0.0097	0.0101	0.0065	0.0307	0.0071	0.0147	0.1576
1	rs17373030	163634787	1.18	0.345943801679723	3.32	0.186688027238402	0.108690310937515	0.642296798353956	0.1229	0.0654	0.0082	0.0034	0.019	0.0044	0.0048	0.0212	0.1563	0.0147	0.0176	0.0073	0.0993	0.0198	0.0071	0.004	0.0039	0.0924	0.0872	0.0097	0.0101	0.0065	0.0307	0.0071	0.0147	0.1577
1	rs2760217	163641173	1.18	0.345943801679723	3.32	0.186688027238402	0.0750758988584313	0.377340877462839	0.123	0.0654	0.0082	0.0034	0.019	0.0044	0.0047	0.0212	0.1562	0.0147	0.0176	0.0073	0.0993	0.0198	0.0071	0.004	0.0039	0.0924	0.0871	0.0098	0.0101	0.0065	0.0308	0.0071	0.0147	0.1577
1	rs115376406	163641481	1.18	0.345943801679723	3.33	0.177401503992083	0.0752047545395278	0.37823086134123	0.123	0.0654	0.0082	0.0034	0.019	0.0044	0.0047	0.0212	0.1562	0.0147	0.0176	0.0073	0.0993	0.0198	0.0071	0.004	0.0039	0.0924	0.0871	0.0098	0.0101	0.0065	0.0308	0.0071	0.0147	0.1577
1	rs12403937	163657608	1.18	0.345943801679723	3.32	0.186688027238402	0.0804541640066358	0.407274209569924	0.123	0.0654	0.0082	0.0034	0.019	0.0044	0.0047	0.0212	0.1563	0.0148	0.0176	0.0073	0.0993	0.0198	0.0071	0.004	0.0039	0.0924	0.0871	0.0097	0.0101	0.0065	0.0308	0.0071	0.0147	0.1577
1	rs79803077	163659426	1.18	0.345943801679723	3.32	0.186688027238402	0.0834286181375272	0.355535071148623	0.123	0.0653	0.0082	0.0034	0.0189	0.0044	0.0047	0.0211	0.1563	0.0148	0.0177	0.0073	0.0993	0.0199	0.0071	0.004	0.0039	0.0924	0.0872	0.0097	0.0101	0.0065	0.0308	0.0071	0.0148	0.1577
1	rs61809141	163666997	1.18	0.345943801679723	3.32	0.186688027238402	0.083566510239021	0.311383158170298	0.123	0.0653	0.0082	0.0034	0.0189	0.0044	0.0047	0.0211	0.1565	0.0149	0.0176	0.0073	0.0993	0.0199	0.0071	0.004	0.0038	0.0924	0.0872	0.0097	0.0101	0.0064	0.0308	0.007	0.0148	0.1578
1	rs114862257	163668496	1.18	0.345943801679723	3.33	0.177401503992083	0.0791148573530652	0.306584769247575	0.123	0.0652	0.0082	0.0034	0.0189	0.0044	0.0047	0.021	0.1565	0.0149	0.0175	0.0073	0.0994	0.0199	0.0071	0.004	0.0038	0.0924	0.0873	0.0096	0.0101	0.0064	0.0308	0.007	0.0148	0.1579
1	rs35662269	163683716	1.18	0.345943801679723	3.33	0.177401503992083	0.0740289197559345	0.248460064998204	0.1229	0.0652	0.0082	0.0033	0.0189	0.0044	0.0046	0.0209	0.1567	0.0149	0.0175	0.0073	0.0994	0.02	0.007	0.0039	0.0038	0.0925	0.0874	0.0096	0.0101	0.0064	0.0308	0.007	0.0147	0.158
1	rs72684929	163689520	1.18	0.345943801679723	3.33	0.177401503992083	0.0739013716903672	0.248347895469178	0.1229	0.0652	0.0082	0.0033	0.0189	0.0044	0.0046	0.0209	0.1567	0.0149	0.0175	0.0073	0.0994	0.02	0.007	0.0039	0.0038	0.0925	0.0874	0.0096	0.01	0.0064	0.0308	0.007	0.0147	0.158
1	rs113482196	163693598	1.18	0.345943801679723	3.34	0.168454672892635	0.0720679058097076	0.239094288042462	0.1229	0.0652	0.0082	0.0033	0.0189	0.0044	0.0046	0.0209	0.1567	0.0149	0.0175	0.0073	0.0994	0.02	0.007	0.0039	0.0038	0.0925	0.0874	0.0096	0.01	0.0064	0.0308	0.007	0.0147	0.1581
1	rs17373433	163700280	1.18	0.345943801679723	3.34	0.168454672892635	0.0564968388904632	0.19988926986268	0.1231	0.0651	0.0081	0.0033	0.0188	0.0044	0.0046	0.0209	0.1569	0.0147	0.0172	0.0073	0.0994	0.0201	0.0071	0.0039	0.0038	0.0925	0.0877	0.0096	0.01	0.0064	0.0308	0.007	0.0146	0.1582
1	rs76321404	163706661	1.18	0.345943801679723	3.34	0.168454672892635	0.0499637939996503	0.170283492808381	0.1231	0.0653	0.008	0.0033	0.0189	0.0044	0.0046	0.0208	0.157	0.0146	0.0172	0.0073	0.0995	0.0202	0.007	0.0039	0.0037	0.0924	0.088	0.0096	0.01	0.0064	0.0307	0.007	0.0146	0.1584
1	rs3856199	163716904	1.18	0.345943801679723	3.34	0.168454672892635	0.0371133299694173	0.102217816294726	0.1232	0.0655	0.0079	0.0033	0.0189	0.0044	0.0045	0.0207	0.1571	0.0145	0.0172	0.0073	0.0996	0.0203	0.007	0.0039	0.0036	0.0922	0.0882	0.0096	0.01	0.0064	0.0305	0.007	0.0146	0.1584
1	rs3856200	163717136	1.18	0.345943801679723	3.34	0.168454672892635	0.0367664238580307	0.09710791510032	0.1232	0.0655	0.0079	0.0033	0.0189	0.0044	0.0045	0.0207	0.157	0.0145	0.0172	0.0073	0.0996	0.0202	0.007	0.0039	0.0036	0.0922	0.0883	0.0095	0.01	0.0064	0.0305	0.007	0.0146	0.1584
1	rs3904942	163738795	1.18	0.345943801679723	3.34	0.168454672892635	0.0342739940327553	0.166834099254973	0.1231	0.0656	0.0078	0.0033	0.0189	0.0044	0.0044	0.0207	0.1571	0.0144	0.0173	0.0073	0.0994	0.0202	0.007	0.0038	0.0035	0.0925	0.0885	0.0095	0.01	0.0063	0.0305	0.0069	0.0146	0.1586
1	rs72684958	163739505	1.18	0.345943801679723	3.34	0.168454672892635	0.0352073229870222	0.179366206051201	0.1231	0.0656	0.0078	0.0033	0.0189	0.0044	0.0044	0.0207	0.1571	0.0144	0.0173	0.0073	0.0994	0.0202	0.007	0.0038	0.0035	0.0926	0.0885	0.0095	0.01	0.0063	0.0305	0.0069	0.0146	0.1586
1	rs75032283	163744853	1.18	0.345943801679723	3.35	0.159841057206343	0.0254692163640794	0.180172472046848	0.123	0.0656	0.0076	0.0032	0.0188	0.0043	0.0042	0.0206	0.1572	0.0145	0.0174	0.0073	0.0991	0.0204	0.007	0.0038	0.0034	0.0932	0.0889	0.0094	0.01	0.0062	0.0306	0.0068	0.0147	0.1586
1	rs61811606	163746258	1.18	0.345943801679723	3.35	0.159841057206343	0.0255309057686859	0.171471809883169	0.1229	0.0656	0.0076	0.0032	0.0188	0.0043	0.0041	0.0206	0.1572	0.0145	0.0175	0.0073	0.099	0.0205	0.007	0.0038	0.0034	0.0932	0.0889	0.0094	0.01	0.0062	0.0305	0.0068	0.0147	0.1587
1	rs2165446	163758093	1.18	0.345943801679723	3.35	0.159841057206343	0.0233378513143816	0.135206467687963	0.1229	0.0658	0.0077	0.0032	0.0188	0.0043	0.0041	0.0204	0.1573	0.0146	0.0175	0.0071	0.0989	0.0206	0.007	0.0038	0.0034	0.0932	0.0888	0.0094	0.01	0.0063	0.0305	0.0069	0.0147	0.1588
1	rs13374048	163770538	1.19	0.311838986457593	3.35	0.159841057206343	0.016066269119702	0.0577211380326175	0.1227	0.0655	0.0077	0.0031	0.0188	0.0043	0.004	0.0201	0.1583	0.015	0.0174	0.0075	0.0985	0.0204	0.007	0.0038	0.0033	0.0933	0.0887	0.0095	0.0099	0.0063	0.0304	0.007	0.0147	0.1586
1	rs12035005	163774100	1.19	0.311838986457593	3.35	0.159841057206343	0.0199943137815629	0.0691180516422347	0.1227	0.0653	0.0077	0.0031	0.019	0.0044	0.004	0.0201	0.158	0.0152	0.0175	0.0076	0.0984	0.0206	0.007	0.0038	0.0033	0.0931	0.0889	0.0095	0.0099	0.0064	0.0305	0.0069	0.0149	0.1584
1	rs6671893	163775335	1.19	0.311838986457593	3.35	0.159841057206343	0.0205698477100997	0.0952680550137495	0.1227	0.0652	0.0077	0.0031	0.019	0.0044	0.004	0.0201	0.1581	0.0152	0.0175	0.0077	0.0984	0.0206	0.007	0.0038	0.0033	0.0931	0.0889	0.0095	0.0099	0.0063	0.0305	0.0069	0.0149	0.1584
1	rs6702119	163782243	1.19	0.311838986457593	3.35	0.159841057206343	0.029226021345037	0.104686835934905	0.1227	0.065	0.0077	0.0031	0.019	0.0044	0.0039	0.0201	0.1581	0.0153	0.0175	0.0076	0.0984	0.0208	0.007	0.0039	0.0032	0.0931	0.0889	0.0095	0.0099	0.0063	0.0303	0.007	0.0149	0.1582
1	rs79735534	163787409	1.19	0.311838986457593	3.35	0.159841057206343	0.0293394407090197	0.100096571140738	0.1227	0.065	0.0077	0.0031	0.019	0.0044	0.0039	0.0201	0.1581	0.0153	0.0175	0.0076	0.0984	0.0208	0.007	0.0039	0.0032	0.0931	0.0889	0.0095	0.0099	0.0063	0.0303	0.007	0.0149	0.1582
1	rs115766719	163788260	1.19	0.311838986457593	3.35	0.159841057206343	0.0291016179586612	0.0979927276923974	0.1227	0.065	0.0077	0.0031	0.019	0.0044	0.0039	0.0201	0.1581	0.0153	0.0175	0.0076	0.0984	0.0208	0.007	0.0039	0.0032	0.0931	0.0889	0.0095	0.0099	0.0063	0.0303	0.007	0.0149	0.1582
1	rs10753630	163790451	1.19	0.311838986457593	3.35	0.159841057206343	0.0277250265208114	0.0971882224860219	0.1226	0.065	0.0077	0.0031	0.0191	0.0044	0.0039	0.0201	0.1581	0.0153	0.0175	0.0076	0.0983	0.0208	0.007	0.0039	0.0032	0.0931	0.0889	0.0095	0.0099	0.0063	0.0303	0.007	0.0149	0.1582
1	rs17365730	163793913	1.19	0.311838986457593	3.35	0.159841057206343	0.0298536735431979	0.113506049421752	0.1226	0.065	0.0077	0.0031	0.0191	0.0044	0.0039	0.0201	0.1581	0.0153	0.0175	0.0076	0.0983	0.0208	0.007	0.0039	0.0032	0.0931	0.0889	0.0095	0.0099	0.0063	0.0303	0.007	0.0149	0.1582
1	rs72684989	163798200	1.19	0.311838986457593	3.35	0.159841057206343	0.0317935381615408	0.128798433641839	0.1226	0.065	0.0077	0.003	0.0191	0.0044	0.0039	0.0201	0.1581	0.0153	0.0175	0.0076	0.0983	0.0208	0.007	0.0039	0.0032	0.0931	0.0889	0.0095	0.0099	0.0063	0.0303	0.007	0.0149	0.1582
1	rs79235440	163799720	1.19	0.311838986457593	3.29	0.21664916022799	0.0320828840379851	0.125327822775467	0.1226	0.0651	0.0077	0.003	0.0191	0.0044	0.0039	0.0201	0.1581	0.0153	0.0175	0.0076	0.0982	0.0208	0.007	0.0039	0.0032	0.0932	0.0889	0.0095	0.0099	0.0063	0.0303	0.007	0.0149	0.1582
1	rs114974231	163806433	1.19	0.311838986457593	3.29	0.21664916022799	0.0335947816649993	0.125682155692457	0.1226	0.0651	0.0076	0.003	0.0191	0.0043	0.0039	0.0201	0.1581	0.0153	0.0176	0.0076	0.0983	0.0208	0.007	0.0039	0.0032	0.0932	0.0889	0.0095	0.0099	0.0063	0.0303	0.007	0.0149	0.1583
1	rs949837	163813734	1.19	0.311838986457593	3.29	0.21664916022799	0.0330113127212324	0.128709003578474	0.1224	0.0651	0.0076	0.003	0.0191	0.0043	0.0038	0.02	0.1581	0.0153	0.0176	0.0076	0.0983	0.0209	0.0069	0.004	0.0031	0.0931	0.0889	0.0095	0.0098	0.0064	0.0303	0.0071	0.0151	0.1583
1	rs56094857	163814358	1.21	0.250745108472337	3.29	0.21664916022799	0.0207909549849326	0.120145074782239	0.1223	0.0652	0.0074	0.0029	0.0192	0.0041	0.0037	0.02	0.159	0.0154	0.0176	0.0077	0.0984	0.0211	0.0069	0.0041	0.0031	0.0936	0.0885	0.0095	0.01	0.0066	0.0299	0.0071	0.0153	0.1576
1	rs781946	163815371	1.22	0.223600634562227	3.29	0.21664916022799	0.0198479827746536	0.0992853330339098	0.1218	0.0653	0.007	0.0027	0.0195	0.0037	0.0035	0.02	0.1608	0.0156	0.0174	0.0078	0.0985	0.0215	0.0067	0.0039	0.003	0.0945	0.0879	0.0095	0.0102	0.0072	0.0291	0.0071	0.0157	0.156
1	rs12134045	163815651	1.22	0.223600634562227	3.29	0.21664916022799	0.0313867714216262	0.184324051582326	0.1219	0.0653	0.0069	0.0025	0.0194	0.0036	0.0034	0.02	0.1611	0.0157	0.0173	0.0078	0.0985	0.0215	0.0066	0.0039	0.003	0.0948	0.0879	0.0094	0.0104	0.0072	0.029	0.007	0.0157	0.156
1	rs16861181	163828133	1.23	0.19861485684188	3.28	0.227357389834261	0.140485400430417	0.346569537558563	0.1222	0.0652	0.0063	0.0018	0.0197	0.0032	0.003	0.0201	0.1629	0.016	0.017	0.0079	0.098	0.0218	0.006	0.0035	0.0028	0.0964	0.0879	0.0091	0.0112	0.0078	0.0284	0.0065	0.0159	0.1555
1	rs796694	163829349	1.23	0.19861485684188	3.28	0.227357389834261	0.129315274103728	0.320318245663164	0.1222	0.0652	0.0063	0.0018	0.0197	0.0032	0.003	0.0201	0.1629	0.016	0.017	0.0079	0.098	0.0218	0.006	0.0035	0.0028	0.0964	0.0879	0.0091	0.0112	0.0078	0.0284	0.0065	0.0159	0.1555
1	rs1339995	163831730	1.23	0.19861485684188	3.28	0.227357389834261	0.120108583117399	0.23842971495909	0.1223	0.0652	0.0063	0.0018	0.0197	0.0032	0.003	0.0201	0.1629	0.016	0.017	0.008	0.098	0.0218	0.0059	0.0035	0.0028	0.0964	0.0879	0.0091	0.0112	0.0078	0.0285	0.0065	0.0159	0.1555
1	rs17366341	163834280	1.23	0.19861485684188	3.28	0.227357389834261	0.121469060137866	0.237765735486147	0.1224	0.0652	0.0063	0.0018	0.0197	0.0032	0.003	0.0201	0.1629	0.016	0.017	0.0079	0.0979	0.0218	0.0059	0.0035	0.0028	0.0964	0.0878	0.0091	0.0112	0.0078	0.0285	0.0065	0.0159	0.1555
1	rs75878220	163836845	1.23	0.19861485684188	3.28	0.227357389834261	0.116989408648049	0.228532937720587	0.1224	0.0651	0.0063	0.0018	0.0197	0.0032	0.003	0.0201	0.163	0.016	0.017	0.0079	0.0979	0.0219	0.006	0.0035	0.0027	0.0964	0.0877	0.0091	0.0112	0.0078	0.0286	0.0065	0.0159	0.1555
1	rs12027725	163837024	1.23	0.19861485684188	3.28	0.227357389834261	0.122868145121514	0.223310497914428	0.1225	0.0651	0.0063	0.0018	0.0197	0.0032	0.003	0.0201	0.163	0.016	0.017	0.0081	0.0979	0.0219	0.006	0.0035	0.0027	0.0965	0.0876	0.009	0.0112	0.0078	0.0286	0.0065	0.0159	0.1555
1	rs811435	163837511	1.23	0.19861485684188	3.27	0.2384362992664	0.122225685269574	0.227223649507809	0.1225	0.0651	0.0063	0.0018	0.0197	0.0032	0.003	0.0201	0.163	0.016	0.017	0.0081	0.0979	0.0219	0.006	0.0035	0.0027	0.0965	0.0876	0.009	0.0112	0.0078	0.0286	0.0065	0.0159	0.1555
1	rs12753882	163839891	1.23	0.19861485684188	3.27	0.2384362992664	0.130343578084856	0.27757517708585	0.1225	0.0651	0.0064	0.0018	0.0197	0.0032	0.003	0.0202	0.163	0.016	0.017	0.0081	0.0979	0.0219	0.006	0.0035	0.0027	0.0965	0.0876	0.009	0.0112	0.0078	0.0286	0.0065	0.0159	0.1554
1	rs11591024	163840431	1.23	0.19861485684188	3.27	0.2384362992664	0.13070768506593	0.278039810743742	0.1224	0.0651	0.0064	0.0018	0.0197	0.0032	0.003	0.0202	0.163	0.016	0.017	0.0081	0.0979	0.0219	0.006	0.0035	0.0027	0.0965	0.0876	0.009	0.0112	0.0078	0.0286	0.0065	0.0159	0.1554
1	rs114763407	163847718	1.23	0.19861485684188	3.25	0.261729658797372	0.120773179499796	0.222552184077505	0.1226	0.0651	0.0064	0.0019	0.0196	0.0032	0.003	0.0204	0.1631	0.016	0.017	0.0081	0.0977	0.0219	0.006	0.0034	0.0027	0.0965	0.0877	0.0089	0.0112	0.0078	0.0285	0.0064	0.0159	0.1553
1	rs11577916	163850104	1.23	0.19861485684188	3.24	0.273955600409011	0.0857925985802944	0.129066862162823	0.1234	0.0654	0.0065	0.0022	0.0196	0.0033	0.003	0.0205	0.1635	0.016	0.0165	0.0082	0.0974	0.0219	0.006	0.003	0.0027	0.0959	0.088	0.0085	0.0112	0.0079	0.0284	0.0064	0.0157	0.155
1	rs6683370	163853917	1.23	0.19861485684188	3.24	0.273955600409011	0.0535917512378979	0.0583060569503148	0.1239	0.0653	0.0065	0.0022	0.0193	0.0033	0.0028	0.0203	0.1638	0.0157	0.0169	0.0083	0.0974	0.0218	0.0061	0.0029	0.0026	0.0956	0.0888	0.0084	0.0112	0.0079	0.0281	0.0063	0.0154	0.1556
1	rs962995	163858446	1.23	0.19861485684188	3.24	0.273955600409011	0.0518572566238713	0.0488919502188762	0.1239	0.0653	0.0064	0.0022	0.0193	0.0033	0.0028	0.0203	0.1639	0.0157	0.0168	0.0083	0.0974	0.0218	0.0061	0.0029	0.0026	0.0956	0.0888	0.0084	0.0112	0.0079	0.0281	0.0063	0.0154	0.1556
1	rs6674203	163859823	1.23	0.19861485684188	3.22	0.299593947381755	0.0517564175406722	0.0488919502188762	0.1239	0.0653	0.0064	0.0022	0.0193	0.0033	0.0028	0.0203	0.1639	0.0157	0.0168	0.0083	0.0974	0.0218	0.0061	0.0029	0.0026	0.0956	0.0888	0.0084	0.0112	0.0079	0.0281	0.0063	0.0154	0.1556
1	rs12563932	163859836	1.23	0.19861485684188	3.21	0.313017210102667	0.0517564175406722	0.0488919502188762	0.1239	0.0653	0.0064	0.0022	0.0193	0.0033	0.0028	0.0203	0.1639	0.0157	0.0168	0.0083	0.0974	0.0218	0.0061	0.0029	0.0026	0.0956	0.0888	0.0084	0.0112	0.0079	0.0281	0.0063	0.0154	0.1556
1	rs72686867	163867113	1.23	0.19861485684188	3.21	0.313017210102667	0.0512708858442064	0.0485906013625322	0.1239	0.0653	0.0064	0.0022	0.0193	0.0033	0.0028	0.0203	0.1639	0.0157	0.0168	0.0083	0.0973	0.0218	0.0061	0.0029	0.0026	0.0957	0.0889	0.0084	0.0112	0.0079	0.0282	0.0063	0.0154	0.1556
1	rs12135107	163876943	1.23	0.19861485684188	3.21	0.313017210102667	0.0488245443069531	0.0450385573984819	0.124	0.0653	0.0064	0.0022	0.0193	0.0033	0.0028	0.0203	0.1639	0.0157	0.0168	0.0083	0.0972	0.0218	0.0061	0.0029	0.0026	0.0957	0.089	0.0084	0.0112	0.0079	0.0282	0.0063	0.0154	0.1557
1	rs16822674	163896553	1.23	0.19861485684188	3.21	0.313017210102667	0.0424299162457522	0.0353201105655353	0.1247	0.0652	0.0064	0.0022	0.0193	0.0033	0.0028	0.0202	0.1638	0.0155	0.0167	0.0083	0.0968	0.0217	0.006	0.0029	0.0026	0.0958	0.0893	0.0083	0.0112	0.0079	0.0281	0.0063	0.0154	0.1555
1	rs260904	163901131	1.23	0.19861485684188	3.2	0.326850259155197	0.0402529228478356	0.0327052416685985	0.1249	0.0652	0.0064	0.0022	0.0193	0.0033	0.0028	0.0202	0.1638	0.0155	0.0167	0.0083	0.0967	0.0217	0.006	0.003	0.0027	0.0959	0.0895	0.0082	0.0112	0.0079	0.0281	0.0063	0.0154	0.1555
1	rs10917875	163901409	1.23	0.19861485684188	3.17	0.370859203571921	0.0404372583818608	0.0324538657468023	0.1249	0.0652	0.0064	0.0022	0.0193	0.0033	0.0028	0.0202	0.1638	0.0155	0.0167	0.0083	0.0967	0.0217	0.006	0.003	0.0027	0.0958	0.0895	0.0082	0.0112	0.0079	0.0281	0.0063	0.0154	0.1555
1	rs17366977	163905673	1.23	0.19861485684188	3.15	0.402339212139645	0.0388128079983636	0.031754780831074	0.1253	0.0652	0.0064	0.0022	0.0194	0.0033	0.0028	0.0202	0.1638	0.0155	0.0166	0.0083	0.0968	0.0216	0.006	0.003	0.0026	0.0958	0.0894	0.0082	0.0113	0.0079	0.0281	0.0063	0.0154	0.1555
1	rs115505569	163908233	1.23	0.19861485684188	3.14	0.418735639412168	0.0382632494665586	0.0318044820468864	0.1254	0.0652	0.0064	0.0022	0.0194	0.0033	0.0028	0.0202	0.1638	0.0155	0.0165	0.0083	0.0969	0.0216	0.006	0.003	0.0026	0.0958	0.0894	0.0082	0.0113	0.0079	0.028	0.0062	0.0154	0.1555
1	rs34438952	163911787	1.23	0.19861485684188	3.14	0.418735639412168	0.0385648372848804	0.0318044820468864	0.1255	0.0652	0.0063	0.0022	0.0194	0.0033	0.0028	0.0202	0.1638	0.0155	0.0165	0.0083	0.0969	0.0216	0.006	0.003	0.0026	0.0958	0.0894	0.0082	0.0113	0.0079	0.028	0.0062	0.0154	0.1555
1	rs77930255	163913563	1.23	0.19861485684188	3.14	0.418735639412168	0.0378003692655862	0.0310627448679823	0.1256	0.0652	0.0063	0.0022	0.0194	0.0033	0.0027	0.0202	0.1638	0.0155	0.0165	0.0082	0.0969	0.0216	0.006	0.003	0.0026	0.0958	0.0894	0.0082	0.0113	0.0078	0.028	0.0062	0.0154	0.1555
1	rs1858534	163941245	1.23	0.19861485684188	3.13	0.435575753324506	0.0346171641043692	0.0251563994761228	0.1261	0.0651	0.0063	0.0022	0.0194	0.0032	0.0027	0.0203	0.1639	0.0155	0.0164	0.0082	0.0972	0.0216	0.006	0.0029	0.0026	0.0958	0.0895	0.0081	0.0113	0.0077	0.0276	0.0062	0.0152	0.1555
1	rs1479640	163948373	1.24	0.175701215111077	3.12	0.452863978564029	0.0583511189932672	0.0219632108936365	0.1263	0.0649	0.0064	0.0022	0.0199	0.0031	0.0022	0.0202	0.1643	0.0153	0.0164	0.0086	0.0978	0.021	0.0059	0.0029	0.0027	0.0957	0.0909	0.0072	0.0114	0.0077	0.0273	0.0061	0.0149	0.1556
1	rs10494405	163948473	1.24	0.175701215111077	3.12	0.452863978564029	0.0713387189995684	0.0187850094271995	0.1261	0.0653	0.0064	0.0022	0.0199	0.0029	0.0022	0.0202	0.165	0.0153	0.0162	0.0086	0.0973	0.021	0.0057	0.0029	0.0027	0.0957	0.0912	0.0071	0.0115	0.0077	0.0273	0.0061	0.0146	0.1556
1	rs7529989	163952306	1.24	0.175701215111077	3.07	0.546174590811499	0.0973097241427134	0.0175290598208466	0.1265	0.0652	0.0064	0.0024	0.0204	0.0029	0.0021	0.0199	0.1664	0.0158	0.0158	0.0088	0.095	0.0205	0.0056	0.0028	0.0026	0.0962	0.0928	0.0069	0.0115	0.0077	0.0272	0.0059	0.0145	0.155
1	rs1122278	163953024	1.24	0.175701215111077	3.06	0.566238797870229	0.098223965997167	0.0158852823013063	0.1265	0.0652	0.0064	0.0024	0.0204	0.0029	0.0021	0.0199	0.1664	0.0158	0.0158	0.0088	0.095	0.0205	0.0056	0.0028	0.0026	0.0962	0.0929	0.0069	0.0115	0.0077	0.0272	0.0059	0.0145	0.155
1	rs77154045	163953124	1.24	0.175701215111077	3.05	0.586779315918157	0.0981984979849607	0.0162436632140094	0.1265	0.0652	0.0064	0.0024	0.0204	0.0029	0.0021	0.0199	0.1664	0.0158	0.0158	0.0088	0.095	0.0205	0.0056	0.0028	0.0026	0.0962	0.0929	0.0069	0.0115	0.0077	0.0272	0.0059	0.0145	0.1549
1	rs424950	163956503	1.24	0.175701215111077	3.04	0.607799794750251	0.0990155281118777	0.0166789357694632	0.1265	0.0652	0.0064	0.0024	0.0203	0.0029	0.0021	0.0199	0.1664	0.0158	0.0158	0.0088	0.0951	0.0205	0.0056	0.0028	0.0026	0.0962	0.0929	0.0069	0.0115	0.0077	0.0272	0.0059	0.0145	0.1549
1	rs72686900	163978224	1.25	0.154769873779188	3.04	0.607799794750251	0.106962694612706	0.0161716706283746	0.1265	0.0653	0.0064	0.0025	0.0202	0.0028	0.002	0.0201	0.1667	0.0157	0.0158	0.0088	0.0953	0.0203	0.0055	0.0028	0.0026	0.0957	0.0932	0.0067	0.0114	0.0077	0.0273	0.0058	0.0146	0.1549
1	rs80019567	163983578	1.25	0.154769873779188	3.04	0.607799794750251	0.108310929251895	0.0196063367487112	0.1265	0.0654	0.0064	0.0025	0.0202	0.0028	0.002	0.0201	0.1668	0.0157	0.0158	0.0088	0.0953	0.0203	0.0055	0.0028	0.0026	0.0956	0.0932	0.0067	0.0114	0.0077	0.0273	0.0057	0.0147	0.1549
1	rs61811171	164004969	1.25	0.154769873779188	3.04	0.607799794750251	0.113362721357569	0.0186690759947514	0.1264	0.0654	0.0064	0.0026	0.0201	0.0028	0.002	0.0201	0.1669	0.0157	0.0158	0.0088	0.0953	0.0203	0.0055	0.0028	0.0025	0.0955	0.0933	0.0067	0.0114	0.0077	0.0273	0.0057	0.0147	0.1549
1	rs1822702	164005184	1.25	0.154769873779188	3.05	0.586779315918157	0.114143949292543	0.0187463260199467	0.1264	0.0654	0.0064	0.0026	0.0201	0.0028	0.002	0.0201	0.167	0.0157	0.0158	0.0088	0.0953	0.0203	0.0055	0.0028	0.0025	0.0955	0.0933	0.0067	0.0114	0.0077	0.0273	0.0057	0.0147	0.1548
1	rs72688616	164023099	1.25	0.154769873779188	3.05	0.586779315918157	0.120310614468174	0.0168252886230051	0.1263	0.0655	0.0064	0.0026	0.0201	0.0028	0.002	0.0202	0.1673	0.0156	0.0158	0.0088	0.0954	0.0202	0.0055	0.0028	0.0025	0.0953	0.0934	0.0066	0.0114	0.0077	0.0273	0.0057	0.0148	0.1547
1	rs7518619	164028234	1.25	0.154769873779188	3.05	0.586779315918157	0.121381941601141	0.0172310061886586	0.1263	0.0655	0.0064	0.0026	0.0201	0.0028	0.002	0.0202	0.1673	0.0156	0.0158	0.0088	0.0954	0.0202	0.0055	0.0028	0.0025	0.0952	0.0934	0.0066	0.0114	0.0077	0.0272	0.0057	0.0149	0.1547
1	rs12117172	164034330	1.25	0.154769873779188	3.05	0.586779315918157	0.123248745439337	0.0147307662903127	0.1263	0.0656	0.0064	0.0026	0.0201	0.0027	0.002	0.0203	0.1675	0.0156	0.0158	0.0087	0.0954	0.0202	0.0055	0.0027	0.0025	0.0951	0.0935	0.0065	0.0114	0.0077	0.0273	0.0056	0.0149	0.1548
1	rs10799978	164034955	1.25	0.154769873779188	3.05	0.586779315918157	0.123424648960382	0.0145255103414137	0.1264	0.0656	0.0064	0.0026	0.0201	0.0027	0.002	0.0203	0.1675	0.0156	0.0158	0.0087	0.0953	0.0202	0.0055	0.0027	0.0025	0.0951	0.0934	0.0065	0.0114	0.0077	0.0272	0.0056	0.0149	0.1549
1	rs10799985	164052290	1.25	0.154769873779188	3.05	0.586779315918157	0.114339772214825	0.015320113143656	0.1266	0.0653	0.0064	0.0026	0.0201	0.0027	0.002	0.0202	0.1681	0.0157	0.0158	0.0087	0.0949	0.02	0.0055	0.0027	0.0025	0.0953	0.0936	0.0064	0.0113	0.0077	0.0271	0.0056	0.015	0.1551
1	rs12406169	164055724	1.25	0.154769873779188	3.08	0.526582953384854	0.114900403968355	0.0133568750284817	0.1266	0.0653	0.0064	0.0026	0.0201	0.0027	0.002	0.0202	0.1679	0.0157	0.0158	0.0087	0.0948	0.02	0.0055	0.0027	0.0026	0.0952	0.0935	0.0064	0.0113	0.0078	0.0271	0.0057	0.015	0.1551
1	rs61811232	164061794	1.25	0.154769873779188	3.08	0.526582953384854	0.113529849435966	0.0154604531783686	0.1266	0.0653	0.0064	0.0026	0.0201	0.0027	0.002	0.0202	0.1679	0.0157	0.0158	0.0087	0.0948	0.02	0.0055	0.0027	0.0026	0.0952	0.0935	0.0064	0.0113	0.0078	0.0271	0.0057	0.015	0.1551
1	rs77554430	164076581	1.26	0.135727966888585	3.08	0.526582953384854	0.14226810091584	0.0271524720398265	0.127	0.0653	0.0061	0.0028	0.0199	0.0027	0.0019	0.0202	0.1693	0.0157	0.016	0.0085	0.0948	0.0196	0.0053	0.0022	0.0023	0.0962	0.094	0.0061	0.0112	0.0076	0.027	0.0053	0.0151	0.1549
1	rs73019551	164076965	1.26	0.135727966888585	3.08	0.526582953384854	0.143196567390143	0.0271986725655142	0.127	0.0653	0.0061	0.0028	0.0199	0.0027	0.0019	0.0202	0.1693	0.0157	0.016	0.0085	0.0948	0.0196	0.0053	0.0022	0.0023	0.0962	0.094	0.0061	0.0112	0.0076	0.027	0.0053	0.0151	0.1549
1	rs4657331	164082207	1.26	0.135727966888585	3.07	0.546174590811499	0.222285525003817	0.0515171046324881	0.1277	0.0655	0.0059	0.0029	0.0199	0.0027	0.0018	0.0201	0.1702	0.0159	0.016	0.0083	0.0944	0.0192	0.0052	0.0018	0.0021	0.0967	0.0943	0.006	0.0113	0.0075	0.0268	0.005	0.015	0.1547
1	rs7531678	164082899	1.26	0.135727966888585	3.07	0.546174590811499	0.213007736858843	0.0591553835914021	0.1277	0.0656	0.0058	0.0028	0.0199	0.0027	0.0018	0.0201	0.17	0.0158	0.016	0.0082	0.0943	0.0192	0.0051	0.0018	0.0021	0.0969	0.0944	0.006	0.0115	0.0075	0.0268	0.005	0.015	0.1551
1	rs77238475	164083427	1.26	0.135727966888585	3.07	0.546174590811499	0.213775788994041	0.060009941834155	0.1277	0.0655	0.0058	0.0028	0.0199	0.0027	0.0018	0.0201	0.17	0.0158	0.016	0.0082	0.0943	0.0192	0.0051	0.0018	0.0021	0.0969	0.0943	0.006	0.0115	0.0075	0.0268	0.005	0.015	0.1551
1	rs10917931	164100378	1.26	0.135727966888585	3.07	0.546174590811499	0.215032262961063	0.0577860044362551	0.1278	0.0653	0.0058	0.0028	0.0199	0.0027	0.0016	0.0201	0.1703	0.0154	0.0161	0.0081	0.0948	0.0191	0.0052	0.0016	0.0021	0.097	0.0939	0.0059	0.0114	0.0074	0.027	0.0049	0.0151	0.1554
1	rs34895050	164106971	1.27	0.118479912290321	3.07	0.546174590811499	0.181970241842006	0.0891325942349568	0.1281	0.0651	0.0058	0.0026	0.02	0.0027	0.0016	0.0202	0.1709	0.0153	0.0161	0.008	0.0944	0.0191	0.0052	0.0016	0.002	0.0973	0.094	0.006	0.0114	0.0074	0.0268	0.0049	0.0151	0.1555
1	rs1890067	164127185	1.27	0.118479912290321	3.07	0.546174590811499	0.161248406740177	0.080312573535994	0.1282	0.065	0.0058	0.0025	0.02	0.0026	0.0015	0.0202	0.1712	0.0152	0.0161	0.0079	0.0943	0.019	0.0052	0.0016	0.0019	0.0974	0.094	0.006	0.0114	0.0074	0.0267	0.0048	0.0151	0.1556
1	rs12732666	164130930	1.27	0.118479912290321	3.08	0.526582953384854	0.156574260159494	0.0884351260480472	0.128	0.0651	0.0057	0.0024	0.02	0.0026	0.0015	0.0202	0.1714	0.0152	0.0162	0.0078	0.0944	0.019	0.0051	0.0016	0.0018	0.0976	0.094	0.006	0.0114	0.0073	0.0267	0.0048	0.0151	0.156
1	rs76551928	164144584	1.27	0.118479912290321	3.08	0.526582953384854	0.141438747459138	0.107846881974332	0.1283	0.0648	0.0057	0.0023	0.0201	0.0026	0.0016	0.0202	0.1718	0.0152	0.0163	0.0077	0.0941	0.0189	0.0051	0.0015	0.0017	0.098	0.0938	0.006	0.0113	0.0073	0.0268	0.0047	0.0151	0.156
1	rs35112938	164146896	1.27	0.118479912290321	3.08	0.526582953384854	0.136991522727648	0.12426706791209	0.1284	0.0648	0.0057	0.0023	0.0201	0.0026	0.0016	0.0202	0.1718	0.0152	0.0163	0.0077	0.094	0.0189	0.0051	0.0015	0.0017	0.0981	0.0938	0.006	0.0113	0.0073	0.0268	0.0047	0.0151	0.156
1	rs945794	164149402	1.27	0.118479912290321	3.08	0.526582953384854	0.123219443036617	0.125593537459367	0.1285	0.0647	0.0057	0.0022	0.0201	0.0027	0.0016	0.0202	0.172	0.0152	0.0163	0.0076	0.094	0.0188	0.0051	0.0015	0.0017	0.0982	0.0935	0.006	0.0113	0.0073	0.0268	0.0047	0.0151	0.1561
1	rs7524933	164151402	1.27	0.118479912290321	3.08	0.526582953384854	0.110901437975591	0.121192531147954	0.1287	0.0646	0.0057	0.0021	0.0201	0.0027	0.0016	0.0202	0.1721	0.0152	0.0163	0.0075	0.094	0.0188	0.0051	0.0015	0.0017	0.0984	0.0935	0.006	0.0113	0.0073	0.0268	0.0047	0.0151	0.1561
1	rs12722820	164153581	1.27	0.118479912290321	3.08	0.526582953384854	0.0946488771014035	0.121542442756729	0.1287	0.0646	0.0057	0.0021	0.0201	0.0027	0.0016	0.0202	0.172	0.0152	0.0163	0.0075	0.0939	0.0188	0.0051	0.0017	0.0018	0.0984	0.0935	0.006	0.0113	0.0073	0.0268	0.0047	0.0151	0.156
1	rs12138858	164156616	1.27	0.118479912290321	3.08	0.526582953384854	0.0946986528855392	0.131311810621591	0.1287	0.0646	0.0057	0.0021	0.0201	0.0027	0.0016	0.0202	0.1721	0.0152	0.0163	0.0075	0.0939	0.0188	0.0051	0.0017	0.0018	0.0984	0.0935	0.006	0.0113	0.0073	0.0268	0.0047	0.0151	0.156
1	Affx-5623150	164161226	1.27	0.118479912290321	3.14	0.418735639412168	0.0937804665056409	0.143492290886994	0.1287	0.0646	0.0057	0.0021	0.0201	0.0027	0.0016	0.0202	0.1722	0.0152	0.0163	0.0075	0.0938	0.0187	0.0051	0.0016	0.0018	0.0985	0.0935	0.006	0.0113	0.0073	0.0268	0.0047	0.0151	0.156
1	rs6681517	164179422	1.27	0.118479912290321	3.14	0.418735639412168	0.0863080065205623	0.117195942938933	0.1289	0.0643	0.0056	0.0019	0.02	0.0027	0.0016	0.0203	0.1728	0.0154	0.0165	0.0075	0.0932	0.0183	0.005	0.0016	0.0017	0.0988	0.0937	0.0061	0.0113	0.0071	0.0265	0.005	0.0151	0.156
1	rs782854	164196173	1.27	0.118479912290321	3.14	0.418735639412168	0.0896580665550734	0.128887886765328	0.129	0.0643	0.0056	0.0019	0.0199	0.0027	0.0016	0.0203	0.173	0.0154	0.0165	0.0075	0.0931	0.0183	0.0049	0.0016	0.0018	0.0989	0.0938	0.0062	0.0113	0.0071	0.0266	0.005	0.0152	0.1559
1	rs77647893	164196522	1.27	0.118479912290321	3.14	0.418735639412168	0.0893218113040786	0.127548514627829	0.129	0.0643	0.0056	0.0019	0.0199	0.0027	0.0016	0.0203	0.173	0.0154	0.0165	0.0075	0.093	0.0182	0.0049	0.0016	0.0018	0.0989	0.0938	0.0062	0.0113	0.0071	0.0266	0.005	0.0152	0.1559
1	rs61802994	164198494	1.27	0.118479912290321	3.14	0.418735639412168	0.0859797922582337	0.125593537459367	0.129	0.0643	0.0056	0.0019	0.0199	0.0027	0.0016	0.0203	0.173	0.0154	0.0165	0.0075	0.093	0.0182	0.0049	0.0016	0.0018	0.0989	0.0938	0.0062	0.0113	0.007	0.0266	0.005	0.0152	0.1558
1	rs10917954	164199276	1.27	0.118479912290321	3.14	0.418735639412168	0.0802971673348511	0.115731792986195	0.129	0.0643	0.0056	0.0019	0.0199	0.0027	0.0016	0.0203	0.1731	0.0153	0.0165	0.0075	0.093	0.0182	0.0049	0.0016	0.0018	0.0989	0.0938	0.0062	0.0113	0.007	0.0266	0.005	0.0152	0.1558
1	rs16826613	164199666	1.27	0.118479912290321	3.15	0.402339212139645	0.0786716276586804	0.116678387763124	0.129	0.0643	0.0056	0.0019	0.0199	0.0027	0.0017	0.0203	0.1731	0.0153	0.0165	0.0075	0.093	0.0182	0.0049	0.0016	0.0018	0.0989	0.0938	0.0062	0.0113	0.007	0.0267	0.005	0.0152	0.1558
1	rs16826820	164207723	1.27	0.118479912290321	3.14	0.418735639412168	0.0672839844432438	0.153287601628678	0.1293	0.0641	0.0057	0.0018	0.02	0.0026	0.0017	0.0204	0.1732	0.0153	0.0165	0.0073	0.0927	0.0182	0.0049	0.0016	0.0018	0.099	0.0938	0.0063	0.0113	0.007	0.0266	0.005	0.0152	0.1556
1	rs10157716	164213034	1.27	0.118479912290321	3.14	0.418735639412168	0.0624840108634052	0.167718725309556	0.1294	0.064	0.0057	0.0019	0.02	0.0026	0.0017	0.0205	0.1732	0.0153	0.0165	0.0072	0.0925	0.0183	0.0049	0.0016	0.0018	0.099	0.0937	0.0063	0.0113	0.007	0.0266	0.005	0.0153	0.1555
1	rs12049205	164221100	1.27	0.118479912290321	3.14	0.418735639412168	0.0610293191003281	0.202507155376648	0.1295	0.0638	0.0057	0.0018	0.02	0.0026	0.0017	0.0206	0.1733	0.0153	0.0165	0.007	0.0924	0.0183	0.0049	0.0016	0.0019	0.099	0.0938	0.0064	0.0113	0.0071	0.0267	0.005	0.0153	0.1553
1	rs1416430	164228597	1.27	0.118479912290321	3.15	0.402339212139645	0.0604314153495617	0.204609657644606	0.1295	0.0638	0.0057	0.0018	0.02	0.0026	0.0017	0.0206	0.1733	0.0153	0.0165	0.0069	0.0923	0.0183	0.0049	0.0016	0.0019	0.099	0.0938	0.0064	0.0113	0.0071	0.0267	0.005	0.0154	0.1553
1	rs1338993	164231063	1.27	0.118479912290321	3.14	0.418735639412168	0.0563367035052413	0.177657036884668	0.1295	0.0638	0.0058	0.0018	0.02	0.0026	0.0017	0.0206	0.1733	0.0153	0.0165	0.0069	0.0923	0.0184	0.0049	0.0016	0.0019	0.099	0.0938	0.0064	0.0113	0.0071	0.0267	0.0051	0.0154	0.1552
1	rs11590566	164238409	1.27	0.118479912290321	3.13	0.435575753324506	0.0658155295484911	0.219742984921617	0.1294	0.0637	0.0058	0.0018	0.0199	0.0026	0.0017	0.0206	0.1733	0.0153	0.0165	0.0069	0.0923	0.0185	0.0049	0.0016	0.0019	0.099	0.0938	0.0064	0.0113	0.0071	0.0266	0.0051	0.0155	0.1552
1	rs6704430	164271953	1.28	0.102927797709035	3.13	0.435575753324506	0.0531801894335886	0.151101331023699	0.129	0.0615	0.0059	0.0023	0.0196	0.0031	0.0021	0.021	0.1749	0.0152	0.0166	0.007	0.0869	0.0182	0.0052	0.0018	0.0024	0.0978	0.095	0.0081	0.0118	0.0074	0.0272	0.0054	0.0157	0.1554
1	rs116703509	164272514	1.28	0.102927797709035	3.12	0.452863978564029	0.054751965512248	0.142841410809335	0.129	0.0615	0.0059	0.0023	0.0196	0.0031	0.0021	0.021	0.1749	0.0152	0.0166	0.007	0.0869	0.0182	0.0052	0.0018	0.0024	0.0978	0.095	0.0081	0.0118	0.0074	0.0272	0.0054	0.0157	0.1554
1	rs972378	164276414	1.28	0.102927797709035	3.12	0.452863978564029	0.0528729116889087	0.140064134304325	0.129	0.0615	0.0059	0.0023	0.0196	0.0031	0.0021	0.021	0.175	0.0152	0.0166	0.007	0.0868	0.0182	0.0052	0.0018	0.0024	0.0978	0.095	0.0081	0.0118	0.0074	0.0272	0.0054	0.0157	0.1554
1	rs545053	164277180	1.28	0.102927797709035	3.12	0.452863978564029	0.0525159282475369	0.139050785882114	0.129	0.0615	0.0059	0.0023	0.0196	0.0032	0.0021	0.021	0.175	0.0152	0.0166	0.007	0.0868	0.0182	0.0052	0.0018	0.0024	0.0978	0.095	0.0081	0.0118	0.0074	0.0272	0.0054	0.0157	0.1554
1	rs1339004	164279677	1.28	0.102927797709035	3.12	0.452863978564029	0.0554701606021511	0.155964265666792	0.129	0.0615	0.0059	0.0023	0.0196	0.0032	0.0021	0.021	0.175	0.0152	0.0166	0.007	0.0868	0.0182	0.0052	0.0018	0.0024	0.0978	0.095	0.0081	0.0118	0.0074	0.0272	0.0053	0.0157	0.1554
1	rs61804201	164280972	1.28	0.102927797709035	3.12	0.452863978564029	0.0558757898768871	0.16136683400676	0.1291	0.0615	0.0059	0.0023	0.0196	0.0032	0.0021	0.021	0.175	0.0152	0.0166	0.007	0.0868	0.0182	0.0051	0.0018	0.0024	0.0978	0.095	0.0081	0.0118	0.0074	0.0272	0.0053	0.0157	0.1554
1	rs6426866	164307474	1.28	0.102927797709035	3.12	0.452863978564029	0.0566394357453083	0.132756080473804	0.1289	0.0611	0.0058	0.0023	0.0196	0.0033	0.0022	0.0213	0.1753	0.0151	0.0167	0.007	0.0861	0.0182	0.0052	0.0019	0.0026	0.0974	0.0952	0.0083	0.0118	0.0075	0.0272	0.0054	0.0157	0.1554
1	rs76059028	164307837	1.28	0.102927797709035	3.12	0.452863978564029	0.0572122193455661	0.135115418735565	0.1289	0.0611	0.0058	0.0023	0.0196	0.0033	0.0022	0.0213	0.1753	0.0151	0.0167	0.007	0.0861	0.0182	0.0052	0.0019	0.0026	0.0974	0.0952	0.0083	0.0118	0.0075	0.0272	0.0054	0.0157	0.1554
1	rs114688223	164309546	1.28	0.102927797709035	3.12	0.452863978564029	0.0567286803806976	0.134933388472316	0.1289	0.0611	0.0058	0.0023	0.0196	0.0033	0.0022	0.0213	0.1753	0.0151	0.0167	0.007	0.0861	0.0182	0.0052	0.0019	0.0026	0.0974	0.0952	0.0083	0.0118	0.0075	0.0272	0.0054	0.0157	0.1554
1	rs12125655	164311297	1.28	0.102927797709035	3.12	0.452863978564029	0.0558051040098534	0.135844440998802	0.1289	0.0611	0.0058	0.0023	0.0196	0.0033	0.0022	0.0213	0.1753	0.0151	0.0167	0.007	0.086	0.0182	0.0052	0.0019	0.0026	0.0974	0.0952	0.0083	0.0118	0.0075	0.0272	0.0054	0.0157	0.1554
1	rs473983	164334162	1.28	0.102927797709035	3.12	0.452863978564029	0.0539190794404673	0.146575137116279	0.1287	0.0609	0.0058	0.0024	0.0196	0.0033	0.0023	0.0212	0.1748	0.015	0.0168	0.0071	0.0861	0.0182	0.0053	0.0019	0.0026	0.0975	0.0955	0.0083	0.0118	0.0075	0.0272	0.0054	0.0157	0.1553
1	rs61801178	164336554	1.28	0.102927797709035	3.12	0.452863978564029	0.0573740063288951	0.16899940789326	0.1286	0.0609	0.0058	0.0025	0.0196	0.0034	0.0023	0.0212	0.1747	0.0149	0.0168	0.0071	0.086	0.0183	0.0053	0.002	0.0028	0.0975	0.0955	0.0083	0.0118	0.0075	0.0273	0.0055	0.0157	0.1552
1	rs487569	164341275	1.28	0.102927797709035	3.13	0.435575753324506	0.0327529183380116	0.138958796567564	0.1285	0.0608	0.0059	0.0026	0.0196	0.0034	0.0027	0.0212	0.1745	0.0148	0.0168	0.0071	0.0857	0.0183	0.0054	0.0021	0.003	0.0975	0.0955	0.0084	0.0117	0.0076	0.0274	0.0055	0.0157	0.1548
1	rs12129187	164346386	1.28	0.102927797709035	3.11	0.470604638115432	0.0305842250158053	0.130412110841988	0.1284	0.0607	0.0059	0.0026	0.0196	0.0034	0.0027	0.0212	0.1744	0.0148	0.0168	0.0071	0.0857	0.0183	0.0054	0.0021	0.0031	0.0975	0.0955	0.0084	0.0117	0.0076	0.0274	0.0055	0.0157	0.1547
1	rs114425384	164346959	1.28	0.102927797709035	3.12	0.452863978564029	0.0304324571369404	0.1286195965827	0.1284	0.0607	0.0059	0.0026	0.0196	0.0034	0.0027	0.0212	0.1744	0.0148	0.0168	0.0071	0.0857	0.0183	0.0054	0.0021	0.0031	0.0975	0.0955	0.0084	0.0117	0.0076	0.0274	0.0056	0.0157	0.1547
1	rs78165697	164357435	1.29	0.0889718392940509	3.13	0.435575753324506	0.0235799940290132	0.108936246111632	0.1282	0.0606	0.0061	0.0028	0.0196	0.0034	0.0029	0.0211	0.1741	0.0147	0.0169	0.007	0.0853	0.0184	0.0055	0.0022	0.0034	0.0975	0.0956	0.0084	0.0117	0.0077	0.0275	0.0057	0.0156	0.1544
1	rs2821411	164367805	1.28	0.102927797709035	3.13	0.435575753324506	0.0212473396185276	0.100259127938522	0.1282	0.0606	0.0061	0.0029	0.0196	0.0034	0.0029	0.0211	0.174	0.0147	0.0169	0.007	0.0852	0.0184	0.0055	0.0022	0.0036	0.0975	0.0956	0.0084	0.0116	0.0077	0.0275	0.0058	0.0156	0.1542
1	rs78012259	164369504	1.28	0.102927797709035	3.14	0.418735639412168	0.0252439316008572	0.0913948065546987	0.1282	0.0607	0.0062	0.003	0.0196	0.0034	0.0029	0.0211	0.1739	0.0147	0.0169	0.007	0.0851	0.0185	0.0056	0.0022	0.0037	0.0975	0.0956	0.0084	0.0116	0.0077	0.0275	0.0058	0.0156	0.1541
1	rs16829673	164369757	1.28	0.102927797709035	3.14	0.418735639412168	0.0245565936821786	0.0801637675784237	0.1282	0.0607	0.0062	0.003	0.0196	0.0033	0.0029	0.0211	0.1739	0.0147	0.0169	0.007	0.085	0.0185	0.0056	0.0022	0.0037	0.0975	0.0955	0.0084	0.0116	0.0077	0.0275	0.0058	0.0156	0.1541
1	rs115856766	164385062	1.28	0.102927797709035	3.14	0.418735639412168	0.101726234724566	0.137123690700647	0.1282	0.0604	0.0063	0.0034	0.0197	0.0035	0.003	0.021	0.1728	0.0147	0.0172	0.007	0.0841	0.0186	0.0058	0.0023	0.0045	0.0975	0.0954	0.0083	0.0117	0.0079	0.0275	0.0059	0.0156	0.1539
1	rs12122949	164388854	1.28	0.102927797709035	3.15	0.402339212139645	0.154989339539869	0.117368653990586	0.1282	0.0604	0.0063	0.0036	0.0197	0.0035	0.0031	0.0209	0.1724	0.0147	0.0173	0.007	0.0838	0.0186	0.0059	0.0023	0.0048	0.0974	0.0953	0.0083	0.0117	0.008	0.0275	0.0059	0.0156	0.1538
1	rs2635002	164392112	1.28	0.102927797709035	3.15	0.402339212139645	0.163910978893478	0.118927376045535	0.1287	0.0607	0.0063	0.0036	0.0198	0.0035	0.0031	0.0209	0.1714	0.0147	0.0173	0.007	0.0836	0.0186	0.0059	0.0023	0.005	0.0978	0.095	0.0083	0.0117	0.008	0.0275	0.006	0.0156	0.1535
1	rs2634998	164396241	1.28	0.102927797709035	3.16	0.386381943985473	0.191372997960921	0.196555111932767	0.1287	0.0606	0.0063	0.0036	0.0198	0.0035	0.0031	0.0209	0.1714	0.0147	0.0174	0.007	0.0835	0.0186	0.006	0.0023	0.005	0.0979	0.095	0.0083	0.0118	0.008	0.0275	0.006	0.0156	0.1536
1	rs61801220	164399838	1.28	0.102927797709035	3.15	0.402339212139645	0.209510722253629	0.201458631404874	0.1288	0.0605	0.0063	0.0036	0.0198	0.0035	0.0031	0.0209	0.1713	0.0148	0.0174	0.0071	0.0832	0.0186	0.006	0.0024	0.005	0.0979	0.0949	0.0083	0.0118	0.008	0.0275	0.006	0.0156	0.1536
1	rs2821401	164402150	1.28	0.102927797709035	3.15	0.402339212139645	0.201830223955801	0.208730310155306	0.1288	0.0603	0.0063	0.0036	0.0199	0.0036	0.0032	0.0209	0.1713	0.0149	0.0174	0.0071	0.083	0.0187	0.006	0.0024	0.005	0.098	0.0948	0.0084	0.0119	0.008	0.0275	0.006	0.0157	0.1537
1	rs1387354	164414724	1.29	0.0889718392940509	3.15	0.402339212139645	0.0719634411750086	0.100259127938522	0.1284	0.0595	0.0066	0.0038	0.0197	0.004	0.0037	0.0208	0.1697	0.0153	0.0175	0.0076	0.0815	0.0189	0.0068	0.0031	0.0051	0.0975	0.0949	0.0085	0.0119	0.0081	0.0274	0.0066	0.0158	0.1531
1	rs114074788	164428438	1.29	0.0889718392940509	3.15	0.402339212139645	0.0673039738899373	0.186462995942521	0.1292	0.059	0.0068	0.004	0.02	0.0042	0.0039	0.0207	0.1687	0.0155	0.0175	0.008	0.0801	0.019	0.0072	0.0034	0.0053	0.097	0.0948	0.0086	0.0119	0.0082	0.0272	0.007	0.0158	0.1525
1	rs12046734	164437174	1.29	0.0889718392940509	3.13	0.435575753324506	0.0496038325697416	0.142006145387701	0.1293	0.0589	0.0069	0.004	0.0201	0.0043	0.004	0.0207	0.1685	0.0155	0.0175	0.008	0.0798	0.019	0.0073	0.0035	0.0054	0.0969	0.0949	0.0086	0.0119	0.0081	0.0272	0.0071	0.0159	0.1524
1	rs116302133	164440062	1.29	0.0889718392940509	3.11	0.470604638115432	0.061990285978119	0.195517067294182	0.1294	0.0587	0.0069	0.004	0.0201	0.0043	0.004	0.0208	0.1684	0.0155	0.0175	0.0081	0.0797	0.019	0.0074	0.0035	0.0054	0.0969	0.0949	0.0087	0.012	0.0081	0.0272	0.0071	0.0159	0.1523
1	rs73012850	164440887	1.29	0.0889718392940509	3.1	0.488801954490689	0.0621988542997368	0.206930766070822	0.1294	0.0587	0.0069	0.004	0.0201	0.0043	0.004	0.0208	0.1684	0.0155	0.0175	0.0081	0.0797	0.019	0.0074	0.0035	0.0054	0.0969	0.0949	0.0087	0.012	0.0081	0.0272	0.0071	0.0159	0.1523
1	rs4657361	164444336	1.29	0.0889718392940509	3.09	0.50746005104726	0.047798419560788	0.224938286978408	0.13	0.0586	0.0069	0.004	0.0202	0.0043	0.0039	0.0209	0.1671	0.0157	0.0175	0.0083	0.0799	0.0191	0.0076	0.0036	0.0052	0.0963	0.0951	0.0089	0.0119	0.0082	0.0271	0.0073	0.0159	0.1519
1	rs76729342	164444542	1.29	0.0889718392940509	3.09	0.50746005104726	0.0462556235631741	0.295870434343959	0.1303	0.0584	0.0069	0.004	0.0202	0.0043	0.0039	0.0209	0.1667	0.0157	0.0176	0.0084	0.0798	0.0192	0.0077	0.0036	0.0051	0.0962	0.0953	0.0089	0.0118	0.0083	0.0272	0.0073	0.0159	0.152
1	rs7416532	164445357	1.3	0.0765109106342586	3	0.696751202985924	0.0368729238955089	0.295988851062191	0.1311	0.0585	0.0069	0.0039	0.0202	0.0044	0.0039	0.0208	0.1654	0.0161	0.0176	0.0087	0.0794	0.0193	0.0078	0.0036	0.0048	0.0957	0.0956	0.0088	0.0116	0.0084	0.0273	0.0074	0.0161	0.1524
1	rs1538370	164447212	1.29	0.0889718392940509	2.99	0.72022314582581	0.277468228954964	0.344710019622778	0.1329	0.0584	0.0069	0.0038	0.0199	0.0047	0.0038	0.0212	0.1627	0.0176	0.0169	0.0099	0.0791	0.0199	0.0081	0.0036	0.0043	0.0944	0.0965	0.0084	0.0113	0.0086	0.0272	0.0078	0.0162	0.1514
1	rs10494417	164447438	1.28	0.102927797709035	2.99	0.72022314582581	0.384149020403246	0.328594252649366	0.1333	0.0584	0.007	0.0042	0.0199	0.0048	0.0037	0.0212	0.1621	0.0177	0.0169	0.0099	0.0789	0.0201	0.0081	0.0036	0.0043	0.0945	0.0964	0.0083	0.0112	0.0087	0.0271	0.0079	0.0162	0.1509
1	rs16831405	164447505	1.28	0.102927797709035	2.99	0.72022314582581	0.347074468601904	0.313308713535886	0.1334	0.0584	0.007	0.0042	0.02	0.0048	0.0037	0.0213	0.1622	0.0177	0.0169	0.01	0.0789	0.0201	0.0082	0.0036	0.0043	0.0945	0.0964	0.0083	0.0112	0.0087	0.0271	0.0079	0.0162	0.1506
1	rs1933733	164452555	1.27	0.118479912290321	2.99	0.72022314582581	0.40405694292863	0.253298491117694	0.1342	0.0585	0.0065	0.0043	0.02	0.005	0.0038	0.0212	0.1617	0.0178	0.0171	0.0101	0.0787	0.0201	0.0083	0.0036	0.0042	0.0945	0.0966	0.0083	0.0111	0.0087	0.0271	0.008	0.0164	0.15
1	rs7517505	164453373	1.27	0.118479912290321	2.99	0.72022314582581	0.405079847584457	0.25059433311893	0.1342	0.0585	0.0065	0.0043	0.02	0.005	0.0038	0.0212	0.1617	0.0178	0.0171	0.0101	0.0787	0.02	0.0083	0.0036	0.0042	0.0946	0.0966	0.0083	0.011	0.0088	0.0271	0.008	0.0164	0.15
1	rs16831613	164454432	1.27	0.118479912290321	2.99	0.72022314582581	0.385090776940086	0.27236458532069	0.1342	0.0585	0.0065	0.0043	0.02	0.0048	0.0038	0.0212	0.1617	0.0178	0.0171	0.0101	0.0786	0.02	0.0083	0.0035	0.0042	0.0946	0.0966	0.0083	0.011	0.0088	0.0271	0.008	0.0164	0.15
1	rs10918012	164455043	1.27	0.118479912290321	2.99	0.72022314582581	0.391100964048278	0.265464863944612	0.1342	0.0585	0.0065	0.0043	0.02	0.0048	0.0038	0.0212	0.1617	0.0178	0.0171	0.0101	0.0785	0.02	0.0083	0.0035	0.0042	0.0947	0.0967	0.0083	0.011	0.0088	0.0271	0.008	0.0164	0.15
1	rs67378743	164459224	1.27	0.118479912290321	2.99	0.72022314582581	0.556333477488179	0.419002878192097	0.1344	0.0587	0.0065	0.0043	0.02	0.0049	0.0039	0.0211	0.1615	0.0179	0.0171	0.0102	0.0788	0.0201	0.0083	0.0035	0.0042	0.0947	0.0963	0.0084	0.0109	0.0089	0.0267	0.008	0.0165	0.1493
1	rs28398284	164460801	1.27	0.118479912290321	2.98	0.744195120258389	0.563052633063429	0.36658116032061	0.1348	0.0591	0.0066	0.0044	0.0201	0.005	0.004	0.021	0.1609	0.0179	0.0172	0.0104	0.0791	0.0201	0.0083	0.0037	0.0043	0.0949	0.0961	0.0084	0.0107	0.0091	0.0265	0.0081	0.0165	0.1481
1	rs67350169	164468815	1.27	0.118479912290321	2.98	0.744195120258389	0.704679930488051	0.517835688069986	0.1346	0.0592	0.0066	0.0044	0.02	0.005	0.004	0.021	0.1607	0.0179	0.0172	0.0105	0.0792	0.0201	0.0083	0.0037	0.0043	0.0951	0.096	0.0083	0.0106	0.0092	0.0264	0.0081	0.0165	0.1483
1	rs80246649	164477717	1.28	0.102927797709035	2.98	0.744195120258389	0.715433823122503	0.723376765006574	0.135	0.0598	0.0067	0.0042	0.0198	0.005	0.0041	0.021	0.1596	0.0176	0.0172	0.0105	0.0805	0.02	0.0082	0.0036	0.0042	0.0959	0.096	0.0082	0.0104	0.0093	0.0263	0.008	0.0164	0.1476
1	rs10800027	164478274	1.28	0.102927797709035	2.98	0.744195120258389	0.593036590088355	0.620101755297761	0.135	0.0599	0.0067	0.0042	0.0197	0.005	0.0041	0.021	0.1595	0.0176	0.0172	0.0106	0.0807	0.0199	0.0082	0.0036	0.0042	0.096	0.096	0.0082	0.0103	0.0093	0.0263	0.0081	0.0164	0.1475
1	rs114637494	164478287	1.28	0.102927797709035	2.98	0.744195120258389	0.608368059764992	0.627045224114115	0.135	0.0599	0.0067	0.0042	0.0197	0.005	0.0041	0.021	0.1595	0.0176	0.0172	0.0106	0.0807	0.0199	0.0082	0.0036	0.0042	0.096	0.096	0.0082	0.0103	0.0093	0.0263	0.0081	0.0164	0.1474
1	rs68096672	164480414	1.29	0.0889718392940509	2.99	0.72022314582581	0.690259061875804	0.898737564007637	0.1363	0.0605	0.0073	0.004	0.0195	0.0048	0.0041	0.021	0.1584	0.0176	0.0169	0.0103	0.0816	0.0201	0.0078	0.0036	0.0043	0.0969	0.0964	0.0079	0.0103	0.0094	0.0261	0.0075	0.0162	0.1462
1	rs72694526	164480877	1.29	0.0889718392940509	2.99	0.72022314582581	0.602089900669052	1.10740757389765	0.1364	0.0609	0.0074	0.0039	0.0194	0.0047	0.0043	0.021	0.1579	0.0175	0.0169	0.0102	0.0816	0.02	0.0077	0.0039	0.0044	0.0971	0.0966	0.0078	0.0105	0.0093	0.0261	0.0074	0.0161	0.1457
1	rs868376	164481240	1.29	0.0889718392940509	3	0.696751202985924	0.442703980606791	0.878416075142622	0.1365	0.0612	0.0075	0.0039	0.0194	0.0047	0.0043	0.021	0.1576	0.0174	0.0169	0.0101	0.0819	0.0201	0.0076	0.0038	0.0045	0.0973	0.0968	0.0078	0.0106	0.0093	0.026	0.0073	0.0162	0.1454
1	rs1954114	164481676	1.29	0.0889718392940509	3	0.696751202985924	0.544978249781555	1.07114167860913	0.1364	0.0612	0.0075	0.0039	0.0194	0.0047	0.0043	0.021	0.1575	0.0174	0.0169	0.0101	0.082	0.0201	0.0076	0.0038	0.0045	0.0973	0.0968	0.0078	0.0106	0.0093	0.026	0.0072	0.0162	0.1454
1	rs17385316	164487883	1.29	0.0889718392940509	3	0.696751202985924	0.53119932993019	1.75247517089307	0.1357	0.0614	0.0078	0.004	0.0193	0.0046	0.0043	0.0209	0.1568	0.017	0.0168	0.0099	0.0834	0.0199	0.0074	0.0039	0.0044	0.0979	0.0968	0.0078	0.0108	0.0092	0.0261	0.007	0.0162	0.1455
1	rs1338626	164488457	1.29	0.0889718392940509	3	0.696751202985924	0.417051723729596	1.34082934342371	0.1357	0.0615	0.0079	0.004	0.0193	0.0046	0.0043	0.0209	0.1567	0.0169	0.0168	0.0099	0.0836	0.0199	0.0074	0.0039	0.0044	0.098	0.0968	0.0078	0.0108	0.0092	0.0261	0.007	0.0163	0.1455
1	rs12060820	164489804	1.29	0.0889718392940509	3	0.696751202985924	0.48669319610094	1.72435585346505	0.1356	0.0617	0.0079	0.0039	0.0193	0.0046	0.0043	0.0211	0.1569	0.0169	0.0169	0.0098	0.0836	0.0199	0.0073	0.0039	0.0044	0.0981	0.0963	0.0077	0.0108	0.0091	0.026	0.007	0.0163	0.1454
1	rs12402920	164492154	1.29	0.0889718392940509	3	0.696751202985924	0.517972640725094	1.80714355182461	0.1357	0.0625	0.008	0.0038	0.0193	0.0044	0.0042	0.0214	0.1573	0.0168	0.0168	0.0096	0.0839	0.0199	0.0073	0.0039	0.0043	0.098	0.0958	0.0077	0.0107	0.0089	0.0257	0.0069	0.0163	0.1456
1	rs115580589	164497378	1.29	0.0889718392940509	3	0.696751202985924	0.476290655866269	1.70331060761704	0.1356	0.0626	0.008	0.0038	0.0193	0.0044	0.0042	0.0215	0.1573	0.0167	0.0169	0.0095	0.084	0.02	0.0072	0.0039	0.0042	0.0979	0.0959	0.0077	0.0107	0.0089	0.0256	0.0069	0.0163	0.1457
1	rs12410040	164497415	1.29	0.0889718392940509	3	0.696751202985924	0.477030081720149	1.71260087083225	0.1356	0.0626	0.008	0.0038	0.0193	0.0044	0.0042	0.0215	0.1574	0.0167	0.0169	0.0095	0.084	0.02	0.0072	0.0039	0.0042	0.0979	0.0959	0.0077	0.0107	0.0089	0.0256	0.0069	0.0163	0.1457
1	rs114485898	164500352	1.29	0.0889718392940509	3	0.696751202985924	0.515794305458955	1.73647410665743	0.1356	0.0626	0.008	0.0037	0.0193	0.0044	0.0042	0.0215	0.1574	0.0167	0.0169	0.0095	0.084	0.02	0.0072	0.0039	0.0042	0.0979	0.096	0.0077	0.0107	0.0089	0.0256	0.0069	0.0163	0.1457
1	rs12128265	164502332	1.29	0.0889718392940509	3.06	0.566238797870229	0.506172956701813	1.82677698155932	0.1356	0.0625	0.0081	0.0036	0.0193	0.0044	0.0042	0.0215	0.1575	0.0167	0.017	0.0095	0.0839	0.02	0.0072	0.0039	0.0042	0.098	0.096	0.0077	0.0106	0.0088	0.0255	0.0069	0.0163	0.1458
1	rs1340519	164503366	1.29	0.0889718392940509	3.08	0.526582953384854	0.463319467720697	1.71488075777696	0.1357	0.0625	0.0081	0.0036	0.0193	0.0044	0.0042	0.0215	0.1575	0.0167	0.017	0.0094	0.0839	0.0201	0.0072	0.0039	0.0042	0.098	0.096	0.0077	0.0106	0.0088	0.0256	0.0069	0.0163	0.1458
1	rs11590969	164506508	1.29	0.0889718392940509	3.08	0.526582953384854	0.521184026867055	1.8246529830711	0.1358	0.0625	0.0081	0.0034	0.0193	0.0043	0.0042	0.0215	0.1576	0.0167	0.017	0.0094	0.084	0.0201	0.0072	0.0039	0.0041	0.098	0.096	0.0077	0.0106	0.0088	0.0255	0.0069	0.0163	0.1458
1	rs1338633	164506986	1.29	0.0889718392940509	3.08	0.526582953384854	0.538427148275615	1.85158295011096	0.1358	0.0625	0.0081	0.0034	0.0193	0.0043	0.0042	0.0215	0.1576	0.0167	0.017	0.0094	0.084	0.0201	0.0072	0.0039	0.0041	0.098	0.096	0.0077	0.0106	0.0088	0.0255	0.0069	0.0163	0.1458
1	rs72694574	164510530	1.29	0.0889718392940509	3.08	0.526582953384854	0.7530675611595	2.37190041109397	0.1358	0.0625	0.0081	0.0034	0.0193	0.0043	0.0042	0.0215	0.1576	0.0167	0.017	0.0094	0.084	0.0202	0.0072	0.0039	0.0041	0.098	0.0959	0.0077	0.0106	0.0089	0.0255	0.0069	0.0162	0.1458
1	rs76273607	164511527	1.29	0.0889718392940509	3.1	0.488801954490689	0.785719651508996	2.38546817620491	0.1358	0.0625	0.0081	0.0034	0.0193	0.0043	0.0042	0.0215	0.1576	0.0167	0.017	0.0094	0.084	0.0202	0.0072	0.0039	0.0041	0.098	0.0959	0.0077	0.0106	0.0089	0.0255	0.0069	0.0162	0.1458
1	rs114718992	164529388	1.32	0.055666547717423	3.1	0.488801954490689	0.56125271883604	2.1507412119505	0.1344	0.0639	0.0078	0.0031	0.0185	0.0038	0.004	0.0217	0.158	0.0164	0.0163	0.0096	0.0866	0.0197	0.0074	0.0038	0.0037	0.0998	0.0944	0.0074	0.0103	0.0093	0.0243	0.0071	0.0159	0.1475
1	rs4657364	164532325	1.31	0.0654431371829849	3.1	0.488801954490689	0.7998082085417	2.17918508781359	0.1332	0.0649	0.0076	0.0029	0.0177	0.0034	0.0039	0.022	0.1583	0.0162	0.0157	0.0098	0.0885	0.0194	0.0075	0.0037	0.0034	0.1012	0.0933	0.0071	0.01	0.0097	0.0235	0.0073	0.0157	0.1488
1	rs3898199	164533643	1.31	0.0654431371829849	3.1	0.488801954490689	0.720427273719059	2.05958715892769	0.1331	0.065	0.0075	0.0029	0.0176	0.0033	0.0038	0.022	0.1584	0.0161	0.0157	0.0098	0.0893	0.0193	0.0074	0.0037	0.0033	0.1012	0.0931	0.0071	0.01	0.0097	0.0235	0.0075	0.0156	0.149
1	rs79753189	164533826	1.31	0.0654431371829849	3.11	0.470604638115432	0.806069663940473	2.21240029257283	0.1331	0.065	0.0075	0.0028	0.0176	0.0033	0.0038	0.022	0.1584	0.0161	0.0157	0.0098	0.0894	0.0193	0.0074	0.0037	0.0032	0.1013	0.093	0.0071	0.01	0.0097	0.0235	0.0075	0.0156	0.1491
1	rs12038282	164534207	1.31	0.0654431371829849	3.12	0.452863978564029	0.747064959602054	1.77096452676927	0.133	0.0651	0.0075	0.0028	0.0175	0.0033	0.0037	0.022	0.1584	0.0162	0.0157	0.0098	0.0896	0.0193	0.0074	0.0037	0.0032	0.1013	0.093	0.0071	0.01	0.0098	0.0235	0.0075	0.0156	0.1493
1	rs35582103	164537133	1.31	0.0654431371829849	3.12	0.452863978564029	0.811487072098499	1.84041436170044	0.1328	0.0653	0.0075	0.0028	0.0175	0.0032	0.0037	0.022	0.1581	0.016	0.0156	0.0098	0.0903	0.0191	0.0073	0.0036	0.0031	0.1015	0.0926	0.007	0.0099	0.0098	0.0235	0.0076	0.0154	0.1497
1	rs2792251	164541977	1.31	0.0654431371829849	3.12	0.452863978564029	0.695688033913021	1.78630560900125	0.1326	0.0656	0.0075	0.0028	0.0174	0.0032	0.0037	0.022	0.1578	0.0159	0.0155	0.0098	0.091	0.0191	0.0072	0.0036	0.003	0.1016	0.0923	0.007	0.0098	0.0099	0.0236	0.0077	0.0153	0.1501
1	rs80318769	164546863	1.31	0.0654431371829849	3.12	0.452863978564029	0.620176723462875	1.76162826461185	0.1326	0.0658	0.0076	0.0028	0.0174	0.0031	0.0037	0.022	0.1577	0.0157	0.0154	0.0097	0.0915	0.019	0.0073	0.0036	0.003	0.1019	0.092	0.0069	0.0098	0.0098	0.0236	0.0077	0.0151	0.1505
1	rs77919780	164547849	1.3	0.0765109106342586	3.12	0.452863978564029	0.582690315061305	1.77131697920296	0.1326	0.0658	0.0076	0.0028	0.0174	0.0031	0.0037	0.022	0.1576	0.0157	0.0153	0.0097	0.0915	0.019	0.0073	0.0036	0.003	0.102	0.0919	0.0069	0.0098	0.0097	0.0236	0.0077	0.0151	0.1505
1	rs56217471	164547894	1.3	0.0765109106342586	3.12	0.452863978564029	0.581470699643116	1.77131697920296	0.1326	0.0658	0.0076	0.0028	0.0174	0.0031	0.0037	0.022	0.1576	0.0157	0.0153	0.0097	0.0915	0.019	0.0073	0.0036	0.003	0.102	0.0919	0.0069	0.0098	0.0097	0.0236	0.0077	0.0151	0.1505
1	rs1780365	164555286	1.3	0.0765109106342586	3.12	0.452863978564029	0.559322487044016	1.45344289995017	0.1324	0.0661	0.0077	0.0029	0.0173	0.0031	0.0039	0.0219	0.1572	0.0155	0.0151	0.0097	0.0921	0.0188	0.0073	0.0036	0.003	0.1025	0.0913	0.007	0.0098	0.0097	0.0237	0.0077	0.0149	0.1509
1	rs12047193	164558962	1.3	0.0765109106342586	3.13	0.435575753324506	0.506743984300701	1.32565998325499	0.1323	0.0668	0.0077	0.003	0.0172	0.0032	0.0042	0.0218	0.1568	0.0147	0.015	0.0095	0.0934	0.0185	0.0072	0.0036	0.0029	0.1031	0.0897	0.0071	0.0095	0.0095	0.0237	0.0076	0.0144	0.1525
1	rs76387671	164560886	1.29	0.0889718392940509	3.15	0.402339212139645	0.421274316577658	1.31236875482368	0.1322	0.067	0.0077	0.0031	0.0172	0.0033	0.0043	0.0217	0.1568	0.0147	0.015	0.0093	0.0933	0.0186	0.0072	0.0036	0.003	0.1034	0.0892	0.0072	0.0094	0.0096	0.0237	0.0076	0.0143	0.1527
1	rs2800791	164563425	1.29	0.0889718392940509	3.15	0.402339212139645	0.320049194061825	1.14389344371446	0.1321	0.0671	0.0077	0.0031	0.0172	0.0033	0.0043	0.0217	0.1568	0.0147	0.0151	0.0093	0.0933	0.0186	0.0072	0.0036	0.003	0.1036	0.0891	0.0072	0.0094	0.0096	0.0237	0.0076	0.0143	0.1527
1	rs7517971	164575054	1.29	0.0889718392940509	3.16	0.386381943985473	0.321007325938943	1.07211449376012	0.1319	0.067	0.0078	0.0031	0.0172	0.0032	0.0043	0.0215	0.157	0.0146	0.015	0.0093	0.0931	0.0184	0.0071	0.0036	0.0029	0.1039	0.0893	0.0073	0.0094	0.0094	0.0237	0.0077	0.0142	0.1534
1	rs78740352	164576559	1.29	0.0889718392940509	3.18	0.355766254763284	0.318790783099214	1.05042788805501	0.1319	0.067	0.0077	0.0031	0.0172	0.0032	0.0043	0.0215	0.157	0.0146	0.015	0.0093	0.0931	0.0184	0.0071	0.0036	0.0029	0.1039	0.0893	0.0073	0.0093	0.0094	0.0237	0.0077	0.0142	0.1534
1	rs78334936	164579738	1.29	0.0889718392940509	3.24	0.273955600409011	0.309658542985658	1.01243928359327	0.1319	0.067	0.0078	0.0031	0.0172	0.0032	0.0043	0.0215	0.157	0.0146	0.015	0.0093	0.0931	0.0184	0.0071	0.0036	0.0029	0.1039	0.0893	0.0073	0.0093	0.0094	0.0238	0.0077	0.0142	0.1534
1	rs2800785	164583573	1.29	0.0889718392940509	3.24	0.273955600409011	0.274673406096065	0.893413609974859	0.1319	0.067	0.0078	0.0031	0.0172	0.0032	0.0043	0.0215	0.157	0.0146	0.015	0.0093	0.0931	0.0184	0.0071	0.0036	0.0029	0.104	0.0893	0.0073	0.0093	0.0094	0.0238	0.0077	0.0142	0.1535
1	rs17382325	164586652	1.29	0.0889718392940509	3.25	0.261729658797372	0.268073906958551	0.834202730829183	0.1319	0.0669	0.0078	0.0031	0.0172	0.0032	0.0043	0.0215	0.157	0.0146	0.015	0.0093	0.0931	0.0184	0.0071	0.0036	0.0029	0.104	0.0893	0.0073	0.0093	0.0094	0.0238	0.0077	0.0142	0.1536
1	rs114901219	164593721	1.29	0.0889718392940509	3.26	0.249891789602986	0.303501092470631	0.960888697201102	0.1317	0.0669	0.0077	0.003	0.0171	0.0032	0.0043	0.0214	0.1571	0.0146	0.015	0.0093	0.0932	0.0184	0.0071	0.0036	0.0029	0.1043	0.0893	0.0073	0.0093	0.0094	0.0238	0.0077	0.0141	0.1537
1	rs12130738	164597620	1.29	0.0889718392940509	3.26	0.249891789602986	0.302033039044632	0.953114550707803	0.1316	0.0668	0.0077	0.003	0.0171	0.0032	0.0043	0.0214	0.1571	0.0146	0.015	0.0093	0.0932	0.0184	0.0071	0.0036	0.0029	0.1043	0.0893	0.0073	0.0093	0.0094	0.0237	0.0077	0.0141	0.1537
1	rs12405219	164597746	1.29	0.0889718392940509	3.26	0.249891789602986	0.302815531507151	0.956444806437707	0.1316	0.0668	0.0077	0.003	0.0171	0.0032	0.0043	0.0214	0.1571	0.0146	0.015	0.0093	0.0932	0.0184	0.0071	0.0036	0.0029	0.1043	0.0893	0.0073	0.0093	0.0094	0.0237	0.0077	0.0141	0.1537
1	rs116729556	164598589	1.29	0.0889718392940509	3.26	0.249891789602986	0.307237031660951	0.993546112355259	0.1316	0.0668	0.0077	0.003	0.017	0.0032	0.0043	0.0214	0.1571	0.0146	0.015	0.0093	0.0932	0.0184	0.0072	0.0036	0.0029	0.1044	0.0893	0.0073	0.0093	0.0094	0.0237	0.0078	0.014	0.1537
1	rs17386700	164600983	1.29	0.0889718392940509	3.26	0.249891789602986	0.314032565491647	1.04848988019568	0.1315	0.0668	0.0077	0.003	0.017	0.0032	0.0043	0.0214	0.1571	0.0146	0.015	0.0093	0.0932	0.0184	0.0072	0.0036	0.0029	0.1044	0.0892	0.0073	0.0093	0.0093	0.0237	0.0078	0.014	0.1538
1	rs1770550	164603787	1.29	0.0889718392940509	3.26	0.249891789602986	0.299156875436743	0.974085314517104	0.1314	0.0667	0.0077	0.0031	0.017	0.0032	0.0043	0.0214	0.1572	0.0146	0.015	0.0093	0.0933	0.0184	0.0072	0.0036	0.0029	0.1045	0.0892	0.0073	0.0093	0.0093	0.0237	0.0078	0.014	0.1538
1	rs2792249	164604122	1.3	0.0765109106342586	3.26	0.249891789602986	0.37621871776201	1.11507939087063	0.1313	0.0666	0.0077	0.0031	0.017	0.0031	0.0043	0.0212	0.1571	0.0145	0.0149	0.0094	0.0937	0.0182	0.0072	0.0035	0.003	0.105	0.0884	0.0074	0.0094	0.0094	0.0238	0.0078	0.0139	0.1542
1	rs17386781	164604779	1.29	0.0889718392940509	3.26	0.249891789602986	0.443239022909887	0.771301874276191	0.1291	0.0661	0.0079	0.0038	0.0174	0.0034	0.0049	0.0201	0.1555	0.0147	0.0151	0.0097	0.0949	0.0178	0.0069	0.0046	0.0035	0.1074	0.0873	0.0084	0.0092	0.0093	0.0236	0.0078	0.013	0.1536
1	rs1780337	164604957	1.3	0.0765109106342586	3.26	0.249891789602986	0.414516843717124	0.608713790864693	0.1283	0.0664	0.008	0.0038	0.0177	0.0035	0.005	0.0196	0.1555	0.0147	0.0151	0.0096	0.0953	0.0178	0.0069	0.0047	0.0036	0.1079	0.0868	0.0086	0.0095	0.0092	0.0237	0.0078	0.0125	0.1535
1	rs78270039	164605415	1.3	0.0765109106342586	3.26	0.249891789602986	0.408784466251374	0.661736623452383	0.1272	0.0668	0.0078	0.0041	0.0177	0.0036	0.0052	0.0193	0.1554	0.0145	0.015	0.0095	0.0955	0.0174	0.0071	0.0049	0.0037	0.1077	0.0873	0.0089	0.0093	0.0088	0.0238	0.0078	0.0121	0.1547
1	rs2996667	164605447	1.3	0.0765109106342586	3.26	0.249891789602986	0.332570452855232	0.594943012054691	0.1272	0.0668	0.0078	0.004	0.0177	0.0037	0.0052	0.0193	0.1554	0.0145	0.015	0.0095	0.0955	0.0174	0.0071	0.0049	0.0036	0.1078	0.0873	0.0089	0.0093	0.0088	0.0238	0.0078	0.0121	0.1547
1	rs10494419	164611901	1.3	0.0765109106342586	3.26	0.249891789602986	0.447232117157351	0.831272104872195	0.1265	0.067	0.0077	0.0041	0.0173	0.0038	0.0054	0.0191	0.1548	0.0146	0.0146	0.0095	0.0953	0.0171	0.007	0.005	0.0037	0.1086	0.0875	0.0091	0.0095	0.0086	0.0239	0.0078	0.0121	0.1553
1	rs16833500	164612690	1.3	0.0765109106342586	3.26	0.249891789602986	0.443179558041336	0.805913542196572	0.1265	0.067	0.0077	0.0041	0.0173	0.0038	0.0054	0.0191	0.1548	0.0146	0.0146	0.0095	0.0953	0.0171	0.007	0.0051	0.0037	0.1086	0.0875	0.0091	0.0095	0.0086	0.0239	0.0078	0.0121	0.1553
1	rs61803803	164613620	1.3	0.0765109106342586	3.26	0.249891789602986	0.447112665156571	0.813580458824991	0.1265	0.067	0.0077	0.0041	0.0173	0.0038	0.0054	0.019	0.1548	0.0146	0.0146	0.0095	0.0953	0.0171	0.007	0.0051	0.0037	0.1086	0.0875	0.0091	0.0095	0.0086	0.0239	0.0078	0.0121	0.1553
1	rs12747830	164616760	1.3	0.0765109106342586	3.26	0.249891789602986	0.489373225056811	0.855552409519161	0.1266	0.0671	0.0077	0.0041	0.0173	0.0038	0.0054	0.0191	0.1548	0.0145	0.0146	0.0096	0.0953	0.0171	0.007	0.0051	0.0037	0.1086	0.0875	0.0091	0.0093	0.0086	0.0239	0.0078	0.0122	0.1553
1	rs2792247	164620786	1.3	0.0765109106342586	3.25	0.261729658797372	0.467827332064761	0.867824297777804	0.1266	0.0671	0.0077	0.0041	0.0173	0.0039	0.0054	0.019	0.1547	0.0145	0.0146	0.0096	0.0954	0.0171	0.007	0.0051	0.0037	0.1086	0.0874	0.0092	0.0093	0.0086	0.0239	0.0078	0.0122	0.1553
1	rs12047043	164625696	1.3	0.0765109106342586	3.25	0.261729658797372	0.654006735786818	1.2198180639895	0.1257	0.0682	0.0078	0.0046	0.0173	0.0041	0.005	0.0191	0.1528	0.0143	0.0146	0.0096	0.095	0.0169	0.0069	0.0057	0.0038	0.1092	0.0867	0.0101	0.0092	0.0086	0.0231	0.0078	0.0118	0.1568
1	rs10918054	164627912	1.3	0.0765109106342586	3.26	0.249891789602986	0.625279456980451	1.55209678848962	0.1257	0.0682	0.0077	0.0046	0.0173	0.004	0.005	0.0191	0.1526	0.0143	0.0147	0.0096	0.0951	0.0169	0.007	0.0058	0.0038	0.1091	0.0866	0.0102	0.0092	0.0086	0.0231	0.0078	0.0119	0.157
1	rs1387390	164628310	1.3	0.0765109106342586	3.26	0.249891789602986	0.589419415377806	1.44865717996361	0.1257	0.0682	0.0077	0.0046	0.0173	0.004	0.005	0.0191	0.1526	0.0143	0.0147	0.0096	0.0951	0.0169	0.007	0.0058	0.0038	0.1091	0.0866	0.0102	0.0092	0.0086	0.0231	0.0078	0.0119	0.157
1	rs7548818	164632032	1.3	0.0765109106342586	3.26	0.249891789602986	0.765519112684567	1.66360597688296	0.1256	0.0682	0.0077	0.0047	0.0174	0.0041	0.005	0.0191	0.1523	0.0143	0.0147	0.0096	0.0948	0.0169	0.0071	0.0059	0.0039	0.1091	0.0864	0.0102	0.0092	0.0087	0.0231	0.0078	0.0119	0.157
1	rs77183880	164636300	1.3	0.0765109106342586	3.26	0.249891789602986	0.879573121043271	1.91611970838988	0.1254	0.0682	0.0079	0.0047	0.0175	0.0041	0.005	0.0191	0.1516	0.0143	0.0147	0.0097	0.0947	0.0169	0.0073	0.0061	0.004	0.1087	0.0859	0.0104	0.0093	0.0089	0.0232	0.0079	0.0121	0.157
1	rs7548770	164641101	1.3	0.0765109106342586	3.26	0.249891789602986	1.00918581968166	1.93038410885108	0.1249	0.0681	0.0081	0.0049	0.0177	0.0042	0.005	0.0191	0.1507	0.0144	0.0149	0.01	0.0945	0.017	0.0075	0.0064	0.0041	0.1083	0.0853	0.0106	0.0093	0.0091	0.0234	0.0081	0.0123	0.1569
1	rs2635029	164645697	1.29	0.0889718392940509	3.26	0.249891789602986	0.87843420681989	1.64249961725685	0.1244	0.0681	0.0084	0.005	0.0179	0.0043	0.0051	0.0191	0.1499	0.0144	0.015	0.0102	0.0943	0.017	0.0077	0.0067	0.0042	0.108	0.0847	0.0108	0.0093	0.0092	0.0235	0.0081	0.0126	0.1567
1	rs6695269	164647654	1.29	0.0889718392940509	3.26	0.249891789602986	0.881282659688849	1.5953780650987	0.1244	0.068	0.0085	0.005	0.018	0.0044	0.0051	0.0191	0.1496	0.0144	0.015	0.0103	0.0943	0.0171	0.0078	0.0067	0.0042	0.1079	0.0845	0.0108	0.0094	0.0093	0.0236	0.0081	0.0127	0.1564
1	rs1892174	164647693	1.29	0.0889718392940509	3.26	0.249891789602986	0.897223648624816	1.61013530789984	0.1244	0.0679	0.0085	0.0051	0.018	0.0044	0.0051	0.0191	0.1496	0.0144	0.015	0.0103	0.0943	0.0171	0.0079	0.0067	0.0042	0.1078	0.0845	0.0108	0.0094	0.0093	0.0236	0.0081	0.0127	0.1564
1	rs6426879	164649280	1.29	0.0889718392940509	3.24	0.273955600409011	1.16351763960283	1.93288188955366	0.1239	0.0679	0.0085	0.0051	0.0181	0.0044	0.0051	0.0191	0.1493	0.0144	0.0151	0.0103	0.0943	0.0172	0.0079	0.0069	0.0043	0.1078	0.0842	0.0109	0.0093	0.0093	0.0236	0.0081	0.0128	0.1565
1	rs923426	164652809	1.26	0.135727966888585	3.24	0.273955600409011	0.875102399918042	1.48632725493912	0.1188	0.0685	0.0094	0.0058	0.0194	0.0053	0.0055	0.0185	0.1457	0.0143	0.0155	0.0104	0.0926	0.018	0.0092	0.0076	0.0047	0.1069	0.0831	0.0114	0.0094	0.0095	0.0239	0.0085	0.0141	0.1581
1	rs17387607	164655441	1.26	0.135727966888585	3.23	0.286575202599778	0.786650341353638	1.45139156513242	0.1188	0.0684	0.0094	0.0058	0.0194	0.0053	0.0055	0.0185	0.1456	0.0143	0.0156	0.0104	0.0925	0.018	0.0092	0.0076	0.0047	0.1069	0.0831	0.0114	0.0094	0.0095	0.0239	0.0086	0.0142	0.1582
1	rs1780362	164655556	1.26	0.135727966888585	3.23	0.286575202599778	0.782079054299001	1.46302195905432	0.1188	0.0684	0.0094	0.0058	0.0194	0.0053	0.0055	0.0185	0.1456	0.0143	0.0156	0.0104	0.0924	0.018	0.0092	0.0076	0.0047	0.1069	0.0831	0.0114	0.0094	0.0095	0.0239	0.0086	0.0142	0.1582
1	rs1552562	164656904	1.26	0.135727966888585	3.23	0.286575202599778	0.773587244884428	1.54674284676232	0.1187	0.0684	0.0094	0.0058	0.0194	0.0053	0.0055	0.0184	0.1456	0.0143	0.0156	0.0104	0.0923	0.018	0.0092	0.0076	0.0047	0.1069	0.0832	0.0114	0.0094	0.0095	0.024	0.0086	0.0142	0.1583
1	rs11808773	164657800	1.26	0.135727966888585	3.23	0.286575202599778	0.82339697372466	1.6122203584045	0.1187	0.0684	0.0093	0.0058	0.0194	0.0053	0.0055	0.0184	0.1454	0.0143	0.0156	0.0105	0.0923	0.018	0.0092	0.0076	0.0047	0.1068	0.0832	0.0114	0.0094	0.0095	0.024	0.0086	0.0142	0.1583
1	rs34811974	164658075	1.26	0.135727966888585	3.21	0.313017210102667	0.844717901379134	1.67618432799485	0.1187	0.0684	0.0093	0.0058	0.0194	0.0053	0.0055	0.0184	0.1454	0.0143	0.0156	0.0105	0.0924	0.018	0.0092	0.0076	0.0047	0.1068	0.0832	0.0114	0.0094	0.0095	0.024	0.0086	0.0142	0.1583
1	rs61801263	164658310	1.26	0.135727966888585	3.21	0.313017210102667	0.886256396933861	1.75458680442373	0.1187	0.0684	0.0093	0.0058	0.0194	0.0053	0.0055	0.0184	0.1455	0.0143	0.0156	0.0105	0.0924	0.0181	0.0092	0.0076	0.0047	0.1068	0.0832	0.0115	0.0094	0.0095	0.024	0.0086	0.0142	0.1582
1	rs2635025	164659008	1.26	0.135727966888585	3.18	0.355766254763284	1.07507230238769	1.86453630734965	0.1185	0.0684	0.0093	0.0058	0.0195	0.0054	0.0054	0.0184	0.1455	0.0144	0.0156	0.0105	0.0926	0.0182	0.0092	0.0077	0.0046	0.1067	0.0831	0.0115	0.0094	0.0095	0.024	0.0086	0.0142	0.1581
1	rs116595145	164661688	1.22	0.223600634562227	3.18	0.355766254763284	0.482903499228133	1.87856868615965	0.1215	0.0701	0.0083	0.0055	0.0218	0.0055	0.0046	0.0178	0.1417	0.0148	0.0166	0.0097	0.0884	0.0197	0.0095	0.0066	0.0046	0.1012	0.084	0.0125	0.0096	0.0087	0.0251	0.0088	0.0158	0.1617
1	rs2635016	164662733	1.22	0.223600634562227	3.18	0.355766254763284	0.311791809581922	1.48221027911945	0.1215	0.0702	0.0083	0.0055	0.0219	0.0055	0.0046	0.0178	0.1416	0.0148	0.0166	0.0097	0.0883	0.0197	0.0095	0.0066	0.0046	0.1011	0.084	0.0126	0.0096	0.0087	0.0252	0.0089	0.0158	0.1617
1	rs12143203	164667597	1.22	0.223600634562227	3.18	0.355766254763284	0.269543186537901	1.38430397503173	0.1215	0.0701	0.0082	0.0055	0.0219	0.0055	0.0046	0.0179	0.1416	0.0149	0.0166	0.0097	0.0883	0.0197	0.0095	0.0065	0.0046	0.1011	0.0841	0.0126	0.0096	0.0087	0.0252	0.0089	0.0158	0.1618
1	rs17383948	164668349	1.22	0.223600634562227	3.17	0.370859203571921	0.274348336240919	1.42084846288351	0.1215	0.0701	0.0082	0.0055	0.0219	0.0055	0.0046	0.0179	0.1416	0.0149	0.0166	0.0096	0.0883	0.0198	0.0095	0.0065	0.0046	0.1011	0.0841	0.0126	0.0096	0.0087	0.0252	0.0088	0.0158	0.1618
1	rs12089801	164672441	1.22	0.223600634562227	3.17	0.370859203571921	0.267066298359239	1.2920556110288	0.1216	0.07	0.0082	0.0055	0.022	0.0054	0.0045	0.018	0.1417	0.015	0.0166	0.0096	0.0881	0.0199	0.0095	0.0065	0.0046	0.1007	0.0842	0.0126	0.0096	0.0088	0.0253	0.0091	0.0159	0.1619
1	rs7526403	164678352	1.22	0.223600634562227	3.17	0.370859203571921	0.32683857428343	1.34285411469051	0.122	0.07	0.0081	0.0057	0.0221	0.0054	0.0045	0.0177	0.1417	0.015	0.0165	0.0095	0.0876	0.0199	0.0095	0.0063	0.0046	0.1004	0.0844	0.0128	0.0097	0.0086	0.0252	0.009	0.0158	0.1626
1	rs1844294	164678924	1.22	0.223600634562227	3.17	0.370859203571921	0.266106407183178	1.07698104055475	0.1222	0.0699	0.0081	0.0057	0.0221	0.0053	0.0044	0.0176	0.1416	0.0151	0.0165	0.0094	0.0873	0.0198	0.0095	0.0062	0.0045	0.1003	0.0849	0.0129	0.0097	0.0085	0.0252	0.009	0.0158	0.163
1	Affx-5636354	164679249	1.22	0.223600634562227	3.17	0.370859203571921	0.279011874651189	1.05721621913089	0.1223	0.0698	0.0081	0.0057	0.0221	0.0053	0.0044	0.0176	0.1415	0.015	0.0165	0.0093	0.0872	0.0198	0.0095	0.0061	0.0045	0.1002	0.0851	0.0129	0.0098	0.0085	0.0252	0.009	0.0157	0.1633
1	rs116048319	164680101	1.22	0.223600634562227	3.17	0.370859203571921	0.250605341550629	1.14438574877115	0.1226	0.0696	0.008	0.0057	0.0221	0.0053	0.0044	0.0175	0.1413	0.015	0.0166	0.0093	0.087	0.0196	0.0095	0.006	0.0045	0.0999	0.0857	0.0129	0.0099	0.0085	0.0253	0.0089	0.0156	0.1639
1	rs1686172	164682390	1.21	0.250745108472337	3.16	0.386381943985473	0.16495526302486	0.944561577581771	0.1232	0.0689	0.008	0.0056	0.022	0.0052	0.0043	0.0173	0.1405	0.015	0.0168	0.0091	0.0865	0.0193	0.0094	0.0057	0.0045	0.0991	0.0872	0.013	0.0101	0.0084	0.0255	0.0088	0.0154	0.1658
1	rs74785511	164686251	1.21	0.250745108472337	3.16	0.386381943985473	0.191715198729271	1.08656386799901	0.1234	0.0689	0.0079	0.0055	0.0221	0.0051	0.0043	0.0172	0.1401	0.015	0.017	0.0091	0.0864	0.0192	0.0095	0.0056	0.0045	0.099	0.0876	0.013	0.0101	0.0083	0.0256	0.0086	0.0153	0.1662
1	rs114663629	164693143	1.21	0.250745108472337	3.16	0.386381943985473	0.186656357311318	1.08103963173597	0.1234	0.0689	0.0079	0.0055	0.0221	0.0051	0.0043	0.0172	0.1399	0.015	0.0171	0.0091	0.0863	0.0192	0.0095	0.0056	0.0045	0.0989	0.0878	0.013	0.0101	0.0082	0.0256	0.0086	0.0153	0.1665
1	rs34067694	164698065	1.2	0.280131383133392	3.16	0.386381943985473	0.156844980884074	0.727719207490346	0.1236	0.0688	0.0079	0.0055	0.0221	0.0051	0.0042	0.0171	0.1395	0.015	0.0173	0.009	0.0863	0.019	0.0096	0.0057	0.0047	0.0988	0.0881	0.013	0.0101	0.0082	0.0255	0.0085	0.0152	0.1669
1	rs74121204	164701315	1.2	0.280131383133392	3.16	0.386381943985473	0.134567893460232	0.618224365714736	0.1236	0.0688	0.0079	0.0055	0.0221	0.0051	0.0042	0.0171	0.1394	0.015	0.0173	0.0089	0.0862	0.019	0.0096	0.0055	0.0047	0.0989	0.0883	0.013	0.0101	0.0082	0.0255	0.0085	0.0152	0.1671
1	rs114060815	164704149	1.2	0.280131383133392	3.16	0.386381943985473	0.140898044088533	0.668050087264565	0.1236	0.0687	0.0079	0.0055	0.0221	0.0051	0.0042	0.0171	0.1393	0.015	0.0174	0.0089	0.0862	0.019	0.0096	0.0055	0.0047	0.099	0.0884	0.013	0.0101	0.0082	0.0256	0.0085	0.0152	0.1673
1	rs16834337	164717149	1.2	0.280131383133392	3.16	0.386381943985473	0.113641352356624	0.546371779702618	0.1236	0.0685	0.008	0.0054	0.0219	0.005	0.0041	0.0171	0.1386	0.015	0.0176	0.0086	0.0862	0.019	0.0096	0.0055	0.0047	0.0993	0.0889	0.0129	0.0102	0.0081	0.0258	0.0083	0.0152	0.1678
1	rs7543038	164723835	1.2	0.280131383133392	3.17	0.370859203571921	0.0892498607673675	0.348804755570169	0.1238	0.068	0.0081	0.0053	0.0218	0.0051	0.0041	0.0171	0.1382	0.015	0.0177	0.0085	0.0864	0.019	0.0097	0.0055	0.0047	0.0995	0.0891	0.0129	0.0102	0.0081	0.0257	0.0082	0.0151	0.1682
1	rs12728450	164726160	1.19	0.311838986457593	3.17	0.370859203571921	0.0923524760638621	0.300975221670463	0.1254	0.0673	0.0078	0.0045	0.0215	0.0048	0.0038	0.0169	0.1389	0.0149	0.0182	0.008	0.0863	0.0187	0.01	0.005	0.0043	0.099	0.0916	0.0128	0.01	0.0076	0.0263	0.0075	0.0147	0.1697
1	rs75257759	164726860	1.19	0.311838986457593	3.17	0.370859203571921	0.189062851874055	0.332755372513096	0.1256	0.0673	0.0076	0.0043	0.0213	0.0047	0.0037	0.0167	0.1392	0.0148	0.0182	0.0078	0.0868	0.0188	0.0104	0.0049	0.0042	0.099	0.0919	0.0127	0.0099	0.0074	0.0263	0.0072	0.0146	0.1699
1	rs137909120	164727902	1.18	0.345943801679723	3.17	0.370859203571921	0.512216015734716	0.315237788631086	0.1258	0.0675	0.0074	0.0039	0.0209	0.0047	0.0037	0.0165	0.1396	0.0146	0.0182	0.0076	0.0875	0.0187	0.0111	0.0047	0.0041	0.0989	0.0925	0.0126	0.0099	0.0071	0.0265	0.0069	0.0145	0.1701
1	rs2789444	164734457	1.18	0.345943801679723	3.18	0.355766254763284	0.527311690955806	0.0932049453446459	0.1259	0.0675	0.0074	0.0038	0.0209	0.0046	0.0037	0.0165	0.1397	0.0146	0.0182	0.0075	0.0877	0.0188	0.0113	0.0047	0.004	0.0989	0.0927	0.0126	0.0099	0.007	0.0265	0.0068	0.0145	0.1701
1	rs55967153	164735303	1.18	0.345943801679723	3.18	0.355766254763284	0.536208307140606	0.086585931532156	0.1259	0.0675	0.0074	0.0038	0.0209	0.0046	0.0037	0.0165	0.1396	0.0146	0.0182	0.0075	0.0878	0.0188	0.0113	0.0047	0.004	0.0989	0.0927	0.0125	0.0099	0.007	0.0265	0.0068	0.0143	0.1702
1	rs10494421	164738727	1.17	0.382518045708746	3.18	0.355766254763284	0.38276620755848	0.0442269304815476	0.1271	0.0669	0.0071	0.0035	0.0205	0.0044	0.0036	0.0164	0.1398	0.0145	0.0183	0.0072	0.0879	0.0187	0.0112	0.0045	0.0038	0.0992	0.0932	0.0124	0.01	0.0068	0.0266	0.008	0.0144	0.1698
1	rs6670655	164739171	1.17	0.382518045708746	3.2	0.326850259155197	0.376163940133853	0.0205659017724274	0.1273	0.0668	0.0071	0.0035	0.0205	0.0044	0.0036	0.0164	0.1399	0.0145	0.0183	0.0071	0.088	0.0187	0.0112	0.0045	0.0037	0.0993	0.0933	0.0123	0.01	0.0067	0.0266	0.0082	0.0144	0.1697
1	rs16834635	164739851	1.17	0.382518045708746	3.18	0.355766254763284	0.401958382393094	0.0141193108034926	0.1275	0.0669	0.007	0.0034	0.0204	0.0044	0.0035	0.0164	0.1398	0.0144	0.0183	0.0071	0.0881	0.0187	0.0112	0.0043	0.0036	0.0994	0.0933	0.0123	0.01	0.0066	0.0266	0.0084	0.0143	0.1697
1	rs10918068	164741588	1.17	0.382518045708746	3.18	0.355766254763284	0.459801172287185	0.0101758538103005	0.1277	0.067	0.007	0.0033	0.0202	0.0044	0.0035	0.0164	0.1396	0.0144	0.0184	0.007	0.0886	0.0187	0.0113	0.0042	0.0037	0.0995	0.0935	0.0121	0.0099	0.0065	0.0266	0.0086	0.0142	0.1699
1	rs10753646	164744889	1.16	0.421630287221885	3.18	0.355766254763284	0.55143458074253	0.00480882420452878	0.1282	0.0675	0.0067	0.0033	0.02	0.0042	0.0035	0.0162	0.1394	0.0143	0.0182	0.0069	0.0894	0.0188	0.0113	0.0039	0.0036	0.0997	0.093	0.0122	0.0099	0.0063	0.0267	0.0086	0.014	0.1708
1	rs12137953	164749006	1.16	0.421630287221885	3.18	0.355766254763284	0.536208307140606	0.00777902674411137	0.1283	0.0675	0.0066	0.0032	0.02	0.0041	0.0035	0.0162	0.1393	0.0142	0.018	0.0069	0.0893	0.0189	0.0113	0.0039	0.0035	0.0995	0.0929	0.0122	0.0099	0.0063	0.0267	0.0085	0.014	0.1715
1	rs10918071	164766994	1.15	0.46334549806667	3.18	0.355766254763284	0.564988880842216	0.0061670571561986	0.1286	0.0681	0.0065	0.0029	0.0196	0.0039	0.0035	0.0161	0.1386	0.014	0.0178	0.0071	0.0891	0.0193	0.0113	0.0036	0.0035	0.0987	0.0926	0.0124	0.0098	0.0063	0.0266	0.0084	0.0139	0.1741
1	rs3767372	164770419	1.15	0.46334549806667	3.18	0.355766254763284	0.519256059848779	0.00800374386531037	0.1286	0.068	0.0065	0.0029	0.0196	0.0039	0.0035	0.016	0.1386	0.014	0.0179	0.0072	0.0892	0.0193	0.0113	0.0036	0.0035	0.0985	0.0925	0.0123	0.0096	0.0064	0.0265	0.0084	0.0139	0.1745
1	rs10494422	164781015	1.14	0.507725131913635	3.17	0.370859203571921	0.5218918009413	0.0171568854544644	0.1285	0.0682	0.0065	0.0029	0.0196	0.0038	0.0035	0.016	0.1384	0.014	0.018	0.0073	0.0892	0.0194	0.0113	0.0037	0.0035	0.0982	0.0922	0.0123	0.0096	0.0065	0.0265	0.0085	0.0139	0.1754
1	rs3820369	164781692	1.14	0.507725131913635	3.17	0.370859203571921	0.510813516736425	0.0190179268182623	0.1285	0.0681	0.0065	0.0029	0.0196	0.0038	0.0035	0.016	0.1384	0.014	0.018	0.0073	0.0892	0.0194	0.0113	0.0037	0.0035	0.0982	0.0923	0.0122	0.0096	0.0065	0.0265	0.0085	0.0139	0.1754
1	rs10494423	164784658	1.14	0.507725131913635	3.17	0.370859203571921	0.486506482663674	0.0160281599278146	0.1285	0.068	0.0065	0.0029	0.0196	0.0038	0.0035	0.016	0.1383	0.014	0.018	0.0073	0.089	0.0194	0.0113	0.0037	0.0035	0.0981	0.0925	0.0122	0.0096	0.0065	0.0265	0.0084	0.0139	0.1755
1	rs6698381	164793178	1.14	0.507725131913635	3.17	0.370859203571921	0.414919604149463	0.0156014283986724	0.1284	0.0679	0.0065	0.0028	0.0195	0.0038	0.0035	0.0159	0.1378	0.014	0.0181	0.0074	0.0883	0.0195	0.0111	0.0037	0.0035	0.0979	0.0936	0.0122	0.0095	0.0065	0.0266	0.0084	0.014	0.1763
1	rs72698314	164795440	1.14	0.507725131913635	3.17	0.370859203571921	0.357561995994341	0.00861927449289774	0.1288	0.068	0.0065	0.0028	0.0195	0.0037	0.0035	0.016	0.1378	0.0139	0.0181	0.0073	0.0877	0.0195	0.0109	0.0036	0.0035	0.0978	0.0938	0.0122	0.0095	0.0064	0.0267	0.0082	0.0139	0.1769
1	rs4657378	164799811	1.14	0.507725131913635	3.16	0.386381943985473	0.229336623847261	0.00188016945180384	0.1302	0.0687	0.0063	0.0027	0.0196	0.0035	0.0034	0.0163	0.1383	0.0138	0.0182	0.0071	0.0858	0.0195	0.0103	0.0031	0.0033	0.0977	0.0946	0.0122	0.0093	0.0061	0.0268	0.0078	0.0137	0.1785
1	rs9887944	164800483	1.14	0.507725131913635	3.16	0.386381943985473	0.165968426194661	0.00119598699506011	0.1304	0.0687	0.0062	0.0027	0.0195	0.0034	0.0034	0.0165	0.1384	0.0138	0.0182	0.007	0.086	0.0194	0.01	0.003	0.0032	0.0977	0.0946	0.0122	0.0093	0.0061	0.0269	0.0076	0.0137	0.1787
1	rs10800054	164806719	1.14	0.507725131913635	3.16	0.386381943985473	0.0974870735773749	0.00012939269000278	0.1309	0.0689	0.0061	0.0026	0.0193	0.0033	0.0033	0.0169	0.1388	0.0136	0.0181	0.0069	0.0864	0.0193	0.0097	0.0029	0.0032	0.0974	0.0948	0.0122	0.0091	0.0061	0.0272	0.0071	0.0137	0.1787
1	rs114984873	164814595	1.14	0.507725131913635	3.14	0.418735639412168	0.070820819171508	0.000216740111462541	0.1311	0.0689	0.006	0.0025	0.0193	0.0033	0.0033	0.0169	0.139	0.0136	0.0181	0.0069	0.0865	0.0193	0.0094	0.0029	0.0031	0.0977	0.0949	0.0122	0.0091	0.006	0.0271	0.0069	0.0137	0.1787
1	rs12095760	164835685	1.14	0.507725131913635	3.14	0.418735639412168	0.0108579095893376	0.0423398292037379	0.1327	0.0691	0.0058	0.0021	0.0192	0.0029	0.003	0.017	0.1406	0.0133	0.0182	0.0064	0.0874	0.0195	0.0075	0.0025	0.0028	0.0994	0.0952	0.0122	0.009	0.0059	0.0266	0.0056	0.0138	0.1788
1	rs10753650	164836322	1.14	0.507725131913635	3.14	0.418735639412168	0.00982581464489228	0.0314573291534159	0.1327	0.0691	0.0058	0.0021	0.0192	0.0029	0.003	0.017	0.1407	0.0133	0.0182	0.0064	0.0874	0.0195	0.0075	0.0025	0.0028	0.0994	0.0952	0.0122	0.009	0.0059	0.0265	0.0056	0.0138	0.1788
1	rs78993763	164842196	1.14	0.507725131913635	3.14	0.418735639412168	0.0146372673714521	0.0878941639881679	0.1333	0.069	0.0058	0.0021	0.0192	0.0028	0.0029	0.0169	0.1411	0.0134	0.0182	0.0063	0.0874	0.0195	0.0072	0.0025	0.0027	0.1	0.095	0.0122	0.0089	0.0058	0.0263	0.0052	0.0139	0.1788
1	rs1213288	164854979	1.14	0.507725131913635	3.14	0.418735639412168	0.0152154571106576	0.0758247429028631	0.1336	0.069	0.0057	0.0021	0.0193	0.0028	0.0029	0.0169	0.1412	0.0134	0.0183	0.0063	0.0874	0.0195	0.0072	0.0025	0.0027	0.1003	0.0949	0.0122	0.0089	0.0058	0.0262	0.005	0.0139	0.1788
1	rs11580794	164856772	1.14	0.507725131913635	3.13	0.435575753324506	0.0168142843077403	0.0888223385193524	0.1336	0.069	0.0057	0.0021	0.0193	0.0028	0.0029	0.0169	0.1412	0.0134	0.0183	0.0063	0.0874	0.0195	0.0072	0.0025	0.0027	0.1003	0.0949	0.0122	0.0089	0.0058	0.0262	0.005	0.0139	0.1788
1	rs11584019	164864572	1.14	0.507725131913635	3.12	0.452863978564029	0.0207465965399249	0.145357852045729	0.1335	0.0689	0.0057	0.002	0.0193	0.0027	0.0028	0.0168	0.1412	0.0136	0.0183	0.0062	0.0875	0.0196	0.0072	0.0024	0.0026	0.1005	0.0949	0.0123	0.0089	0.0058	0.026	0.0051	0.014	0.1787
1	rs2486262	164866304	1.14	0.507725131913635	3.12	0.452863978564029	0.0208887851356474	0.162143937391934	0.1334	0.0689	0.0057	0.002	0.0193	0.0027	0.0028	0.0168	0.1412	0.0136	0.0183	0.0062	0.0875	0.0196	0.0072	0.0024	0.0026	0.1006	0.0949	0.0123	0.0089	0.0058	0.026	0.0051	0.014	0.1787
1	rs115833924	164866898	1.14	0.507725131913635	3.12	0.452863978564029	0.0209244421786778	0.162630296000759	0.1334	0.0689	0.0057	0.002	0.0193	0.0027	0.0028	0.0168	0.1412	0.0136	0.0183	0.0062	0.0875	0.0196	0.0072	0.0024	0.0026	0.1006	0.0949	0.0123	0.0089	0.0058	0.026	0.0051	0.014	0.1787
1	rs10800057	164875310	1.14	0.507725131913635	3.12	0.452863978564029	0.0166098509822285	0.0916301132588253	0.1335	0.0689	0.0057	0.0019	0.0194	0.0027	0.0028	0.0167	0.1411	0.0137	0.0184	0.0061	0.0876	0.0195	0.0072	0.0024	0.0026	0.1007	0.0947	0.0123	0.0089	0.0058	0.026	0.0052	0.014	0.1786
1	rs1936081	164878061	1.14	0.507725131913635	3.12	0.452863978564029	0.0174152420929722	0.0943136355729378	0.1335	0.0689	0.0057	0.0019	0.0194	0.0026	0.0028	0.0167	0.1411	0.0137	0.0184	0.0061	0.0876	0.0195	0.0072	0.0024	0.0026	0.1009	0.0947	0.0123	0.0088	0.0057	0.026	0.0052	0.014	0.1786
1	rs114809765	164880143	1.14	0.507725131913635	3.12	0.452863978564029	0.0181843489052606	0.102054029174501	0.1335	0.0688	0.0058	0.0019	0.0194	0.0026	0.0028	0.0167	0.141	0.0137	0.0184	0.0061	0.0877	0.0195	0.0072	0.0024	0.0026	0.101	0.0947	0.0123	0.0089	0.0057	0.0261	0.0052	0.0141	0.1785
1	rs11577022	164890812	1.14	0.507725131913635	3.12	0.452863978564029	0.0177611039043381	0.0963863223204539	0.1336	0.0688	0.0058	0.0019	0.0193	0.0026	0.0028	0.0168	0.1409	0.0137	0.0183	0.0061	0.0878	0.0195	0.0072	0.0024	0.0026	0.1011	0.0947	0.0124	0.0089	0.0057	0.0261	0.0052	0.0141	0.1784
1	rs79305139	164905146	1.14	0.507725131913635	3.12	0.452863978564029	0.017729456004951	0.121454929311561	0.1336	0.0686	0.0058	0.0019	0.0192	0.0026	0.0027	0.0169	0.1406	0.0139	0.0183	0.0061	0.0882	0.0195	0.0072	0.0023	0.0025	0.1013	0.0947	0.0124	0.0089	0.0058	0.0261	0.0054	0.0142	0.1779
1	rs12026001	164917056	1.14	0.507725131913635	3.11	0.470604638115432	0.0162361007869541	0.114616867058012	0.1336	0.0685	0.0058	0.0019	0.0192	0.0026	0.0027	0.0169	0.1404	0.014	0.0183	0.0062	0.0883	0.0195	0.0071	0.0023	0.0025	0.1014	0.0947	0.0124	0.0089	0.0058	0.0261	0.0054	0.0142	0.1777
1	rs61801581	164918510	1.14	0.507725131913635	3.11	0.470604638115432	0.0160736257976462	0.117023328175156	0.1336	0.0685	0.0058	0.0019	0.0192	0.0026	0.0027	0.0169	0.1404	0.014	0.0183	0.0062	0.0883	0.0195	0.0071	0.0023	0.0025	0.1014	0.0947	0.0124	0.0089	0.0058	0.0261	0.0054	0.0142	0.1777
1	rs61801583	164920855	1.14	0.507725131913635	3.11	0.470604638115432	0.0168218912084361	0.122331128548904	0.1336	0.0685	0.0058	0.0019	0.0192	0.0026	0.0027	0.0169	0.1404	0.014	0.0183	0.0062	0.0884	0.0195	0.0071	0.0023	0.0025	0.1014	0.0947	0.0124	0.0089	0.0058	0.0261	0.0054	0.0142	0.1777
1	rs1936092	164923607	1.14	0.507725131913635	3.11	0.470604638115432	0.0162138742668023	0.110029809857906	0.1338	0.0686	0.0058	0.0019	0.0191	0.0026	0.0027	0.0169	0.1403	0.014	0.0183	0.0062	0.0884	0.0195	0.0071	0.0023	0.0025	0.1014	0.0946	0.0124	0.0089	0.0058	0.0261	0.0055	0.0141	0.1776
1	rs77024670	164927200	1.14	0.507725131913635	3.11	0.470604638115432	0.018394650178453	0.129694001351637	0.1338	0.0686	0.0058	0.0019	0.0191	0.0026	0.0027	0.0169	0.1404	0.0141	0.0184	0.0063	0.0884	0.0195	0.0071	0.0023	0.0025	0.1013	0.0945	0.0124	0.0089	0.0058	0.0261	0.0056	0.0141	0.1773
1	rs111986577	164945880	1.14	0.507725131913635	3.12	0.452863978564029	0.017579691594033	0.121017717592685	0.134	0.0685	0.0058	0.0019	0.0189	0.0027	0.0027	0.0169	0.1403	0.0141	0.0184	0.0064	0.0884	0.0196	0.0071	0.0023	0.0025	0.1013	0.0944	0.0124	0.0089	0.0059	0.0262	0.0057	0.014	0.1771
1	rs76078403	164946428	1.14	0.507725131913635	3.12	0.452863978564029	0.0173140062951478	0.120319413142363	0.134	0.0685	0.0058	0.0019	0.0189	0.0027	0.0027	0.0169	0.1403	0.0141	0.0184	0.0064	0.0884	0.0196	0.0071	0.0023	0.0025	0.1013	0.0944	0.0124	0.0089	0.0059	0.0262	0.0058	0.014	0.177
1	rs12745557	164951468	1.14	0.507725131913635	3.12	0.452863978564029	0.0149417144099804	0.124178823883261	0.1342	0.0684	0.0058	0.0019	0.0189	0.0027	0.0027	0.0168	0.1403	0.0142	0.0185	0.0064	0.0884	0.0196	0.0071	0.0022	0.0025	0.1012	0.0943	0.0124	0.0089	0.006	0.0262	0.0059	0.0141	0.1767
1	rs1936080	164955977	1.15	0.46334549806667	3.12	0.452863978564029	0.0217934806694872	0.281882125692061	0.1366	0.0684	0.0054	0.0019	0.0185	0.0029	0.0028	0.0163	0.1413	0.0146	0.0185	0.007	0.0894	0.0196	0.0072	0.002	0.0024	0.1012	0.0942	0.0122	0.0091	0.0064	0.0269	0.0054	0.0143	0.1719
1	rs1343307	164958123	1.15	0.46334549806667	3.1	0.488801954490689	0.0197879554228978	0.21170551676307	0.1368	0.0683	0.0053	0.0019	0.0185	0.0029	0.0028	0.0163	0.1413	0.0146	0.0185	0.007	0.0895	0.0196	0.0073	0.002	0.0024	0.1013	0.0942	0.0122	0.0091	0.0064	0.0269	0.0054	0.0143	0.1716
1	rs56105297	164960929	1.15	0.46334549806667	3.1	0.488801954490689	0.0205434297655421	0.207247956042958	0.1368	0.0683	0.0053	0.0019	0.0185	0.0029	0.0028	0.0162	0.1413	0.0146	0.0185	0.007	0.0895	0.0197	0.0073	0.002	0.0024	0.1013	0.0942	0.0121	0.0091	0.0064	0.0269	0.0054	0.0143	0.1716
1	rs4656423	164967360	1.15	0.46334549806667	3.1	0.488801954490689	0.0208442756839078	0.153859779379064	0.1368	0.0683	0.0053	0.0019	0.0185	0.0029	0.0028	0.0162	0.1414	0.0146	0.0185	0.007	0.0895	0.0198	0.0073	0.002	0.0024	0.1012	0.0942	0.0121	0.0091	0.0064	0.0269	0.0053	0.0143	0.1715
1	rs6672780	164980830	1.15	0.46334549806667	3.1	0.488801954490689	0.0296930144528947	0.24801148331801	0.1371	0.0684	0.0053	0.0019	0.0185	0.0029	0.0028	0.0161	0.1417	0.0146	0.0185	0.0071	0.0892	0.0199	0.0073	0.002	0.0025	0.1013	0.0939	0.0121	0.0091	0.0064	0.027	0.0054	0.0143	0.1712
1	rs6660181	164981027	1.15	0.46334549806667	3.09	0.50746005104726	0.033370481412687	0.286678328200725	0.1371	0.0683	0.0053	0.0019	0.0185	0.0029	0.0028	0.0161	0.1417	0.0146	0.0185	0.0071	0.0891	0.0199	0.0073	0.002	0.0025	0.1013	0.0939	0.0121	0.0091	0.0064	0.027	0.0054	0.0143	0.1711
1	rs117584761	164981191	1.15	0.46334549806667	3.07	0.546174590811499	0.0359220881742402	0.313670147471775	0.1371	0.0683	0.0053	0.0019	0.0185	0.0029	0.0028	0.0161	0.1417	0.0146	0.0185	0.0071	0.0891	0.0199	0.0073	0.002	0.0024	0.1013	0.0938	0.0121	0.0091	0.0064	0.027	0.0054	0.0143	0.1711
1	rs1936072	164995796	1.15	0.46334549806667	3.04	0.607799794750251	0.0458520575990423	0.31487581964768	0.1397	0.0685	0.0052	0.002	0.0186	0.003	0.0029	0.0161	0.1427	0.0151	0.0183	0.0073	0.0878	0.0203	0.0075	0.0022	0.0024	0.1016	0.0916	0.0122	0.0092	0.0066	0.0273	0.0056	0.0142	0.1684
1	rs79435493	164998203	1.15	0.46334549806667	3.04	0.607799794750251	0.0566394357453083	0.357911873338779	0.1402	0.0683	0.0052	0.002	0.0185	0.003	0.003	0.0161	0.1431	0.0151	0.0183	0.0074	0.0874	0.0203	0.0076	0.0022	0.0025	0.1017	0.0913	0.0122	0.0092	0.0066	0.0274	0.0057	0.0141	0.1677
1	rs10800066	165011736	1.15	0.46334549806667	3.04	0.607799794750251	0.0473541168154893	0.297173804336051	0.1408	0.0682	0.0052	0.002	0.0185	0.0029	0.003	0.016	0.1435	0.0152	0.0182	0.0075	0.0869	0.0204	0.0077	0.0022	0.0026	0.1018	0.091	0.0123	0.0092	0.0067	0.0275	0.0058	0.0141	0.1669
1	rs61801643	165014294	1.15	0.46334549806667	3.04	0.607799794750251	0.0634215244461662	0.375943519655592	0.1407	0.0681	0.0052	0.002	0.0185	0.0029	0.003	0.016	0.1436	0.0152	0.0182	0.0076	0.087	0.0204	0.0077	0.0022	0.0026	0.1018	0.0909	0.0123	0.0092	0.0067	0.0275	0.0058	0.0141	0.1668
1	rs74640126	165014729	1.15	0.46334549806667	3.04	0.607799794750251	0.0641936706757753	0.365069234526769	0.1408	0.0681	0.0052	0.002	0.0185	0.0029	0.003	0.0161	0.1436	0.0152	0.0182	0.0075	0.087	0.0204	0.0076	0.0022	0.0026	0.1019	0.0909	0.0123	0.0092	0.0067	0.0274	0.0058	0.0141	0.1668
1	rs1891339	165016366	1.15	0.46334549806667	3.04	0.607799794750251	0.0630569067518778	0.395765968581526	0.1408	0.0681	0.0052	0.002	0.0185	0.0029	0.003	0.0161	0.1437	0.0152	0.0182	0.0076	0.087	0.0204	0.0076	0.0022	0.0026	0.1019	0.091	0.0123	0.0092	0.0067	0.0274	0.0058	0.0141	0.1668
1	rs16838583	165027296	1.14	0.507725131913635	3.04	0.607799794750251	0.0627891265001727	0.407663700213299	0.1435	0.0669	0.0052	0.0019	0.0185	0.0028	0.003	0.0165	0.1458	0.0155	0.0183	0.0085	0.0848	0.0204	0.0075	0.0022	0.0024	0.1023	0.0891	0.012	0.0093	0.0068	0.0276	0.0062	0.0141	0.1653
1	rs16838590	165028876	1.15	0.46334549806667	3.04	0.607799794750251	0.0755706216887009	0.458600724416322	0.1438	0.0668	0.0052	0.0019	0.0185	0.0028	0.003	0.0165	0.1462	0.0155	0.0183	0.0085	0.0846	0.0204	0.0075	0.0022	0.0023	0.1022	0.0889	0.0119	0.0092	0.0068	0.0276	0.0062	0.0141	0.165
1	rs67831734	165040112	1.14	0.507725131913635	3.04	0.607799794750251	0.129919562283394	0.285037823137226	0.1486	0.0674	0.0053	0.0018	0.0183	0.0027	0.003	0.0172	0.151	0.0156	0.0181	0.0094	0.0813	0.0198	0.0075	0.0021	0.0022	0.1012	0.0865	0.0115	0.0092	0.007	0.0271	0.0065	0.0141	0.1616
1	rs12119761	165045970	1.14	0.507725131913635	3.04	0.607799794750251	0.118557025291325	0.258506954013813	0.1485	0.0675	0.0054	0.0018	0.0183	0.0027	0.003	0.0174	0.1512	0.0156	0.0181	0.0095	0.0811	0.0197	0.0076	0.0021	0.0022	0.1013	0.0862	0.0115	0.0091	0.007	0.0271	0.0065	0.0141	0.1615
1	rs992379	165046800	1.13	0.554827224596281	3.03	0.629303794260587	0.107097047249187	0.199471469495925	0.1486	0.0676	0.0054	0.0018	0.0182	0.0027	0.003	0.0174	0.1513	0.0156	0.0181	0.0095	0.0811	0.0197	0.0076	0.0021	0.0021	0.1014	0.0862	0.0115	0.0091	0.007	0.0272	0.0065	0.0142	0.1614
1	rs1494414	165051111	1.13	0.554827224596281	3.04	0.607799794750251	0.119187652287031	0.208624311328845	0.1486	0.0675	0.0054	0.0017	0.0182	0.0027	0.003	0.0174	0.1517	0.0155	0.0181	0.0097	0.0811	0.0196	0.0077	0.0022	0.0021	0.1011	0.0861	0.0114	0.0091	0.007	0.0272	0.0065	0.0142	0.1611
1	rs1118552	165064455	1.13	0.554827224596281	3.04	0.607799794750251	0.120397262839322	0.115989665167208	0.1482	0.0669	0.0055	0.0016	0.0182	0.0026	0.003	0.0175	0.1524	0.0155	0.0181	0.0098	0.0816	0.0195	0.0074	0.0023	0.0021	0.101	0.0861	0.0115	0.0092	0.007	0.0271	0.0063	0.0143	0.1616
1	rs36085213	165070081	1.13	0.554827224596281	3.04	0.607799794750251	0.122517458026362	0.117627900970223	0.1482	0.0669	0.0055	0.0016	0.0182	0.0026	0.003	0.0175	0.1523	0.0154	0.0181	0.0099	0.0816	0.0195	0.0075	0.0024	0.0021	0.101	0.0861	0.0115	0.0092	0.0071	0.0272	0.0063	0.0143	0.1616
1	rs6686369	165081595	1.13	0.554827224596281	3.04	0.607799794750251	0.113362721357569	0.0967067692295438	0.1482	0.0669	0.0055	0.0016	0.0182	0.0026	0.003	0.0175	0.1523	0.0154	0.0181	0.0099	0.0816	0.0195	0.0074	0.0024	0.0021	0.101	0.0862	0.0115	0.0092	0.0071	0.0272	0.0063	0.0143	0.1616
1	rs72700445	165083473	1.13	0.554827224596281	3.03	0.629303794260587	0.121585277512863	0.116850809762216	0.1482	0.0668	0.0055	0.0016	0.0182	0.0026	0.003	0.0175	0.1523	0.0154	0.0181	0.0099	0.0816	0.0195	0.0074	0.0024	0.0021	0.1009	0.0862	0.0115	0.0092	0.0071	0.0272	0.0063	0.0143	0.1616
1	rs74508723	165086438	1.13	0.554827224596281	3.03	0.629303794260587	0.0635947214842337	0.110873859212413	0.1481	0.0664	0.0058	0.0016	0.0183	0.0027	0.003	0.0176	0.1525	0.0155	0.018	0.0098	0.0815	0.0193	0.0073	0.0024	0.0022	0.1006	0.0867	0.0112	0.0095	0.0072	0.0272	0.0065	0.0143	0.1612
1	rs4657397	165086496	1.13	0.554827224596281	3.03	0.629303794260587	0.061990285978119	0.104686835934905	0.1481	0.0663	0.0058	0.0016	0.0183	0.0027	0.003	0.0176	0.1524	0.0156	0.018	0.0098	0.0815	0.0193	0.0073	0.0024	0.0023	0.1006	0.0867	0.0112	0.0095	0.0072	0.0272	0.0065	0.0143	0.1612
1	rs4657399	165086665	1.13	0.554827224596281	3.03	0.629303794260587	0.0535230099863504	0.0719405849697624	0.1483	0.0662	0.0058	0.0016	0.0183	0.0027	0.003	0.0176	0.1523	0.0156	0.018	0.0098	0.0816	0.0192	0.0073	0.0024	0.0023	0.1006	0.0867	0.0111	0.0096	0.0073	0.0273	0.0065	0.0143	0.1612
1	rs16839662	165089398	1.13	0.554827224596281	3.03	0.629303794260587	0.0827413387952557	0.122068020489475	0.1484	0.0652	0.0058	0.0016	0.0185	0.0026	0.0028	0.0174	0.1537	0.0156	0.0182	0.01	0.0814	0.019	0.0072	0.0022	0.0022	0.1003	0.0867	0.011	0.0098	0.0074	0.0273	0.0064	0.0141	0.1617
1	rs72700449	165091498	1.13	0.554827224596281	3.03	0.629303794260587	0.0826956493527134	0.107596088542821	0.1484	0.0652	0.0058	0.0016	0.0185	0.0026	0.0028	0.0174	0.1537	0.0156	0.0182	0.01	0.0814	0.019	0.0072	0.0022	0.0022	0.1002	0.0867	0.011	0.0098	0.0074	0.0273	0.0064	0.0141	0.1617
1	rs17400968	165094293	1.13	0.554827224596281	3.02	0.651294786134349	0.0821031547336485	0.103614121799262	0.1484	0.0652	0.0058	0.0016	0.0185	0.0026	0.0028	0.0174	0.1538	0.0156	0.0182	0.01	0.0814	0.019	0.0072	0.0022	0.0022	0.1002	0.0867	0.011	0.0098	0.0074	0.0273	0.0064	0.0141	0.1617
1	rs78019392	165099730	1.13	0.554827224596281	3.02	0.651294786134349	0.0822851704586635	0.11823365136676	0.1484	0.0652	0.0058	0.0016	0.0186	0.0026	0.0028	0.0172	0.1537	0.0156	0.0182	0.01	0.0814	0.019	0.0072	0.0022	0.0022	0.1004	0.0867	0.011	0.0098	0.0074	0.0273	0.0064	0.0141	0.1618
1	rs17397108	165104676	1.13	0.554827224596281	3.02	0.651294786134349	0.0727808772382761	0.106262326084331	0.1483	0.0651	0.0058	0.0016	0.0186	0.0026	0.0028	0.0172	0.1539	0.0156	0.0182	0.01	0.0814	0.0191	0.0071	0.0022	0.0021	0.1004	0.0867	0.011	0.0099	0.0074	0.0273	0.0064	0.0141	0.1618
1	rs903334	165104971	1.13	0.554827224596281	3.04	0.607799794750251	0.0706143461834202	0.0967067692295438	0.1483	0.0652	0.0058	0.0016	0.0186	0.0026	0.0027	0.0172	0.1539	0.0156	0.0182	0.01	0.0814	0.0191	0.0071	0.0022	0.0021	0.1003	0.0868	0.011	0.0099	0.0074	0.0273	0.0064	0.0141	0.1619
1	rs7525101	165109131	1.14	0.507725131913635	3.04	0.607799794750251	0.0675040820664571	0.126747391541924	0.1489	0.0646	0.0059	0.0016	0.0186	0.0025	0.0024	0.0173	0.1547	0.0154	0.0181	0.0099	0.0809	0.0193	0.0071	0.0021	0.0021	0.0996	0.087	0.0109	0.01	0.0076	0.027	0.0063	0.014	0.1632
1	rs1494400	165114636	1.13	0.554827224596281	3.04	0.607799794750251	0.115012732626633	0.115130938815901	0.1501	0.0634	0.0059	0.0018	0.0189	0.0023	0.0021	0.0174	0.1556	0.015	0.0182	0.0099	0.0801	0.0194	0.0068	0.0019	0.002	0.098	0.0874	0.0108	0.0101	0.008	0.0262	0.0059	0.0139	0.1655
1	rs12119380	165115751	1.13	0.554827224596281	3.04	0.607799794750251	0.116705760324531	0.11011410358038	0.1501	0.0634	0.0059	0.0018	0.0189	0.0023	0.0021	0.0174	0.1556	0.015	0.0182	0.0099	0.0801	0.0194	0.0068	0.0019	0.002	0.0979	0.0874	0.0108	0.0102	0.0081	0.0261	0.0059	0.0139	0.1657
1	rs7553072	165116421	1.13	0.554827224596281	3.04	0.607799794750251	0.117899921480963	0.111635612519984	0.1501	0.0634	0.0059	0.0018	0.0189	0.0023	0.0021	0.0174	0.1556	0.015	0.0182	0.0099	0.0801	0.0194	0.0068	0.0019	0.002	0.0978	0.0874	0.0108	0.0102	0.0081	0.0261	0.0059	0.0139	0.1658
1	rs6664712	165125142	1.14	0.507725131913635	3.04	0.607799794750251	0.140041824482691	0.108684480987511	0.1504	0.0635	0.006	0.0018	0.0189	0.0021	0.0021	0.0173	0.1559	0.015	0.0183	0.0099	0.0795	0.0197	0.0068	0.002	0.002	0.098	0.0869	0.0107	0.0101	0.0081	0.0262	0.0057	0.0139	0.1661
1	rs72700474	165126468	1.14	0.507725131913635	3.05	0.586779315918157	0.151018951537204	0.103367180811533	0.1504	0.064	0.0059	0.0018	0.0189	0.0021	0.0021	0.0175	0.1565	0.015	0.0182	0.0097	0.0788	0.0197	0.0067	0.0021	0.0019	0.098	0.0867	0.0106	0.01	0.0084	0.0262	0.0055	0.0139	0.1661
1	rs6660004	165126948	1.13	0.554827224596281	3.06	0.566238797870229	0.151449728249586	0.0868162252304122	0.1507	0.0646	0.0059	0.002	0.0189	0.0021	0.0021	0.0176	0.1569	0.0148	0.0181	0.0095	0.0784	0.0197	0.0066	0.0021	0.0018	0.0978	0.0865	0.0104	0.0099	0.0087	0.0262	0.0053	0.0139	0.1662
1	rs7532137	165132051	1.14	0.507725131913635	3.05	0.586779315918157	0.186731292640447	0.0514553751947247	0.1519	0.0664	0.0057	0.0022	0.0188	0.0019	0.0022	0.0176	0.1575	0.0145	0.018	0.0089	0.0775	0.0194	0.0063	0.0023	0.0017	0.0968	0.0864	0.0101	0.0097	0.009	0.0264	0.0047	0.0137	0.1671
1	rs78813410	165137227	1.13	0.554827224596281	3.05	0.586779315918157	0.269543186537901	0.0328060424455138	0.152	0.0664	0.0058	0.0022	0.019	0.0019	0.0029	0.0177	0.1577	0.0145	0.018	0.0089	0.0765	0.0194	0.0063	0.0023	0.0017	0.0965	0.0861	0.0101	0.0096	0.0091	0.0264	0.0047	0.0144	0.1668
1	rs10918133	165143141	1.13	0.554827224596281	3.05	0.586779315918157	0.278122546396688	0.0345414593067033	0.152	0.0664	0.0058	0.0022	0.019	0.0019	0.0029	0.0177	0.1578	0.0145	0.018	0.0089	0.0762	0.0194	0.0062	0.0023	0.0017	0.0964	0.086	0.0101	0.0095	0.0091	0.0265	0.0047	0.0147	0.1668
1	rs16840542	165143224	1.13	0.554827224596281	3.05	0.586779315918157	0.28154777187095	0.0348001270654683	0.152	0.0663	0.0058	0.0022	0.019	0.0019	0.0029	0.0177	0.1578	0.0145	0.0181	0.0088	0.0761	0.0194	0.0062	0.0023	0.0017	0.0962	0.0861	0.0101	0.0096	0.0091	0.0265	0.0047	0.0147	0.167
1	rs78304694	165156418	1.13	0.554827224596281	3.05	0.586779315918157	0.302864472910473	0.0465631767339599	0.152	0.0663	0.0059	0.0022	0.019	0.0019	0.0029	0.0177	0.1579	0.0145	0.018	0.0087	0.0762	0.0195	0.0061	0.0024	0.0016	0.0957	0.0861	0.0101	0.0096	0.0091	0.0265	0.0046	0.0149	0.1673
1	rs77436343	165161409	1.13	0.554827224596281	3.04	0.607799794750251	0.328113503336137	0.0541386848519797	0.1521	0.0664	0.0059	0.0022	0.0189	0.0019	0.0029	0.0177	0.1581	0.0145	0.018	0.0085	0.0763	0.0197	0.006	0.0024	0.0016	0.095	0.0862	0.0101	0.0096	0.0091	0.0265	0.0045	0.015	0.1677
1	rs72700488	165162753	1.13	0.554827224596281	3.04	0.607799794750251	0.350024316589346	0.0498008885775442	0.1521	0.0664	0.006	0.0022	0.0189	0.0019	0.0028	0.0177	0.1581	0.0144	0.0179	0.0085	0.0763	0.0198	0.0059	0.0024	0.0015	0.0946	0.0862	0.0101	0.0097	0.0091	0.0265	0.0044	0.0153	0.1679
1	rs12095832	165166806	1.13	0.554827224596281	3.04	0.607799794750251	0.387200103113087	0.0665491994679272	0.1521	0.0664	0.006	0.0022	0.0189	0.0019	0.0028	0.0176	0.1583	0.0144	0.018	0.0085	0.0763	0.0198	0.0059	0.0024	0.0015	0.0945	0.0861	0.01	0.0096	0.0092	0.0265	0.0044	0.0155	0.168
1	rs1819768	165169159	1.13	0.554827224596281	3.04	0.607799794750251	0.416590262906994	0.0755341510079107	0.152	0.0663	0.0061	0.0022	0.019	0.0019	0.0028	0.0176	0.1582	0.0144	0.018	0.0085	0.0763	0.0199	0.006	0.0025	0.0015	0.0944	0.086	0.01	0.0096	0.0093	0.0265	0.0044	0.0156	0.1679
1	rs1532815	165180089	1.14	0.507725131913635	3.04	0.607799794750251	0.48806348566707	0.100910383449072	0.1519	0.0661	0.0061	0.0023	0.0191	0.0019	0.0029	0.0174	0.1585	0.0145	0.0178	0.0086	0.0756	0.02	0.0058	0.0026	0.0016	0.0948	0.0854	0.0101	0.0097	0.0094	0.0268	0.0045	0.0156	0.168
1	rs58496324	165181116	1.14	0.507725131913635	3.04	0.607799794750251	0.56171910393682	0.124090603306848	0.1517	0.0658	0.0061	0.0023	0.0191	0.0019	0.0029	0.0176	0.1587	0.0146	0.0179	0.0087	0.0749	0.0201	0.0057	0.0026	0.0017	0.0951	0.085	0.01	0.0097	0.0095	0.0269	0.0045	0.0156	0.168
1	rs17403243	165181362	1.14	0.507725131913635	3.04	0.607799794750251	0.554941180333342	0.117714364705915	0.1517	0.0658	0.0061	0.0023	0.0191	0.0019	0.0029	0.0176	0.1587	0.0146	0.0179	0.0087	0.0748	0.0201	0.0057	0.0026	0.0017	0.0951	0.0849	0.01	0.0098	0.0095	0.0269	0.0045	0.0156	0.1681
1	rs6668493	165183967	1.14	0.507725131913635	3.03	0.629303794260587	0.671552573550236	0.0872775472308369	0.1514	0.0656	0.0061	0.0024	0.019	0.002	0.003	0.0174	0.1586	0.0147	0.0179	0.0089	0.0743	0.0201	0.0057	0.0027	0.0018	0.0953	0.0846	0.01	0.0099	0.0096	0.027	0.0045	0.0158	0.1682
1	rs10737508	165186490	1.14	0.507725131913635	3.03	0.629303794260587	0.755886146117842	0.0832365891098821	0.1515	0.066	0.0061	0.0024	0.019	0.002	0.003	0.0174	0.1589	0.0147	0.018	0.009	0.0743	0.0201	0.0057	0.0027	0.0019	0.0944	0.0845	0.0101	0.0099	0.0098	0.027	0.0045	0.0158	0.1681
1	rs61800524	165189595	1.14	0.507725131913635	3.03	0.629303794260587	0.809758085222679	0.132575227842173	0.1513	0.0662	0.0061	0.0024	0.019	0.002	0.003	0.0173	0.1588	0.0146	0.0179	0.0091	0.0744	0.0203	0.0058	0.0028	0.0019	0.0936	0.0849	0.0101	0.0099	0.0099	0.027	0.0046	0.0157	0.1678
1	rs12042712	165190337	1.14	0.507725131913635	3.03	0.629303794260587	0.806148065416147	0.119448674213855	0.1513	0.0663	0.0061	0.0025	0.019	0.002	0.003	0.0173	0.1588	0.0146	0.0179	0.0092	0.0745	0.0204	0.0059	0.0028	0.002	0.0931	0.0851	0.0101	0.01	0.0099	0.027	0.0046	0.0157	0.1677
1	rs7546255	165192480	1.14	0.507725131913635	3.03	0.629303794260587	0.368589390806078	0.038894318141909	0.1502	0.0669	0.0062	0.0027	0.0184	0.0021	0.0034	0.0177	0.1592	0.015	0.0173	0.0084	0.0759	0.0203	0.0064	0.0032	0.0026	0.0902	0.0869	0.0092	0.0104	0.0098	0.0274	0.0048	0.0156	0.1662
1	Affx-5648704	165192551	1.14	0.507725131913635	3.03	0.629303794260587	0.389148062458313	0.0456222928347064	0.15	0.067	0.0062	0.0027	0.0184	0.0022	0.0035	0.0177	0.1593	0.015	0.0174	0.0084	0.0761	0.0204	0.0065	0.0032	0.0026	0.0901	0.0869	0.0092	0.0104	0.0098	0.0274	0.0047	0.0154	0.1662
1	rs12742947	165193662	1.14	0.507725131913635	3.03	0.629303794260587	0.349127464517237	0.0454468228168755	0.1497	0.0672	0.0064	0.0024	0.018	0.0022	0.0036	0.0178	0.1597	0.015	0.0171	0.0088	0.0768	0.0203	0.0066	0.0031	0.003	0.0894	0.0875	0.0087	0.0105	0.0098	0.0276	0.0049	0.0151	0.1651
1	rs78376385	165194664	1.14	0.507725131913635	3.03	0.629303794260587	0.362758445294469	0.0574619843297904	0.1496	0.0672	0.0064	0.0024	0.0179	0.0023	0.0037	0.0178	0.1597	0.015	0.0171	0.0089	0.0767	0.0203	0.0066	0.0031	0.0031	0.0895	0.0876	0.0087	0.0105	0.0098	0.0276	0.005	0.015	0.165
1	rs17412154	165198945	1.14	0.507725131913635	3.03	0.629303794260587	0.315881293751149	0.0475125237901663	0.1494	0.0671	0.0065	0.0025	0.018	0.0023	0.0038	0.0178	0.1596	0.0149	0.0171	0.009	0.0764	0.0203	0.0067	0.0031	0.0032	0.0894	0.0877	0.0087	0.0105	0.0098	0.0277	0.0052	0.015	0.1647
1	rs77941437	165202874	1.14	0.507725131913635	3.02	0.651294786134349	0.299594668401472	0.0469181924348077	0.1494	0.0671	0.0066	0.0025	0.018	0.0023	0.0038	0.0178	0.1597	0.0149	0.0171	0.0089	0.0762	0.0203	0.0067	0.0031	0.0032	0.0891	0.0878	0.0086	0.0105	0.0099	0.0277	0.0053	0.0149	0.1649
1	rs56829084	165202971	1.14	0.507725131913635	3.02	0.651294786134349	0.297312164618941	0.045505279576202	0.1494	0.0671	0.0066	0.0025	0.018	0.0023	0.0038	0.0178	0.1597	0.0149	0.0171	0.0089	0.0762	0.0203	0.0067	0.0031	0.0032	0.0891	0.0878	0.0086	0.0105	0.0099	0.0277	0.0053	0.0149	0.1649
1	rs77817282	165210378	1.14	0.507725131913635	3.02	0.651294786134349	0.29557013782868	0.0546444086596844	0.1491	0.0671	0.0066	0.0025	0.018	0.0024	0.0039	0.0178	0.1597	0.0148	0.0171	0.009	0.0763	0.0203	0.0068	0.0031	0.0033	0.0888	0.0878	0.0086	0.0106	0.0099	0.0278	0.0054	0.0149	0.1651
1	rs10494439	165216236	1.14	0.507725131913635	3.02	0.651294786134349	0.282773153734686	0.0416065213949359	0.1487	0.067	0.0067	0.0026	0.018	0.0024	0.0039	0.0177	0.1596	0.0147	0.0171	0.0091	0.0761	0.0204	0.0069	0.0031	0.0034	0.0887	0.0879	0.0086	0.0106	0.01	0.0278	0.0055	0.0148	0.1653
1	rs12136019	165217902	1.14	0.507725131913635	3.02	0.651294786134349	0.276488307671969	0.0355290906486029	0.1486	0.067	0.0067	0.0026	0.018	0.0024	0.0039	0.0177	0.1596	0.0146	0.0171	0.0091	0.0761	0.0204	0.0069	0.0031	0.0034	0.0886	0.0879	0.0086	0.0106	0.01	0.0279	0.0055	0.0148	0.1654
1	rs7512129	165223030	1.14	0.507725131913635	3.05	0.586779315918157	0.268853920695648	0.0409347176008474	0.1483	0.067	0.0066	0.0026	0.018	0.0025	0.004	0.0176	0.1597	0.0145	0.0171	0.0091	0.0762	0.0204	0.007	0.0031	0.0035	0.0884	0.0878	0.0086	0.0106	0.0101	0.0279	0.0055	0.0146	0.1656
1	rs6426907	165223429	1.14	0.507725131913635	3.05	0.586779315918157	0.276814740750439	0.051332012947862	0.1481	0.0672	0.0066	0.0026	0.0179	0.0025	0.004	0.0176	0.1599	0.0144	0.0171	0.0092	0.0763	0.0204	0.0071	0.0031	0.0035	0.0884	0.0877	0.0085	0.0106	0.0101	0.0279	0.0056	0.0146	0.1656
1	rs10918144	165225295	1.14	0.507725131913635	3.09	0.50746005104726	0.25384298512934	0.0603400063791528	0.1473	0.0679	0.0066	0.0028	0.0178	0.0026	0.004	0.0173	0.1606	0.014	0.017	0.0092	0.0767	0.0202	0.0073	0.0032	0.0036	0.088	0.0876	0.0084	0.0105	0.0103	0.028	0.0058	0.0144	0.1655
1	rs114455195	165230413	1.14	0.507725131913635	3.14	0.418735639412168	0.239862506588121	0.0553430878808383	0.1473	0.068	0.0065	0.0028	0.0178	0.0026	0.0039	0.0173	0.1607	0.014	0.017	0.0092	0.0767	0.0202	0.0073	0.0032	0.0036	0.0879	0.0875	0.0084	0.0105	0.0103	0.0279	0.0058	0.0144	0.1655
1	rs75526497	165236692	1.14	0.507725131913635	3.18	0.355766254763284	0.235441385348218	0.0543912930221992	0.1473	0.068	0.0065	0.0028	0.0178	0.0026	0.0039	0.0173	0.1607	0.014	0.017	0.0093	0.0767	0.0202	0.0073	0.0032	0.0036	0.0878	0.0875	0.0084	0.0105	0.0103	0.0279	0.0058	0.0144	0.1655
1	rs4657430	165238114	1.14	0.507725131913635	3.19	0.341098255896361	0.234162227446173	0.0488919502188762	0.1473	0.068	0.0066	0.0028	0.0178	0.0026	0.0039	0.0173	0.1607	0.014	0.017	0.0093	0.0767	0.0202	0.0074	0.0032	0.0036	0.0878	0.0875	0.0084	0.0105	0.0103	0.0279	0.0058	0.0144	0.1655
1	rs57618459	165240461	1.14	0.507725131913635	3.19	0.341098255896361	0.227112130695896	0.0397158453180618	0.1473	0.068	0.0066	0.0028	0.0178	0.0026	0.0039	0.0173	0.1607	0.014	0.017	0.0092	0.0767	0.0202	0.0073	0.0032	0.0037	0.0878	0.0875	0.0084	0.0105	0.0103	0.0279	0.0058	0.0144	0.1655
1	rs59327172	165240605	1.14	0.507725131913635	3.19	0.341098255896361	0.226192298274814	0.0391672998305156	0.1473	0.068	0.0066	0.0028	0.0178	0.0026	0.0039	0.0173	0.1607	0.014	0.017	0.0092	0.0767	0.0202	0.0073	0.0032	0.0037	0.0878	0.0875	0.0084	0.0105	0.0103	0.0279	0.0058	0.0144	0.1655
1	rs76328269	165246545	1.14	0.507725131913635	3.19	0.341098255896361	0.234289969639181	0.0622695120060859	0.1473	0.068	0.0065	0.0028	0.0178	0.0026	0.0039	0.0172	0.1608	0.0139	0.0168	0.0092	0.0768	0.0201	0.0073	0.0032	0.0037	0.0879	0.0876	0.0084	0.0105	0.0103	0.0275	0.0058	0.0144	0.1657
1	rs55942806	165248492	1.14	0.507725131913635	3.19	0.341098255896361	0.233566607365832	0.0602739318831524	0.1473	0.068	0.0065	0.0028	0.0178	0.0027	0.0039	0.0172	0.1608	0.0139	0.0168	0.0093	0.0769	0.0201	0.0073	0.0032	0.0037	0.0879	0.0875	0.0084	0.0105	0.0103	0.0275	0.0058	0.0144	0.1657
1	rs115103179	165249935	1.14	0.507725131913635	3.2	0.326850259155197	0.224816447230967	0.0562378374433771	0.1471	0.0679	0.0065	0.0029	0.0181	0.0027	0.0039	0.0172	0.1608	0.0139	0.0168	0.0093	0.077	0.0201	0.0073	0.0032	0.0037	0.0878	0.0875	0.0084	0.0106	0.0103	0.0273	0.0059	0.0145	0.1657
1	rs10494442	165255228	1.15	0.46334549806667	3.2	0.326850259155197	0.216822746858614	0.0412700067924072	0.1467	0.0677	0.0065	0.003	0.0181	0.0028	0.004	0.0172	0.1607	0.0139	0.0168	0.0094	0.0774	0.0201	0.0074	0.0032	0.0038	0.0875	0.0873	0.0084	0.0106	0.0104	0.0273	0.0059	0.0145	0.1656
1	rs72702442	165260360	1.15	0.46334549806667	3.2	0.326850259155197	0.219811695805525	0.0414942138465787	0.1467	0.0675	0.0065	0.0031	0.0184	0.003	0.0041	0.0169	0.1604	0.0138	0.0167	0.0094	0.0777	0.02	0.0076	0.0031	0.0039	0.0874	0.0877	0.0086	0.0106	0.0105	0.0279	0.0058	0.0144	0.1645
1	rs16842354	165276634	1.15	0.46334549806667	3.2	0.326850259155197	0.225733161530416	0.0301833888372973	0.1467	0.0675	0.0065	0.0032	0.0185	0.003	0.0041	0.0168	0.1601	0.0138	0.0167	0.0096	0.0777	0.02	0.0076	0.0031	0.004	0.0874	0.0878	0.0087	0.0106	0.0105	0.0281	0.0058	0.0145	0.1641
1	rs1394445	165277076	1.15	0.46334549806667	3.21	0.313017210102667	0.227070275042592	0.0306704717898915	0.1468	0.0675	0.0065	0.0032	0.0185	0.003	0.0041	0.0168	0.1601	0.0138	0.0167	0.0096	0.0777	0.02	0.0076	0.0031	0.004	0.0873	0.0878	0.0087	0.0106	0.0105	0.0281	0.0058	0.0145	0.1641
1	rs115635676	165279034	1.15	0.46334549806667	3.21	0.313017210102667	0.214383243724058	0.0346965539143187	0.1468	0.0675	0.0065	0.0032	0.0185	0.003	0.0041	0.0168	0.1601	0.0138	0.0167	0.0096	0.0777	0.02	0.0076	0.0031	0.004	0.0873	0.0878	0.0087	0.0106	0.0105	0.0281	0.0059	0.0145	0.1641
1	Affx-5651010	165283470	1.15	0.46334549806667	3.21	0.313017210102667	0.225482942355434	0.0434218664604836	0.1465	0.0674	0.0066	0.0032	0.0184	0.003	0.0041	0.0167	0.16	0.0138	0.0167	0.0096	0.0777	0.02	0.0076	0.0032	0.004	0.0874	0.0879	0.0087	0.0106	0.0105	0.0281	0.0059	0.0145	0.164
1	rs60793979	165284749	1.15	0.46334549806667	3.21	0.313017210102667	0.125784633968236	0.0310627448679823	0.1456	0.068	0.0067	0.0033	0.0184	0.0031	0.0041	0.0171	0.1574	0.014	0.0171	0.0095	0.0781	0.0201	0.0078	0.0031	0.0042	0.087	0.0889	0.0093	0.0105	0.0105	0.0285	0.0062	0.0145	0.1633
1	rs4147087	165289702	1.14	0.507725131913635	3.21	0.313017210102667	0.0380585577411121	0.0312104434218983	0.1445	0.068	0.0069	0.0033	0.0187	0.0032	0.0038	0.017	0.1543	0.0144	0.017	0.0093	0.0796	0.0204	0.0077	0.0029	0.004	0.0862	0.0899	0.0099	0.0102	0.0102	0.0292	0.0066	0.0148	0.1644
1	rs10800086	165291605	1.15	0.46334549806667	3.21	0.313017210102667	0.0373413746177844	0.0320535272151164	0.1445	0.068	0.0069	0.0033	0.0187	0.0032	0.0038	0.017	0.1543	0.0144	0.017	0.0093	0.0797	0.0204	0.0077	0.0029	0.004	0.0862	0.0899	0.0099	0.0102	0.0102	0.0292	0.0066	0.0148	0.1643
1	rs1504703	165294528	1.15	0.46334549806667	3.22	0.299593947381755	0.0344770664980436	0.0250673839259533	0.1444	0.0679	0.0069	0.0034	0.0187	0.0032	0.0037	0.017	0.1543	0.0144	0.017	0.0093	0.0798	0.0204	0.0077	0.0029	0.004	0.0862	0.09	0.0099	0.0102	0.0102	0.0293	0.0066	0.0148	0.1642
1	rs72687715	165294595	1.15	0.46334549806667	3.22	0.299593947381755	0.0338452362905799	0.0260095022447337	0.1444	0.0679	0.0069	0.0034	0.0187	0.0032	0.0037	0.0169	0.1543	0.0143	0.017	0.0092	0.0798	0.0204	0.0077	0.0029	0.004	0.0862	0.09	0.0099	0.0102	0.0102	0.0293	0.0066	0.0149	0.1642
1	rs61803175	165295934	1.15	0.46334549806667	3.22	0.299593947381755	0.0379904956253918	0.0407118733980016	0.1444	0.068	0.0069	0.0034	0.0187	0.0032	0.0037	0.017	0.1541	0.0143	0.0169	0.0092	0.0799	0.0204	0.0077	0.0029	0.0039	0.0863	0.09	0.0099	0.0102	0.0103	0.0293	0.0066	0.0149	0.1642
1	rs114111948	165305059	1.15	0.46334549806667	3.22	0.299593947381755	0.0375973934888204	0.0422266398329332	0.1444	0.068	0.0069	0.0034	0.0188	0.0032	0.0037	0.017	0.1539	0.0143	0.0169	0.0092	0.0799	0.0204	0.0077	0.0029	0.0039	0.0864	0.09	0.0098	0.0102	0.0103	0.0293	0.0066	0.015	0.1642
1	rs116739461	165310735	1.15	0.46334549806667	3.22	0.299593947381755	0.0366203346143456	0.0455637695856857	0.1444	0.0681	0.0069	0.0034	0.0188	0.0032	0.0037	0.017	0.1538	0.0143	0.0169	0.0092	0.0799	0.0204	0.0077	0.0029	0.0039	0.0865	0.0899	0.0098	0.0102	0.0103	0.0293	0.0066	0.015	0.1642
1	rs74670312	165314985	1.15	0.46334549806667	3.22	0.299593947381755	0.0362371200609223	0.042907804515862	0.1443	0.0683	0.0069	0.0034	0.0188	0.0031	0.0037	0.0171	0.1533	0.0143	0.0168	0.0093	0.08	0.0204	0.0077	0.0029	0.0038	0.0869	0.0899	0.0098	0.0101	0.0103	0.0294	0.0066	0.015	0.1642
1	rs10753676	165315098	1.15	0.46334549806667	3.22	0.299593947381755	0.0356870657476329	0.0404895755339638	0.1443	0.0684	0.0069	0.0034	0.0188	0.0031	0.0037	0.0171	0.1533	0.0143	0.0168	0.0093	0.08	0.0204	0.0077	0.0029	0.0038	0.087	0.0899	0.0098	0.0101	0.0103	0.0294	0.0066	0.015	0.1642
1	rs10918148	165317732	1.15	0.46334549806667	3.23	0.286575202599778	0.0288427111226276	0.0538865848124966	0.1445	0.0688	0.007	0.0033	0.0189	0.003	0.0036	0.017	0.1531	0.0143	0.0166	0.0092	0.0809	0.0202	0.0076	0.0028	0.0036	0.0872	0.0894	0.0098	0.0099	0.0103	0.0296	0.0066	0.0151	0.1641
1	rs1948743	165320619	1.15	0.46334549806667	3.23	0.286575202599778	0.0279768029477893	0.0359487385041832	0.1448	0.0688	0.007	0.0034	0.019	0.003	0.0036	0.0172	0.1531	0.0146	0.0166	0.0091	0.0807	0.0201	0.0075	0.0028	0.0036	0.0868	0.0897	0.0098	0.0098	0.0103	0.0296	0.0067	0.0152	0.1637
1	rs75391754	165323446	1.15	0.46334549806667	3.24	0.273955600409011	0.0278124180213517	0.052446903819743	0.1453	0.0689	0.007	0.0034	0.0191	0.0029	0.0035	0.0174	0.1532	0.0147	0.0166	0.0089	0.0807	0.0201	0.0074	0.0027	0.0036	0.0864	0.09	0.0098	0.0097	0.0103	0.0296	0.0066	0.0153	0.1634
1	rs71628378	165323645	1.15	0.46334549806667	3.24	0.273955600409011	0.0277577754903361	0.0496792736623614	0.1454	0.0689	0.007	0.0033	0.0191	0.0029	0.0035	0.0174	0.1532	0.0147	0.0166	0.0089	0.0807	0.0201	0.0074	0.0027	0.0036	0.0864	0.09	0.0098	0.0097	0.0103	0.0296	0.0066	0.0153	0.1633
1	rs76307003	165324833	1.15	0.46334549806667	3.24	0.273955600409011	0.0242477338641412	0.0533212210170156	0.1455	0.0688	0.007	0.0033	0.0192	0.0028	0.0035	0.0174	0.1532	0.0146	0.0168	0.0088	0.0807	0.0201	0.0074	0.0027	0.0036	0.0863	0.0901	0.0098	0.0096	0.0103	0.0296	0.0066	0.0153	0.1632
1	rs61800570	165325101	1.15	0.46334549806667	3.25	0.261729658797372	0.0233475026019069	0.0453883993183297	0.1456	0.0688	0.007	0.0033	0.0192	0.0028	0.0035	0.0174	0.1532	0.0146	0.0168	0.0087	0.0807	0.0201	0.0074	0.0027	0.0036	0.0862	0.0901	0.0098	0.0096	0.0103	0.0296	0.0066	0.0154	0.1632
1	rs112450854	165326258	1.15	0.46334549806667	3.24	0.273955600409011	0.0207554627431018	0.0490731513813373	0.1457	0.0687	0.007	0.0033	0.0193	0.0028	0.0035	0.0175	0.1531	0.0145	0.0169	0.0087	0.0808	0.0202	0.0075	0.0027	0.0036	0.0862	0.0902	0.0099	0.0096	0.0103	0.0295	0.0066	0.0154	0.163
1	rs113645652	165329267	1.15	0.46334549806667	3.24	0.273955600409011	0.0215920663888381	0.0377034631139029	0.1457	0.0686	0.007	0.0032	0.0193	0.0028	0.0034	0.0175	0.153	0.0146	0.0169	0.0087	0.0807	0.0202	0.0075	0.0027	0.0036	0.0863	0.0905	0.0099	0.0096	0.0102	0.0295	0.0065	0.0155	0.1628
1	rs12044667	165337800	1.15	0.46334549806667	3.24	0.273955600409011	0.0212653833146045	0.0269680397768315	0.1457	0.0685	0.0069	0.0032	0.0194	0.0028	0.0034	0.0175	0.153	0.0146	0.0169	0.0087	0.0808	0.0202	0.0075	0.0027	0.0036	0.0863	0.0905	0.0099	0.0096	0.0102	0.0295	0.0065	0.0156	0.1628
1	rs965743	165349087	1.14	0.507725131913635	3.25	0.261729658797372	0.0343246837878981	0.0205659017724274	0.1457	0.0689	0.0067	0.0031	0.0196	0.0027	0.0034	0.0177	0.1523	0.0146	0.0169	0.0088	0.0815	0.0201	0.0075	0.0026	0.0037	0.0864	0.0907	0.01	0.0096	0.0102	0.029	0.0061	0.0158	0.1627
1	rs75584439	165350675	1.14	0.507725131913635	3.26	0.249891789602986	0.0334451315815813	0.022636058365174	0.1455	0.0689	0.0067	0.0031	0.0197	0.0027	0.0034	0.0177	0.1522	0.0147	0.0169	0.0088	0.0814	0.0201	0.0075	0.0027	0.0037	0.0865	0.0908	0.01	0.0095	0.0101	0.029	0.0061	0.0159	0.1625
1	rs6426914	165352270	1.14	0.507725131913635	3.26	0.249891789602986	0.0297617935163139	0.0205659017724274	0.1454	0.0688	0.0067	0.0032	0.0198	0.0027	0.0034	0.0178	0.1521	0.0147	0.017	0.0088	0.0813	0.0202	0.0075	0.0027	0.0037	0.0865	0.091	0.01	0.0095	0.0101	0.0291	0.0061	0.0159	0.1623
1	rs1501492	165353024	1.14	0.507725131913635	3.26	0.249891789602986	0.028042749221233	0.0210949328584527	0.1452	0.0688	0.0067	0.0032	0.0198	0.0027	0.0034	0.0178	0.1521	0.0147	0.017	0.0088	0.0814	0.0202	0.0075	0.0027	0.0037	0.0866	0.0911	0.01	0.0095	0.0101	0.0291	0.0062	0.016	0.1621
1	rs6662972	165353037	1.14	0.507725131913635	3.26	0.249891789602986	0.0278561868992182	0.0215062936658683	0.1452	0.0688	0.0067	0.0032	0.0198	0.0027	0.0034	0.0178	0.1519	0.0147	0.017	0.0088	0.0814	0.0203	0.0075	0.0027	0.0037	0.0866	0.0911	0.01	0.0095	0.0101	0.0291	0.0062	0.016	0.1621
1	rs7354912	165353929	1.14	0.507725131913635	3.26	0.249891789602986	0.0319983016204136	0.030523966350704	0.1452	0.0687	0.0067	0.0032	0.0197	0.0027	0.0034	0.0178	0.152	0.0148	0.017	0.0088	0.0813	0.0203	0.0075	0.0028	0.0037	0.0867	0.0911	0.01	0.0095	0.0101	0.0292	0.0062	0.016	0.1621
1	rs78674112	165358937	1.14	0.507725131913635	3.26	0.249891789602986	0.0546822321024157	0.0351637452472248	0.1455	0.0688	0.0064	0.0033	0.0194	0.0027	0.0031	0.0178	0.1512	0.0153	0.0176	0.0088	0.0805	0.0208	0.007	0.0033	0.0035	0.0873	0.0933	0.0095	0.0095	0.0098	0.0298	0.0059	0.016	0.1604
1	rs17469292	165365379	1.14	0.507725131913635	3.26	0.249891789602986	0.0548392157996892	0.0240981167671086	0.1455	0.0689	0.0063	0.0033	0.0194	0.0027	0.0031	0.0178	0.1511	0.0153	0.0176	0.0089	0.0804	0.0208	0.0071	0.0033	0.0035	0.0873	0.0934	0.0095	0.0095	0.0098	0.0298	0.0059	0.016	0.1603
1	rs16844019	165366153	1.14	0.507725131913635	3.26	0.249891789602986	0.0544212604868725	0.0231899136322475	0.1455	0.0688	0.0063	0.0033	0.0194	0.0027	0.0031	0.0178	0.1512	0.0153	0.0176	0.0089	0.0805	0.0208	0.0071	0.0033	0.0035	0.0873	0.0934	0.0095	0.0095	0.0098	0.0298	0.0059	0.016	0.1603
1	rs79719976	165368029	1.14	0.507725131913635	3.26	0.249891789602986	0.0618578012696603	0.0240544915605297	0.1455	0.0687	0.0063	0.0033	0.0194	0.0027	0.0031	0.0179	0.1512	0.0153	0.0176	0.0089	0.0804	0.0208	0.0071	0.0033	0.0035	0.0873	0.0935	0.0095	0.0095	0.0099	0.0298	0.0059	0.016	0.1603
1	rs17429123	165368123	1.14	0.507725131913635	3.26	0.249891789602986	0.0618199828502162	0.0239673541978909	0.1455	0.0687	0.0063	0.0033	0.0194	0.0027	0.0031	0.0179	0.1512	0.0153	0.0176	0.0089	0.0804	0.0208	0.0071	0.0033	0.0035	0.0873	0.0935	0.0095	0.0095	0.0099	0.0298	0.0059	0.016	0.1603
1	rs2055678	165368326	1.14	0.507725131913635	3.26	0.249891789602986	0.0615556812176727	0.0248455005506537	0.1455	0.0687	0.0063	0.0033	0.0194	0.0027	0.0031	0.0179	0.1512	0.0153	0.0177	0.0089	0.0804	0.0208	0.0071	0.0033	0.0035	0.0873	0.0934	0.0095	0.0095	0.0099	0.0298	0.0059	0.016	0.1603
1	rs380518	165372735	1.14	0.507725131913635	3.26	0.249891789602986	0.0672839844432438	0.052446903819743	0.1447	0.0695	0.0061	0.0032	0.0191	0.0027	0.0029	0.0179	0.151	0.0158	0.0182	0.0089	0.0807	0.0206	0.007	0.0037	0.0034	0.0875	0.0934	0.0093	0.0096	0.0091	0.0302	0.0057	0.0163	0.1599
1	rs746332	165379572	1.14	0.507725131913635	3.26	0.249891789602986	0.0963505034103439	0.05720333017767	0.1441	0.0698	0.0059	0.0032	0.0189	0.0027	0.0028	0.0176	0.1508	0.016	0.0184	0.009	0.0808	0.0205	0.0071	0.0039	0.0033	0.0885	0.0935	0.0089	0.0094	0.0087	0.0307	0.0056	0.0165	0.1601
1	rs157863	165383403	1.15	0.46334549806667	3.26	0.249891789602986	0.120599590572218	0.0932839656326749	0.1441	0.0699	0.006	0.0032	0.0189	0.0028	0.0028	0.0177	0.1502	0.0162	0.0187	0.0091	0.0805	0.0205	0.0071	0.0039	0.0032	0.0883	0.0935	0.0087	0.0094	0.0086	0.0311	0.0056	0.0166	0.1601
1	rs115172000	165385372	1.15	0.46334549806667	3.26	0.249891789602986	0.121759730714265	0.0968671493317768	0.1442	0.0699	0.006	0.0032	0.0189	0.0029	0.0029	0.0176	0.15	0.0162	0.0188	0.0091	0.0805	0.0206	0.0071	0.0039	0.0032	0.0882	0.0933	0.0086	0.0094	0.0086	0.0312	0.0056	0.0165	0.1601
1	rs55954935	165385877	1.15	0.46334549806667	3.26	0.249891789602986	0.12216738159947	0.101890344209039	0.1442	0.0699	0.006	0.0032	0.0189	0.0029	0.0029	0.0176	0.15	0.0162	0.0188	0.0091	0.0805	0.0206	0.0071	0.0039	0.0032	0.0882	0.0933	0.0086	0.0094	0.0086	0.0312	0.0056	0.0165	0.1601
1	rs184156271	165392665	1.15	0.46334549806667	3.27	0.2384362992664	0.132813216671192	0.112654380909882	0.1445	0.07	0.0059	0.0032	0.019	0.003	0.003	0.0176	0.1496	0.0162	0.0189	0.0092	0.0805	0.0209	0.0072	0.0039	0.0032	0.0879	0.0928	0.0085	0.0095	0.0087	0.0315	0.0056	0.0164	0.1601
1	rs157873	165392788	1.15	0.46334549806667	3.27	0.2384362992664	0.135124884700158	0.112824518922755	0.1445	0.07	0.0059	0.0032	0.019	0.003	0.003	0.0177	0.1496	0.0162	0.0189	0.0092	0.0805	0.0209	0.007	0.0039	0.0032	0.0879	0.0928	0.0085	0.0095	0.0087	0.0315	0.0056	0.0164	0.1601
1	rs166899	165394145	1.14	0.507725131913635	3.29	0.21664916022799	0.135683260340486	0.121105112509789	0.1444	0.0702	0.0059	0.0032	0.0189	0.003	0.003	0.0177	0.1499	0.0166	0.019	0.0091	0.0803	0.021	0.007	0.0039	0.0032	0.0877	0.0925	0.0085	0.0096	0.0087	0.0314	0.0055	0.0161	0.1605
1	rs75288102	165395592	1.14	0.507725131913635	3.29	0.21664916022799	0.137210299781596	0.128887886765328	0.1444	0.0703	0.0059	0.0032	0.0189	0.003	0.003	0.0178	0.1498	0.0166	0.019	0.0091	0.0803	0.021	0.007	0.0039	0.0032	0.0877	0.0925	0.0084	0.0096	0.0087	0.0314	0.0055	0.0161	0.1605
1	rs157878	165398801	1.15	0.46334549806667	3.29	0.21664916022799	0.139535908321813	0.13630081096927	0.1444	0.0704	0.0058	0.0032	0.0189	0.003	0.003	0.0178	0.1496	0.0166	0.019	0.0091	0.0802	0.021	0.007	0.0039	0.0032	0.0877	0.0924	0.0084	0.0096	0.0087	0.0314	0.0055	0.0161	0.1606
1	rs3820366	165402599	1.15	0.46334549806667	3.29	0.21664916022799	0.135372880715181	0.152240590799791	0.1444	0.0705	0.0058	0.0031	0.019	0.003	0.0029	0.0177	0.1493	0.0166	0.0191	0.009	0.0804	0.0211	0.007	0.0038	0.0032	0.0878	0.0924	0.0084	0.0096	0.0087	0.0314	0.0055	0.0162	0.1607
1	rs285480	165403903	1.15	0.46334549806667	3.29	0.21664916022799	0.13583861042445	0.152145535407837	0.1445	0.0706	0.0058	0.0031	0.019	0.003	0.003	0.0177	0.1491	0.0166	0.0191	0.009	0.0803	0.0211	0.007	0.0039	0.0032	0.0878	0.0924	0.0084	0.0096	0.0087	0.0315	0.0055	0.0162	0.1607
1	rs79627842	165406187	1.15	0.46334549806667	3.3	0.2063056077908	0.141916867039964	0.16020365553302	0.1445	0.0706	0.0058	0.0031	0.019	0.003	0.003	0.0177	0.149	0.0166	0.0191	0.009	0.0803	0.0211	0.007	0.0039	0.0032	0.0879	0.0925	0.0084	0.0096	0.0087	0.0315	0.0055	0.0162	0.1606
1	rs10800098	165409095	1.15	0.46334549806667	3.3	0.2063056077908	0.157624837842761	0.169591640529067	0.1443	0.0708	0.0058	0.0031	0.0189	0.003	0.0029	0.0176	0.1488	0.0166	0.0191	0.009	0.0804	0.0209	0.007	0.004	0.0032	0.0878	0.0925	0.0084	0.0097	0.0087	0.0315	0.0055	0.0161	0.1607
1	rs4656446	165417953	1.15	0.46334549806667	3.3	0.2063056077908	0.241331878037124	0.19863675037244	0.1434	0.0715	0.0058	0.003	0.0191	0.0032	0.003	0.0174	0.148	0.0168	0.0195	0.009	0.0802	0.0204	0.0071	0.0044	0.0033	0.087	0.0923	0.0083	0.0098	0.0088	0.0318	0.0055	0.0166	0.1612
1	rs16844995	165422305	1.15	0.46334549806667	3.3	0.2063056077908	0.25966489788462	0.202402220991844	0.1431	0.0716	0.0059	0.003	0.0191	0.0032	0.0029	0.0173	0.148	0.0168	0.0196	0.009	0.08	0.0204	0.0071	0.0044	0.0033	0.087	0.0923	0.0083	0.0098	0.0088	0.0319	0.0055	0.0166	0.1613
1	rs1326379	165422951	1.15	0.46334549806667	3.31	0.196320630125924	0.272356032530145	0.207036478098003	0.1432	0.0717	0.0059	0.003	0.0191	0.0032	0.0029	0.0173	0.1477	0.0169	0.0196	0.009	0.0801	0.0204	0.0071	0.0044	0.0033	0.087	0.0923	0.0083	0.0098	0.0088	0.0319	0.0056	0.0167	0.1611
1	rs17430865	165429012	1.15	0.46334549806667	3.31	0.196320630125924	0.310798631760241	0.244878633616197	0.143	0.0722	0.0058	0.0029	0.0194	0.0032	0.003	0.0172	0.1471	0.0167	0.0196	0.0091	0.0801	0.0205	0.0071	0.0045	0.0033	0.0865	0.0922	0.0083	0.0099	0.0089	0.0318	0.0056	0.0169	0.1614
1	rs77312297	165431486	1.16	0.421630287221885	3.3	0.2063056077908	0.374522499229705	0.327861528287684	0.1426	0.0739	0.0058	0.0028	0.02	0.0031	0.0031	0.0169	0.1463	0.0168	0.0198	0.009	0.0799	0.0208	0.007	0.0046	0.0031	0.0857	0.0918	0.0082	0.0101	0.0091	0.0319	0.0059	0.0167	0.1615
1	rs766041	165432190	1.16	0.421630287221885	3.3	0.2063056077908	0.375288050189728	0.329327455472933	0.1426	0.074	0.0058	0.0028	0.02	0.0031	0.0031	0.0169	0.1463	0.0168	0.0198	0.009	0.0799	0.0208	0.007	0.0046	0.0031	0.0857	0.0918	0.0082	0.0101	0.0091	0.0319	0.0059	0.0167	0.1615
1	rs285419	165440194	1.16	0.421630287221885	3.3	0.2063056077908	0.360771756095794	0.336808668065401	0.1426	0.0741	0.0058	0.0028	0.02	0.0031	0.0032	0.0168	0.1462	0.0167	0.0198	0.0089	0.0799	0.0208	0.007	0.0046	0.0031	0.0857	0.0917	0.0082	0.0101	0.0091	0.0319	0.0059	0.0168	0.1615
1	rs4657445	165442732	1.16	0.421630287221885	3.3	0.2063056077908	0.380228441227639	0.366833319795949	0.1426	0.0743	0.0058	0.0028	0.02	0.0031	0.0032	0.0167	0.1461	0.0167	0.0198	0.0088	0.0799	0.0208	0.007	0.0046	0.0031	0.0858	0.0916	0.0082	0.0101	0.0091	0.0319	0.0059	0.0168	0.1615
1	rs4657447	165445696	1.16	0.421630287221885	3.29	0.21664916022799	0.364804648762913	0.368347305400649	0.1424	0.0743	0.0059	0.0027	0.02	0.0031	0.0032	0.0167	0.1461	0.0167	0.0198	0.0088	0.0797	0.0208	0.007	0.0047	0.0031	0.0858	0.0915	0.0082	0.0101	0.0091	0.0321	0.0059	0.0168	0.1616
1	rs72690033	165453436	1.16	0.421630287221885	3.29	0.21664916022799	0.384869082050429	0.377467982045048	0.1423	0.0745	0.0059	0.0028	0.0201	0.0032	0.0034	0.0166	0.1457	0.0166	0.0198	0.0088	0.0796	0.0209	0.007	0.0048	0.0031	0.086	0.0914	0.0083	0.01	0.0092	0.0321	0.006	0.0168	0.1613
1	rs17471444	165454829	1.16	0.421630287221885	3.29	0.21664916022799	0.388145637232274	0.377976520300488	0.1423	0.0745	0.0059	0.0028	0.0201	0.0032	0.0034	0.0166	0.1457	0.0166	0.0198	0.0088	0.0796	0.021	0.007	0.0048	0.0031	0.086	0.0914	0.0083	0.01	0.0092	0.0321	0.006	0.0168	0.1612
1	rs10918201	165460488	1.16	0.421630287221885	3.29	0.21664916022799	0.397439728393699	0.388956147064586	0.1422	0.0746	0.006	0.0028	0.0201	0.0032	0.0035	0.0165	0.1455	0.0166	0.0198	0.0088	0.0795	0.0211	0.007	0.0048	0.0032	0.0861	0.0914	0.0083	0.01	0.0092	0.0321	0.0061	0.0168	0.161
1	rs285489	165460757	1.16	0.421630287221885	3.24	0.273955600409011	0.392778809867938	0.395379635288288	0.1421	0.0745	0.006	0.0028	0.0201	0.0032	0.0035	0.0165	0.1454	0.0166	0.0198	0.0088	0.0794	0.0211	0.007	0.0049	0.0032	0.0863	0.0914	0.0083	0.01	0.0092	0.0321	0.0061	0.0168	0.1609
1	rs61800602	165460856	1.16	0.421630287221885	3.24	0.273955600409011	0.402468338010213	0.420835442213674	0.1421	0.0745	0.006	0.0028	0.0202	0.0032	0.0035	0.0165	0.1454	0.0166	0.0198	0.0088	0.0794	0.0211	0.007	0.0049	0.0032	0.0863	0.0914	0.0083	0.01	0.0092	0.0321	0.0061	0.0168	0.1609
1	rs58999731	165463885	1.17	0.382518045708746	3.23	0.286575202599778	0.279339906720477	0.409092702419253	0.1437	0.0751	0.0061	0.0025	0.0207	0.0032	0.0035	0.0161	0.1447	0.0168	0.0197	0.0087	0.0792	0.0209	0.0068	0.0046	0.0031	0.0871	0.0909	0.0083	0.0099	0.009	0.0325	0.0062	0.0162	0.1607
1	rs184042	165463932	1.17	0.382518045708746	3.23	0.286575202599778	0.278450016021451	0.412345501795286	0.1438	0.0752	0.0061	0.0025	0.0207	0.0032	0.0035	0.0161	0.1447	0.0168	0.0197	0.0087	0.0792	0.0209	0.0067	0.0046	0.0031	0.0871	0.0909	0.0083	0.0099	0.009	0.0325	0.0062	0.0162	0.1607
1	rs16845709	165464785	1.18	0.345943801679723	3.23	0.286575202599778	0.158952410099828	0.37912143210905	0.1457	0.0767	0.0061	0.0025	0.0207	0.003	0.0032	0.0161	0.1447	0.0166	0.0193	0.0083	0.0791	0.0202	0.0064	0.0042	0.0029	0.0881	0.0902	0.0082	0.0097	0.0087	0.0326	0.006	0.0159	0.1612
1	rs4657449	165465281	1.18	0.345943801679723	3.23	0.286575202599778	0.0766751151760979	0.336685631407087	0.1476	0.0775	0.006	0.0025	0.0208	0.0026	0.003	0.0161	0.1447	0.0164	0.0191	0.0081	0.0792	0.0193	0.0066	0.0037	0.0027	0.0889	0.0902	0.0081	0.0097	0.0083	0.032	0.0059	0.0158	0.1616
1	rs56410028	165467681	1.17	0.382518045708746	3.19	0.341098255896361	0.105544982849371	0.796580801677904	0.1505	0.0781	0.0057	0.0025	0.0208	0.0022	0.0028	0.0159	0.1451	0.0162	0.0185	0.0073	0.0792	0.0185	0.0066	0.0031	0.0024	0.09	0.0901	0.0079	0.0094	0.0073	0.0311	0.0055	0.0159	0.1636
1	rs116349693	165470019	1.17	0.382518045708746	3.15	0.402339212139645	0.0865194218569478	0.726670505542486	0.1516	0.0782	0.0056	0.0025	0.0207	0.0023	0.0028	0.0161	0.1451	0.0162	0.0183	0.007	0.079	0.0181	0.0068	0.0029	0.0023	0.0897	0.0905	0.0078	0.0094	0.0071	0.0309	0.0056	0.0155	0.1642
1	rs12566566	165470150	1.17	0.382518045708746	3.15	0.402339212139645	0.0732446411482151	0.633135586185222	0.1517	0.0783	0.0056	0.0025	0.0207	0.0023	0.0028	0.0161	0.1451	0.0162	0.0182	0.007	0.079	0.018	0.0068	0.0029	0.0023	0.0896	0.0907	0.0078	0.0094	0.0071	0.0309	0.0056	0.0152	0.1643
1	rs61800604	165475099	1.17	0.382518045708746	3.15	0.402339212139645	0.0479577805806215	0.406106348830128	0.1519	0.0786	0.0056	0.0026	0.0205	0.0022	0.0027	0.0161	0.1453	0.0161	0.0177	0.007	0.0795	0.0175	0.0069	0.0029	0.0023	0.0901	0.0911	0.0078	0.0094	0.0071	0.0309	0.0057	0.0152	0.1637
1	rs2553637	165480131	1.17	0.382518045708746	3.15	0.402339212139645	0.0316256008331836	0.270288906856243	0.1519	0.0787	0.0056	0.0026	0.0205	0.0022	0.0027	0.0161	0.1454	0.0161	0.0177	0.007	0.0797	0.0173	0.0069	0.0028	0.0023	0.0902	0.0911	0.0078	0.0094	0.0071	0.0309	0.0058	0.0152	0.1637
1	rs115290021	165483184	1.17	0.382518045708746	3.14	0.418735639412168	0.0334949631083124	0.288674221462003	0.1519	0.0787	0.0056	0.0026	0.0205	0.0022	0.0027	0.0161	0.1454	0.0161	0.0176	0.0069	0.0797	0.0173	0.0069	0.0028	0.0023	0.0902	0.0911	0.0078	0.0094	0.0071	0.0309	0.0058	0.0152	0.1637
1	rs285457	165494689	1.17	0.382518045708746	3.14	0.418735639412168	0.0312440831074626	0.231268441210747	0.1519	0.0788	0.0057	0.0026	0.0205	0.0022	0.0027	0.016	0.1455	0.016	0.0176	0.0069	0.0797	0.0173	0.0069	0.0028	0.0023	0.0902	0.0913	0.0078	0.0094	0.0071	0.0309	0.0057	0.0152	0.1637
1	rs17415428	165505052	1.17	0.382518045708746	3.14	0.418735639412168	0.0165646704287889	0.0789773617711192	0.152	0.079	0.0057	0.0025	0.0206	0.0022	0.0027	0.016	0.1456	0.0158	0.0175	0.0068	0.0797	0.0172	0.0069	0.0027	0.0023	0.0903	0.0916	0.0077	0.0094	0.007	0.0308	0.0057	0.0152	0.1638
1	rs2348725	165505988	1.17	0.382518045708746	3.13	0.435575753324506	0.0157088192929891	0.0671703131928342	0.152	0.079	0.0057	0.0025	0.0206	0.0022	0.0027	0.016	0.1456	0.0158	0.0175	0.0068	0.0797	0.0172	0.0069	0.0027	0.0023	0.0903	0.0916	0.0077	0.0094	0.007	0.0308	0.0057	0.0152	0.1638
1	rs116836535	165506819	1.17	0.382518045708746	3.13	0.435575753324506	0.0159708577068258	0.0657248103554175	0.152	0.079	0.0057	0.0025	0.0206	0.0022	0.0027	0.016	0.1456	0.0158	0.0175	0.0068	0.0797	0.0172	0.0069	0.0027	0.0023	0.0903	0.0916	0.0077	0.0094	0.007	0.0308	0.0057	0.0152	0.1638
1	rs285435	165518480	1.17	0.382518045708746	3.14	0.418735639412168	0.0151942694535809	0.0550250321670733	0.1519	0.0791	0.0058	0.0025	0.0204	0.0022	0.0027	0.016	0.1458	0.0159	0.0174	0.0068	0.0798	0.0171	0.0069	0.0027	0.0023	0.0904	0.0915	0.0077	0.0094	0.007	0.0309	0.0057	0.0152	0.1639
1	rs17407838	165532746	1.17	0.382518045708746	3.14	0.418735639412168	0.0163252310460064	0.0531959351761616	0.152	0.0792	0.0058	0.0025	0.0203	0.0022	0.0028	0.0161	0.1459	0.016	0.0173	0.0066	0.0794	0.0169	0.0069	0.0027	0.0023	0.0907	0.0917	0.0077	0.0094	0.0069	0.0306	0.0057	0.015	0.1643
1	rs115506989	165532948	1.17	0.382518045708746	3.13	0.435575753324506	0.016723198329144	0.0522603661538832	0.152	0.0792	0.0058	0.0025	0.0204	0.0022	0.0028	0.0161	0.1458	0.016	0.0173	0.0066	0.0794	0.0169	0.0069	0.0027	0.0023	0.0907	0.0917	0.0077	0.0094	0.0069	0.0306	0.0057	0.015	0.1643
1	rs77335515	165537060	1.17	0.382518045708746	3.13	0.435575753324506	0.0165721942436122	0.0507784792821353	0.1521	0.0792	0.0058	0.0025	0.0203	0.0022	0.0028	0.0161	0.1457	0.016	0.0172	0.0066	0.0794	0.0169	0.0069	0.0027	0.0023	0.0908	0.0917	0.0077	0.0095	0.0069	0.0306	0.0057	0.015	0.1643
1	rs1326376	165542623	1.17	0.382518045708746	3.13	0.435575753324506	0.0153430415772299	0.045505279576202	0.1521	0.0792	0.0058	0.0025	0.0204	0.0022	0.0028	0.0161	0.1457	0.016	0.0172	0.0066	0.0794	0.0169	0.0069	0.0027	0.0023	0.0908	0.0917	0.0077	0.0095	0.0069	0.0306	0.0057	0.015	0.1643
1	rs4598471	165551604	1.17	0.382518045708746	3.13	0.435575753324506	0.0152295943331578	0.0466222634313	0.1522	0.0792	0.0058	0.0024	0.0204	0.0022	0.0028	0.0161	0.1457	0.0159	0.0172	0.0066	0.0794	0.0169	0.0069	0.0026	0.0023	0.0907	0.0917	0.0077	0.0095	0.0069	0.0306	0.0057	0.0149	0.1645
1	rs7530759	165562826	1.17	0.382518045708746	3.14	0.418735639412168	0.0116535745201298	0.0303777869732821	0.1522	0.0791	0.0058	0.0024	0.0206	0.0021	0.0027	0.0162	0.1455	0.0154	0.0172	0.0065	0.0795	0.0168	0.0068	0.0026	0.0024	0.0908	0.0919	0.0077	0.0098	0.0069	0.0308	0.0056	0.0146	0.1649
1	rs6679871	165563605	1.17	0.382518045708746	3.13	0.435575753324506	0.0107266588875169	0.0288389034516095	0.1522	0.0791	0.0058	0.0024	0.0206	0.0021	0.0027	0.0162	0.1455	0.0154	0.0172	0.0065	0.0795	0.0168	0.0068	0.0026	0.0024	0.0908	0.0919	0.0077	0.0098	0.0069	0.0308	0.0056	0.0146	0.1649
1	rs17448848	165567306	1.17	0.382518045708746	3.13	0.435575753324506	0.0115208885779697	0.0292679414373405	0.1522	0.0791	0.0058	0.0024	0.0206	0.0021	0.0027	0.0161	0.1455	0.0154	0.0171	0.0065	0.0794	0.0168	0.0069	0.0026	0.0024	0.0908	0.0919	0.0077	0.0098	0.0069	0.0308	0.0056	0.0146	0.165
1	rs1337446	165576753	1.17	0.382518045708746	3.11	0.470604638115432	0.00964871907939737	0.0191739824496588	0.1522	0.0792	0.0058	0.0025	0.0206	0.0021	0.0027	0.0161	0.1457	0.0153	0.017	0.0065	0.0791	0.0169	0.007	0.0026	0.0024	0.091	0.0918	0.0076	0.0098	0.007	0.0306	0.0056	0.0145	0.1652
1	rs78833556	165580900	1.17	0.382518045708746	3.11	0.470604638115432	0.00923356207839356	0.0184382608912496	0.1522	0.0793	0.0058	0.0025	0.0206	0.0021	0.0027	0.0161	0.1457	0.0153	0.017	0.0065	0.0791	0.0169	0.007	0.0026	0.0024	0.0911	0.0917	0.0076	0.0099	0.007	0.0306	0.0056	0.0145	0.1651
1	rs114562407	165587625	1.17	0.382518045708746	3.11	0.470604638115432	0.00878054357229002	0.0186305093950997	0.1522	0.0793	0.0058	0.0025	0.0206	0.0021	0.0027	0.0161	0.1458	0.0153	0.017	0.0065	0.0791	0.0169	0.0069	0.0026	0.0024	0.0912	0.0917	0.0076	0.0099	0.007	0.0306	0.0056	0.0145	0.165
1	rs1913836	165590676	1.17	0.382518045708746	3.09	0.50746005104726	0.00736183414007086	0.01948795674029	0.1521	0.0794	0.0058	0.0025	0.0206	0.0021	0.0027	0.0161	0.1459	0.0153	0.0169	0.0065	0.0793	0.0169	0.0068	0.0025	0.0025	0.0913	0.0916	0.0076	0.0099	0.007	0.0306	0.0056	0.0145	0.1649
1	rs28682307	165593673	1.17	0.382518045708746	3.09	0.50746005104726	0.00554560336808572	0.020404430872072	0.1517	0.0796	0.0058	0.0025	0.0207	0.0021	0.0027	0.0161	0.1465	0.0153	0.0168	0.0065	0.0793	0.0169	0.0068	0.0025	0.0024	0.0916	0.0915	0.0076	0.0099	0.007	0.0305	0.0056	0.0145	0.1645
1	rs10737515	165599460	1.17	0.382518045708746	3.08	0.526582953384854	0.00553247890724908	0.021838138548968	0.1517	0.0797	0.0058	0.0025	0.0207	0.0022	0.0027	0.0161	0.1465	0.0152	0.0168	0.0065	0.0793	0.0168	0.0067	0.0025	0.0024	0.0916	0.0916	0.0076	0.0099	0.007	0.0305	0.0056	0.0145	0.1646
1	rs4147600	165605209	1.17	0.382518045708746	3.07	0.546174590811499	0.00639674279326263	0.0257386459897854	0.1522	0.0802	0.0058	0.0025	0.0206	0.0022	0.0026	0.0162	0.1464	0.0151	0.0168	0.0063	0.0789	0.0166	0.0066	0.0025	0.0023	0.0922	0.0915	0.0075	0.01	0.0069	0.0301	0.0056	0.0145	0.1649
1	rs9333413	165609300	1.17	0.382518045708746	3.07	0.546174590811499	0.00701666041479695	0.0263727285209235	0.1523	0.0803	0.0058	0.0025	0.0206	0.0021	0.0027	0.0163	0.1463	0.015	0.0168	0.0063	0.0789	0.0166	0.0066	0.0025	0.0023	0.0921	0.0915	0.0075	0.01	0.0069	0.03	0.0056	0.0145	0.1649
1	rs78801018	165610495	1.17	0.382518045708746	3.07	0.546174590811499	0.00730883695802603	0.0274766515836574	0.1523	0.0803	0.0058	0.0024	0.0206	0.0021	0.0027	0.0163	0.1463	0.015	0.0168	0.0063	0.0789	0.0166	0.0066	0.0025	0.0023	0.0921	0.0915	0.0075	0.01	0.0069	0.03	0.0056	0.0145	0.1649
1	rs6686643	165616588	1.17	0.382518045708746	3.07	0.546174590811499	0.00755590485791778	0.027662709084856	0.1524	0.0805	0.0058	0.0024	0.0206	0.0021	0.0027	0.0164	0.1463	0.015	0.0168	0.0063	0.079	0.0166	0.0066	0.0024	0.0023	0.0921	0.0914	0.0074	0.01	0.0069	0.0299	0.0056	0.0145	0.165
1	rs9333458	165616684	1.17	0.382518045708746	3.07	0.546174590811499	0.00775813043839615	0.027662709084856	0.1524	0.0805	0.0058	0.0024	0.0206	0.0021	0.0027	0.0164	0.1462	0.015	0.0168	0.0063	0.079	0.0166	0.0066	0.0024	0.0023	0.0921	0.0913	0.0074	0.01	0.0069	0.0299	0.0056	0.0145	0.165
1	rs6681	165619079	1.18	0.345943801679723	3.07	0.546174590811499	0.00963867290184437	0.0294116115371278	0.1525	0.0809	0.0058	0.0024	0.0205	0.0022	0.0028	0.0165	0.1462	0.0149	0.0166	0.0063	0.0791	0.0165	0.0066	0.0024	0.0023	0.092	0.0913	0.0074	0.01	0.0069	0.03	0.0056	0.0145	0.165
1	rs9333468	165619424	1.18	0.345943801679723	3.06	0.566238797870229	0.00938516364421275	0.0284600247675554	0.1524	0.0809	0.0058	0.0024	0.0205	0.0022	0.0028	0.0165	0.1462	0.0149	0.0165	0.0063	0.0791	0.0165	0.0066	0.0024	0.0023	0.092	0.0913	0.0074	0.01	0.0069	0.03	0.0057	0.0145	0.165
1	rs9333476	165620653	1.18	0.345943801679723	3.08	0.526582953384854	0.00919958837665258	0.030915371327677	0.1524	0.081	0.0058	0.0024	0.0204	0.0022	0.0028	0.0165	0.1462	0.0149	0.0166	0.0063	0.0792	0.0165	0.0066	0.0024	0.0023	0.092	0.0913	0.0074	0.01	0.0069	0.03	0.0057	0.0145	0.1649
1	rs11800476	165622485	1.18	0.345943801679723	3.13	0.435575753324506	0.00894068756304175	0.0783131756730499	0.1512	0.0831	0.0054	0.0021	0.0203	0.0022	0.0027	0.017	0.1476	0.0136	0.0167	0.006	0.0822	0.0171	0.0062	0.0021	0.0023	0.0902	0.091	0.0073	0.0103	0.0066	0.0298	0.006	0.0141	0.1637
1	rs2297763	165622662	1.18	0.345943801679723	3.13	0.435575753324506	0.00779650484450138	0.065519386739129	0.1512	0.0832	0.0054	0.0021	0.0203	0.0022	0.0027	0.017	0.1476	0.0136	0.0167	0.006	0.0822	0.0171	0.0062	0.0021	0.0023	0.0903	0.091	0.0073	0.0103	0.0066	0.0298	0.006	0.0142	0.1637
1	rs10918231	165626277	1.18	0.345943801679723	3.13	0.435575753324506	0.00814403222490168	0.0647003949659433	0.1511	0.0834	0.0053	0.0021	0.0202	0.0022	0.0027	0.0171	0.1477	0.0136	0.0166	0.006	0.0824	0.0172	0.0061	0.0021	0.0023	0.0904	0.0912	0.0073	0.0103	0.0064	0.0298	0.006	0.014	0.1636
1	rs61757686	165634336	1.18	0.345943801679723	3.13	0.435575753324506	0.00965877318928393	0.0856672111235445	0.1509	0.0832	0.0052	0.002	0.0204	0.0022	0.0027	0.0172	0.1479	0.0135	0.0165	0.0059	0.0826	0.0173	0.0061	0.002	0.0022	0.0903	0.0918	0.0073	0.0103	0.0064	0.0296	0.0059	0.0141	0.1635
1	rs6683969	165647816	1.18	0.345943801679723	3.13	0.435575753324506	0.00994866625420789	0.0818067822017122	0.1508	0.0833	0.0052	0.002	0.0205	0.0022	0.0026	0.0172	0.148	0.0135	0.0165	0.0058	0.0828	0.0173	0.0061	0.002	0.0022	0.0902	0.0919	0.0073	0.0104	0.0064	0.0294	0.0059	0.0141	0.1634
1	rs1143660	165648710	1.18	0.345943801679723	3.13	0.435575753324506	0.0116015181297657	0.0907684969522739	0.1507	0.0833	0.0051	0.002	0.0204	0.0022	0.0026	0.0173	0.148	0.0135	0.0165	0.0058	0.0829	0.0173	0.0061	0.002	0.0022	0.0903	0.0919	0.0073	0.0104	0.0064	0.0294	0.0058	0.0141	0.1633
1	rs16849374	165649715	1.18	0.345943801679723	3.14	0.418735639412168	0.0104677481659807	0.107930529708158	0.15	0.0835	0.0051	0.0019	0.0204	0.0022	0.0026	0.0176	0.1484	0.0135	0.0165	0.0057	0.0831	0.0174	0.0061	0.0021	0.0021	0.0904	0.0918	0.0073	0.0106	0.0064	0.0295	0.0057	0.0142	0.1629
1	rs72698072	165651822	1.18	0.345943801679723	3.14	0.418735639412168	0.0185821605536187	0.176253736723342	0.1494	0.0836	0.0048	0.0019	0.0204	0.0021	0.0026	0.0179	0.1484	0.0134	0.0165	0.0055	0.0838	0.0177	0.0059	0.0022	0.0021	0.09	0.0922	0.0073	0.0107	0.0065	0.0294	0.0055	0.014	0.1631
1	rs7543204	165655162	1.18	0.345943801679723	3.14	0.418735639412168	0.018281191682092	0.187484501240129	0.1493	0.0836	0.0048	0.0019	0.0205	0.0021	0.0026	0.0179	0.1484	0.0134	0.0165	0.0054	0.0841	0.0177	0.0059	0.0023	0.0021	0.0899	0.0923	0.0073	0.0107	0.0065	0.0293	0.0055	0.014	0.1631
1	rs7546215	165656104	1.18	0.345943801679723	3.14	0.418735639412168	0.0183297540151141	0.172961250104907	0.1492	0.0836	0.0047	0.0019	0.0205	0.0022	0.0026	0.0178	0.1485	0.0134	0.0166	0.0054	0.084	0.0177	0.0059	0.0023	0.0021	0.0898	0.0924	0.0073	0.0108	0.0066	0.0293	0.0055	0.014	0.163
1	rs10918242	165656600	1.18	0.345943801679723	3.14	0.418735639412168	0.0187710610545158	0.180374233113658	0.1492	0.0836	0.0047	0.0019	0.0205	0.0022	0.0026	0.0178	0.1485	0.0134	0.0166	0.0054	0.0839	0.0178	0.0059	0.0023	0.0021	0.0897	0.0925	0.0073	0.0108	0.0066	0.0293	0.0055	0.014	0.163
1	rs72698091	165674834	1.18	0.345943801679723	3.14	0.418735639412168	0.0199856844675578	0.220174408763185	0.148	0.0833	0.0046	0.0019	0.0199	0.0021	0.0023	0.018	0.1494	0.0134	0.017	0.0055	0.0851	0.0182	0.0059	0.0024	0.0019	0.0895	0.0924	0.0073	0.011	0.0065	0.0284	0.0055	0.0138	0.1638
1	rs10918255	165676566	1.17	0.382518045708746	3.15	0.402339212139645	0.0172596736347992	0.175553532120701	0.1479	0.0833	0.0046	0.0019	0.0199	0.0021	0.0023	0.018	0.1494	0.0134	0.0171	0.0055	0.0851	0.0182	0.0059	0.0024	0.0019	0.0894	0.0924	0.0073	0.0111	0.0065	0.0283	0.0056	0.0139	0.1638
1	rs2090281	165676606	1.17	0.382518045708746	3.15	0.402339212139645	0.0171282431634122	0.173657854471256	0.1479	0.0833	0.0046	0.0019	0.0199	0.0021	0.0023	0.018	0.1494	0.0134	0.0171	0.0055	0.0851	0.0182	0.0059	0.0024	0.0019	0.0894	0.0924	0.0073	0.0111	0.0065	0.0283	0.0056	0.0139	0.1638
1	rs72698094	165677359	1.17	0.382518045708746	3.16	0.386381943985473	0.0171205348779918	0.180878975749788	0.1478	0.0832	0.0046	0.0019	0.0199	0.0021	0.0023	0.018	0.1496	0.0134	0.0171	0.0055	0.0852	0.0183	0.0059	0.0024	0.0019	0.0895	0.0924	0.0073	0.0111	0.0065	0.0283	0.0056	0.0139	0.1639
1	rs11579160	165677999	1.18	0.345943801679723	3.16	0.386381943985473	0.0175954125115792	0.187689030717356	0.1478	0.0832	0.0046	0.0019	0.0198	0.0021	0.0022	0.018	0.1497	0.0134	0.0171	0.0055	0.0852	0.0183	0.0059	0.0024	0.0019	0.0895	0.0924	0.0073	0.0111	0.0065	0.0282	0.0056	0.0139	0.1639
1	rs12062372	165683487	1.18	0.345943801679723	3.16	0.386381943985473	0.0173996392080053	0.167915531392717	0.1477	0.0831	0.0046	0.0018	0.0198	0.0021	0.0022	0.018	0.1499	0.0134	0.0171	0.0054	0.0853	0.0183	0.0059	0.0024	0.0018	0.0895	0.0923	0.0073	0.0111	0.0065	0.0282	0.0056	0.0139	0.1638
1	rs17418116	165684392	1.18	0.345943801679723	3.16	0.386381943985473	0.0185494503512352	0.176453972397721	0.1477	0.0831	0.0046	0.0018	0.0198	0.0021	0.0022	0.018	0.15	0.0134	0.0171	0.0054	0.0853	0.0183	0.0059	0.0024	0.0018	0.0895	0.0923	0.0073	0.0111	0.0064	0.0281	0.0056	0.0139	0.1638
1	rs4656461	165687205	1.18	0.345943801679723	3.16	0.386381943985473	0.0226599062465266	0.18493431688321	0.1477	0.0829	0.0046	0.0019	0.0198	0.0021	0.0022	0.0182	0.151	0.0133	0.0167	0.0056	0.0848	0.0184	0.0058	0.0025	0.0018	0.0896	0.0921	0.0074	0.0113	0.0062	0.0276	0.0054	0.0141	0.1638
1	rs17418403	165695597	1.18	0.345943801679723	3.16	0.386381943985473	0.0227166425910903	0.189327999728756	0.1478	0.0829	0.0046	0.0019	0.0198	0.0021	0.0022	0.0182	0.1511	0.0133	0.0167	0.0056	0.0848	0.0183	0.0058	0.0025	0.0018	0.0899	0.0921	0.0074	0.0113	0.0062	0.0276	0.0054	0.0141	0.1638
1	rs10918276	165726670	1.18	0.345943801679723	3.16	0.386381943985473	0.0227924499126096	0.193549903792206	0.1478	0.0828	0.0045	0.0018	0.0197	0.002	0.0022	0.0183	0.1512	0.0133	0.0166	0.0056	0.0847	0.0182	0.0058	0.0025	0.0018	0.0902	0.0921	0.0074	0.0114	0.0062	0.0274	0.0054	0.0141	0.1638
1	rs78067880	165731665	1.18	0.345943801679723	3.16	0.386381943985473	0.0231454265733782	0.197803209103784	0.1478	0.0828	0.0045	0.0018	0.0197	0.002	0.0022	0.0183	0.1512	0.0133	0.0166	0.0056	0.0847	0.0182	0.0058	0.0025	0.0018	0.0902	0.0921	0.0074	0.0114	0.0062	0.0274	0.0054	0.0141	0.1638
1	rs115791054	165731968	1.18	0.345943801679723	3.16	0.386381943985473	0.0231646175816232	0.198324034213536	0.1478	0.0828	0.0045	0.0018	0.0197	0.002	0.0022	0.0183	0.1512	0.0133	0.0166	0.0056	0.0847	0.0182	0.0058	0.0025	0.0018	0.0902	0.0921	0.0074	0.0114	0.0062	0.0274	0.0054	0.0141	0.1638
1	rs6662032	165741646	1.18	0.345943801679723	3.18	0.355766254763284	0.0319620999064458	0.241091558614093	0.1479	0.0828	0.0045	0.0018	0.0197	0.0019	0.0022	0.0183	0.1516	0.0133	0.0166	0.0057	0.0846	0.0182	0.0059	0.0025	0.0017	0.0905	0.0918	0.0074	0.0114	0.0061	0.0273	0.0054	0.0141	0.1638
1	rs112376933	165742358	1.18	0.345943801679723	3.19	0.341098255896361	0.0347065232728946	0.250931850883349	0.148	0.0828	0.0045	0.0018	0.0197	0.0019	0.0021	0.0183	0.1517	0.0133	0.0165	0.0057	0.0847	0.0182	0.0059	0.0025	0.0016	0.0906	0.0917	0.0073	0.0114	0.006	0.0273	0.0054	0.0141	0.1638
1	rs2790050	165742862	1.18	0.345943801679723	3.18	0.355766254763284	0.0389925804239684	0.264320271843822	0.1481	0.0828	0.0045	0.0017	0.0197	0.0019	0.0021	0.0183	0.1517	0.0134	0.0165	0.0057	0.0847	0.0182	0.0059	0.0025	0.0015	0.0907	0.0918	0.0073	0.0114	0.006	0.0273	0.0054	0.0141	0.1638
1	rs76713253	165753591	1.18	0.345943801679723	3.19	0.341098255896361	0.0403946680199205	0.272826513887828	0.1481	0.0828	0.0045	0.0018	0.0197	0.0019	0.0021	0.0183	0.1518	0.0134	0.0165	0.0057	0.0848	0.0181	0.0059	0.0025	0.0015	0.0907	0.0917	0.0073	0.0115	0.006	0.0273	0.0054	0.0141	0.1638
1	rs6674639	165758106	1.18	0.345943801679723	3.19	0.341098255896361	0.0394794346374724	0.273404264652528	0.1481	0.0828	0.0045	0.0018	0.0197	0.0019	0.0021	0.0183	0.1518	0.0134	0.0165	0.0057	0.0848	0.0181	0.0059	0.0025	0.0015	0.0907	0.0916	0.0073	0.0115	0.006	0.0273	0.0054	0.0141	0.1638
1	rs12063408	165761752	1.18	0.345943801679723	3.19	0.341098255896361	0.0382085908424809	0.252508831443636	0.1481	0.0828	0.0045	0.0018	0.0197	0.0019	0.0021	0.0183	0.1518	0.0134	0.0165	0.0057	0.0848	0.0181	0.0059	0.0025	0.0015	0.0908	0.0916	0.0073	0.0115	0.006	0.0273	0.0054	0.0141	0.1639
1	rs12033394	165780484	1.18	0.345943801679723	3.19	0.341098255896361	0.0549090828717052	0.268792868923807	0.1478	0.083	0.0044	0.0018	0.0198	0.0019	0.0021	0.0183	0.1517	0.0136	0.0164	0.0058	0.0841	0.0186	0.0059	0.0026	0.0015	0.0906	0.0912	0.0075	0.0116	0.0059	0.0272	0.0054	0.014	0.1641
1	rs115361185	165780504	1.18	0.345943801679723	3.19	0.341098255896361	0.055171613878246	0.269598107849824	0.1478	0.083	0.0044	0.0018	0.0198	0.0019	0.0021	0.0183	0.1517	0.0136	0.0164	0.0058	0.0841	0.0186	0.0059	0.0026	0.0015	0.0906	0.0912	0.0075	0.0116	0.0059	0.0272	0.0054	0.014	0.1641
1	rs2790054	165782442	1.18	0.345943801679723	3.19	0.341098255896361	0.0512375142319199	0.259643628469326	0.1478	0.0831	0.0044	0.0018	0.0198	0.0019	0.0021	0.0182	0.1519	0.0137	0.0164	0.0059	0.084	0.0187	0.0059	0.0025	0.0015	0.0906	0.0912	0.0074	0.0116	0.0059	0.0272	0.0054	0.0139	0.1642
1	rs2814466	165785503	1.18	0.345943801679723	3.19	0.341098255896361	0.0543344553341311	0.275834932290775	0.1477	0.0832	0.0044	0.0018	0.0198	0.0019	0.002	0.0182	0.1519	0.0137	0.0164	0.0059	0.084	0.0188	0.0059	0.0025	0.0015	0.0905	0.0912	0.0074	0.0116	0.0059	0.0271	0.0054	0.0139	0.1643
1	rs74761161	165792765	1.19	0.311838986457593	3.19	0.341098255896361	0.062636446215624	0.320682052288788	0.1468	0.0832	0.0046	0.0019	0.0196	0.0019	0.002	0.0182	0.152	0.0137	0.0166	0.006	0.0842	0.019	0.006	0.0026	0.0016	0.0901	0.0905	0.0076	0.0116	0.0058	0.0271	0.0057	0.0137	0.1649
1	rs56108418	165795771	1.18	0.345943801679723	3.19	0.341098255896361	0.0626936726124323	0.279551517987119	0.1464	0.0832	0.0047	0.002	0.0195	0.0019	0.002	0.0181	0.1521	0.0137	0.0167	0.006	0.0844	0.0191	0.0061	0.0026	0.0016	0.0899	0.0901	0.0076	0.0116	0.0058	0.0272	0.0058	0.0136	0.1651
1	rs2348837	165800914	1.19	0.311838986457593	3.19	0.341098255896361	0.0782079588118062	0.282232227848496	0.1463	0.0835	0.0047	0.002	0.0196	0.0019	0.0021	0.0181	0.1518	0.0137	0.0168	0.006	0.0845	0.019	0.0062	0.0026	0.0016	0.0897	0.0899	0.0077	0.0116	0.0056	0.027	0.0059	0.0136	0.1653
1	rs16851292	165801725	1.19	0.311838986457593	3.19	0.341098255896361	0.0946488771014035	0.348556194043495	0.1461	0.0836	0.0048	0.002	0.0196	0.0019	0.0021	0.0181	0.1518	0.0137	0.0168	0.006	0.0846	0.0191	0.0062	0.0026	0.0016	0.0897	0.0897	0.0077	0.0117	0.0057	0.0269	0.0059	0.0135	0.1653
1	rs12041574	165810163	1.18	0.345943801679723	3.19	0.341098255896361	0.12691515314992	0.149965144010172	0.142	0.0845	0.0054	0.0025	0.0196	0.002	0.0023	0.0186	0.1527	0.0134	0.0171	0.0064	0.0858	0.0201	0.0068	0.0025	0.002	0.0898	0.0859	0.0077	0.0123	0.0059	0.0253	0.0063	0.0138	0.1659
1	rs6677965	165811729	1.18	0.345943801679723	3.19	0.341098255896361	0.111148818574497	0.131221737686608	0.1417	0.0845	0.0056	0.0025	0.0196	0.002	0.0023	0.0186	0.1527	0.0134	0.0172	0.0064	0.0858	0.0201	0.0069	0.0025	0.002	0.0899	0.0857	0.0077	0.0123	0.0059	0.0252	0.0063	0.0138	0.1659
1	rs4535982	165815939	1.18	0.345943801679723	3.19	0.341098255896361	0.0876051330220333	0.106511917866313	0.1414	0.0844	0.0059	0.0026	0.0196	0.0021	0.0023	0.0187	0.1534	0.0134	0.0171	0.0066	0.0851	0.02	0.0069	0.0025	0.0021	0.09	0.0853	0.0077	0.0123	0.0061	0.0251	0.0064	0.0139	0.1657
1	rs10918293	165819247	1.18	0.345943801679723	3.19	0.341098255896361	0.0841657245432547	0.0912380688461112	0.1414	0.0843	0.006	0.0026	0.0196	0.0021	0.0023	0.0187	0.1534	0.0134	0.0172	0.0066	0.0851	0.0199	0.0069	0.0026	0.0021	0.09	0.0853	0.0077	0.0122	0.0061	0.0251	0.0064	0.0139	0.1658
1	rs7517175	165823040	1.18	0.345943801679723	3.19	0.341098255896361	0.0912783843580108	0.100910383449072	0.1413	0.0842	0.006	0.0026	0.0195	0.0021	0.0024	0.0187	0.1533	0.0133	0.0172	0.0066	0.0851	0.02	0.007	0.0027	0.0021	0.0899	0.0853	0.0077	0.0123	0.0061	0.025	0.0065	0.014	0.1659
1	rs6426942	165825166	1.18	0.345943801679723	3.18	0.355766254763284	0.104376927912801	0.0935211853224141	0.141	0.0841	0.0061	0.0027	0.0195	0.0021	0.0024	0.0187	0.1534	0.0134	0.0172	0.0066	0.0845	0.0199	0.007	0.003	0.0021	0.0903	0.0856	0.0077	0.0122	0.0061	0.0249	0.0065	0.014	0.1657
1	rs16851839	165826306	1.19	0.311838986457593	3.18	0.355766254763284	0.0477347756495035	0.0175664930831447	0.1396	0.0803	0.0068	0.003	0.0195	0.0025	0.0029	0.0187	0.1549	0.013	0.0169	0.0068	0.0843	0.0198	0.0071	0.0032	0.0027	0.0909	0.0868	0.0103	0.012	0.0065	0.0246	0.0073	0.0141	0.1621
1	rs80124829	165830009	1.18	0.345943801679723	3.18	0.355766254763284	0.0480855279805283	0.0066140946012064	0.1399	0.0791	0.0072	0.003	0.0195	0.0027	0.0032	0.0187	0.1556	0.0128	0.0166	0.007	0.0843	0.0198	0.0072	0.0034	0.0031	0.0897	0.0868	0.0107	0.0118	0.0068	0.0246	0.0078	0.0143	0.1608
1	rs4657482	165831649	1.18	0.345943801679723	3.19	0.341098255896361	0.0460535403047473	0.00490544031988785	0.1399	0.079	0.0072	0.003	0.0195	0.0027	0.0032	0.0187	0.1556	0.0128	0.0166	0.007	0.0843	0.0198	0.0072	0.0034	0.0032	0.0897	0.0868	0.0107	0.0118	0.0069	0.0247	0.0079	0.0143	0.1607
1	rs16851949	165833004	1.18	0.345943801679723	3.18	0.355766254763284	0.0478461901728748	0.00670548153204687	0.1399	0.079	0.0072	0.003	0.0195	0.0027	0.0032	0.0187	0.1557	0.0128	0.0166	0.007	0.0843	0.0198	0.0072	0.0034	0.0032	0.0896	0.0868	0.0107	0.0117	0.0069	0.0246	0.0079	0.0143	0.1608
1	rs78559853	165835726	1.18	0.345943801679723	3.18	0.355766254763284	0.0527707508911015	0.0084114672849878	0.1398	0.0789	0.0072	0.003	0.0195	0.0027	0.0033	0.0186	0.1557	0.0128	0.0166	0.007	0.0842	0.0198	0.0072	0.0035	0.0032	0.0894	0.0868	0.0108	0.0117	0.0069	0.0246	0.008	0.0144	0.1609
1	rs3806333	165861593	1.17	0.382518045708746	3.19	0.341098255896361	0.0421955087954775	0.0054244304684325	0.1398	0.0786	0.0071	0.003	0.0194	0.0028	0.0033	0.0186	0.1557	0.0129	0.0166	0.007	0.0842	0.0199	0.0072	0.0035	0.0032	0.0886	0.0871	0.0109	0.0113	0.0069	0.0245	0.0081	0.0146	0.1615
1	rs41268528	165865227	1.17	0.382518045708746	3.19	0.341098255896361	0.0414109331330835	0.00746032185224715	0.1399	0.0785	0.0071	0.003	0.0194	0.0029	0.0033	0.0185	0.1557	0.0129	0.0166	0.0071	0.0842	0.0199	0.0072	0.0035	0.0032	0.0887	0.0869	0.0109	0.0113	0.0069	0.0244	0.0081	0.0146	0.1615
1	rs72701905	165869347	1.17	0.382518045708746	3.19	0.341098255896361	0.0398156869187269	0.00618901724744817	0.14	0.0784	0.0072	0.0029	0.0194	0.0029	0.0034	0.0185	0.1556	0.0129	0.0166	0.0072	0.0842	0.0199	0.0072	0.0035	0.0033	0.0888	0.0868	0.0109	0.0113	0.007	0.0244	0.0082	0.0146	0.1615
1	rs3790674	165873619	1.17	0.382518045708746	3.18	0.355766254763284	0.039647315360659	0.00359667183243641	0.1399	0.0783	0.0072	0.0029	0.0194	0.003	0.0034	0.0185	0.1555	0.0128	0.0166	0.0072	0.0843	0.0199	0.0072	0.0035	0.0033	0.089	0.0866	0.011	0.0114	0.007	0.0244	0.0082	0.0145	0.1614
1	rs12401653	165889370	1.17	0.382518045708746	3.18	0.355766254763284	0.0439602700502654	0.0124258456638131	0.1403	0.078	0.0072	0.0029	0.0194	0.003	0.0034	0.0185	0.1554	0.0127	0.0166	0.0073	0.0844	0.0199	0.0072	0.0034	0.0032	0.0888	0.0863	0.0111	0.0113	0.007	0.0244	0.0083	0.0145	0.1618
1	rs77415236	165895342	1.17	0.382518045708746	3.19	0.341098255896361	0.0404372583818608	0.0109299673986953	0.1404	0.0776	0.0072	0.0028	0.0194	0.003	0.0035	0.0185	0.1554	0.0127	0.0167	0.0073	0.0846	0.0199	0.0072	0.0034	0.0032	0.0888	0.0863	0.0111	0.0112	0.007	0.0244	0.0084	0.0145	0.1618
1	rs10800166	165895525	1.17	0.382518045708746	3.13	0.435575753324506	0.0395493253274179	0.00807939015897266	0.1404	0.0776	0.0073	0.0028	0.0195	0.003	0.0035	0.0185	0.1554	0.0127	0.0167	0.0073	0.0847	0.0199	0.0072	0.0033	0.0032	0.0888	0.0863	0.0111	0.0112	0.007	0.0243	0.0084	0.0145	0.1619
1	rs1934272	165897797	1.17	0.382518045708746	3.11	0.470604638115432	0.0397735479804774	0.0230188137595001	0.1402	0.0775	0.0073	0.0028	0.0194	0.0031	0.0035	0.0186	0.1555	0.0127	0.0168	0.0073	0.0847	0.0198	0.0072	0.0033	0.0032	0.0885	0.0864	0.0111	0.0112	0.0071	0.0243	0.0085	0.0146	0.1621
1	rs12727124	165905436	1.17	0.382518045708746	3.1	0.488801954490689	0.0494407936043183	0.0222143858361528	0.1401	0.0772	0.0072	0.0028	0.0195	0.003	0.0036	0.0185	0.1556	0.0127	0.017	0.0074	0.0847	0.0197	0.0073	0.0032	0.0032	0.088	0.0863	0.0111	0.0112	0.0071	0.0242	0.0087	0.0147	0.1622
1	rs12120390	165908358	1.17	0.382518045708746	3.08	0.526582953384854	0.0448536277259361	0.0173797190060175	0.14	0.0771	0.0073	0.0028	0.0195	0.003	0.0036	0.0184	0.1556	0.0128	0.0171	0.0075	0.0845	0.0196	0.0074	0.0033	0.0032	0.0879	0.0862	0.0111	0.0113	0.0072	0.0241	0.0087	0.0149	0.1625
1	rs57096423	165908875	1.17	0.382518045708746	3.08	0.526582953384854	0.0494896672709879	0.0162436632140094	0.1398	0.077	0.0074	0.0028	0.0191	0.0031	0.0037	0.0183	0.1557	0.0129	0.0172	0.0075	0.0844	0.0196	0.0074	0.0033	0.0032	0.0878	0.0863	0.0111	0.0113	0.0072	0.0241	0.0087	0.015	0.1625
1	rs10918316	165911404	1.17	0.382518045708746	3.08	0.526582953384854	0.0905990023102235	0.0131614704382217	0.1401	0.0763	0.0074	0.0028	0.0193	0.003	0.0039	0.0177	0.1559	0.0129	0.0173	0.0076	0.0839	0.0198	0.0076	0.0035	0.0033	0.0869	0.0864	0.011	0.0113	0.0071	0.024	0.0089	0.0155	0.163
1	rs12756720	165915583	1.17	0.382518045708746	3.08	0.526582953384854	0.164363025630071	0.0054449476229646	0.1402	0.0758	0.0073	0.0029	0.0191	0.0029	0.004	0.0175	0.1561	0.0125	0.0175	0.0076	0.0838	0.0201	0.0075	0.0036	0.0033	0.0866	0.0864	0.0113	0.0112	0.007	0.024	0.009	0.0158	0.1633
1	rs7521662	165916274	1.17	0.382518045708746	3.08	0.526582953384854	0.167442195473165	0.00654598738260127	0.1402	0.0757	0.0073	0.0029	0.0191	0.0029	0.004	0.0175	0.156	0.0125	0.0176	0.0076	0.0838	0.0201	0.0075	0.0036	0.0033	0.0866	0.0864	0.0113	0.0112	0.007	0.024	0.009	0.0158	0.1633
1	rs72701937	165919377	1.17	0.382518045708746	3.08	0.526582953384854	0.173880495872821	0.00461867553911207	0.1402	0.0754	0.0074	0.0029	0.019	0.0029	0.004	0.0174	0.1558	0.0124	0.0177	0.0076	0.0839	0.0202	0.0076	0.0037	0.0034	0.0867	0.0867	0.0114	0.0111	0.007	0.024	0.009	0.0158	0.1634
1	rs57062973	165922646	1.17	0.382518045708746	3.08	0.526582953384854	0.184490743832165	0.00242465617915284	0.1402	0.0752	0.0074	0.003	0.019	0.0029	0.004	0.0173	0.1556	0.0124	0.0177	0.0076	0.0839	0.0202	0.0076	0.0037	0.0034	0.0868	0.087	0.0115	0.0111	0.007	0.024	0.009	0.0158	0.1634
1	rs79946833	165924694	1.17	0.382518045708746	3.08	0.526582953384854	0.183821609560171	0.00250485764870455	0.1402	0.0751	0.0074	0.003	0.0189	0.0029	0.004	0.0173	0.1555	0.0124	0.0177	0.0076	0.0839	0.0202	0.0076	0.0037	0.0035	0.0867	0.087	0.0115	0.011	0.007	0.024	0.0089	0.0158	0.1634
1	rs7546046	165956767	1.16	0.421630287221885	3.08	0.526582953384854	0.207754531367486	0.00239824158174688	0.1401	0.0746	0.0075	0.0031	0.0188	0.0029	0.0041	0.0174	0.1558	0.0123	0.0177	0.0076	0.0839	0.0203	0.0077	0.0039	0.0036	0.0864	0.0868	0.0118	0.011	0.0071	0.024	0.0089	0.0157	0.1635
1	rs75331080	165958942	1.16	0.421630287221885	3.07	0.546174590811499	0.203754830567907	0.00219265396130738	0.1401	0.0746	0.0075	0.0031	0.0188	0.0029	0.0041	0.0174	0.1557	0.0123	0.0177	0.0076	0.0839	0.0204	0.0077	0.0039	0.0036	0.0865	0.0868	0.0118	0.011	0.0071	0.024	0.0089	0.0157	0.1635
1	rs4657500	165965211	1.16	0.421630287221885	3.07	0.546174590811499	0.199370943314441	0.00199720601256041	0.14	0.0744	0.0075	0.0032	0.0188	0.0029	0.0041	0.0177	0.1558	0.0123	0.0177	0.0076	0.0837	0.0204	0.0078	0.0039	0.0037	0.0864	0.0867	0.0118	0.011	0.0071	0.024	0.009	0.0157	0.1635
1	rs77171402	165976999	1.16	0.421630287221885	3.07	0.546174590811499	0.183635987145832	0.00498347366020009	0.1399	0.0743	0.0074	0.0033	0.0188	0.003	0.0042	0.0178	0.1559	0.0124	0.0177	0.0076	0.0835	0.0205	0.0079	0.0039	0.0037	0.0863	0.0868	0.0118	0.0109	0.007	0.024	0.009	0.0157	0.1635
1	rs6668741	165979485	1.16	0.421630287221885	3.07	0.546174590811499	0.1916771591584	0.00647825130542725	0.1399	0.0743	0.0074	0.0033	0.0188	0.0031	0.0042	0.0179	0.1559	0.0124	0.0177	0.0076	0.0834	0.0205	0.0079	0.0039	0.0037	0.0862	0.0868	0.0118	0.0109	0.007	0.024	0.009	0.0158	0.1635
1	rs6683346	165984137	1.16	0.421630287221885	3.07	0.546174590811499	0.191981596566977	0.00904277132259147	0.1398	0.0742	0.0074	0.0032	0.0189	0.0031	0.0041	0.0179	0.1559	0.0124	0.0177	0.0075	0.0834	0.0205	0.008	0.0038	0.0037	0.086	0.0869	0.0119	0.0109	0.007	0.0239	0.009	0.0159	0.1635
1	rs77037706	165991421	1.16	0.421630287221885	3.07	0.546174590811499	0.20715773654102	0.00621101857876926	0.1396	0.0739	0.0074	0.0033	0.019	0.0033	0.0041	0.0181	0.1558	0.0123	0.0176	0.0075	0.0833	0.0206	0.0079	0.0038	0.0037	0.0854	0.0872	0.0122	0.0109	0.007	0.0239	0.0092	0.016	0.1635
1	rs12040476	165994034	1.16	0.421630287221885	3.07	0.546174590811499	0.209390717007367	0.00623306115034961	0.1396	0.0739	0.0074	0.0033	0.019	0.0034	0.0041	0.0181	0.1558	0.0123	0.0176	0.0075	0.0833	0.0206	0.0079	0.0038	0.0037	0.0854	0.0872	0.0122	0.0109	0.007	0.0239	0.0092	0.016	0.1635
1	rs4656474	165997061	1.16	0.421630287221885	3.07	0.546174590811499	0.205729385059978	0.00366273941643366	0.1396	0.0737	0.0074	0.0033	0.0191	0.0034	0.0041	0.0182	0.1558	0.0122	0.0176	0.0074	0.0832	0.0206	0.008	0.0038	0.0037	0.0853	0.0873	0.0123	0.0109	0.007	0.0239	0.0092	0.016	0.1635
1	rs882976	166002656	1.16	0.421630287221885	3.07	0.546174590811499	0.211315453063286	0.00425069850254031	0.1396	0.0734	0.0073	0.0033	0.0193	0.0034	0.0041	0.0183	0.1559	0.0122	0.0176	0.0074	0.0828	0.0205	0.0081	0.0039	0.0037	0.0851	0.0878	0.0124	0.0109	0.0069	0.024	0.0092	0.0161	0.1634
1	rs1319896	166003074	1.16	0.421630287221885	3.07	0.546174590811499	0.185945332859229	0.00303133427273148	0.1404	0.073	0.0072	0.0033	0.0193	0.0037	0.0041	0.0184	0.1563	0.0121	0.0177	0.0074	0.0828	0.0193	0.0081	0.0039	0.0037	0.0848	0.088	0.0123	0.0109	0.0067	0.0244	0.0093	0.0162	0.1633
1	rs1319897	166006878	1.16	0.421630287221885	3.07	0.546174590811499	0.108392156199693	0.000134411607195166	0.14	0.0719	0.0068	0.003	0.0193	0.0032	0.0038	0.0186	0.1599	0.012	0.0177	0.0071	0.0823	0.0193	0.0081	0.0037	0.0033	0.0848	0.0907	0.012	0.0105	0.0065	0.0248	0.0088	0.016	0.1624
1	rs11590621	166007431	1.16	0.421630287221885	3.08	0.526582953384854	0.108419240227292	0.000220108467437012	0.14	0.0719	0.0068	0.003	0.0193	0.0032	0.0038	0.0186	0.1599	0.012	0.0177	0.0071	0.0823	0.0193	0.0081	0.0037	0.0033	0.0848	0.0907	0.012	0.0105	0.0065	0.0248	0.0088	0.016	0.1624
1	rs12752269	166010280	1.16	0.421630287221885	3.07	0.546174590811499	0.110380307090225	0.000181664565037717	0.14	0.0719	0.0068	0.003	0.0193	0.0032	0.0038	0.0186	0.16	0.012	0.0177	0.0071	0.0823	0.0193	0.0082	0.0037	0.0033	0.0848	0.0908	0.012	0.0105	0.0065	0.0248	0.0088	0.016	0.1624
1	rs4657507	166012163	1.16	0.421630287221885	3.1	0.488801954490689	0.107258408471014	8.71697524329249e-05	0.14	0.0718	0.0068	0.003	0.0193	0.0032	0.0038	0.0186	0.16	0.012	0.0177	0.0071	0.0823	0.0192	0.0082	0.0037	0.0033	0.0848	0.0908	0.012	0.0105	0.0065	0.0248	0.0088	0.016	0.1623
1	rs78741733	166017358	1.16	0.421630287221885	3.11	0.470604638115432	0.112058792538599	0.000244537953351491	0.1401	0.0718	0.0068	0.003	0.0193	0.0031	0.0037	0.0186	0.16	0.0119	0.0177	0.0071	0.0824	0.0191	0.0085	0.0037	0.0032	0.0849	0.091	0.012	0.0105	0.0065	0.0249	0.0086	0.016	0.1622
1	rs11588405	166017741	1.16	0.421630287221885	3.11	0.470604638115432	0.112252405807344	0.000244537953351491	0.1401	0.0718	0.0068	0.003	0.0193	0.0031	0.0037	0.0186	0.16	0.0119	0.0177	0.0071	0.0824	0.0191	0.0085	0.0037	0.0032	0.0849	0.091	0.012	0.0105	0.0065	0.025	0.0086	0.016	0.1622
1	rs114059182	166021451	1.16	0.421630287221885	3.1	0.488801954490689	0.120281740145699	0.000976344366481373	0.1401	0.0717	0.0068	0.0031	0.0193	0.0031	0.0037	0.0185	0.1601	0.0119	0.0177	0.0071	0.0824	0.019	0.0087	0.0037	0.0032	0.0849	0.0911	0.0119	0.0105	0.0065	0.025	0.0086	0.016	0.1621
1	rs140120241	166021518	1.16	0.421630287221885	3.1	0.488801954490689	0.120397262839322	0.00100850233485945	0.1401	0.0717	0.0068	0.0031	0.0193	0.0031	0.0037	0.0185	0.1601	0.0119	0.0177	0.0071	0.0824	0.019	0.0087	0.0037	0.0032	0.0849	0.0911	0.0119	0.0105	0.0065	0.025	0.0086	0.016	0.1621
1	rs57314874	166023509	1.16	0.421630287221885	3.1	0.488801954490689	0.132261989573737	0.00298659344036659	0.1401	0.0717	0.0068	0.0031	0.0194	0.0031	0.0036	0.0185	0.1601	0.0119	0.0177	0.0071	0.0824	0.019	0.0087	0.0037	0.0032	0.0849	0.0911	0.012	0.0105	0.0064	0.025	0.0086	0.016	0.1621
1	rs10800179	166028428	1.16	0.421630287221885	3.1	0.488801954490689	0.155595207033648	0.00166857050727444	0.1401	0.0718	0.0068	0.0031	0.0194	0.0031	0.0036	0.0185	0.1601	0.0119	0.0177	0.0071	0.0823	0.019	0.0087	0.0037	0.0032	0.0849	0.0911	0.012	0.0106	0.0063	0.025	0.0085	0.016	0.1621
1	rs72703910	166034990	1.16	0.421630287221885	3.1	0.488801954490689	0.157387248956051	0.0018458228389961	0.1398	0.072	0.0067	0.0029	0.0194	0.003	0.0036	0.0186	0.16	0.0119	0.0177	0.0071	0.0821	0.019	0.0088	0.0036	0.0032	0.0851	0.0912	0.012	0.0106	0.0063	0.0251	0.0085	0.0159	0.1627
1	rs76288376	166035140	1.16	0.421630287221885	3.1	0.488801954490689	0.1568788403479	0.00166857050727444	0.1398	0.072	0.0067	0.0029	0.0194	0.003	0.0036	0.0186	0.16	0.0119	0.0177	0.0071	0.0821	0.019	0.0088	0.0036	0.0032	0.0851	0.0912	0.012	0.0106	0.0063	0.0251	0.0085	0.0159	0.1628
1	rs6669013	166044729	1.17	0.382518045708746	3.1	0.488801954490689	0.164154298143193	0.00086841496505	0.1399	0.0721	0.0066	0.0028	0.0193	0.0028	0.0035	0.0185	0.1602	0.0119	0.0177	0.0071	0.0819	0.019	0.0089	0.0035	0.0032	0.0852	0.0912	0.0121	0.0106	0.0062	0.0251	0.0083	0.0159	0.1631
1	rs10918338	166047796	1.17	0.382518045708746	3.1	0.488801954490689	0.175937295588736	0.000944775274673544	0.1398	0.0722	0.0066	0.0028	0.0193	0.0029	0.0035	0.0185	0.1603	0.0119	0.0177	0.0071	0.0818	0.0189	0.0089	0.0034	0.0032	0.0853	0.0912	0.0121	0.0106	0.0062	0.0251	0.0083	0.0159	0.1632
1	rs10753702	166051587	1.17	0.382518045708746	3.11	0.470604638115432	0.168888213450139	0.00141144869127621	0.1396	0.0723	0.0065	0.0026	0.0191	0.003	0.0035	0.0181	0.161	0.012	0.0181	0.0071	0.0815	0.0186	0.0089	0.0034	0.0031	0.0859	0.0914	0.012	0.0107	0.0061	0.0252	0.0083	0.0157	0.1633
1	rs77951033	166054175	1.17	0.382518045708746	3.11	0.470604638115432	0.190879325133004	0.0016578226781233	0.1397	0.0727	0.0065	0.0026	0.019	0.003	0.0035	0.018	0.161	0.0119	0.0181	0.0072	0.0814	0.0186	0.0089	0.0034	0.003	0.0858	0.0913	0.012	0.0107	0.006	0.0251	0.0084	0.0157	0.1631
1	rs115539119	166054188	1.17	0.382518045708746	3.11	0.470604638115432	0.190955227323539	0.0016578226781233	0.1397	0.0727	0.0065	0.0026	0.019	0.003	0.0035	0.018	0.161	0.0119	0.0181	0.0072	0.0814	0.0186	0.0089	0.0034	0.003	0.0858	0.0913	0.012	0.0107	0.006	0.0251	0.0084	0.0157	0.1631
1	rs61835093	166057564	1.17	0.382518045708746	3.12	0.452863978564029	0.224899698980907	0.00151141186524608	0.1399	0.0732	0.0064	0.0027	0.019	0.0031	0.0035	0.0179	0.1609	0.0118	0.0181	0.0072	0.0813	0.0187	0.0089	0.0034	0.003	0.0858	0.0911	0.012	0.0107	0.0059	0.0251	0.0085	0.0157	0.1629
1	rs79552507	166059512	1.17	0.382518045708746	3.13	0.435575753324506	0.223072130434435	0.00108302142320466	0.14	0.0732	0.0064	0.0027	0.019	0.0031	0.0035	0.0178	0.1609	0.0118	0.0181	0.0072	0.0813	0.0187	0.0088	0.0034	0.003	0.0858	0.0911	0.012	0.0107	0.0059	0.025	0.0086	0.0157	0.1629
1	rs112427176	166062592	1.17	0.382518045708746	3.14	0.418735639412168	0.233184152487582	0.00119598699506011	0.1401	0.0732	0.0064	0.0027	0.019	0.0031	0.0035	0.0178	0.1609	0.0118	0.0182	0.0072	0.0813	0.0187	0.0088	0.0034	0.003	0.0857	0.0911	0.012	0.0107	0.0059	0.025	0.0086	0.0157	0.1629
1	rs4339838	166082113	1.16	0.421630287221885	3.15	0.402339212139645	0.285706735478211	0.00172289164738791	0.1406	0.0733	0.0064	0.0028	0.019	0.0031	0.0035	0.0176	0.161	0.0118	0.0182	0.0072	0.0812	0.0186	0.0088	0.0033	0.003	0.0856	0.0911	0.0119	0.0108	0.0058	0.025	0.0088	0.0155	0.1629
1	rs59317225	166084708	1.16	0.421630287221885	3.15	0.402339212139645	0.285944021437508	0.00172289164738791	0.1406	0.0733	0.0064	0.0028	0.019	0.0031	0.0035	0.0176	0.161	0.0118	0.0182	0.0072	0.0812	0.0186	0.0088	0.0033	0.003	0.0856	0.0911	0.0119	0.0108	0.0058	0.025	0.0088	0.0155	0.1629
1	rs6676037	166099990	1.16	0.421630287221885	3.15	0.402339212139645	0.268578481680748	0.0012686578789754	0.1406	0.0733	0.0064	0.0028	0.0191	0.0032	0.0035	0.0174	0.161	0.0118	0.0182	0.0072	0.0812	0.0186	0.0088	0.0033	0.003	0.0857	0.0912	0.0119	0.0108	0.0058	0.025	0.0088	0.0154	0.1629
1	rs12743123	166117536	1.17	0.382518045708746	3.15	0.402339212139645	0.231573172436036	0.0013247483387153	0.141	0.0734	0.0064	0.0029	0.0193	0.0033	0.0036	0.017	0.1613	0.0117	0.0183	0.0071	0.0812	0.0183	0.0086	0.0033	0.003	0.086	0.091	0.0119	0.0108	0.0057	0.025	0.0088	0.0152	0.1628
1	rs1530889	166129406	1.16	0.421630287221885	3.15	0.402339212139645	0.2314885555718	0.00249139089672747	0.1412	0.0735	0.0064	0.003	0.0194	0.0033	0.0036	0.0168	0.1614	0.0117	0.0183	0.0071	0.0813	0.0182	0.0086	0.0033	0.003	0.0861	0.0909	0.0118	0.0108	0.0057	0.025	0.0088	0.015	0.1628
1	rs75129204	166164874	1.16	0.421630287221885	3.16	0.386381943985473	0.207117984692926	0.00304632870133943	0.1417	0.0737	0.0064	0.003	0.0194	0.0033	0.0036	0.0164	0.1618	0.0117	0.0181	0.0071	0.0814	0.018	0.0086	0.0033	0.0031	0.0862	0.0907	0.0118	0.0108	0.0058	0.0249	0.0087	0.0147	0.1627
1	rs79790251	166169004	1.16	0.421630287221885	3.16	0.386381943985473	0.20763509483828	0.00356388253303536	0.1418	0.0738	0.0064	0.0031	0.0194	0.0033	0.0036	0.0163	0.1619	0.0117	0.0182	0.0071	0.0814	0.0179	0.0086	0.0033	0.0031	0.0863	0.0906	0.0117	0.0108	0.0057	0.0249	0.0086	0.0146	0.1626
1	rs1560570	166177046	1.16	0.421630287221885	3.16	0.386381943985473	0.21531655536208	0.00546550598252324	0.1418	0.0739	0.0064	0.0031	0.0194	0.0034	0.0036	0.0163	0.1619	0.0117	0.0182	0.0071	0.0814	0.0179	0.0086	0.0033	0.0031	0.0863	0.0906	0.0117	0.0108	0.0057	0.0249	0.0086	0.0146	0.1626
1	rs79027949	166201513	1.16	0.421630287221885	3.16	0.386381943985473	0.221541751165719	0.00696019720309229	0.1419	0.0739	0.0064	0.003	0.0194	0.0034	0.0037	0.0162	0.162	0.0116	0.0182	0.0071	0.0815	0.0178	0.0087	0.0033	0.003	0.0861	0.0903	0.0117	0.0109	0.0058	0.0248	0.0087	0.0145	0.1628
1	rs1451600	166205504	1.16	0.421630287221885	3.16	0.386381943985473	0.225649737957756	0.00777902674411137	0.1419	0.0739	0.0064	0.003	0.0194	0.0034	0.0037	0.0162	0.1621	0.0116	0.0181	0.0072	0.0816	0.0178	0.0087	0.0034	0.003	0.086	0.0902	0.0117	0.0109	0.0058	0.0248	0.0087	0.0145	0.1629
1	rs113997868	166243701	1.16	0.421630287221885	3.16	0.386381943985473	0.221087908365824	0.00753325145155703	0.1414	0.074	0.0063	0.0031	0.0195	0.0036	0.0036	0.016	0.1622	0.0116	0.0181	0.0073	0.0819	0.0176	0.0086	0.0034	0.0032	0.086	0.091	0.0117	0.0107	0.0056	0.0247	0.0087	0.0142	0.1625
1	rs114116853	166245588	1.16	0.421630287221885	3.16	0.386381943985473	0.221252881924091	0.00763106748240267	0.1414	0.074	0.0063	0.0031	0.0195	0.0036	0.0036	0.016	0.1622	0.0116	0.0181	0.0073	0.0819	0.0176	0.0086	0.0034	0.0032	0.086	0.091	0.0117	0.0107	0.0056	0.0247	0.0087	0.0142	0.1625
1	rs1545007	166250778	1.16	0.421630287221885	3.18	0.355766254763284	0.229336623847261	0.0112873007321108	0.1413	0.074	0.0063	0.0031	0.0195	0.0036	0.0036	0.016	0.1622	0.0116	0.0181	0.0073	0.0819	0.0176	0.0086	0.0034	0.0032	0.086	0.0911	0.0117	0.0107	0.0056	0.0247	0.0087	0.0142	0.1625
1	rs116613778	166265120	1.16	0.421630287221885	3.18	0.355766254763284	0.224317297604693	0.0110484281145663	0.1413	0.074	0.0062	0.0032	0.0195	0.0037	0.0037	0.0159	0.1624	0.0117	0.0181	0.0073	0.0818	0.0176	0.0085	0.0034	0.0032	0.0862	0.0913	0.0116	0.0107	0.0056	0.0247	0.0087	0.0142	0.1622
1	rs35414774	166265377	1.16	0.421630287221885	3.18	0.355766254763284	0.221211632085761	0.0104915395644721	0.1413	0.074	0.0062	0.0032	0.0195	0.0037	0.0037	0.0159	0.1624	0.0117	0.0182	0.0072	0.0818	0.0176	0.0085	0.0034	0.0032	0.0862	0.0913	0.0116	0.0107	0.0056	0.0247	0.0087	0.0142	0.1622
1	rs4282794	166270695	1.16	0.421630287221885	3.18	0.355766254763284	0.228747849993603	0.0157430382817303	0.1413	0.0739	0.0062	0.0033	0.0195	0.0038	0.0039	0.0156	0.1626	0.0118	0.0181	0.0072	0.0818	0.0176	0.0085	0.0034	0.0032	0.0864	0.0915	0.0115	0.0108	0.0056	0.0245	0.0087	0.0142	0.1618
1	rs12044417	166271299	1.16	0.421630287221885	3.18	0.355766254763284	0.23693861089367	0.0146621880890047	0.1413	0.0739	0.0062	0.0033	0.0195	0.0038	0.0039	0.0155	0.1625	0.0118	0.0181	0.0072	0.0818	0.0176	0.0085	0.0034	0.0032	0.0865	0.0915	0.0116	0.0108	0.0057	0.0245	0.0087	0.0142	0.1617
1	rs12121817	166274431	1.17	0.382518045708746	3.19	0.341098255896361	0.227614733445414	0.00800374386531037	0.1413	0.0738	0.0061	0.0033	0.0195	0.0038	0.0039	0.0155	0.1626	0.0118	0.0181	0.0072	0.0819	0.0176	0.0084	0.0034	0.0032	0.0865	0.0915	0.0116	0.0108	0.0056	0.0245	0.0087	0.0142	0.1616
1	rs1343295	166306753	1.17	0.382518045708746	3.19	0.341098255896361	0.170519206732175	0.0166789357694632	0.1411	0.0728	0.0059	0.0036	0.0195	0.0042	0.0041	0.0155	0.1651	0.0119	0.0181	0.0073	0.0827	0.0178	0.0083	0.003	0.0036	0.0875	0.0919	0.0107	0.0107	0.0058	0.0241	0.0089	0.0142	0.1583
1	rs116105230	166314680	1.17	0.382518045708746	3.19	0.341098255896361	0.19523330092196	0.013096657248813	0.1411	0.0728	0.0059	0.0037	0.0194	0.0042	0.0041	0.0155	0.1653	0.012	0.0181	0.0073	0.0827	0.0179	0.0083	0.0029	0.0036	0.0873	0.0918	0.0107	0.0107	0.0058	0.0242	0.0089	0.0144	0.1578
1	rs10494460	166319377	1.17	0.382518045708746	3.2	0.326850259155197	0.197779654690141	0.014321691290433	0.1411	0.0728	0.006	0.0037	0.0193	0.0042	0.0041	0.0155	0.1653	0.012	0.0181	0.0073	0.0827	0.0179	0.0083	0.0029	0.0036	0.0873	0.0919	0.0107	0.0107	0.0058	0.0242	0.009	0.0144	0.1577
1	rs115898261	166320735	1.17	0.382518045708746	3.2	0.326850259155197	0.196041465827433	0.0129997392291105	0.1411	0.0727	0.006	0.0037	0.0194	0.0042	0.0041	0.0156	0.1653	0.012	0.0182	0.0073	0.0827	0.0179	0.0083	0.0029	0.0036	0.0873	0.0918	0.0107	0.0107	0.0058	0.0242	0.009	0.0144	0.1578
1	rs4584370	166322024	1.17	0.382518045708746	3.2	0.326850259155197	0.19546401101954	0.0126156918882927	0.141	0.0726	0.006	0.0037	0.0194	0.0042	0.0041	0.0156	0.1653	0.0121	0.0182	0.0073	0.0827	0.0179	0.0083	0.0029	0.0036	0.0873	0.0918	0.0107	0.0107	0.0058	0.0243	0.009	0.0144	0.1579
1	rs75125805	166322404	1.17	0.382518045708746	3.2	0.326850259155197	0.195387090394625	0.011895846493186	0.141	0.0726	0.006	0.0037	0.0194	0.0042	0.0041	0.0156	0.1653	0.0121	0.0182	0.0073	0.0827	0.0179	0.0083	0.0029	0.0036	0.0873	0.0918	0.0107	0.0107	0.0058	0.0243	0.009	0.0144	0.1579
1	rs61835176	166324986	1.17	0.382518045708746	3.2	0.326850259155197	0.196851533442783	0.0100057429421696	0.141	0.0725	0.0059	0.0037	0.0196	0.0042	0.0041	0.0155	0.1653	0.0121	0.0182	0.0073	0.0827	0.0179	0.0083	0.0029	0.0036	0.0873	0.0918	0.0107	0.0107	0.0058	0.0242	0.009	0.0144	0.1579
1	rs7535569	166330286	1.17	0.382518045708746	3.2	0.326850259155197	0.211556742815326	0.010261460376375	0.141	0.0724	0.0059	0.0037	0.0196	0.0042	0.0041	0.0155	0.1652	0.0121	0.0181	0.0073	0.0828	0.0179	0.0083	0.0029	0.0036	0.0872	0.0919	0.0107	0.0107	0.0058	0.0242	0.009	0.0145	0.1579
1	rs16856988	166332862	1.17	0.382518045708746	3.2	0.326850259155197	0.192782058890569	0.0142878612642874	0.1407	0.0722	0.006	0.0038	0.0197	0.0043	0.0041	0.0154	0.1651	0.0121	0.0182	0.0073	0.0828	0.0177	0.0082	0.0029	0.0036	0.0873	0.0919	0.0106	0.0108	0.0059	0.0243	0.0092	0.0145	0.1579
1	rs7514812	166334158	1.17	0.382518045708746	3.2	0.326850259155197	0.192019670663912	0.014321691290433	0.1407	0.0722	0.006	0.0038	0.0197	0.0043	0.0041	0.0154	0.1651	0.0121	0.0182	0.0073	0.0828	0.0177	0.0082	0.0029	0.0036	0.0873	0.0919	0.0106	0.0108	0.0059	0.0243	0.0092	0.0145	0.1579
1	rs6662390	166343894	1.17	0.382518045708746	3.23	0.286575202599778	0.183710223161109	0.0123628865352196	0.1406	0.0722	0.006	0.0038	0.0197	0.0043	0.0041	0.0155	0.1651	0.0121	0.0182	0.0073	0.0829	0.0177	0.008	0.0029	0.0036	0.0873	0.092	0.0105	0.0108	0.006	0.0243	0.0092	0.0145	0.1579
1	rs6672749	166346943	1.17	0.382518045708746	3.23	0.286575202599778	0.181527519444748	0.0536978436431144	0.1403	0.0721	0.0061	0.0038	0.0198	0.0043	0.0041	0.0154	0.1648	0.0121	0.0182	0.0073	0.0829	0.0176	0.008	0.0029	0.0036	0.0875	0.092	0.0105	0.0108	0.006	0.0244	0.0093	0.0145	0.1579
1	rs72687811	166347746	1.17	0.382518045708746	3.22	0.299593947381755	0.17706179294177	0.0546444086596844	0.1402	0.0721	0.0062	0.0037	0.0198	0.0043	0.0041	0.0154	0.1647	0.0121	0.0182	0.0073	0.0829	0.0176	0.008	0.0029	0.0037	0.0876	0.092	0.0104	0.0108	0.0061	0.0245	0.0093	0.0145	0.1578
1	rs10494463	166350561	1.17	0.382518045708746	3.22	0.299593947381755	0.183376297072245	0.0965464935360461	0.1402	0.0721	0.0062	0.0038	0.0198	0.0043	0.0041	0.0153	0.1647	0.0121	0.0182	0.0073	0.0829	0.0176	0.008	0.0029	0.0037	0.0876	0.092	0.0104	0.0108	0.0061	0.0245	0.0093	0.0145	0.1578
1	rs56126306	166355864	1.17	0.382518045708746	3.22	0.299593947381755	0.182857551498217	0.125770797248816	0.1401	0.0721	0.0062	0.0038	0.0198	0.0043	0.0041	0.0152	0.1647	0.0121	0.0182	0.0073	0.0829	0.0176	0.0079	0.0029	0.0037	0.0878	0.0919	0.0104	0.0107	0.0061	0.0246	0.0093	0.0145	0.1578
1	rs4542197	166364063	1.17	0.382518045708746	3.22	0.299593947381755	0.157726726240247	0.12426706791209	0.1399	0.0719	0.0063	0.0039	0.0198	0.0042	0.0041	0.0148	0.1647	0.0121	0.0182	0.0073	0.083	0.0177	0.0077	0.003	0.0038	0.0882	0.0918	0.0104	0.0107	0.0063	0.0247	0.0094	0.0145	0.1577
1	rs77958594	166365665	1.18	0.345943801679723	3.2	0.326850259155197	0.0335822930017695	0.150154294629113	0.1377	0.0702	0.007	0.0046	0.0202	0.0043	0.0045	0.0149	0.1639	0.0132	0.0181	0.0076	0.0856	0.0178	0.0085	0.0032	0.0048	0.0868	0.0903	0.0093	0.0104	0.0076	0.0253	0.0094	0.0136	0.1572
1	rs116839211	166367477	1.17	0.382518045708746	3.2	0.326850259155197	0.0409364280100101	0.210322435071209	0.1373	0.0699	0.0071	0.0047	0.0203	0.0043	0.0045	0.0149	0.1638	0.0134	0.0181	0.0076	0.086	0.0178	0.0086	0.0032	0.005	0.0866	0.0901	0.0092	0.0103	0.0077	0.0254	0.0094	0.0135	0.1571
1	rs12562373	166367755	1.17	0.382518045708746	3.2	0.326850259155197	0.0387576086174346	0.23467504402318	0.1373	0.0698	0.0071	0.0047	0.0203	0.0043	0.0045	0.0149	0.1637	0.0134	0.0181	0.0076	0.086	0.0178	0.0086	0.0032	0.005	0.0866	0.0901	0.0091	0.0103	0.0077	0.0254	0.0095	0.0135	0.1571
1	rs78565683	166369416	1.17	0.382518045708746	3.19	0.341098255896361	0.0503255121586188	0.293623239777972	0.1369	0.0695	0.0072	0.0048	0.0204	0.0044	0.0046	0.0149	0.1637	0.0133	0.0182	0.0077	0.0862	0.018	0.0087	0.0032	0.0051	0.0864	0.0897	0.009	0.0103	0.0079	0.0255	0.0095	0.0135	0.1571
1	rs115139972	166389714	1.17	0.382518045708746	3.19	0.341098255896361	0.0495222678190736	0.266266994424014	0.1368	0.0695	0.0072	0.0048	0.0205	0.0044	0.0046	0.0149	0.1637	0.0133	0.0182	0.0077	0.0862	0.0181	0.0087	0.0032	0.0051	0.0863	0.0896	0.0089	0.0103	0.008	0.0255	0.0096	0.0135	0.1571
1	rs34622917	166403177	1.17	0.382518045708746	3.18	0.355766254763284	0.0484219597274529	0.264663487611455	0.1367	0.0695	0.0072	0.0048	0.0206	0.0044	0.0047	0.0149	0.1637	0.0133	0.0182	0.0077	0.0862	0.0181	0.0087	0.0032	0.0052	0.0863	0.0896	0.0089	0.0103	0.008	0.0255	0.0096	0.0135	0.157
1	rs12131299	166405401	1.17	0.382518045708746	3.18	0.355766254763284	0.0432276171417308	0.229079194451356	0.1369	0.0693	0.0072	0.0048	0.0206	0.0044	0.0047	0.0149	0.1637	0.0133	0.0182	0.0078	0.0861	0.0181	0.0087	0.0032	0.0052	0.0863	0.0896	0.0089	0.0103	0.008	0.0255	0.0095	0.0135	0.1572
1	rs12134834	166406002	1.17	0.382518045708746	3.18	0.355766254763284	0.0400973985616151	0.215122767138093	0.1369	0.0693	0.0072	0.0048	0.0206	0.0044	0.0047	0.0149	0.1636	0.0133	0.0181	0.0078	0.0861	0.0181	0.0087	0.0032	0.0052	0.0863	0.0897	0.0089	0.0103	0.008	0.0255	0.0095	0.0135	0.1573
1	rs76025126	166406894	1.17	0.382518045708746	3.16	0.386381943985473	0.0398156869187269	0.219311838498192	0.1369	0.0692	0.0072	0.0048	0.0206	0.0044	0.0047	0.0149	0.1636	0.0133	0.0181	0.0078	0.0861	0.0181	0.0087	0.0032	0.0052	0.0863	0.0897	0.0089	0.0103	0.008	0.0255	0.0095	0.0135	0.1573
1	rs148979112	166407354	1.17	0.382518045708746	3.16	0.386381943985473	0.0409937440147384	0.213625497193365	0.1369	0.0692	0.0072	0.0048	0.0206	0.0044	0.0047	0.0149	0.1636	0.0133	0.0181	0.0078	0.086	0.0181	0.0087	0.0032	0.0052	0.0863	0.0897	0.0089	0.0104	0.008	0.0255	0.0096	0.0135	0.1573
1	rs11586145	166407490	1.17	0.382518045708746	3.15	0.402339212139645	0.0409364280100101	0.215444059008505	0.1369	0.0692	0.0072	0.0048	0.0206	0.0044	0.0047	0.0149	0.1636	0.0133	0.0181	0.0078	0.086	0.0181	0.0087	0.0032	0.0052	0.0863	0.0897	0.0089	0.0104	0.008	0.0255	0.0096	0.0135	0.1573
1	rs1389777	166415666	1.17	0.382518045708746	3.15	0.402339212139645	0.0406221732497718	0.195309681052254	0.1368	0.0692	0.0072	0.0048	0.0206	0.0044	0.0047	0.015	0.1637	0.0131	0.0181	0.0078	0.0861	0.0182	0.0087	0.0032	0.0052	0.0862	0.0895	0.0089	0.0104	0.008	0.0255	0.0096	0.0134	0.1575
1	rs61835233	166417771	1.17	0.382518045708746	3.14	0.418735639412168	0.0428422707053743	0.182902789551251	0.1367	0.0692	0.0073	0.0048	0.0206	0.0044	0.0047	0.015	0.1636	0.013	0.0183	0.0079	0.0859	0.0182	0.0087	0.0032	0.0052	0.0862	0.0894	0.0089	0.0104	0.008	0.0256	0.0096	0.0134	0.1576
1	rs12043123	166418350	1.17	0.382518045708746	3.14	0.418735639412168	0.042871829039458	0.18300418311591	0.1367	0.0692	0.0073	0.0048	0.0206	0.0044	0.0047	0.015	0.1636	0.0129	0.0184	0.0079	0.0859	0.0183	0.0087	0.0032	0.0052	0.0862	0.0894	0.0089	0.0104	0.008	0.0257	0.0096	0.0134	0.1577
1	rs17428138	166421078	1.17	0.382518045708746	3.13	0.435575753324506	0.0519582275944873	0.250819328992232	0.1367	0.0691	0.0073	0.0048	0.0206	0.0044	0.0047	0.015	0.1637	0.0127	0.0184	0.0079	0.086	0.0183	0.0087	0.0032	0.0052	0.0861	0.0893	0.0089	0.0104	0.008	0.0257	0.0096	0.0134	0.1576
1	rs2311321	166423858	1.17	0.382518045708746	3.13	0.435575753324506	0.0525159282475369	0.259529890680576	0.1367	0.0691	0.0073	0.0049	0.0206	0.0044	0.0047	0.015	0.1637	0.0127	0.0184	0.0079	0.086	0.0183	0.0087	0.0032	0.0052	0.0861	0.0893	0.0089	0.0104	0.008	0.0257	0.0096	0.0134	0.1576
1	rs116002189	166425837	1.17	0.382518045708746	3.13	0.435575753324506	0.0545777433122823	0.27236458532069	0.1367	0.0691	0.0073	0.0049	0.0207	0.0044	0.0047	0.015	0.1636	0.0127	0.0184	0.0079	0.086	0.0183	0.0087	0.0032	0.0052	0.0861	0.0893	0.0089	0.0104	0.008	0.0257	0.0096	0.0133	0.1576
1	rs4657557	166436226	1.17	0.382518045708746	3.13	0.435575753324506	0.0576623783616714	0.294568795660129	0.1365	0.069	0.0074	0.0049	0.0207	0.0042	0.0047	0.015	0.1637	0.0129	0.0184	0.0082	0.0864	0.0184	0.0088	0.0032	0.0053	0.0858	0.0889	0.0088	0.0104	0.008	0.0258	0.0095	0.0134	0.1574
1	rs2172714	166452024	1.17	0.382518045708746	3.13	0.435575753324506	0.0357392003809927	0.446847974241131	0.1361	0.0688	0.0075	0.0048	0.0209	0.0041	0.0043	0.015	0.1655	0.013	0.0185	0.0085	0.0859	0.0184	0.0089	0.0033	0.005	0.0865	0.0888	0.0083	0.0103	0.008	0.0261	0.0095	0.0136	0.1562
1	rs4657561	166454075	1.17	0.382518045708746	3.13	0.435575753324506	0.0342739940327553	0.417695230975355	0.1361	0.0688	0.0075	0.0048	0.0209	0.0041	0.0043	0.015	0.1655	0.013	0.0185	0.0085	0.0858	0.0184	0.0089	0.0033	0.005	0.0865	0.0888	0.0083	0.0103	0.008	0.0261	0.0095	0.0136	0.1562
1	rs16857204	166454293	1.17	0.382518045708746	3.13	0.435575753324506	0.0344516367116973	0.421359429142685	0.1361	0.0688	0.0075	0.0048	0.0209	0.0041	0.0043	0.015	0.1655	0.013	0.0185	0.0085	0.0858	0.0184	0.0089	0.0033	0.005	0.0865	0.0888	0.0083	0.0103	0.008	0.0261	0.0095	0.0136	0.1562
1	rs7544608	166458160	1.17	0.382518045708746	3.12	0.452863978564029	0.0419037483813502	0.460343720140596	0.136	0.0687	0.0075	0.0048	0.0209	0.004	0.0043	0.0149	0.1656	0.013	0.0185	0.0085	0.0859	0.0184	0.0089	0.0033	0.005	0.0867	0.0888	0.0084	0.0103	0.008	0.0261	0.0095	0.0136	0.1561
1	rs11583236	166458826	1.17	0.382518045708746	3.13	0.435575753324506	0.0532486355114037	0.49884484575666	0.1362	0.0686	0.0075	0.0048	0.0209	0.004	0.0043	0.0149	0.1656	0.013	0.0185	0.0085	0.086	0.0185	0.0089	0.0033	0.005	0.0864	0.0888	0.0084	0.0102	0.008	0.0262	0.0094	0.0136	0.1559
1	rs10918488	166459430	1.17	0.382518045708746	3.13	0.435575753324506	0.0371803015592966	0.546511907915759	0.1368	0.069	0.0073	0.0047	0.0205	0.004	0.0043	0.0147	0.1661	0.0134	0.0183	0.0086	0.0863	0.0187	0.0087	0.0032	0.0049	0.0865	0.089	0.0085	0.01	0.0082	0.0262	0.0093	0.0136	0.1545
1	rs6680174	166459849	1.17	0.382518045708746	3.13	0.435575753324506	0.0135363824101169	0.420442567764563	0.1373	0.0692	0.0071	0.0044	0.0203	0.004	0.0043	0.0144	0.1663	0.0136	0.0181	0.0088	0.087	0.0189	0.0085	0.0032	0.0048	0.0871	0.0889	0.0087	0.0097	0.0085	0.0266	0.0091	0.0135	0.1535
1	rs61836871	166460202	1.18	0.345943801679723	3.13	0.435575753324506	0.00734141580070621	0.487374268005868	0.1369	0.0693	0.0071	0.0041	0.02	0.0039	0.0042	0.0143	0.1669	0.0137	0.0182	0.0087	0.0881	0.0189	0.0084	0.0031	0.0046	0.0872	0.0888	0.0089	0.0092	0.0088	0.0268	0.0088	0.0136	0.153
1	rs6658665	166460696	1.17	0.382518045708746	3.13	0.435575753324506	0.00322422351249221	0.44073676486289	0.1363	0.0697	0.007	0.0038	0.0196	0.0038	0.0041	0.0142	0.1677	0.0138	0.0183	0.0085	0.0897	0.0185	0.0081	0.003	0.0042	0.0876	0.0886	0.0092	0.0087	0.0092	0.0275	0.0084	0.014	0.1523
1	rs116804278	166462364	1.16	0.421630287221885	3.13	0.435575753324506	0.00707991633841387	0.498981810524823	0.1358	0.0696	0.0072	0.0037	0.0194	0.0037	0.004	0.014	0.1678	0.0139	0.0183	0.0085	0.0905	0.0183	0.008	0.003	0.0041	0.0877	0.0886	0.0092	0.0084	0.0095	0.0281	0.0082	0.0145	0.1517
1	rs75209939	166475132	1.16	0.421630287221885	3.13	0.435575753324506	0.00574539077450342	0.474484829824213	0.1357	0.0697	0.0072	0.0037	0.0194	0.0037	0.004	0.014	0.1679	0.0139	0.0183	0.0085	0.0906	0.0183	0.008	0.003	0.004	0.0877	0.0886	0.0092	0.0083	0.0095	0.0282	0.0081	0.0146	0.1516
1	rs10753738	166482391	1.16	0.421630287221885	3.13	0.435575753324506	0.00183545198094348	0.209472802260954	0.1357	0.0697	0.0072	0.0037	0.0194	0.0037	0.004	0.014	0.1679	0.0139	0.0183	0.0086	0.0907	0.0183	0.008	0.003	0.004	0.0878	0.0886	0.0092	0.0083	0.0096	0.0283	0.0081	0.0147	0.1515
1	rs10918499	166482422	1.16	0.421630287221885	3.13	0.435575753324506	0.00183955071044823	0.211492539641594	0.1357	0.0697	0.0072	0.0037	0.0194	0.0037	0.004	0.014	0.1679	0.0139	0.0183	0.0086	0.0907	0.0183	0.008	0.003	0.004	0.0878	0.0886	0.0092	0.0083	0.0096	0.0283	0.0081	0.0147	0.1515
1	rs994963	166488311	1.16	0.421630287221885	3.14	0.418735639412168	0.00238626371339268	0.214159840419242	0.1356	0.0698	0.0072	0.0037	0.0193	0.0036	0.004	0.014	0.168	0.0139	0.0183	0.0085	0.0909	0.0182	0.0079	0.003	0.004	0.0876	0.0888	0.0092	0.0083	0.0096	0.0283	0.0081	0.0148	0.1514
1	rs17429732	166489372	1.16	0.421630287221885	3.14	0.418735639412168	0.00238457789399449	0.207036478098003	0.1356	0.0699	0.0072	0.0037	0.0193	0.0036	0.004	0.014	0.168	0.0139	0.0183	0.0085	0.0909	0.0182	0.0079	0.003	0.004	0.0876	0.0888	0.0092	0.0083	0.0096	0.0283	0.0081	0.0148	0.1514
1	rs16857312	166491025	1.16	0.421630287221885	3.14	0.418735639412168	0.00250666866801142	0.22831455349627	0.1356	0.0699	0.0072	0.0037	0.0193	0.0036	0.004	0.014	0.168	0.0139	0.0183	0.0085	0.0909	0.0182	0.0079	0.003	0.004	0.0875	0.0888	0.0092	0.0083	0.0096	0.0283	0.0081	0.0148	0.1514
1	rs12118962	166493260	1.16	0.421630287221885	3.14	0.418735639412168	0.00259020698344044	0.194791540756906	0.1356	0.0699	0.0072	0.0037	0.0193	0.0036	0.004	0.014	0.168	0.0139	0.0183	0.0085	0.0909	0.0182	0.0079	0.003	0.004	0.0875	0.0888	0.0092	0.0083	0.0096	0.0283	0.0081	0.0148	0.1513
1	rs11802219	166493918	1.16	0.421630287221885	3.14	0.418735639412168	0.00283292107009854	0.213946050265809	0.1356	0.0699	0.0072	0.0037	0.0193	0.0036	0.004	0.014	0.168	0.0139	0.0183	0.0085	0.0909	0.0181	0.0079	0.003	0.004	0.0875	0.0889	0.0092	0.0083	0.0096	0.0283	0.0081	0.0148	0.1513
1	rs76987739	166499363	1.15	0.46334549806667	3.15	0.402339212139645	0.00402146947749499	0.165853107349619	0.1348	0.0697	0.0071	0.0035	0.0194	0.0035	0.004	0.0137	0.1683	0.0141	0.0185	0.008	0.0919	0.018	0.0077	0.003	0.0039	0.0876	0.0896	0.0095	0.0081	0.0098	0.0287	0.0078	0.0148	0.1509
1	rs12239292	166500569	1.15	0.46334549806667	3.14	0.418735639412168	0.00362657891520097	0.109861296652405	0.1347	0.0696	0.007	0.0034	0.0195	0.0035	0.004	0.0136	0.1685	0.0142	0.0186	0.0079	0.0921	0.018	0.0076	0.0031	0.0039	0.0878	0.0898	0.0095	0.0082	0.0098	0.0286	0.0077	0.0148	0.1508
1	rs77155143	166500963	1.15	0.46334549806667	3.13	0.435575753324506	0.00372890786129094	0.113591350677242	0.1347	0.0696	0.007	0.0034	0.0195	0.0035	0.004	0.0136	0.1683	0.0142	0.0186	0.0079	0.0922	0.018	0.0076	0.0031	0.0039	0.0878	0.0899	0.0095	0.0082	0.0098	0.0287	0.0077	0.0148	0.1508
1	rs436272	166502491	1.15	0.46334549806667	3.13	0.435575753324506	0.00435352201980413	0.108936246111632	0.1347	0.0696	0.0069	0.0033	0.0194	0.0034	0.004	0.0136	0.1685	0.0143	0.0186	0.0079	0.0927	0.0179	0.0076	0.003	0.0039	0.0879	0.0902	0.0094	0.0082	0.0098	0.0287	0.0076	0.0148	0.1506
1	rs10918509	166503881	1.15	0.46334549806667	3.13	0.435575753324506	0.00415076033716873	0.0943136355729378	0.1347	0.0695	0.0069	0.0033	0.0195	0.0033	0.0039	0.0135	0.1684	0.0144	0.0186	0.0079	0.0929	0.0179	0.0075	0.003	0.0038	0.088	0.0904	0.0094	0.0082	0.0098	0.0287	0.0075	0.0148	0.1504
1	rs76521090	166509374	1.15	0.46334549806667	3.13	0.435575753324506	0.00892646849914196	0.0974293009109307	0.1355	0.0695	0.0066	0.0029	0.0194	0.003	0.0035	0.0133	0.1677	0.0149	0.0186	0.0078	0.0942	0.0179	0.0072	0.0026	0.0036	0.0886	0.0916	0.0094	0.0082	0.0097	0.0292	0.0073	0.0147	0.1493
1	rs73015688	166512797	1.14	0.507725131913635	3.13	0.435575753324506	0.018248869019433	0.121892733284845	0.1361	0.0695	0.0064	0.0027	0.0192	0.0028	0.0032	0.0132	0.1672	0.0153	0.0186	0.0078	0.0954	0.0179	0.0068	0.0023	0.0033	0.0892	0.0927	0.0095	0.0082	0.0097	0.0295	0.0071	0.0145	0.148
1	rs116834570	166514785	1.13	0.554827224596281	3.09	0.50746005104726	0.0164296705035535	0.105597853567557	0.1361	0.0695	0.0063	0.0027	0.0192	0.0028	0.0031	0.0132	0.1672	0.0153	0.0186	0.0078	0.0955	0.018	0.0068	0.0023	0.0033	0.0892	0.0928	0.0095	0.0082	0.0097	0.0295	0.0071	0.0145	0.1481
1	rs61835397	166527026	1.13	0.554827224596281	3.09	0.50746005104726	0.0152649798289618	0.0863558830275961	0.1361	0.0695	0.0064	0.0027	0.0192	0.0028	0.0031	0.0132	0.1672	0.0153	0.0186	0.0078	0.0955	0.018	0.0067	0.0023	0.0033	0.0893	0.0928	0.0095	0.0082	0.0097	0.0295	0.0071	0.0145	0.1482
1	rs12568568	166532424	1.13	0.554827224596281	3.08	0.526582953384854	0.0149417144099804	0.046032885392933	0.136	0.0696	0.0064	0.0027	0.0192	0.0028	0.0031	0.0132	0.1671	0.0153	0.0185	0.0077	0.0958	0.018	0.0067	0.0023	0.0032	0.0892	0.0929	0.0096	0.0083	0.0097	0.0295	0.0071	0.0145	0.1482
1	rs1546136	166533141	1.13	0.554827224596281	3.08	0.526582953384854	0.0150465655671514	0.036264948426198	0.136	0.0696	0.0064	0.0027	0.0192	0.0028	0.0031	0.0132	0.167	0.0153	0.0185	0.0077	0.0959	0.018	0.0067	0.0023	0.0032	0.0892	0.0929	0.0096	0.0083	0.0097	0.0295	0.0071	0.0145	0.1482
1	rs764024	166533517	1.13	0.554827224596281	3.08	0.526582953384854	0.0150465655671514	0.0345931221457709	0.1361	0.0695	0.0064	0.0027	0.0192	0.0028	0.0031	0.0132	0.1669	0.0153	0.0186	0.0077	0.0959	0.0179	0.0066	0.0023	0.0032	0.0891	0.0929	0.0096	0.0083	0.0097	0.0295	0.0071	0.0145	0.1483
1	rs116317144	166542402	1.13	0.554827224596281	3.07	0.546174590811499	0.0193798858047537	0.0272911844961609	0.1362	0.0694	0.0063	0.0028	0.0191	0.0027	0.0031	0.0132	0.1666	0.0153	0.0186	0.0078	0.0957	0.0179	0.0066	0.0023	0.0032	0.0891	0.0934	0.0098	0.0083	0.0097	0.0295	0.007	0.0145	0.1487
1	rs10494465	166543451	1.13	0.554827224596281	3.07	0.546174590811499	0.0196086644612341	0.026555233577288	0.1362	0.0694	0.0063	0.0028	0.0191	0.0027	0.0031	0.0132	0.1666	0.0153	0.0186	0.0078	0.0957	0.0179	0.0066	0.0023	0.0032	0.0891	0.0935	0.0098	0.0083	0.0097	0.0295	0.007	0.0145	0.1487
1	rs115818815	166544580	1.13	0.554827224596281	3.07	0.546174590811499	0.0197793908620864	0.026555233577288	0.1362	0.0694	0.0063	0.0028	0.0191	0.0027	0.0031	0.0132	0.1666	0.0154	0.0186	0.0078	0.0958	0.0179	0.0066	0.0023	0.0032	0.0891	0.0935	0.0098	0.0083	0.0097	0.0295	0.007	0.0145	0.1487
1	rs10918532	166545275	1.13	0.554827224596281	3.07	0.546174590811499	0.0200202179472906	0.0261000856280835	0.1362	0.0694	0.0063	0.0028	0.0191	0.0027	0.0031	0.0132	0.1666	0.0154	0.0186	0.0078	0.0958	0.0179	0.0066	0.0023	0.0032	0.0891	0.0935	0.0098	0.0083	0.0097	0.0295	0.007	0.0145	0.1487
1	rs17431127	166552269	1.13	0.554827224596281	3.05	0.586779315918157	0.0207909549849326	0.0276161393946916	0.1363	0.0694	0.0063	0.0027	0.0191	0.0027	0.0031	0.0132	0.1665	0.0154	0.0186	0.0078	0.0955	0.018	0.0066	0.0023	0.0032	0.0892	0.0933	0.0098	0.0083	0.0097	0.0294	0.007	0.0145	0.149
1	Affx-35414842	166552924	1.13	0.554827224596281	3.05	0.586779315918157	0.0205170364071149	0.0296999361896832	0.1364	0.0694	0.0063	0.0027	0.0192	0.0027	0.0031	0.0132	0.1665	0.0153	0.0186	0.0078	0.0955	0.018	0.0066	0.0023	0.0032	0.0892	0.0933	0.0098	0.0083	0.0097	0.0294	0.0069	0.0145	0.1491
1	rs79343225	166579064	1.13	0.554827224596281	3.05	0.586779315918157	0.0235799940290132	0.0441692079154671	0.1368	0.0695	0.0062	0.0026	0.0192	0.0026	0.003	0.0131	0.1666	0.0153	0.0186	0.0077	0.0955	0.0177	0.0065	0.0021	0.0031	0.0893	0.0935	0.0099	0.0083	0.0097	0.0287	0.0068	0.0145	0.1503
1	rs7546913	166582292	1.13	0.554827224596281	3.05	0.586779315918157	0.0242179925420783	0.0453883993183297	0.1368	0.0694	0.0062	0.0026	0.0192	0.0026	0.003	0.0131	0.1666	0.0153	0.0186	0.0077	0.0955	0.0178	0.0065	0.0021	0.0031	0.0894	0.0935	0.0099	0.0083	0.0097	0.0287	0.0068	0.0145	0.1503
1	rs501230	166582502	1.13	0.554827224596281	3.06	0.566238797870229	0.0240302371535942	0.0457980619127891	0.1368	0.0694	0.0061	0.0026	0.0192	0.0026	0.003	0.0131	0.1666	0.0153	0.0186	0.0077	0.0955	0.0178	0.0065	0.0021	0.003	0.0894	0.0935	0.0099	0.0083	0.0097	0.0287	0.0068	0.0145	0.1504
1	rs714339	166595209	1.13	0.554827224596281	3.06	0.566238797870229	0.0249491436141726	0.0465041230957959	0.1368	0.0694	0.0061	0.0025	0.0192	0.0026	0.003	0.0131	0.1665	0.0153	0.0186	0.0077	0.0956	0.0177	0.0065	0.0021	0.003	0.0894	0.0936	0.0099	0.0083	0.0097	0.0286	0.0068	0.0145	0.1503
1	rs489144	166600636	1.13	0.554827224596281	3.07	0.546174590811499	0.0242775013276264	0.0455637695856857	0.1367	0.0694	0.0061	0.0025	0.0192	0.0026	0.003	0.0131	0.1665	0.0153	0.0186	0.0077	0.0957	0.0177	0.0065	0.0021	0.003	0.09	0.0931	0.0099	0.0084	0.0097	0.0286	0.0068	0.0145	0.1503
1	rs72695777	166603523	1.13	0.554827224596281	3.07	0.546174590811499	0.0257994583834446	0.0424531539189916	0.1367	0.0693	0.006	0.0025	0.0192	0.0026	0.0029	0.0131	0.1665	0.0153	0.0186	0.0077	0.096	0.0176	0.0063	0.002	0.003	0.09	0.093	0.0099	0.0084	0.0096	0.0286	0.0068	0.0145	0.1506
1	rs72697323	166617824	1.13	0.554827224596281	3.07	0.546174590811499	0.0268191386215109	0.0459741297644504	0.1367	0.0692	0.006	0.0025	0.0192	0.0026	0.0029	0.013	0.1666	0.0153	0.0186	0.0077	0.0961	0.0176	0.0063	0.002	0.003	0.0902	0.093	0.0099	0.0084	0.0096	0.0285	0.0067	0.0145	0.1508
1	rs525038	166622906	1.13	0.554827224596281	3.09	0.50746005104726	0.0268297976135454	0.0472743959780184	0.1367	0.0692	0.006	0.0025	0.0192	0.0026	0.0029	0.013	0.1666	0.0153	0.0186	0.0077	0.096	0.0176	0.0063	0.002	0.003	0.0902	0.093	0.0099	0.0084	0.0097	0.0286	0.0067	0.0145	0.1509
1	rs566841	166628002	1.13	0.554827224596281	3.1	0.488801954490689	0.0150956817707433	0.0422266398329332	0.1366	0.0692	0.006	0.0025	0.0192	0.0026	0.0029	0.013	0.1666	0.0151	0.0186	0.0076	0.0953	0.0176	0.0063	0.002	0.003	0.0906	0.0938	0.0099	0.0084	0.0094	0.0286	0.0067	0.0145	0.151
1	rs80214004	166629358	1.13	0.554827224596281	3.1	0.488801954490689	0.0151238013089334	0.0422266398329332	0.1366	0.0692	0.006	0.0025	0.0192	0.0026	0.0029	0.013	0.1666	0.0151	0.0186	0.0076	0.0953	0.0176	0.0063	0.002	0.003	0.0906	0.0938	0.0099	0.0084	0.0094	0.0286	0.0067	0.0145	0.151
1	rs6666071	166633519	1.13	0.554827224596281	3.09	0.50746005104726	0.0151308372363656	0.0429647877345991	0.1366	0.0692	0.006	0.0025	0.0192	0.0026	0.0029	0.013	0.1667	0.0151	0.0186	0.0076	0.0954	0.0176	0.0063	0.002	0.003	0.0905	0.0937	0.0099	0.0084	0.0094	0.0286	0.0067	0.0145	0.1511
1	rs519561	166633759	1.13	0.554827224596281	3.09	0.50746005104726	0.0151519595290828	0.0431359396601652	0.1366	0.0692	0.006	0.0025	0.0192	0.0026	0.0029	0.013	0.1667	0.0151	0.0186	0.0077	0.0954	0.0176	0.0063	0.002	0.003	0.0905	0.0937	0.0099	0.0084	0.0094	0.0286	0.0067	0.0145	0.1511
1	rs7548967	166647857	1.13	0.554827224596281	3.09	0.50746005104726	0.0158758641868385	0.047155529622295	0.1366	0.069	0.0059	0.0024	0.0191	0.0025	0.0028	0.013	0.1665	0.015	0.0185	0.0077	0.0958	0.0177	0.0063	0.002	0.003	0.0907	0.0942	0.0099	0.0084	0.0094	0.0286	0.0068	0.0144	0.1507
1	rs4657583	166652275	1.13	0.554827224596281	3.09	0.50746005104726	0.0166702324466278	0.0476317850773616	0.1368	0.0688	0.0058	0.0024	0.0191	0.0025	0.0028	0.013	0.1665	0.015	0.0185	0.0077	0.0959	0.0177	0.0063	0.002	0.0029	0.0908	0.0944	0.0099	0.0084	0.0094	0.0286	0.0068	0.0144	0.1504
1	rs78365625	166658530	1.13	0.554827224596281	3.1	0.488801954490689	0.0197451595387688	0.0509626999900096	0.1367	0.0688	0.0058	0.0024	0.0191	0.0025	0.0028	0.013	0.1665	0.015	0.0185	0.0075	0.0959	0.0177	0.0063	0.002	0.0029	0.0908	0.0944	0.0099	0.0084	0.0095	0.0286	0.0067	0.0144	0.1505
1	rs78207224	166662734	1.13	0.554827224596281	3.1	0.488801954490689	0.0200634456627466	0.0511472113061697	0.1368	0.0688	0.0058	0.0024	0.0191	0.0025	0.0028	0.013	0.1665	0.015	0.0185	0.0075	0.0958	0.0177	0.0063	0.002	0.0029	0.0908	0.0944	0.0099	0.0085	0.0096	0.0286	0.0067	0.0144	0.1505
1	rs12741024	166673555	1.12	0.604706511137083	3.08	0.526582953384854	0.0468654836433726	0.0326548949177395	0.1356	0.0683	0.0059	0.0023	0.0193	0.0025	0.0027	0.0128	0.1652	0.0147	0.0183	0.007	0.0979	0.0182	0.0061	0.0022	0.0029	0.0918	0.0926	0.01	0.0091	0.01	0.029	0.0067	0.0138	0.152
1	rs12027782	166674869	1.12	0.604706511137083	3.11	0.470604638115432	0.0586610002498406	0.0302805153414081	0.1354	0.0682	0.0059	0.0023	0.0193	0.0025	0.0027	0.0127	0.165	0.0147	0.0183	0.007	0.0983	0.0183	0.0061	0.0022	0.0029	0.0919	0.0923	0.0101	0.0092	0.01	0.0291	0.0067	0.0137	0.1523
1	rs12046226	166674952	1.12	0.604706511137083	3.11	0.470604638115432	0.058935330141603	0.0300379713805366	0.1354	0.0682	0.0059	0.0023	0.0193	0.0025	0.0027	0.0127	0.165	0.0147	0.0183	0.007	0.0983	0.0183	0.0061	0.0022	0.0029	0.0919	0.0923	0.0101	0.0092	0.01	0.0291	0.0067	0.0137	0.1523
1	rs72703428	166696504	1.12	0.604706511137083	3.11	0.470604638115432	0.0587889151935494	0.0271986725655142	0.1354	0.0683	0.0059	0.0023	0.0193	0.0026	0.0028	0.0128	0.1648	0.0146	0.0183	0.0069	0.0983	0.0183	0.0061	0.0023	0.0029	0.092	0.0922	0.0101	0.0092	0.0101	0.0292	0.0067	0.0137	0.1521
1	rs34928931	166701394	1.12	0.604706511137083	3.1	0.488801954490689	0.0598373999854882	0.0261000856280835	0.1354	0.0683	0.0059	0.0023	0.0193	0.0026	0.0028	0.0128	0.1648	0.0146	0.0183	0.0069	0.0983	0.0183	0.0061	0.0023	0.0029	0.092	0.0922	0.0101	0.0092	0.0101	0.0292	0.0067	0.0137	0.1521
1	rs4657594	166706135	1.12	0.604706511137083	3.09	0.50746005104726	0.0597264543008802	0.0260547753255892	0.1354	0.0683	0.0059	0.0023	0.0193	0.0025	0.0028	0.0128	0.1647	0.0146	0.0183	0.0069	0.0985	0.0184	0.0062	0.0023	0.0029	0.0919	0.0921	0.0101	0.0092	0.0101	0.0292	0.0067	0.0137	0.1522
1	rs529540	166732102	1.11	0.657414555049712	3.09	0.50746005104726	0.0929662944361556	0.0168619753089655	0.1354	0.0676	0.0062	0.0022	0.0195	0.0025	0.0028	0.013	0.1616	0.0148	0.0177	0.0064	0.0995	0.0193	0.006	0.0026	0.0028	0.0949	0.0911	0.0101	0.0092	0.0101	0.0295	0.0066	0.014	0.1516
1	rs78380746	166737282	1.11	0.657414555049712	3.09	0.50746005104726	0.0895859444481716	0.0167154648821006	0.1354	0.0675	0.0062	0.0022	0.0195	0.0025	0.0028	0.013	0.1615	0.0148	0.0177	0.0064	0.0995	0.0193	0.006	0.0026	0.0028	0.095	0.0912	0.0101	0.0092	0.0101	0.0295	0.0066	0.014	0.1515
1	rs72703477	166745107	1.11	0.657414555049712	3.09	0.50746005104726	0.0889145774730086	0.0165332135525662	0.1354	0.0675	0.0062	0.0022	0.0195	0.0025	0.0028	0.013	0.1614	0.0148	0.0177	0.0064	0.0995	0.0193	0.006	0.0026	0.0028	0.095	0.0913	0.0101	0.0092	0.0101	0.0295	0.0066	0.014	0.1515
1	rs858794	166763624	1.1	0.712999886098274	3.09	0.50746005104726	0.0905022097496186	0.0168619753089655	0.1353	0.0674	0.0064	0.0022	0.0194	0.0025	0.0028	0.013	0.1611	0.0149	0.0176	0.0064	0.0997	0.0192	0.0061	0.0026	0.0028	0.095	0.0916	0.01	0.0092	0.0101	0.0296	0.0066	0.0142	0.1512
1	rs61818478	166765147	1.1	0.712999886098274	3.09	0.50746005104726	0.0902363677745617	0.0166789357694632	0.1353	0.0674	0.0064	0.0022	0.0194	0.0025	0.0028	0.013	0.1611	0.0149	0.0176	0.0064	0.0997	0.0192	0.0061	0.0026	0.0028	0.095	0.0916	0.01	0.0092	0.0101	0.0296	0.0066	0.0142	0.1512
1	rs858802	166767772	1.1	0.712999886098274	3.09	0.50746005104726	0.0992204484311154	0.0157785398569562	0.1352	0.0673	0.0064	0.0023	0.0195	0.0026	0.0028	0.013	0.1605	0.0149	0.0176	0.0064	0.1002	0.0191	0.0062	0.0026	0.0028	0.0951	0.0916	0.01	0.009	0.0102	0.0298	0.0066	0.0144	0.1507
1	rs116474193	166774156	1.1	0.712999886098274	3.09	0.50746005104726	0.0980457768267441	0.0164605891039461	0.1353	0.0672	0.0064	0.0023	0.0195	0.0026	0.0028	0.013	0.1604	0.0149	0.0176	0.0064	0.1002	0.0191	0.0062	0.0026	0.0028	0.0952	0.0916	0.01	0.009	0.0103	0.0297	0.0066	0.0144	0.1507
1	rs858818	166774997	1.1	0.712999886098274	3.09	0.50746005104726	0.100998903909787	0.0174169953569396	0.1354	0.0672	0.0063	0.0023	0.0195	0.0026	0.0028	0.013	0.1602	0.0149	0.0176	0.0064	0.1003	0.0191	0.0062	0.0025	0.0028	0.0954	0.0916	0.01	0.009	0.0103	0.0297	0.0066	0.0144	0.1506
1	rs2312232	166783658	1.1	0.712999886098274	3.09	0.50746005104726	0.116535773982793	0.0201633807425613	0.1353	0.0672	0.0063	0.0023	0.0196	0.0026	0.0028	0.013	0.1597	0.0151	0.0176	0.0065	0.1005	0.019	0.0062	0.0026	0.0029	0.0959	0.0914	0.0101	0.009	0.0103	0.0298	0.0066	0.0145	0.1502
1	rs2223202	166783688	1.1	0.712999886098274	3.08	0.526582953384854	0.116337648646847	0.0195668380103398	0.1353	0.0672	0.0063	0.0023	0.0196	0.0026	0.0028	0.013	0.1597	0.0151	0.0176	0.0065	0.1005	0.019	0.0062	0.0026	0.0029	0.0959	0.0914	0.0101	0.009	0.0103	0.0298	0.0066	0.0145	0.1502
1	rs115806090	166796662	1.1	0.712999886098274	3.08	0.526582953384854	0.108256798898017	0.0150760480584709	0.1353	0.067	0.0064	0.0023	0.0196	0.0026	0.0028	0.0131	0.1596	0.0151	0.0176	0.0065	0.1005	0.0189	0.0062	0.0026	0.0029	0.0959	0.0913	0.0101	0.009	0.0103	0.0299	0.0067	0.0145	0.15
1	rs56290988	166811149	1.09	0.771508143262462	3.07	0.546174590811499	0.0754628945791099	0.015320113143656	0.1357	0.0663	0.0064	0.0024	0.0201	0.0026	0.0027	0.0132	0.1592	0.0153	0.0177	0.0065	0.1009	0.0187	0.0063	0.0027	0.0029	0.0959	0.0912	0.0102	0.0091	0.0101	0.0304	0.0068	0.0147	0.1492
1	rs2232521	166821633	1.09	0.771508143262462	3.06	0.566238797870229	0.0547345265922914	0.0158140810574749	0.1356	0.0662	0.0064	0.0024	0.0202	0.0026	0.0027	0.0134	0.159	0.0153	0.0177	0.0066	0.1004	0.0187	0.0063	0.0027	0.003	0.0957	0.0911	0.0102	0.0091	0.0101	0.0305	0.0068	0.0148	0.1494
1	rs2272792	166829522	1.09	0.771508143262462	3.06	0.566238797870229	0.0395773054438728	0.0127111596387082	0.1355	0.0661	0.0064	0.0024	0.0202	0.0026	0.0028	0.0134	0.1588	0.0153	0.0178	0.0067	0.1006	0.0187	0.0063	0.0027	0.003	0.0957	0.0911	0.0102	0.0091	0.0099	0.0306	0.0068	0.0148	0.1496
1	rs114383799	166842931	1.09	0.771508143262462	3.06	0.566238797870229	0.0246166964851421	0.0121126661705541	0.1352	0.0661	0.0064	0.0024	0.0202	0.0027	0.0028	0.0134	0.1582	0.0154	0.0179	0.0067	0.1009	0.0187	0.0063	0.0027	0.003	0.0956	0.0912	0.0102	0.009	0.0096	0.0307	0.0069	0.0149	0.1498
1	rs114685113	166853548	1.08	0.832982220188166	3.06	0.566238797870229	0.0205346292482014	0.0125205871691302	0.1351	0.066	0.0064	0.0024	0.0202	0.0027	0.0028	0.0135	0.158	0.0153	0.0179	0.0068	0.101	0.0188	0.0063	0.0028	0.003	0.0955	0.0912	0.0102	0.009	0.0095	0.0307	0.0069	0.015	0.1499
1	rs116194705	166857274	1.08	0.832982220188166	3.06	0.566238797870229	0.0207909549849326	0.0131614704382217	0.135	0.066	0.0064	0.0024	0.0203	0.0027	0.0028	0.0135	0.1579	0.0153	0.0179	0.0068	0.1011	0.0188	0.0063	0.0028	0.003	0.0955	0.0912	0.0102	0.009	0.0095	0.0307	0.0069	0.015	0.15
1	rs12139784	166860111	1.08	0.832982220188166	3.06	0.566238797870229	0.0215829432410894	0.0139517604891262	0.135	0.066	0.0064	0.0024	0.0203	0.0027	0.0028	0.0135	0.1578	0.0153	0.0179	0.0068	0.1011	0.0188	0.0063	0.0028	0.003	0.0955	0.0912	0.0103	0.009	0.0095	0.0308	0.0069	0.015	0.15
1	rs6427044	166870475	1.08	0.832982220188166	3.06	0.566238797870229	0.021765935581808	0.0137852112631742	0.1348	0.0659	0.0064	0.0024	0.0204	0.0027	0.0028	0.0135	0.1576	0.0153	0.0178	0.0068	0.1009	0.0188	0.0063	0.0028	0.003	0.0954	0.0914	0.0103	0.009	0.0095	0.0308	0.0069	0.015	0.1501
1	rs78186647	166870842	1.08	0.832982220188166	3.07	0.546174590811499	0.0218302465609558	0.0137520216307888	0.1348	0.0659	0.0064	0.0024	0.0204	0.0027	0.0028	0.0135	0.1576	0.0153	0.0178	0.0068	0.1009	0.0188	0.0063	0.0028	0.003	0.0954	0.0914	0.0103	0.009	0.0095	0.0308	0.0069	0.015	0.1501
1	rs34524508	166873226	1.08	0.832982220188166	3.12	0.452863978564029	0.0218302465609558	0.0135208170880892	0.1348	0.0659	0.0064	0.0024	0.0204	0.0027	0.0028	0.0135	0.1576	0.0153	0.0178	0.0068	0.1009	0.0188	0.0063	0.0028	0.003	0.0954	0.0914	0.0103	0.009	0.0095	0.0308	0.0069	0.015	0.1501
1	rs79204064	166874252	1.08	0.832982220188166	3.11	0.470604638115432	0.0217567594704145	0.0146964572522112	0.1348	0.0659	0.0064	0.0024	0.0204	0.0027	0.0028	0.0135	0.1576	0.0154	0.0178	0.0068	0.1009	0.0188	0.0064	0.0028	0.003	0.0954	0.0914	0.0103	0.009	0.0095	0.0308	0.0069	0.015	0.1501
1	rs2837	166877509	1.08	0.832982220188166	3.13	0.435575753324506	0.0257890923674382	0.0207686064913801	0.1348	0.0659	0.0064	0.0025	0.0206	0.0027	0.0029	0.0135	0.1577	0.0154	0.0179	0.0068	0.1009	0.0187	0.0063	0.0028	0.003	0.0954	0.0915	0.0103	0.009	0.0095	0.0301	0.0069	0.0151	0.1503
1	rs2223222	166880530	1.08	0.832982220188166	3.13	0.435575753324506	0.0277250265208114	0.0222984157894186	0.1349	0.0659	0.0064	0.0025	0.0206	0.0027	0.0029	0.0135	0.1577	0.0154	0.0179	0.0068	0.1009	0.0187	0.0062	0.0028	0.003	0.0954	0.0916	0.0103	0.009	0.0095	0.03	0.0069	0.0151	0.1504
1	rs115487676	166886560	1.08	0.832982220188166	3.13	0.435575753324506	0.0273017791387124	0.0215890254334355	0.1349	0.0659	0.0064	0.0025	0.0206	0.0027	0.0029	0.0135	0.1576	0.0154	0.0178	0.0068	0.1009	0.0187	0.0062	0.0028	0.003	0.0954	0.0915	0.0104	0.009	0.0095	0.03	0.0069	0.0151	0.1504
1	rs75055209	166904919	1.08	0.832982220188166	3.15	0.402339212139645	0.0270007511429641	0.0206063657619705	0.135	0.0659	0.0064	0.0025	0.0207	0.0027	0.0029	0.0135	0.1575	0.0154	0.0178	0.0068	0.1009	0.0187	0.0062	0.0028	0.003	0.0956	0.0914	0.0104	0.009	0.0095	0.03	0.0068	0.0151	0.1504
1	rs72707830	166908171	1.08	0.832982220188166	3.16	0.386381943985473	0.0272047616576711	0.0209314623950504	0.135	0.0659	0.0064	0.0025	0.0207	0.0027	0.0029	0.0135	0.1575	0.0154	0.0178	0.0068	0.1009	0.0187	0.0062	0.0028	0.003	0.0956	0.0914	0.0104	0.009	0.0095	0.03	0.0068	0.0151	0.1504
1	rs41269698	166908811	1.08	0.832982220188166	3.16	0.386381943985473	0.0272262999154207	0.0206468682382012	0.135	0.0659	0.0064	0.0025	0.0207	0.0027	0.0029	0.0135	0.1575	0.0154	0.0178	0.0068	0.1009	0.0187	0.0062	0.0028	0.003	0.0956	0.0914	0.0104	0.009	0.0095	0.03	0.0068	0.0151	0.1504
1	rs2312238	166911149	1.08	0.832982220188166	3.16	0.386381943985473	0.0274640201756625	0.0208499575847958	0.135	0.0659	0.0064	0.0025	0.0207	0.0027	0.0029	0.0135	0.1575	0.0154	0.0178	0.0068	0.1009	0.0187	0.0062	0.0028	0.003	0.0956	0.0913	0.0104	0.009	0.0095	0.03	0.0068	0.0151	0.1504
1	rs2075981	166925806	1.08	0.832982220188166	3.16	0.386381943985473	0.031470217204131	0.0233186363189109	0.1349	0.0663	0.0065	0.0025	0.0208	0.0027	0.0029	0.0135	0.157	0.0154	0.0178	0.0069	0.1009	0.0187	0.0062	0.0028	0.003	0.0956	0.0914	0.0104	0.0089	0.0096	0.03	0.0068	0.0153	0.1502
1	rs34175991	166926999	1.08	0.832982220188166	3.16	0.386381943985473	0.0304674333505138	0.0240544915605297	0.1349	0.0663	0.0065	0.0025	0.0208	0.0027	0.0029	0.0135	0.157	0.0154	0.0178	0.0069	0.1009	0.0187	0.0062	0.0028	0.003	0.0956	0.0914	0.0104	0.0089	0.0096	0.03	0.0068	0.0153	0.1503
1	rs7520897	166940095	1.08	0.832982220188166	3.16	0.386381943985473	0.042871829039458	0.0336686125553273	0.1348	0.0665	0.0064	0.0024	0.0209	0.0025	0.0029	0.0136	0.1571	0.0156	0.0176	0.0069	0.1009	0.0189	0.0061	0.0028	0.0028	0.0952	0.0914	0.0104	0.0089	0.0096	0.03	0.0068	0.0154	0.1508
1	rs78661630	166942144	1.08	0.832982220188166	3.15	0.402339212139645	0.0411516470109287	0.031754780831074	0.1348	0.0666	0.0064	0.0024	0.0209	0.0025	0.0029	0.0136	0.1571	0.0156	0.0176	0.0069	0.1009	0.0189	0.0061	0.0028	0.0028	0.0952	0.0914	0.0104	0.0089	0.0096	0.03	0.0068	0.0154	0.1508
1	rs10918605	166955638	1.08	0.832982220188166	3.15	0.402339212139645	0.0403379288467222	0.0327052416685985	0.1346	0.0666	0.0064	0.0024	0.0209	0.0026	0.0029	0.0136	0.1574	0.0157	0.0176	0.0069	0.101	0.0189	0.0062	0.0028	0.0028	0.0948	0.0912	0.0104	0.0088	0.0096	0.0299	0.0068	0.0153	0.1511
1	Affx-5691308	166958601	1.08	0.832982220188166	3.15	0.402339212139645	0.0417148470653853	0.0343351618345971	0.1347	0.0667	0.0064	0.0024	0.0209	0.0026	0.0029	0.0136	0.1575	0.0157	0.0177	0.0069	0.1009	0.0189	0.0061	0.0028	0.0027	0.0948	0.0912	0.0104	0.0088	0.0096	0.0299	0.0068	0.0153	0.151
1	rs11578336	166958710	1.08	0.832982220188166	3.15	0.402339212139645	0.0417003404136468	0.0339242677573713	0.1347	0.0667	0.0064	0.0024	0.0209	0.0026	0.0029	0.0136	0.1575	0.0157	0.0177	0.0069	0.1009	0.0188	0.0061	0.0028	0.0027	0.0948	0.0912	0.0105	0.0088	0.0096	0.0299	0.0068	0.0153	0.151
1	rs6697417	166959455	1.08	0.832982220188166	3.16	0.386381943985473	0.033820132382521	0.0350596779307638	0.1348	0.0663	0.0064	0.0024	0.0209	0.0026	0.0028	0.0135	0.1573	0.0158	0.0177	0.0068	0.101	0.0189	0.0062	0.0028	0.0027	0.0952	0.0912	0.0105	0.0087	0.0095	0.0299	0.007	0.0153	0.1508
1	rs12405258	166971837	1.08	0.832982220188166	3.16	0.386381943985473	0.0486149191804967	0.0265095516250392	0.1346	0.0665	0.006	0.0025	0.0208	0.0026	0.0034	0.0137	0.1568	0.0158	0.0178	0.0068	0.101	0.0189	0.0062	0.0028	0.0028	0.0955	0.0903	0.0105	0.0087	0.0096	0.0298	0.007	0.0153	0.1511
1	rs6655947	166982719	1.08	0.832982220188166	3.16	0.386381943985473	0.0678853587343009	0.02775595903243	0.1346	0.0666	0.006	0.0025	0.0207	0.0027	0.0036	0.0138	0.1567	0.0159	0.0178	0.0068	0.101	0.0189	0.0062	0.0028	0.0029	0.0955	0.09	0.0105	0.0088	0.0097	0.0297	0.007	0.0153	0.1512
1	rs10918609	166983171	1.08	0.832982220188166	3.15	0.402339212139645	0.0682075234261823	0.0274766515836574	0.1345	0.0665	0.006	0.0026	0.0207	0.0027	0.0036	0.0138	0.1566	0.0159	0.0178	0.0068	0.1008	0.0189	0.0062	0.0028	0.0029	0.0955	0.0899	0.0105	0.0088	0.0097	0.0297	0.0071	0.0153	0.1512
1	rs34554682	166990359	1.08	0.832982220188166	3.15	0.402339212139645	0.0686318780835452	0.0225937199050502	0.1345	0.0663	0.006	0.0026	0.0207	0.0027	0.0036	0.0138	0.1565	0.0158	0.0178	0.0068	0.1008	0.0189	0.0063	0.0028	0.0029	0.0955	0.0899	0.0105	0.0088	0.0098	0.0297	0.0074	0.0153	0.1512
1	rs12562535	166992062	1.08	0.832982220188166	3.15	0.402339212139645	0.0707381828972605	0.0223825980978101	0.1345	0.0663	0.006	0.0026	0.0207	0.0027	0.0036	0.0138	0.1565	0.0158	0.0178	0.0068	0.1009	0.0189	0.0063	0.0028	0.0029	0.0955	0.0899	0.0105	0.0088	0.0098	0.0297	0.0074	0.0153	0.1511
1	rs34253147	166998074	1.08	0.832982220188166	3.15	0.402339212139645	0.0680261831434473	0.0205659017724274	0.1345	0.0662	0.006	0.0026	0.0207	0.0027	0.0036	0.0138	0.1565	0.0158	0.0178	0.0069	0.1009	0.0189	0.0063	0.0028	0.0029	0.0955	0.0899	0.0104	0.0088	0.0098	0.0298	0.0074	0.0152	0.1511
1	rs41270688	167022569	1.08	0.832982220188166	3.15	0.402339212139645	0.0956475244084029	0.0122687507879391	0.136	0.0648	0.0064	0.0028	0.0203	0.0033	0.0044	0.0145	0.1544	0.0152	0.0178	0.0076	0.0991	0.0189	0.0065	0.0028	0.0032	0.0949	0.0894	0.0104	0.0094	0.0103	0.0297	0.0081	0.0148	0.1519
1	rs3753914	167022701	1.08	0.832982220188166	3.14	0.418735639412168	0.09713257727673	0.0136857626381835	0.1359	0.0649	0.0064	0.0028	0.0203	0.0033	0.0044	0.0145	0.1543	0.0152	0.0178	0.0076	0.099	0.0189	0.0065	0.0028	0.0032	0.0949	0.0895	0.0104	0.0094	0.0103	0.0298	0.0081	0.0148	0.1519
1	rs4657625	167026832	1.08	0.832982220188166	3.14	0.418735639412168	0.079492862023308	0.0199635668090108	0.1362	0.0648	0.0066	0.0028	0.0203	0.0033	0.0045	0.0145	0.1535	0.0151	0.0178	0.0077	0.0982	0.019	0.0066	0.0029	0.0033	0.0946	0.0901	0.0104	0.0095	0.0101	0.0299	0.0081	0.0147	0.1523
1	rs12123175	167028804	1.08	0.832982220188166	3.14	0.418735639412168	0.0780537942972116	0.013096657248813	0.1363	0.0647	0.0066	0.0028	0.0203	0.0033	0.0045	0.0145	0.1534	0.0151	0.0178	0.0077	0.0984	0.019	0.0066	0.0029	0.0033	0.0945	0.0901	0.0104	0.0095	0.0102	0.0299	0.0081	0.0148	0.1524
1	rs4657629	167034382	1.07	0.897462410887183	3.14	0.418735639412168	0.105066165506093	0.0293636850180866	0.1367	0.0644	0.0067	0.0028	0.0202	0.0034	0.0046	0.0145	0.1532	0.015	0.0179	0.0078	0.0982	0.019	0.0066	0.003	0.0033	0.0944	0.0902	0.0103	0.0095	0.0102	0.0299	0.008	0.0148	0.1525
1	rs3767430	167035702	1.07	0.897462410887183	3.14	0.418735639412168	0.127931876168327	0.0261000856280835	0.1367	0.0645	0.0066	0.0028	0.02	0.0035	0.0047	0.0145	0.153	0.015	0.0179	0.0078	0.0982	0.019	0.0065	0.003	0.0033	0.0942	0.0901	0.0102	0.0096	0.0102	0.03	0.008	0.0149	0.1525
1	rs72689400	167038219	1.07	0.897462410887183	3.14	0.418735639412168	0.12042615409792	0.0208906907801202	0.1368	0.0645	0.0066	0.0028	0.02	0.0036	0.0047	0.0145	0.153	0.0149	0.0178	0.0078	0.0981	0.0191	0.0065	0.003	0.0033	0.0941	0.09	0.0101	0.0096	0.0102	0.03	0.0081	0.0149	0.1524
1	rs2274531	167042762	1.07	0.897462410887183	3.14	0.418735639412168	0.135186858065557	0.0262816988485832	0.1369	0.0646	0.0067	0.0028	0.0199	0.0037	0.0047	0.0146	0.1528	0.0149	0.0178	0.0079	0.0981	0.0192	0.0065	0.003	0.0034	0.0941	0.09	0.0101	0.0096	0.0103	0.0301	0.0082	0.0148	0.1524
1	rs61814862	167046966	1.07	0.897462410887183	3.14	0.418735639412168	0.141215954938057	0.0294116115371278	0.1371	0.0645	0.0067	0.0028	0.0199	0.0037	0.0047	0.0146	0.1527	0.0149	0.0177	0.0079	0.0981	0.0192	0.0065	0.003	0.0034	0.0941	0.09	0.01	0.0096	0.0103	0.0301	0.0082	0.0148	0.1524
1	rs35079202	167055805	1.06	0.964986553882562	3.14	0.418735639412168	0.172016347393224	0.0485906013625322	0.1376	0.0649	0.0067	0.0028	0.0197	0.0037	0.0049	0.0148	0.1518	0.0145	0.0174	0.008	0.0979	0.0197	0.0065	0.0033	0.0038	0.0933	0.0904	0.0093	0.0098	0.0104	0.0301	0.0086	0.0147	0.1524
1	rs6427058	167056466	1.06	0.964986553882562	3.14	0.418735639412168	0.196542711908025	0.068838382882819	0.1375	0.0649	0.0067	0.0028	0.0197	0.0038	0.0049	0.0148	0.1517	0.0145	0.0174	0.008	0.0979	0.0197	0.0065	0.0033	0.0038	0.0933	0.0904	0.0093	0.0099	0.0104	0.0301	0.0086	0.0147	0.1526
1	rs3820389	167057766	1.06	0.964986553882562	3.14	0.418735639412168	0.210111330034432	0.0683500996985471	0.1376	0.0648	0.0067	0.0029	0.0197	0.0038	0.005	0.0149	0.1515	0.0144	0.0175	0.008	0.0979	0.0198	0.0063	0.0034	0.0039	0.0932	0.0904	0.0092	0.0099	0.0103	0.03	0.0086	0.0146	0.1528
1	rs10800282	167065241	1.06	0.964986553882562	3.14	0.418735639412168	0.191449012365252	0.0475721379941489	0.1379	0.0647	0.0067	0.003	0.0196	0.0038	0.0051	0.0149	0.1511	0.0144	0.0174	0.008	0.0975	0.0198	0.0063	0.0035	0.0039	0.0936	0.0906	0.009	0.0099	0.0103	0.03	0.0086	0.0145	0.1529
1	rs7551200	167072791	1.06	0.964986553882562	3.14	0.418735639412168	0.196041465827433	0.0628063109360394	0.138	0.0646	0.0068	0.003	0.0199	0.0038	0.0051	0.015	0.1509	0.0144	0.0174	0.0079	0.0973	0.0198	0.0064	0.0035	0.0039	0.0937	0.0907	0.009	0.0098	0.0103	0.03	0.0086	0.0144	0.1529
1	rs6427062	167076493	1.05	1.03559017337659	3.14	0.418735639412168	0.188459570707857	0.0703823905035144	0.1381	0.0649	0.0068	0.003	0.0199	0.0037	0.0051	0.0151	0.151	0.014	0.0175	0.008	0.0969	0.0198	0.0064	0.0036	0.0039	0.0938	0.091	0.0089	0.0098	0.0103	0.0298	0.0086	0.0143	0.1529
1	rs73031148	167077482	1.05	1.03559017337659	3.14	0.418735639412168	0.199021014907101	0.0677244383514736	0.138	0.0649	0.0068	0.003	0.0198	0.0036	0.0051	0.0151	0.151	0.014	0.0174	0.008	0.0971	0.0199	0.0064	0.0036	0.0039	0.0937	0.091	0.0089	0.0098	0.0103	0.0298	0.0086	0.0143	0.1529
1	rs10918631	167087756	1.06	0.964986553882562	3.14	0.418735639412168	0.199176495510299	0.130501977774154	0.138	0.0646	0.0069	0.0031	0.0199	0.0036	0.0051	0.0149	0.1512	0.014	0.0174	0.0079	0.0973	0.0199	0.0064	0.0037	0.0041	0.0941	0.0907	0.0088	0.01	0.0102	0.0297	0.0087	0.0141	0.1528
1	rs7537333	167087849	1.06	0.964986553882562	3.14	0.418735639412168	0.193163900337357	0.137032169980304	0.138	0.0646	0.0069	0.0031	0.0199	0.0037	0.0051	0.0148	0.1512	0.0139	0.0174	0.0079	0.0973	0.0199	0.0064	0.0035	0.0041	0.094	0.0908	0.0089	0.01	0.0102	0.0297	0.0088	0.0141	0.1528
1	rs7528834	167093643	1.05	1.03559017337659	3.14	0.418735639412168	0.119388735652684	0.0821820760467997	0.138	0.0627	0.0068	0.0031	0.0196	0.0035	0.0049	0.0148	0.1503	0.0142	0.0171	0.0078	0.0986	0.0201	0.0064	0.0037	0.0041	0.0956	0.0916	0.0087	0.0097	0.0096	0.0286	0.0087	0.0139	0.1547
1	rs267745	167095163	1.05	1.03559017337659	3.14	0.418735639412168	0.107635503829467	0.0797922432827434	0.1378	0.0624	0.0068	0.0031	0.0196	0.0035	0.0048	0.0148	0.15	0.0142	0.017	0.0077	0.099	0.02	0.0063	0.0038	0.0041	0.0962	0.0917	0.0085	0.0097	0.0095	0.0286	0.0087	0.0139	0.1552
1	rs3795605	167095881	1.05	1.03559017337659	3.09	0.50746005104726	0.0915705312229318	0.0810582822074278	0.1378	0.0624	0.0069	0.0031	0.0196	0.0037	0.0049	0.0148	0.1498	0.0142	0.017	0.0077	0.0989	0.02	0.0063	0.0038	0.0042	0.0964	0.0915	0.0084	0.0097	0.0095	0.0286	0.0086	0.0139	0.1554
1	rs267746	167096931	1.05	1.03559017337659	3.08	0.526582953384854	0.0811969430114992	0.104108688783079	0.1376	0.0623	0.0068	0.0032	0.0195	0.004	0.0049	0.0149	0.1499	0.0142	0.017	0.0077	0.099	0.02	0.0062	0.0037	0.0043	0.0964	0.0911	0.0083	0.0098	0.0094	0.0287	0.0085	0.0139	0.1555
1	rs61748781	167097070	1.05	1.03559017337659	3.08	0.526582953384854	0.0701409463693435	0.081282539539209	0.1376	0.0623	0.0068	0.0032	0.0195	0.004	0.0049	0.0148	0.1499	0.0142	0.0169	0.0078	0.099	0.0199	0.0062	0.0037	0.0043	0.0964	0.0911	0.0083	0.0098	0.0094	0.0287	0.0085	0.0138	0.1555
1	rs61748784	167097567	1.05	1.03559017337659	3.05	0.586779315918157	0.0693225760837818	0.0798664920361935	0.1377	0.0622	0.0068	0.0033	0.0194	0.004	0.0049	0.0147	0.1499	0.0142	0.0169	0.0077	0.0991	0.0199	0.0062	0.0037	0.0043	0.0964	0.0913	0.0083	0.0098	0.0094	0.0287	0.0085	0.0138	0.1555
1	rs2281959	167097739	1.05	1.03559017337659	3.05	0.586779315918157	0.0690376244228447	0.0770648527053076	0.1377	0.0621	0.0068	0.0033	0.0194	0.004	0.0049	0.0147	0.15	0.0142	0.0169	0.0077	0.0991	0.0199	0.0062	0.0037	0.0044	0.0964	0.0913	0.0083	0.0098	0.0094	0.0288	0.0085	0.0138	0.1555
1	rs267748	167098131	1.05	1.03559017337659	3.04	0.607799794750251	0.0505235545586865	0.0689082558075355	0.1377	0.0619	0.0068	0.0033	0.0194	0.0041	0.0049	0.0146	0.1503	0.0142	0.0169	0.0077	0.0991	0.0199	0.0062	0.0038	0.0044	0.0965	0.0918	0.0083	0.0092	0.0094	0.0288	0.0085	0.0138	0.1554
1	rs267749	167099209	1.05	1.03559017337659	3.05	0.586779315918157	0.0594496864757901	0.113506049421752	0.1377	0.0613	0.0069	0.0033	0.0194	0.0043	0.0049	0.0144	0.1503	0.0142	0.0169	0.0076	0.099	0.02	0.0062	0.0039	0.0047	0.0964	0.092	0.0083	0.0094	0.0095	0.0289	0.0085	0.0138	0.1553
1	rs2025885	167099520	1.05	1.03559017337659	3.04	0.607799794750251	0.0613109274110609	0.175553532120701	0.1375	0.0609	0.007	0.0034	0.0193	0.0043	0.0049	0.0144	0.1504	0.0141	0.0169	0.0076	0.0985	0.0201	0.0063	0.0042	0.0049	0.0968	0.0924	0.0083	0.0094	0.0095	0.0291	0.0084	0.0137	0.1547
1	rs7551388	167103091	1.04	1.10930661634754	3.04	0.607799794750251	0.087913525356915	0.184222407867754	0.1377	0.0581	0.007	0.0032	0.019	0.004	0.0042	0.0144	0.1504	0.0138	0.0171	0.0073	0.0993	0.0199	0.0066	0.0047	0.005	0.0997	0.0925	0.0085	0.0094	0.0094	0.029	0.0082	0.0135	0.155
1	rs12129059	167110188	1.03	1.18616718476217	3.04	0.607799794750251	0.0899951227402665	0.126214354614854	0.1376	0.0569	0.0069	0.0033	0.0188	0.0037	0.0041	0.0146	0.1505	0.0137	0.0172	0.007	0.0993	0.0198	0.0067	0.0048	0.005	0.1007	0.0925	0.0086	0.0095	0.0093	0.0289	0.0081	0.0133	0.1558
1	rs10800287	167111431	1.03	1.18616718476217	3.04	0.607799794750251	0.0990923421511943	0.188200686942018	0.1375	0.0569	0.0069	0.0034	0.0188	0.0037	0.0041	0.0146	0.1503	0.0137	0.0172	0.007	0.0994	0.0198	0.0067	0.0048	0.005	0.1008	0.0926	0.0086	0.0095	0.0092	0.0289	0.0081	0.0133	0.156
1	rs78562480	167119426	1.03	1.18616718476217	3.04	0.607799794750251	0.158202717863132	0.19272363959309	0.1372	0.0563	0.0069	0.0036	0.0185	0.0037	0.0044	0.0147	0.1502	0.0137	0.0171	0.0067	0.0988	0.0197	0.0067	0.0052	0.0053	0.101	0.0939	0.0086	0.0095	0.0091	0.029	0.008	0.0133	0.1557
1	rs4657638	167121961	1.03	1.18616718476217	3.03	0.629303794260587	0.194772346728434	0.279784311626839	0.137	0.0562	0.007	0.0036	0.0185	0.0038	0.0045	0.0148	0.1501	0.0137	0.0171	0.0067	0.0985	0.02	0.0068	0.0053	0.0054	0.1007	0.0941	0.0086	0.0095	0.0092	0.029	0.0081	0.0134	0.1555
1	rs1027495	167123278	1.03	1.18616718476217	3.03	0.629303794260587	0.228537777495648	0.353287541709458	0.137	0.0562	0.007	0.0036	0.0184	0.0038	0.0045	0.0148	0.1501	0.0137	0.0171	0.0067	0.0984	0.0199	0.0068	0.0054	0.0054	0.1005	0.0942	0.0087	0.0095	0.0092	0.029	0.0081	0.0134	0.1555
1	rs11588686	167124580	1.03	1.18616718476217	3.02	0.651294786134349	0.22640116858699	0.333982135029116	0.1368	0.0562	0.007	0.0036	0.0184	0.0038	0.0045	0.0148	0.1499	0.0136	0.0171	0.0067	0.0983	0.0198	0.0069	0.0054	0.0054	0.1008	0.0941	0.0087	0.0095	0.0092	0.029	0.0082	0.0135	0.1558
1	rs115819788	167126101	1.03	1.18616718476217	3.02	0.651294786134349	0.230727775960632	0.369357607049417	0.1368	0.0562	0.0069	0.0037	0.0183	0.0037	0.0045	0.0147	0.1497	0.0136	0.017	0.0069	0.0983	0.0197	0.0069	0.0054	0.0054	0.1008	0.0941	0.0086	0.0095	0.0092	0.029	0.0082	0.0135	0.1561
1	rs873821	167126942	1.03	1.18616718476217	3.02	0.651294786134349	0.238742208410178	0.425820415342232	0.1368	0.0562	0.0069	0.0037	0.0183	0.0037	0.0045	0.0147	0.1498	0.0136	0.017	0.0069	0.0983	0.0197	0.0069	0.0054	0.0054	0.1008	0.0941	0.0086	0.0095	0.0092	0.029	0.0082	0.0135	0.1562
1	rs12746020	167127514	1.03	1.18616718476217	3.01	0.673776155564303	0.237753588234785	0.434119653407269	0.1368	0.0562	0.0069	0.0037	0.0183	0.0037	0.0045	0.0147	0.1498	0.0136	0.017	0.0069	0.0983	0.0197	0.0069	0.0054	0.0054	0.1009	0.0941	0.0086	0.0095	0.0092	0.029	0.0082	0.0135	0.1562
1	rs79187301	167127768	1.03	1.18616718476217	3	0.696751202985924	0.238054232814529	0.433855526013358	0.1368	0.0562	0.0069	0.0036	0.0183	0.0037	0.0045	0.0147	0.1498	0.0136	0.017	0.0069	0.0983	0.0197	0.0069	0.0054	0.0054	0.1009	0.0941	0.0086	0.0095	0.0092	0.029	0.0082	0.0135	0.1562
1	rs1032608	167131321	1.03	1.18616718476217	3	0.696751202985924	0.250119448687995	0.402737695088342	0.1368	0.0562	0.0069	0.0036	0.0183	0.0037	0.0045	0.0147	0.1498	0.0136	0.0171	0.0068	0.0983	0.0197	0.0068	0.0054	0.0055	0.1009	0.0941	0.0086	0.0095	0.0092	0.029	0.0081	0.0134	0.1563
1	rs80159087	167137897	1.02	1.26620126232677	2.95	0.819141413036571	0.40741463895955	0.178058685953681	0.1372	0.0562	0.0068	0.0036	0.0182	0.0035	0.0043	0.0149	0.1494	0.0135	0.0169	0.0068	0.0976	0.0198	0.0069	0.0056	0.0055	0.1008	0.0948	0.0091	0.0094	0.0091	0.0291	0.0082	0.0134	0.1561
1	rs4657644	167138099	1.02	1.26620126232677	2.93	0.871659766409689	0.475305620943054	0.267873511848278	0.1372	0.0562	0.0068	0.0037	0.0181	0.0034	0.0043	0.0149	0.1493	0.0134	0.0168	0.0068	0.0975	0.0198	0.0069	0.0057	0.0055	0.1008	0.0949	0.0091	0.0094	0.0092	0.0291	0.0083	0.0135	0.1561
1	rs72691578	167140905	1.02	1.26620126232677	2.88	1.01205197621114	0.62668080652609	0.202297304811855	0.137	0.056	0.0067	0.0037	0.0182	0.0034	0.0045	0.0151	0.1481	0.0134	0.0168	0.0069	0.0977	0.0197	0.007	0.0058	0.0058	0.1004	0.0955	0.0093	0.0093	0.0091	0.0294	0.0084	0.0134	0.1561
1	rs12058086	167142615	1.02	1.26620126232677	2.82	1.19802221324668	0.759625960782164	0.264434661671092	0.1369	0.0559	0.0067	0.0038	0.0183	0.0034	0.0046	0.0151	0.1476	0.0133	0.0168	0.0069	0.0978	0.0197	0.007	0.0059	0.0059	0.1002	0.0957	0.0094	0.0093	0.0091	0.0295	0.0084	0.0133	0.1561
1	rs41270702	167145114	1.02	1.26620126232677	2.82	1.19802221324668	0.694806368968895	0.159236617507355	0.1366	0.0559	0.0067	0.0037	0.0186	0.0033	0.0046	0.0153	0.1468	0.0133	0.0169	0.0072	0.0972	0.0197	0.0071	0.0059	0.0058	0.0991	0.0962	0.0096	0.0094	0.009	0.0298	0.0085	0.0134	0.1569
1	rs78743345	167148231	1.01	1.34943643539615	2.81	1.23090422469309	0.727458923301896	0.156828124956511	0.1364	0.0559	0.0067	0.0037	0.0189	0.0032	0.0046	0.0154	0.1461	0.0133	0.017	0.0074	0.0967	0.0196	0.0071	0.0059	0.0058	0.0982	0.0966	0.0098	0.0095	0.009	0.03	0.0086	0.0135	0.1576
1	rs75464748	167149994	1.01	1.34943643539615	2.81	1.23090422469309	0.724163751273906	0.167128792396699	0.1364	0.0559	0.0067	0.0037	0.0189	0.0032	0.0046	0.0154	0.1461	0.0133	0.017	0.0074	0.0967	0.0196	0.0071	0.0059	0.0058	0.0982	0.0966	0.0098	0.0095	0.009	0.03	0.0086	0.0135	0.1576
1	rs7513925	167150778	1.01	1.34943643539615	2.81	1.23090422469309	0.736027134123904	0.174854293958942	0.1363	0.0559	0.0067	0.0037	0.0189	0.0032	0.0046	0.0154	0.146	0.0133	0.017	0.0074	0.0968	0.0196	0.0071	0.0059	0.0058	0.0982	0.0966	0.0098	0.0095	0.009	0.03	0.0086	0.0135	0.1576
1	rs12144916	167154534	1.01	1.34943643539615	2.81	1.23090422469309	0.748734452435839	0.150154294629113	0.1366	0.0558	0.0067	0.0037	0.0189	0.0032	0.0046	0.0154	0.1461	0.0133	0.017	0.0075	0.0968	0.0195	0.0071	0.0059	0.0058	0.0981	0.0966	0.0097	0.0094	0.009	0.0302	0.0086	0.0134	0.1576
1	rs17344504	167154597	1.01	1.34943643539615	2.81	1.23090422469309	0.747671858598427	0.150248902051646	0.1366	0.0558	0.0067	0.0037	0.0189	0.0032	0.0046	0.0154	0.1461	0.0133	0.017	0.0075	0.0968	0.0195	0.0071	0.0059	0.0058	0.0981	0.0967	0.0097	0.0094	0.009	0.0302	0.0086	0.0134	0.1576
1	rs9803659	167156500	1.01	1.34943643539615	2.81	1.23090422469309	0.684703176530009	0.178058685953681	0.1366	0.0558	0.0067	0.0037	0.0189	0.0033	0.0046	0.0153	0.1461	0.0133	0.017	0.0074	0.0967	0.0195	0.0071	0.0059	0.0058	0.098	0.0967	0.0098	0.0094	0.009	0.0302	0.0087	0.0134	0.1575
1	rs78322729	167158894	1.01	1.34943643539615	2.81	1.23090422469309	0.634695867213967	0.0872775472308369	0.1362	0.0556	0.0067	0.0037	0.019	0.0033	0.0046	0.0153	0.1461	0.0133	0.017	0.0074	0.0966	0.0195	0.0071	0.0059	0.0058	0.0975	0.0979	0.0098	0.0094	0.009	0.0302	0.0088	0.0134	0.1572
1	rs55724535	167159584	1.01	1.34943643539615	2.8	1.26433078213629	0.550312037494877	0.04805023439048	0.1364	0.0555	0.0067	0.0037	0.019	0.0033	0.0046	0.0153	0.1462	0.0133	0.017	0.0074	0.0965	0.0196	0.0072	0.0058	0.0058	0.0972	0.0982	0.0098	0.0094	0.0089	0.0302	0.0088	0.0134	0.1572
1	rs1546206	167160515	0.99	1.52561210963291	2.8	1.26433078213629	0.117785870790606	0.000136963059508053	0.1387	0.0549	0.0063	0.0032	0.0195	0.0028	0.0041	0.016	0.1472	0.0131	0.0172	0.0079	0.096	0.02	0.0073	0.0042	0.005	0.0939	0.1008	0.0103	0.0095	0.0079	0.0301	0.0084	0.0146	0.1575
1	rs12064275	167160583	0.99	1.52561210963291	2.82	1.19802221324668	0.100558899329696	5.89476535936104e-05	0.1386	0.055	0.0063	0.0031	0.0195	0.0028	0.004	0.016	0.1477	0.0131	0.0172	0.0079	0.0952	0.0201	0.0073	0.0041	0.0049	0.0938	0.1013	0.0103	0.0096	0.0078	0.0302	0.0083	0.0147	0.1577
1	rs74458586	167160690	0.99	1.52561210963291	2.81	1.23090422469309	0.0734560747079395	9.23526936141369e-06	0.1383	0.0551	0.0062	0.003	0.0195	0.0027	0.0039	0.0163	0.1492	0.013	0.0171	0.0079	0.0945	0.0201	0.0073	0.0039	0.0048	0.0939	0.1017	0.0102	0.0097	0.0077	0.0301	0.0081	0.0149	0.1574
1	rs11580495	167160959	0.98	1.61859979960807	2.82	1.19802221324668	0.054961522178725	4.58503683535736e-05	0.1377	0.0555	0.0059	0.0028	0.0197	0.0025	0.0036	0.0165	0.1512	0.0128	0.0169	0.008	0.0963	0.0202	0.0069	0.0034	0.0045	0.0934	0.1016	0.0099	0.0098	0.0075	0.0297	0.0077	0.0155	0.1571
1	rs10918665	167169006	0.98	1.61859979960807	2.82	1.19802221324668	0.0863549592634924	0.00203308325303549	0.1375	0.0558	0.0057	0.0026	0.0197	0.0023	0.0032	0.0168	0.1524	0.0127	0.0165	0.0078	0.0972	0.0204	0.0065	0.003	0.0043	0.0927	0.1031	0.0098	0.01	0.0072	0.0298	0.0072	0.016	0.1564
1	rs12127503	167171571	0.98	1.61859979960807	2.82	1.19802221324668	0.0932125405620923	0.00367935822891247	0.1374	0.0559	0.0056	0.0026	0.0197	0.0023	0.0032	0.0168	0.1527	0.0127	0.0164	0.0078	0.0972	0.0204	0.0064	0.0029	0.0042	0.0927	0.1033	0.0098	0.01	0.0072	0.0298	0.0071	0.016	0.1564
1	rs77013340	167181536	0.98	1.61859979960807	2.85	1.10262356492582	0.128923400481594	0.012647474144019	0.1374	0.0562	0.0055	0.0023	0.0197	0.0022	0.0031	0.0167	0.1528	0.0126	0.0163	0.0078	0.0974	0.0204	0.0062	0.0028	0.0041	0.0927	0.1037	0.0099	0.0099	0.0072	0.0299	0.007	0.0162	0.1566
1	rs114019333	167189569	0.98	1.61859979960807	2.86	1.07189958250627	0.106132041758243	0.0110187519350854	0.1374	0.0562	0.0055	0.0022	0.0197	0.0022	0.0031	0.0167	0.1528	0.0125	0.0163	0.0078	0.0974	0.0204	0.0062	0.0028	0.0039	0.0928	0.1039	0.0099	0.0099	0.0072	0.03	0.007	0.0162	0.1565
1	rs1497862	167192904	0.98	1.61859979960807	2.92	0.898693461391643	0.106025153363216	0.00856707623870616	0.1374	0.0562	0.0055	0.0022	0.0198	0.0022	0.0031	0.0167	0.1529	0.0125	0.0163	0.0078	0.0974	0.0204	0.0062	0.0028	0.0039	0.0928	0.1039	0.0099	0.0099	0.0072	0.03	0.007	0.0162	0.1565
1	rs34994552	167202245	0.98	1.61859979960807	2.93	0.871659766409689	0.111121315039576	0.0103187354506704	0.1374	0.0562	0.0055	0.0022	0.0198	0.0021	0.0031	0.0167	0.153	0.0125	0.0163	0.0078	0.0974	0.0204	0.0062	0.0028	0.0039	0.0928	0.1039	0.0099	0.0099	0.0072	0.03	0.007	0.0162	0.1565
1	rs2036194	167216803	0.98	1.61859979960807	2.94	0.845143312120842	0.116705760324531	0.00800374386531037	0.1374	0.0563	0.0055	0.0021	0.0198	0.0021	0.003	0.0167	0.1531	0.0125	0.0163	0.0078	0.0975	0.0204	0.0061	0.0027	0.0039	0.093	0.1039	0.0099	0.0099	0.0072	0.03	0.007	0.0163	0.1564
1	rs72693612	167217843	0.98	1.61859979960807	2.95	0.819141413036571	0.130161754750698	0.00989315261881819	0.1373	0.0563	0.0055	0.0021	0.0198	0.0021	0.003	0.0167	0.1531	0.0124	0.0163	0.0078	0.0975	0.0208	0.0061	0.0027	0.0038	0.093	0.1038	0.0099	0.0098	0.0072	0.0301	0.007	0.0163	0.1563
1	rs115486899	167226011	0.97	1.7148831617518	2.95	0.819141413036571	0.132997266298251	0.00765562443403855	0.1373	0.0563	0.0055	0.002	0.0198	0.0021	0.003	0.0167	0.1532	0.0124	0.0162	0.0078	0.0975	0.0207	0.0061	0.0028	0.0038	0.093	0.1039	0.01	0.0098	0.0072	0.0301	0.0069	0.0162	0.1565
1	rs6667875	167226171	0.97	1.7148831617518	2.97	0.768670182966371	0.131864740845596	0.00760655170616494	0.1373	0.0563	0.0055	0.002	0.0198	0.0021	0.003	0.0167	0.1532	0.0124	0.0162	0.0078	0.0974	0.0207	0.0061	0.0028	0.0038	0.0931	0.1039	0.01	0.0098	0.0072	0.0301	0.0069	0.0162	0.1565
1	rs429324	167227227	0.97	1.7148831617518	2.97	0.768670182966371	0.125962728864156	0.00724375751520087	0.1373	0.0563	0.0055	0.002	0.0198	0.0021	0.003	0.0167	0.1533	0.0124	0.0162	0.0077	0.0974	0.0207	0.0061	0.0028	0.0038	0.0931	0.1038	0.01	0.0098	0.0072	0.0301	0.0069	0.0162	0.1565
1	rs11576906	167227397	0.97	1.7148831617518	3.02	0.651294786134349	0.125843981931913	0.00724375751520087	0.1373	0.0563	0.0055	0.002	0.0198	0.0021	0.003	0.0167	0.1533	0.0124	0.0162	0.0077	0.0974	0.0207	0.0061	0.0028	0.0038	0.0931	0.1038	0.01	0.0098	0.0072	0.0301	0.0069	0.0162	0.1565
1	rs1359059	167234166	0.98	1.61859979960807	3.02	0.651294786134349	0.121730644585116	0.00885619889445047	0.1374	0.0564	0.0055	0.0019	0.0198	0.0021	0.0029	0.0167	0.1534	0.0124	0.0162	0.0076	0.0977	0.0207	0.0061	0.0027	0.0038	0.0931	0.1037	0.01	0.0098	0.0071	0.0301	0.0069	0.0162	0.1566
1	rs114647923	167237858	0.98	1.61859979960807	3.03	0.629303794260587	0.123102275853384	0.0158852823013063	0.1374	0.0564	0.0055	0.0019	0.0198	0.0021	0.0029	0.0167	0.1534	0.0124	0.0162	0.0077	0.0978	0.0207	0.0061	0.0027	0.0038	0.093	0.1036	0.01	0.0098	0.0072	0.0301	0.0069	0.0162	0.1567
1	rs112318671	167240966	0.98	1.61859979960807	3.03	0.629303794260587	0.123923871927619	0.018361634423628	0.1374	0.0564	0.0055	0.0019	0.0198	0.0021	0.0029	0.0167	0.1533	0.0124	0.0162	0.0077	0.0979	0.0207	0.0061	0.0027	0.0038	0.0929	0.1035	0.01	0.0098	0.0072	0.0302	0.0069	0.0162	0.1567
1	rs17344586	167244771	0.98	1.61859979960807	3.04	0.607799794750251	0.124660252050194	0.020404430872072	0.1373	0.0563	0.0055	0.0019	0.0198	0.0021	0.0029	0.0167	0.1533	0.0124	0.0162	0.0077	0.0979	0.0208	0.0061	0.0027	0.0038	0.0929	0.1034	0.01	0.0098	0.0073	0.0302	0.0069	0.0162	0.1567
1	rs114940874	167246621	0.98	1.61859979960807	3.04	0.607799794750251	0.125458524038934	0.0225937199050502	0.1373	0.0563	0.0055	0.0019	0.0198	0.0021	0.0029	0.0167	0.1533	0.0124	0.0162	0.0077	0.0979	0.0208	0.0061	0.0027	0.0038	0.0929	0.1034	0.01	0.0098	0.0073	0.0302	0.0069	0.0162	0.1567
1	rs16858893	167272512	0.98	1.61859979960807	3.04	0.607799794750251	0.135372880715181	0.0455637695856857	0.1373	0.0562	0.0055	0.0019	0.0199	0.0021	0.0029	0.0167	0.1532	0.0124	0.0163	0.0077	0.0979	0.0209	0.0061	0.0027	0.0038	0.0927	0.1033	0.01	0.0098	0.0073	0.0302	0.0069	0.0162	0.1567
1	rs72693626	167279317	0.98	1.61859979960807	3.05	0.586779315918157	0.136461079422666	0.049012718364381	0.1373	0.0562	0.0055	0.0019	0.0199	0.0021	0.0029	0.0167	0.1532	0.0124	0.0163	0.0077	0.0979	0.0209	0.0061	0.0027	0.0038	0.0927	0.1032	0.01	0.0098	0.0073	0.0302	0.0069	0.0163	0.1567
1	rs17344593	167299335	0.98	1.61859979960807	3.05	0.586779315918157	0.143389114085371	0.0394411426689033	0.1372	0.0562	0.0055	0.0019	0.0199	0.0021	0.0029	0.0167	0.1531	0.0124	0.0163	0.0078	0.0979	0.0209	0.0061	0.0027	0.0038	0.0926	0.1033	0.01	0.0097	0.0073	0.0303	0.0069	0.0163	0.1567
1	rs56371333	167304109	0.98	1.61859979960807	3.06	0.566238797870229	0.148777495186731	0.0590243768754411	0.1371	0.0561	0.0056	0.0018	0.02	0.0022	0.0029	0.0167	0.1529	0.0124	0.0164	0.0079	0.098	0.021	0.006	0.0027	0.0037	0.0923	0.103	0.0101	0.0097	0.0074	0.0304	0.0069	0.0164	0.1568
1	rs17344607	167304477	0.97	1.7148831617518	3.06	0.566238797870229	0.151681985898002	0.0638857404064713	0.1371	0.0561	0.0056	0.0018	0.02	0.0022	0.0029	0.0168	0.1529	0.0124	0.0164	0.0079	0.098	0.021	0.006	0.0027	0.0037	0.0923	0.1031	0.0101	0.0097	0.0073	0.0304	0.0069	0.0164	0.1567
1	rs12723124	167305611	0.98	1.61859979960807	3.05	0.586779315918157	0.151250817944972	0.0638857404064713	0.1371	0.056	0.0056	0.0018	0.02	0.0022	0.0029	0.0168	0.1528	0.0125	0.0164	0.0079	0.0981	0.021	0.006	0.0027	0.0037	0.0922	0.103	0.0101	0.0097	0.0073	0.0304	0.0069	0.0165	0.1568
1	Affx-35415444	167308399	0.97	1.7148831617518	3.05	0.586779315918157	0.149862778945057	0.0690480901970368	0.1372	0.056	0.0057	0.0018	0.0201	0.0023	0.0029	0.0169	0.1526	0.0125	0.0165	0.008	0.0983	0.0211	0.0059	0.0026	0.0037	0.0919	0.1028	0.0101	0.0096	0.0073	0.0304	0.007	0.0165	0.1569
1	rs16858922	167318260	0.97	1.7148831617518	3.06	0.566238797870229	0.145873836716104	0.0630081124065204	0.1372	0.056	0.0057	0.0017	0.0201	0.0023	0.0029	0.0169	0.1526	0.0125	0.0165	0.008	0.0984	0.0211	0.0059	0.0026	0.0037	0.092	0.1027	0.0101	0.0096	0.0073	0.0304	0.007	0.0165	0.157
1	rs114646528	167318537	0.97	1.7148831617518	3.06	0.566238797870229	0.146360834385726	0.0639534622082735	0.1372	0.056	0.0057	0.0017	0.0201	0.0023	0.0029	0.0169	0.1526	0.0125	0.0165	0.008	0.0984	0.0211	0.0059	0.0026	0.0037	0.092	0.1027	0.0101	0.0096	0.0073	0.0304	0.007	0.0165	0.157
1	rs74660740	167321325	0.97	1.7148831617518	3.07	0.546174590811499	0.144096439476964	0.0652459086315517	0.1371	0.056	0.0057	0.0017	0.0201	0.0023	0.0029	0.0169	0.1526	0.0125	0.0165	0.008	0.0984	0.0211	0.0059	0.0027	0.0037	0.092	0.1026	0.0101	0.0096	0.0073	0.0304	0.007	0.0165	0.157
1	rs116651840	167323085	0.97	1.7148831617518	3.07	0.546174590811499	0.142908036774497	0.0636151556926606	0.1371	0.0559	0.0057	0.0018	0.0201	0.0024	0.0029	0.0169	0.1526	0.0125	0.0165	0.008	0.0984	0.0211	0.0059	0.0027	0.0037	0.092	0.1025	0.0101	0.0097	0.0073	0.0304	0.007	0.0165	0.1569
1	rs116255314	167327603	0.97	1.7148831617518	3.07	0.546174590811499	0.14249188341654	0.0625376679516786	0.1371	0.0559	0.0057	0.0018	0.0201	0.0024	0.0029	0.0169	0.1526	0.0125	0.0165	0.008	0.0985	0.0211	0.0059	0.0027	0.0037	0.092	0.1025	0.0101	0.0097	0.0073	0.0304	0.007	0.0165	0.1569
1	rs34996107	167337836	0.97	1.7148831617518	3.07	0.546174590811499	0.140770999703219	0.0696788039230055	0.137	0.0558	0.0057	0.0018	0.0201	0.0024	0.0029	0.0169	0.1525	0.0125	0.0166	0.008	0.0985	0.0211	0.0059	0.0027	0.0037	0.092	0.1024	0.0101	0.0097	0.0073	0.0304	0.007	0.0165	0.1569
1	rs7523241	167342085	0.97	1.7148831617518	3.07	0.546174590811499	0.139693889368837	0.0659991280481195	0.137	0.0558	0.0057	0.0018	0.0201	0.0024	0.0029	0.0169	0.1525	0.0125	0.0166	0.008	0.0986	0.0211	0.0059	0.0027	0.0037	0.0921	0.1024	0.0101	0.0097	0.0073	0.0304	0.007	0.0165	0.1569
1	rs16858953	167348551	0.97	1.7148831617518	3.07	0.546174590811499	0.140136805805685	0.0686289413063837	0.137	0.0558	0.0057	0.0018	0.0201	0.0024	0.0029	0.0169	0.1525	0.0125	0.0166	0.008	0.0985	0.0211	0.0059	0.0027	0.0037	0.092	0.1024	0.0101	0.0097	0.0073	0.0304	0.007	0.0166	0.1569
1	rs4656539	167357561	0.97	1.7148831617518	3.07	0.546174590811499	0.140612290605627	0.101073454066967	0.137	0.0557	0.0057	0.0017	0.0201	0.0024	0.0029	0.0169	0.1526	0.0126	0.0166	0.008	0.0985	0.0211	0.0059	0.0027	0.0037	0.092	0.1023	0.0101	0.0097	0.0073	0.0304	0.007	0.0166	0.1569
1	rs72693654	167361963	0.97	1.7148831617518	3.07	0.546174590811499	0.139788729378445	0.0951883754322282	0.137	0.0557	0.0057	0.0018	0.0201	0.0024	0.0029	0.0169	0.1526	0.0126	0.0166	0.008	0.0985	0.0211	0.0059	0.0027	0.0037	0.092	0.1023	0.0101	0.0097	0.0073	0.0304	0.007	0.0166	0.1569
1	rs12724217	167364205	0.97	1.7148831617518	3.07	0.546174590811499	0.14007348064116	0.0943930257383542	0.1369	0.0557	0.0057	0.0017	0.0201	0.0024	0.0029	0.017	0.1526	0.0126	0.0166	0.008	0.0986	0.0211	0.0059	0.0027	0.0037	0.092	0.1023	0.0101	0.0097	0.0073	0.0304	0.007	0.0166	0.1569
1	rs3767435	167368300	0.97	1.7148831617518	3.07	0.546174590811499	0.140041824482691	0.0913948065546987	0.1369	0.0557	0.0057	0.0017	0.0201	0.0024	0.0029	0.017	0.1526	0.0126	0.0166	0.008	0.0986	0.0211	0.0059	0.0027	0.0037	0.092	0.1023	0.0101	0.0097	0.0073	0.0304	0.007	0.0166	0.1569
1	rs116220614	167371974	0.97	1.7148831617518	3.07	0.546174590811499	0.147991136523126	0.109272280801697	0.1368	0.0557	0.0057	0.0018	0.0201	0.0024	0.003	0.017	0.1526	0.0126	0.0166	0.0081	0.0986	0.0211	0.0059	0.0027	0.0037	0.0919	0.1022	0.0101	0.0096	0.0073	0.0304	0.007	0.0166	0.1569
1	rs35556593	167382579	0.97	1.7148831617518	3.08	0.526582953384854	0.150754219292922	0.114360159248275	0.1369	0.0557	0.0057	0.0018	0.0201	0.0024	0.003	0.017	0.1526	0.0126	0.0166	0.008	0.0986	0.0211	0.0059	0.0027	0.0037	0.0919	0.1022	0.0101	0.0096	0.0073	0.0304	0.007	0.0166	0.157
1	rs6427087	167384457	0.97	1.7148831617518	3.08	0.526582953384854	0.150919644704605	0.115045199489055	0.1369	0.0557	0.0057	0.0018	0.0201	0.0024	0.003	0.017	0.1526	0.0126	0.0166	0.008	0.0986	0.0211	0.0059	0.0027	0.0037	0.0919	0.1022	0.0101	0.0096	0.0073	0.0304	0.007	0.0166	0.157
1	rs4657658	167396949	0.97	1.7148831617518	3.07	0.546174590811499	0.0631143859414597	0.0207686064913801	0.1366	0.056	0.0066	0.0025	0.0203	0.0034	0.0035	0.0169	0.1519	0.0125	0.0166	0.0087	0.0989	0.0207	0.0063	0.0033	0.0043	0.0885	0.0998	0.0097	0.0097	0.0073	0.0297	0.0074	0.0171	0.1583
1	rs1917534	167397271	0.97	1.7148831617518	3.07	0.546174590811499	0.0565502846560853	0.0231470818181085	0.1369	0.0561	0.0067	0.0026	0.0203	0.0035	0.0035	0.0169	0.1519	0.0125	0.0166	0.0087	0.098	0.0207	0.0064	0.0035	0.0044	0.0882	0.0996	0.0096	0.0097	0.0073	0.0297	0.0074	0.0172	0.1585
1	rs116567430	167398551	0.97	1.7148831617518	3.07	0.546174590811499	0.043585417222937	0.0504720913336642	0.1369	0.0566	0.0071	0.0028	0.0205	0.0038	0.0035	0.0167	0.1512	0.0124	0.0165	0.0086	0.0987	0.0205	0.0067	0.0037	0.0045	0.0878	0.0986	0.0094	0.0097	0.0073	0.0293	0.0074	0.0173	0.1585
1	rs952963	167403212	0.97	1.7148831617518	3.07	0.546174590811499	0.0436751821519181	0.035686195080302	0.1368	0.0569	0.0075	0.0032	0.0206	0.0042	0.0037	0.0166	0.1506	0.0124	0.0165	0.0085	0.0989	0.0203	0.0069	0.004	0.0047	0.0874	0.0977	0.0092	0.0099	0.0073	0.029	0.0075	0.0174	0.1585
1	rs1773539	167404989	0.97	1.7148831617518	3.09	0.50746005104726	0.0437650731871137	0.0466813831772201	0.1368	0.0569	0.0075	0.0032	0.0206	0.0042	0.0037	0.0166	0.1505	0.0124	0.0165	0.0085	0.0989	0.0203	0.0069	0.004	0.0047	0.0874	0.0976	0.0092	0.0099	0.0073	0.0289	0.0075	0.0174	0.1585
1	rs33937946	167407858	0.97	1.7148831617518	3.09	0.50746005104726	0.0410798212713304	0.0473338785593356	0.1368	0.057	0.0076	0.0033	0.0205	0.0043	0.0038	0.0166	0.1503	0.0124	0.0164	0.0085	0.099	0.0202	0.007	0.0041	0.0048	0.0875	0.0975	0.0091	0.0099	0.0073	0.0289	0.0075	0.0174	0.1585
1	rs840016	167408670	0.97	1.7148831617518	3.1	0.488801954490689	0.0387714033826267	0.0453300090911884	0.1369	0.057	0.0076	0.0033	0.0204	0.0043	0.0038	0.0166	0.1501	0.0125	0.0164	0.0086	0.0991	0.0202	0.007	0.0041	0.0048	0.0875	0.0973	0.009	0.0099	0.0073	0.0287	0.0075	0.0173	0.1587
1	rs2280635	167410391	0.97	1.7148831617518	3.09	0.50746005104726	0.035401269421807	0.0358436157932095	0.137	0.0571	0.0077	0.0034	0.0204	0.0043	0.0039	0.0166	0.15	0.0126	0.0164	0.0086	0.099	0.0202	0.0071	0.0041	0.0048	0.0874	0.0972	0.0089	0.0099	0.0073	0.0286	0.0076	0.0173	0.1587
1	rs864537	167411384	0.97	1.7148831617518	3.11	0.470604638115432	0.0361187593509271	0.0732976358894361	0.137	0.0571	0.0077	0.0034	0.0204	0.0043	0.0039	0.0166	0.1499	0.0126	0.0164	0.0086	0.099	0.0202	0.0071	0.0041	0.0048	0.0874	0.0972	0.0089	0.0099	0.0073	0.0286	0.0076	0.0173	0.1587
1	rs74524218	167413475	0.97	1.7148831617518	3.1	0.488801954490689	0.0396333065615454	0.0852855725396139	0.137	0.0573	0.0077	0.0034	0.0204	0.0044	0.0039	0.0167	0.1497	0.0126	0.0163	0.0086	0.0989	0.0202	0.0072	0.0042	0.0049	0.0872	0.0973	0.0089	0.01	0.0073	0.0285	0.0076	0.0174	0.1585
1	rs35240301	167413486	0.97	1.7148831617518	3.1	0.488801954490689	0.0392563561504992	0.0838416024055683	0.137	0.0573	0.0077	0.0034	0.0204	0.0044	0.0039	0.0167	0.1497	0.0126	0.0163	0.0086	0.0989	0.0202	0.0072	0.0042	0.0049	0.0872	0.0973	0.0089	0.01	0.0073	0.0285	0.0076	0.0174	0.1585
1	rs4424489	167415828	0.97	1.7148831617518	3.11	0.470604638115432	0.0439903529569131	0.066618092830441	0.1366	0.0575	0.0077	0.0035	0.0204	0.0045	0.004	0.0167	0.1495	0.0125	0.0163	0.0087	0.0987	0.0202	0.0073	0.0042	0.005	0.0872	0.0975	0.0088	0.0099	0.0074	0.0283	0.0076	0.0175	0.1583
1	rs4657660	167418296	0.97	1.7148831617518	3.1	0.488801954490689	0.0541784394729617	0.103284917946136	0.1362	0.058	0.0077	0.0035	0.0204	0.0047	0.0042	0.0168	0.1491	0.0125	0.0163	0.0087	0.0986	0.0202	0.0073	0.0043	0.0051	0.0871	0.0974	0.0089	0.0099	0.0074	0.0281	0.0077	0.0176	0.1582
1	rs2056626	167420425	0.97	1.7148831617518	3.1	0.488801954490689	0.0593944350918189	0.299429142349	0.1358	0.058	0.0077	0.0036	0.0204	0.0048	0.0043	0.0169	0.1489	0.0125	0.0163	0.0088	0.0981	0.0203	0.0074	0.0044	0.0052	0.0873	0.0971	0.0088	0.0099	0.0074	0.028	0.0077	0.0176	0.1582
1	rs114473227	167422599	0.97	1.7148831617518	3.1	0.488801954490689	0.0683891792337761	0.382179258775085	0.1356	0.058	0.0077	0.0036	0.0204	0.0049	0.0043	0.0169	0.1489	0.0125	0.0163	0.0089	0.098	0.0203	0.0074	0.0044	0.0053	0.0874	0.097	0.0088	0.0099	0.0074	0.028	0.0077	0.0176	0.1582
1	rs115647472	167424457	0.98	1.61859979960807	3.08	0.526582953384854	0.0754198315358108	0.454184016972525	0.1355	0.0579	0.0078	0.0036	0.0204	0.0049	0.0043	0.0169	0.1488	0.0125	0.0163	0.0089	0.0979	0.0203	0.0075	0.0045	0.0054	0.0874	0.0969	0.0088	0.01	0.0075	0.0281	0.0077	0.0176	0.1582
1	rs2293325	167426146	0.98	1.61859979960807	3.1	0.488801954490689	0.0818986953339756	0.390495125114985	0.1354	0.0579	0.0078	0.0037	0.0203	0.005	0.0043	0.017	0.1488	0.0125	0.0163	0.0089	0.0979	0.0204	0.0075	0.0045	0.0054	0.0874	0.0968	0.0088	0.01	0.0075	0.0281	0.0077	0.0176	0.1582
1	rs2995088	167431192	0.98	1.61859979960807	3.1	0.488801954490689	0.100998903909787	0.360795083282865	0.1349	0.0578	0.0079	0.0037	0.0203	0.0051	0.0043	0.017	0.1486	0.0125	0.0164	0.009	0.0977	0.0205	0.0077	0.0046	0.0055	0.0873	0.0966	0.0087	0.01	0.0076	0.0283	0.0077	0.0176	0.1581
1	rs1773542	167432949	0.98	1.61859979960807	3.1	0.488801954490689	0.140517116549206	0.624873440676593	0.1347	0.0576	0.008	0.0037	0.0203	0.0052	0.0045	0.017	0.1485	0.0125	0.0164	0.009	0.0976	0.0206	0.0078	0.0047	0.0056	0.0871	0.0962	0.0088	0.01	0.0076	0.0283	0.0078	0.0177	0.158
1	rs116312494	167437779	0.98	1.61859979960807	3.1	0.488801954490689	0.204622306848237	0.845946670345196	0.1341	0.0577	0.0081	0.0039	0.0203	0.0053	0.0047	0.0171	0.1482	0.0125	0.0165	0.0091	0.0973	0.0208	0.0079	0.0049	0.0057	0.0867	0.0959	0.0088	0.01	0.0077	0.0282	0.008	0.0177	0.158
1	rs61810480	167439010	0.99	1.52561210963291	3.1	0.488801954490689	0.136367600057463	0.709192085819961	0.131	0.0584	0.0088	0.0045	0.0204	0.0061	0.0058	0.0175	0.1468	0.0125	0.0166	0.0095	0.0957	0.0212	0.0086	0.0057	0.0062	0.0852	0.0949	0.0087	0.0102	0.008	0.0281	0.0086	0.018	0.1581
1	rs2949659	167439538	0.99	1.52561210963291	3.1	0.488801954490689	0.213128904920867	0.793220578548319	0.129	0.0588	0.0091	0.0048	0.0204	0.0065	0.0062	0.0175	0.1466	0.0124	0.0167	0.0097	0.0959	0.0215	0.0089	0.0062	0.0064	0.0829	0.0943	0.0087	0.0103	0.0082	0.0281	0.009	0.0181	0.159
1	rs76621544	167441505	1.01	1.34943643539615	3.12	0.452863978564029	0.406958541732141	1.23261095151198	0.1255	0.0598	0.0099	0.005	0.0204	0.007	0.0068	0.0174	0.1454	0.0125	0.017	0.0105	0.0939	0.0218	0.0099	0.0067	0.0068	0.0814	0.0926	0.0088	0.0104	0.0088	0.0277	0.0102	0.0182	0.1603
1	rs2995093	167445001	1.02	1.26620126232677	3.12	0.452863978564029	0.988255494002418	1.8400599610403	0.1213	0.0614	0.0106	0.0053	0.0208	0.0076	0.0075	0.0176	0.1436	0.0127	0.0174	0.0112	0.0925	0.0224	0.0108	0.0074	0.007	0.0793	0.0901	0.0089	0.0108	0.0093	0.0274	0.0112	0.0186	0.1618
1	rs35843829	167445280	1.02	1.26620126232677	3.13	0.435575753324506	0.957956889654974	1.92200198894381	0.1213	0.0614	0.0106	0.0053	0.0208	0.0076	0.0075	0.0176	0.1436	0.0127	0.0176	0.0112	0.0926	0.0224	0.0108	0.0074	0.007	0.0793	0.09	0.0088	0.0108	0.0094	0.0274	0.0112	0.0185	0.1618
1	rs4657662	167450082	1.02	1.26620126232677	3.13	0.435575753324506	0.998698257311772	2.01860679005368	0.1209	0.0612	0.0107	0.0053	0.0209	0.0077	0.0075	0.0178	0.1435	0.0129	0.0177	0.0112	0.0924	0.0225	0.011	0.0075	0.0071	0.0789	0.0899	0.0089	0.0108	0.0095	0.0273	0.0113	0.0185	0.1617
1	rs12130552	167450864	1.02	1.26620126232677	3.14	0.418735639412168	1.05613884578061	2.07165059122525	0.1208	0.0612	0.0107	0.0053	0.021	0.0076	0.0074	0.0178	0.1434	0.0129	0.0177	0.0113	0.0923	0.0225	0.0111	0.0076	0.007	0.0788	0.09	0.0089	0.0108	0.0094	0.0273	0.0114	0.0185	0.1617
1	rs80324862	167451682	1.03	1.18616718476217	3.16	0.386381943985473	1.04082799671628	2.16196800408452	0.1209	0.0611	0.0108	0.0052	0.0211	0.0073	0.0073	0.0179	0.1434	0.013	0.0178	0.0114	0.0924	0.0227	0.0112	0.0076	0.007	0.0788	0.0899	0.0089	0.0108	0.0095	0.0272	0.0113	0.0184	0.1617
1	rs2949655	167451850	1.02	1.26620126232677	3.15	0.402339212139645	1.05605109930351	2.1721148726061	0.1203	0.0611	0.0108	0.0052	0.0212	0.0072	0.0073	0.0179	0.1434	0.0131	0.0178	0.0114	0.0925	0.0227	0.0113	0.0076	0.007	0.0788	0.0898	0.0089	0.0108	0.0095	0.0272	0.0113	0.0184	0.1619
1	rs17534216	167453712	1.03	1.18616718476217	3.16	0.386381943985473	1.12573628036659	2.43100751724725	0.1205	0.0611	0.0109	0.0052	0.0213	0.0072	0.0073	0.018	0.143	0.0131	0.0177	0.0114	0.0923	0.0227	0.0113	0.0077	0.0069	0.0786	0.0897	0.0089	0.0109	0.0095	0.0274	0.0112	0.0184	0.1621
1	rs114709460	167454907	1.03	1.18616718476217	3.16	0.386381943985473	1.14035552626939	2.4376267931211	0.1206	0.0611	0.0109	0.0051	0.0213	0.0072	0.0073	0.0181	0.1428	0.0131	0.0177	0.0114	0.0922	0.0226	0.0113	0.0077	0.0069	0.0785	0.0897	0.0089	0.0109	0.0096	0.0274	0.0112	0.0184	0.1622
1	rs858553	167455145	1.03	1.18616718476217	3.16	0.386381943985473	1.1493261137803	2.41998027575637	0.1203	0.0612	0.0109	0.0051	0.0213	0.0072	0.0073	0.0181	0.1428	0.0131	0.0177	0.0114	0.0922	0.0226	0.0113	0.0077	0.0069	0.0785	0.0897	0.0089	0.0109	0.0096	0.0275	0.0112	0.0184	0.1622
1	rs863455	167457824	1.04	1.10930661634754	3.15	0.402339212139645	1.20576012026365	2.55048296573469	0.1205	0.0611	0.0109	0.0052	0.0213	0.0072	0.0074	0.0183	0.1421	0.0132	0.0178	0.0118	0.0918	0.0226	0.0112	0.0078	0.0069	0.0782	0.0895	0.0089	0.0109	0.0097	0.0275	0.0112	0.0185	0.1627
1	rs10918702	167458092	1.04	1.10930661634754	3.15	0.402339212139645	1.24352831897805	2.63403283935996	0.1205	0.0611	0.0109	0.0051	0.0213	0.0072	0.0074	0.0183	0.142	0.0132	0.0178	0.0119	0.0918	0.0226	0.0113	0.0078	0.0069	0.0782	0.0895	0.0089	0.0109	0.0097	0.0275	0.0111	0.0185	0.1626
1	rs858544	167461475	1.05	1.03559017337659	3.14	0.418735639412168	1.17063901288936	2.51150433423514	0.1211	0.0611	0.011	0.0051	0.0211	0.0072	0.0075	0.0184	0.1419	0.0134	0.0178	0.0119	0.0917	0.0227	0.0112	0.0077	0.0068	0.0782	0.0898	0.0089	0.0109	0.0099	0.0275	0.0113	0.018	0.1622
1	rs77622794	167461812	1.05	1.03559017337659	3.15	0.402339212139645	1.17091325180095	2.51944203622697	0.1212	0.0611	0.011	0.0051	0.021	0.0072	0.0075	0.0184	0.1418	0.0135	0.0178	0.0119	0.0917	0.0227	0.0112	0.0077	0.0068	0.0782	0.0898	0.0089	0.0109	0.0099	0.0275	0.0113	0.0179	0.1621
1	rs704850	167462705	1.07	0.897462410887183	3.14	0.418735639412168	1.16078318880631	2.61677838719145	0.1224	0.0608	0.0112	0.0051	0.0207	0.0073	0.0075	0.0185	0.141	0.0138	0.0179	0.0119	0.0916	0.0226	0.0111	0.0077	0.0067	0.0778	0.09	0.009	0.0109	0.0101	0.0275	0.0114	0.0178	0.1618
1	rs1418106	167463522	1.08	0.832982220188166	3.15	0.402339212139645	1.09672252273105	2.67304270911796	0.1237	0.0606	0.0112	0.0051	0.0208	0.0073	0.0076	0.0186	0.1403	0.0143	0.0178	0.012	0.0914	0.0224	0.011	0.0076	0.0067	0.0775	0.0903	0.009	0.0109	0.0103	0.0274	0.0116	0.0171	0.1616
1	rs6670426	167463906	1.08	0.832982220188166	3.15	0.402339212139645	0.916924904847272	2.56694548530204	0.1239	0.0608	0.0111	0.0052	0.0208	0.0073	0.0076	0.0187	0.1399	0.0145	0.0178	0.012	0.0915	0.0223	0.0108	0.0075	0.0067	0.0774	0.0905	0.0091	0.0109	0.0104	0.0272	0.0115	0.0166	0.1623
1	rs35307794	167464442	1.1	0.712999886098274	3.15	0.402339212139645	0.590442103406597	2.19514931938933	0.1244	0.0608	0.0107	0.0052	0.0208	0.0071	0.0075	0.0187	0.1393	0.0147	0.0178	0.0116	0.0913	0.0221	0.0103	0.0073	0.0065	0.0791	0.0909	0.0091	0.0109	0.0101	0.0271	0.011	0.0163	0.1638
1	rs35506338	167464466	1.1	0.712999886098274	3.15	0.402339212139645	0.588397549559231	2.18462574274125	0.1244	0.0608	0.0106	0.0052	0.0208	0.0071	0.0075	0.0187	0.1393	0.0147	0.0178	0.0116	0.0914	0.022	0.0103	0.0073	0.0065	0.0791	0.0909	0.0091	0.0109	0.01	0.0271	0.0109	0.0162	0.1639
1	rs34924762	167465358	1.12	0.604706511137083	3.14	0.418735639412168	0.347389907066509	1.70471243068624	0.1253	0.0606	0.0099	0.005	0.0203	0.0068	0.0073	0.0189	0.1403	0.0148	0.0179	0.011	0.092	0.0216	0.0095	0.007	0.0062	0.0795	0.0906	0.009	0.0109	0.0097	0.0273	0.0101	0.0159	0.1667
1	rs2949654	167466255	1.13	0.554827224596281	3.15	0.402339212139645	0.184900347750194	1.24576030654007	0.1262	0.0605	0.0092	0.0049	0.0199	0.0065	0.0071	0.0191	0.1413	0.0148	0.0179	0.0104	0.0925	0.0212	0.0089	0.0067	0.006	0.0798	0.0903	0.0089	0.0109	0.0095	0.0275	0.0094	0.0156	0.1691
1	rs79966588	167466956	1.13	0.554827224596281	3.15	0.402339212139645	0.139630684104968	1.20158342921868	0.1264	0.0606	0.0089	0.005	0.0198	0.0065	0.0071	0.0192	0.1415	0.0149	0.0178	0.0103	0.0929	0.021	0.0088	0.0067	0.006	0.08	0.0903	0.0089	0.0109	0.0093	0.0274	0.0093	0.0155	0.1694
1	rs12060060	167467696	1.13	0.554827224596281	3.15	0.402339212139645	0.0660324710638971	0.758879848247033	0.1267	0.0606	0.0085	0.005	0.0197	0.0064	0.007	0.0191	0.1412	0.015	0.0178	0.0102	0.0933	0.0209	0.0088	0.0066	0.0059	0.0803	0.0905	0.009	0.0109	0.0091	0.0275	0.0092	0.0155	0.1699
1	rs858542	167467782	1.13	0.554827224596281	3.17	0.370859203571921	0.0589719716337999	0.668344070436131	0.1267	0.0605	0.0083	0.005	0.0197	0.0064	0.007	0.0191	0.1411	0.015	0.0178	0.0102	0.0935	0.0209	0.0088	0.0066	0.0059	0.0803	0.0907	0.009	0.0109	0.009	0.0275	0.0092	0.0155	0.17
1	rs114227867	167469563	1.14	0.507725131913635	3.2	0.326850259155197	0.0614803037520832	0.720833874072208	0.1269	0.0607	0.0082	0.005	0.0196	0.0063	0.0069	0.019	0.1413	0.015	0.0176	0.01	0.0939	0.0206	0.0086	0.0065	0.0058	0.0808	0.0903	0.009	0.0109	0.0089	0.0274	0.009	0.0155	0.1708
1	rs17534481	167470817	1.14	0.507725131913635	3.21	0.313017210102667	0.0375164146634904	0.620535189305305	0.1271	0.0609	0.0081	0.0049	0.0195	0.0063	0.0069	0.0189	0.1414	0.015	0.0175	0.0098	0.0941	0.0204	0.0085	0.0065	0.0057	0.0811	0.0901	0.009	0.011	0.0089	0.0274	0.0089	0.0154	0.1714
1	rs36108451	167474825	1.15	0.46334549806667	3.21	0.313017210102667	0.0660917181848697	0.494193765148481	0.129	0.0615	0.0074	0.0045	0.0194	0.0056	0.0065	0.0186	0.1429	0.0149	0.0167	0.0095	0.096	0.0187	0.0074	0.0058	0.0052	0.0838	0.0883	0.009	0.0111	0.0083	0.027	0.0082	0.0152	0.1744
1	rs34360782	167475002	1.15	0.46334549806667	3.24	0.273955600409011	0.0661707685349286	0.439543715181825	0.1289	0.0616	0.0074	0.0045	0.0194	0.0055	0.0065	0.0186	0.143	0.0149	0.0167	0.0095	0.0961	0.0186	0.0074	0.0058	0.0051	0.0839	0.0883	0.009	0.0111	0.0083	0.0269	0.0082	0.0152	0.1745
1	rs12095738	167479987	1.15	0.46334549806667	3.3	0.2063056077908	0.0285965883842951	0.270058579638946	0.1291	0.0616	0.0073	0.0045	0.0195	0.0055	0.0065	0.0186	0.1432	0.0149	0.0167	0.0095	0.0963	0.0184	0.0073	0.0057	0.0051	0.0842	0.0881	0.009	0.0111	0.0082	0.0269	0.0081	0.0151	0.1749
1	rs2982483	167480603	1.15	0.46334549806667	3.33	0.177401503992083	0.0235411306002965	0.227550742548961	0.1292	0.0616	0.0073	0.0045	0.0195	0.0055	0.0065	0.0186	0.1431	0.0149	0.0167	0.0095	0.0963	0.0184	0.0073	0.0057	0.0051	0.0842	0.088	0.009	0.0111	0.0082	0.0269	0.0081	0.0151	0.175
1	rs34846447	167481354	1.15	0.46334549806667	3.33	0.177401503992083	0.0224058538521823	0.21448065770206	0.1294	0.0617	0.0073	0.0044	0.0195	0.0054	0.0064	0.0187	0.143	0.0149	0.0167	0.0095	0.0961	0.0183	0.0073	0.0057	0.005	0.0845	0.0879	0.0091	0.011	0.0082	0.0268	0.0081	0.015	0.1754
1	rs2982482	167482236	1.15	0.46334549806667	3.36	0.151554094423325	0.011073766497746	0.127014223747842	0.1296	0.0617	0.0073	0.0044	0.0195	0.0053	0.0064	0.019	0.143	0.0149	0.0166	0.0094	0.0959	0.018	0.0073	0.0057	0.005	0.085	0.0877	0.0091	0.011	0.0082	0.0266	0.0081	0.0149	0.176
1	rs2982479	167484888	1.15	0.46334549806667	3.36	0.151554094423325	0.0122498470796142	0.14638762377519	0.1296	0.0623	0.0073	0.0045	0.0195	0.0053	0.0064	0.019	0.1426	0.0149	0.0166	0.0093	0.0958	0.018	0.0072	0.0057	0.005	0.0848	0.0878	0.0091	0.0109	0.0082	0.0265	0.0081	0.0149	0.176
1	rs2862133	167495094	1.15	0.46334549806667	3.36	0.151554094423325	0.0112702183667219	0.13951106584179	0.1306	0.0622	0.0072	0.0045	0.0194	0.0052	0.0064	0.0191	0.1426	0.0149	0.0165	0.0093	0.0953	0.0179	0.0072	0.0057	0.0049	0.0847	0.0883	0.0092	0.0108	0.0083	0.0263	0.008	0.015	0.1762
1	rs2995058	167496059	1.15	0.46334549806667	3.37	0.143587140072381	0.011230720038259	0.14648136960889	0.1306	0.0622	0.0072	0.0045	0.0194	0.0052	0.0064	0.0191	0.1425	0.0149	0.0165	0.0093	0.0952	0.0179	0.0072	0.0057	0.0049	0.0848	0.0884	0.0092	0.0108	0.0083	0.0263	0.008	0.015	0.1762
1	rs6664958	167496303	1.15	0.46334549806667	3.37	0.143587140072381	0.0123524119526893	0.185036094880622	0.1306	0.0621	0.0072	0.0045	0.0194	0.0052	0.0064	0.0191	0.1424	0.0149	0.0165	0.0093	0.0955	0.0178	0.0072	0.0057	0.0049	0.0849	0.0885	0.0092	0.0107	0.0083	0.0262	0.008	0.0149	0.1764
1	rs35514002	167499695	1.16	0.421630287221885	3.37	0.143587140072381	0.014948687631601	0.161172764327947	0.1306	0.0622	0.0072	0.0044	0.0197	0.0054	0.0064	0.02	0.1418	0.0148	0.0165	0.0094	0.0943	0.0181	0.007	0.0055	0.0049	0.0855	0.0876	0.0095	0.0106	0.0083	0.0262	0.0077	0.0151	0.1771
1	rs7354963	167500201	1.16	0.421630287221885	3.39	0.128586294370088	0.0146029639985824	0.15971987726673	0.1307	0.0622	0.0072	0.0044	0.0197	0.0054	0.0064	0.02	0.1418	0.0148	0.0165	0.0094	0.0942	0.0181	0.007	0.0055	0.0049	0.0856	0.0875	0.0095	0.0106	0.0083	0.0263	0.0077	0.0151	0.1772
1	rs704859	167500815	1.16	0.421630287221885	3.4	0.121538743628758	0.0142161008429067	0.152145535407837	0.1308	0.0622	0.0072	0.0044	0.0197	0.0054	0.0064	0.0201	0.1418	0.0148	0.0165	0.0094	0.0942	0.0182	0.007	0.0055	0.0049	0.0851	0.0876	0.0095	0.0106	0.0083	0.0263	0.0077	0.0151	0.1773
1	rs72693698	167501262	1.17	0.382518045708746	3.41	0.114783892697204	0.0143780527527638	0.115474138660611	0.1311	0.0625	0.0071	0.0044	0.0197	0.0054	0.0063	0.0202	0.1415	0.0148	0.0165	0.0093	0.0942	0.0182	0.007	0.0054	0.0047	0.0846	0.0876	0.0095	0.0105	0.0083	0.0263	0.0077	0.0151	0.1777
1	rs12564899	167502159	1.18	0.345943801679723	3.41	0.114783892697204	0.0358959216491435	0.0572679468469331	0.1329	0.0636	0.0068	0.0045	0.0195	0.0055	0.006	0.0208	0.1406	0.0147	0.0164	0.009	0.0936	0.0187	0.007	0.0046	0.0042	0.0832	0.0878	0.0094	0.0101	0.0086	0.0262	0.0076	0.0151	0.1793
1	rs858491	167502570	1.18	0.345943801679723	3.41	0.114783892697204	0.0720052152182982	0.0365824192326618	0.1335	0.0644	0.0065	0.0045	0.0193	0.0053	0.0058	0.0211	0.1409	0.0147	0.0161	0.0085	0.0939	0.0187	0.007	0.004	0.0039	0.0831	0.0892	0.0096	0.0098	0.0083	0.026	0.0073	0.015	0.1795
1	rs858490	167502598	1.18	0.345943801679723	3.42	0.108314757127468	0.0754413610719139	0.0417752375034905	0.1336	0.0645	0.0064	0.0046	0.0193	0.0053	0.0058	0.0212	0.1409	0.0147	0.0161	0.0085	0.0939	0.0187	0.007	0.0041	0.0039	0.0831	0.0891	0.0096	0.0098	0.0083	0.0259	0.0073	0.015	0.1794
1	rs72695304	167503906	1.19	0.311838986457593	3.42	0.108314757127468	0.102561461633211	0.0500445081939425	0.134	0.0657	0.0061	0.0047	0.0194	0.0051	0.0057	0.0208	0.1416	0.0146	0.016	0.0082	0.095	0.0187	0.0071	0.0039	0.0037	0.083	0.0894	0.0095	0.0094	0.0082	0.0253	0.0068	0.015	0.1793
1	rs12038219	167503917	1.19	0.311838986457593	3.42	0.108314757127468	0.108067474595933	0.0505945494654554	0.1339	0.0657	0.0061	0.0047	0.0194	0.0051	0.0057	0.0208	0.1417	0.0146	0.016	0.0082	0.095	0.0187	0.0072	0.0039	0.0037	0.0828	0.0893	0.0095	0.0094	0.0082	0.0253	0.0067	0.015	0.1795
1	rs115273361	167503958	1.19	0.311838986457593	3.42	0.108314757127468	0.109560553820885	0.0473933940621845	0.1339	0.0657	0.0061	0.0047	0.0194	0.0051	0.0057	0.0209	0.1417	0.0147	0.016	0.0082	0.095	0.0187	0.0072	0.0039	0.0037	0.0829	0.0893	0.0095	0.0094	0.0082	0.0253	0.0067	0.015	0.1796
1	rs16859151	167504005	1.19	0.311838986457593	3.42	0.108314757127468	0.112584793682211	0.0433646137910952	0.1339	0.0657	0.0061	0.0047	0.0194	0.0051	0.0057	0.0209	0.1417	0.0147	0.016	0.0082	0.0949	0.0187	0.0072	0.0039	0.0037	0.0829	0.0893	0.0095	0.0094	0.0082	0.0253	0.0066	0.015	0.1796
1	rs10753760	167504170	1.19	0.311838986457593	3.41	0.114783892697204	0.123219443036617	0.0417189648434239	0.1339	0.0657	0.0061	0.0047	0.0194	0.0051	0.0056	0.0209	0.1418	0.0147	0.016	0.0082	0.0949	0.0187	0.0072	0.0039	0.0037	0.0831	0.0894	0.0095	0.0094	0.0083	0.0253	0.0066	0.015	0.1794
1	rs16859165	167508118	1.19	0.311838986457593	3.41	0.114783892697204	0.0985043873489168	0.0341808106081697	0.1336	0.0654	0.0061	0.0048	0.0193	0.0051	0.0056	0.0211	0.1418	0.0146	0.016	0.0083	0.0948	0.0187	0.0073	0.0039	0.0037	0.0833	0.0895	0.0096	0.0094	0.0083	0.0254	0.0068	0.015	0.1789
1	rs3753921	167513159	1.19	0.311838986457593	3.41	0.114783892697204	0.0764794525925257	0.0297963357880914	0.1335	0.0653	0.0061	0.0046	0.0193	0.0051	0.0055	0.0211	0.1418	0.0147	0.0161	0.0083	0.0949	0.0187	0.0073	0.0039	0.0037	0.0833	0.0896	0.0096	0.0095	0.0083	0.0254	0.0069	0.015	0.1787
1	rs12042693	167513723	1.19	0.311838986457593	3.39	0.128586294370088	0.0728440052941019	0.0283656717039014	0.1335	0.0653	0.0061	0.0046	0.0193	0.0051	0.0055	0.0212	0.1418	0.0147	0.0161	0.0083	0.0947	0.0188	0.0073	0.0039	0.0037	0.0835	0.0894	0.0096	0.0095	0.0083	0.0254	0.0069	0.015	0.1786
1	rs56073884	167516537	1.19	0.311838986457593	3.39	0.128586294370088	0.0678049732652616	0.0300864075454566	0.1334	0.0653	0.0061	0.0046	0.0193	0.0052	0.0055	0.0213	0.1419	0.0149	0.016	0.0084	0.0948	0.0187	0.0073	0.0039	0.0038	0.0835	0.0892	0.0097	0.0095	0.0083	0.0254	0.0069	0.0148	0.1783
1	rs3767443	167520464	1.2	0.280131383133392	3.39	0.128586294370088	0.0605805264197135	0.0270140923458692	0.1333	0.0655	0.0061	0.0046	0.0192	0.0052	0.0055	0.0212	0.142	0.0151	0.0161	0.0084	0.0947	0.0187	0.0074	0.0039	0.0039	0.0832	0.0892	0.0097	0.0095	0.0084	0.0254	0.007	0.0147	0.1781
1	rs12410167	167523004	1.2	0.280131383133392	3.38	0.135933471893229	0.058460364452251	0.0270601819196288	0.1332	0.0656	0.0061	0.0046	0.0192	0.0052	0.0055	0.0213	0.142	0.0151	0.0161	0.0084	0.0948	0.0187	0.0074	0.0039	0.0039	0.0832	0.0891	0.0097	0.0095	0.0084	0.0254	0.007	0.0147	0.1779
1	rs72695317	167527118	1.2	0.280131383133392	3.4	0.121538743628758	0.111975878492236	0.0436512133647377	0.1329	0.0657	0.0061	0.0047	0.0192	0.0052	0.0059	0.0213	0.1421	0.0152	0.0161	0.0085	0.0946	0.0187	0.0075	0.0039	0.004	0.0828	0.0888	0.0097	0.0097	0.0085	0.0253	0.0071	0.0149	0.1777
1	rs1737481	167527216	1.2	0.280131383133392	3.4	0.121538743628758	0.132323168756906	0.0440538632783374	0.1329	0.0657	0.0061	0.0047	0.0191	0.0052	0.006	0.0213	0.1422	0.0152	0.0161	0.0086	0.0946	0.0187	0.0074	0.0039	0.004	0.0829	0.0889	0.0097	0.0097	0.0085	0.0253	0.007	0.0148	0.1777
1	rs1773548	167529639	1.2	0.280131383133392	3.4	0.121538743628758	0.17119554190169	0.0522603661538832	0.133	0.0657	0.0061	0.0047	0.0191	0.0052	0.0062	0.0213	0.1422	0.0152	0.0162	0.0086	0.0947	0.0187	0.0074	0.0039	0.004	0.0828	0.0886	0.0097	0.0098	0.0085	0.0253	0.007	0.0149	0.1775
1	rs1737476	167530546	1.2	0.280131383133392	3.39	0.128586294370088	0.204898759579713	0.0509626999900096	0.133	0.0657	0.0061	0.0047	0.0191	0.0052	0.0063	0.0212	0.1425	0.0152	0.0161	0.0086	0.0947	0.0188	0.0074	0.0039	0.0041	0.0827	0.0885	0.0097	0.0098	0.0085	0.0253	0.007	0.0149	0.177
1	rs116696699	167532326	1.21	0.250745108472337	3.38	0.135933471893229	0.106640674915721	0.0318044820468864	0.1323	0.0663	0.006	0.0046	0.0192	0.005	0.006	0.0208	0.1431	0.0149	0.0162	0.0085	0.0952	0.0189	0.0074	0.0038	0.0041	0.0823	0.0882	0.0098	0.01	0.0085	0.0253	0.0072	0.015	0.1773
1	rs909936	167532605	1.21	0.250745108472337	3.38	0.135933471893229	0.0951973170523809	0.0317051155793327	0.1322	0.0664	0.006	0.0046	0.0192	0.0049	0.0059	0.0209	0.1431	0.0149	0.0162	0.0085	0.0952	0.019	0.0075	0.0038	0.0041	0.0823	0.0882	0.0098	0.01	0.0085	0.0253	0.0072	0.0149	0.1774
1	rs77088022	167533511	1.22	0.223600634562227	3.38	0.135933471893229	0.040593687070074	0.0370609845395005	0.1323	0.0659	0.006	0.0048	0.0194	0.0049	0.0058	0.0207	0.1421	0.0149	0.0164	0.0086	0.0959	0.019	0.0075	0.004	0.0044	0.0828	0.0876	0.01	0.01	0.0084	0.0251	0.0074	0.0148	0.1774
1	rs4657670	167534270	1.23	0.19861485684188	3.36	0.151554094423325	0.0236968604691673	0.051085675261764	0.1328	0.0651	0.006	0.0049	0.0196	0.0048	0.0056	0.0204	0.1409	0.0151	0.0164	0.0086	0.0967	0.0191	0.0077	0.0042	0.0047	0.0836	0.0866	0.0102	0.01	0.0084	0.0249	0.0077	0.0148	0.1773
1	rs16859251	167537793	1.24	0.175701215111077	3.35	0.159841057206343	0.0208798777488184	0.041214040100107	0.1328	0.0622	0.0058	0.0048	0.0194	0.0045	0.0051	0.02	0.1418	0.0155	0.0166	0.009	0.0969	0.0192	0.008	0.0044	0.0051	0.0848	0.0872	0.0102	0.0098	0.0079	0.0248	0.0084	0.014	0.1779
1	rs12022866	167545604	1.24	0.175701215111077	3.35	0.159841057206343	0.0403237526182723	0.0612682758992906	0.1331	0.0619	0.0058	0.0048	0.0191	0.0045	0.005	0.0199	0.1413	0.0154	0.0166	0.009	0.0977	0.0192	0.0082	0.0045	0.0052	0.0847	0.0871	0.0102	0.0098	0.0079	0.0247	0.0085	0.0139	0.1781
1	rs72695340	167545885	1.24	0.175701215111077	3.35	0.159841057206343	0.0378003692655862	0.0580457816552925	0.1331	0.062	0.0058	0.0048	0.0192	0.0045	0.005	0.0197	0.1413	0.0154	0.0167	0.0091	0.0977	0.0192	0.0082	0.0044	0.0052	0.0848	0.0871	0.0102	0.0098	0.0079	0.0247	0.0085	0.0139	0.1781
1	rs72695342	167550043	1.24	0.175701215111077	3.33	0.177401503992083	0.0434062653983133	0.0570096677885933	0.1332	0.0621	0.0058	0.0049	0.0192	0.0045	0.005	0.0197	0.1413	0.0154	0.0167	0.0091	0.0977	0.0192	0.0082	0.0043	0.0052	0.0847	0.0869	0.0102	0.0098	0.0079	0.0248	0.0085	0.0139	0.1782
1	rs7554445	167554337	1.24	0.175701215111077	3.34	0.168454672892635	0.0617443918040107	0.0682804632597533	0.1332	0.0623	0.0058	0.005	0.0191	0.0046	0.005	0.0197	0.1414	0.0154	0.0167	0.0091	0.0978	0.0192	0.0082	0.0042	0.0052	0.0845	0.0866	0.0102	0.0098	0.0079	0.0248	0.0086	0.0138	0.1782
1	rs12136782	167554479	1.24	0.175701215111077	3.34	0.168454672892635	0.0669248384588304	0.0603400063791528	0.1333	0.0623	0.0059	0.005	0.0193	0.0046	0.005	0.0198	0.1412	0.0154	0.0167	0.0091	0.0979	0.0192	0.0082	0.0041	0.0053	0.0845	0.0863	0.0102	0.0098	0.0079	0.0249	0.0086	0.0138	0.178
1	rs1618399	167556710	1.24	0.175701215111077	3.33	0.177401503992083	0.0924505145644384	0.0830856120545748	0.1307	0.0619	0.0059	0.005	0.0194	0.0046	0.005	0.0194	0.1435	0.0154	0.0167	0.0093	0.0974	0.0191	0.0082	0.0041	0.0056	0.0839	0.0861	0.0102	0.0098	0.0081	0.0249	0.0091	0.0139	0.1791
1	rs7544667	167560023	1.24	0.175701215111077	3.33	0.177401503992083	0.230347907417457	0.150343530873822	0.1261	0.0616	0.006	0.005	0.0195	0.0046	0.005	0.0191	0.1491	0.0154	0.0166	0.0094	0.0967	0.0191	0.0084	0.0041	0.0058	0.0826	0.0835	0.0101	0.0097	0.0083	0.0242	0.0098	0.0139	0.1824
1	rs7514302	167569730	1.25	0.154769873779188	3.33	0.177401503992083	0.234119655288797	0.140987686878883	0.1266	0.0612	0.006	0.005	0.0194	0.0046	0.0049	0.0189	0.1494	0.0153	0.0166	0.0096	0.0966	0.0191	0.0085	0.0041	0.0057	0.0833	0.0837	0.0101	0.0096	0.0084	0.0241	0.0099	0.0134	0.1823
1	rs72695376	167574145	1.25	0.154769873779188	3.33	0.177401503992083	0.246294680382162	0.133933836573593	0.1269	0.0613	0.006	0.0049	0.0193	0.0046	0.0048	0.0188	0.1491	0.0153	0.0166	0.0096	0.0968	0.0191	0.0085	0.0041	0.0058	0.0835	0.0836	0.0102	0.0096	0.0084	0.0242	0.0099	0.0133	0.1823
1	rs7543432	167579339	1.25	0.154769873779188	3.33	0.177401503992083	0.257776100551259	0.138040127935072	0.127	0.0613	0.0061	0.0049	0.0192	0.0046	0.0047	0.0188	0.1488	0.0152	0.0166	0.0096	0.0969	0.019	0.0085	0.0041	0.0058	0.0837	0.0835	0.0102	0.0095	0.0084	0.0242	0.0099	0.0132	0.1824
1	rs28641593	167586861	1.25	0.154769873779188	3.33	0.177401503992083	0.276534928272652	0.144797267381713	0.1271	0.0614	0.006	0.0049	0.0192	0.0046	0.0047	0.0188	0.1486	0.0152	0.0166	0.0096	0.0969	0.019	0.0085	0.0041	0.0058	0.0838	0.0835	0.0102	0.0096	0.0084	0.0243	0.0099	0.0132	0.1825
1	rs17537224	167587813	1.25	0.154769873779188	3.33	0.177401503992083	0.274998683464029	0.131672330810134	0.1272	0.0613	0.006	0.0049	0.0192	0.0046	0.0047	0.0188	0.1486	0.0152	0.0166	0.0096	0.0969	0.019	0.0085	0.0041	0.0058	0.0837	0.0835	0.0103	0.0096	0.0084	0.0242	0.0099	0.0131	0.1826
1	rs1229401	167591280	1.25	0.154769873779188	3.33	0.177401503992083	0.284143293404541	0.113079909501204	0.1273	0.0613	0.006	0.0049	0.0189	0.0046	0.0047	0.0187	0.1486	0.0152	0.0166	0.0096	0.0969	0.019	0.0085	0.0041	0.0058	0.0837	0.0834	0.0104	0.0095	0.0084	0.0242	0.0099	0.0131	0.1828
1	rs72695390	167601020	1.27	0.118479912290321	3.33	0.177401503992083	0.354951623624909	0.127014223747842	0.1273	0.0605	0.0063	0.0047	0.0187	0.0046	0.0041	0.0182	0.1492	0.0152	0.0168	0.0097	0.096	0.019	0.0085	0.0041	0.0057	0.0852	0.0824	0.0107	0.0094	0.0083	0.0242	0.0101	0.0132	0.1838
1	rs10800321	167602304	1.27	0.118479912290321	3.34	0.168454672892635	0.332930420640915	0.109020217529996	0.1272	0.0599	0.0064	0.0047	0.0188	0.0046	0.0041	0.0184	0.1493	0.0152	0.017	0.0097	0.0958	0.019	0.0084	0.0041	0.0057	0.086	0.0819	0.0109	0.0095	0.0082	0.0242	0.0101	0.0134	0.1838
1	rs61806253	167602666	1.27	0.118479912290321	3.34	0.168454672892635	0.313085437669579	0.112909624649044	0.127	0.0599	0.0064	0.0047	0.0187	0.0046	0.0041	0.0183	0.1496	0.0152	0.017	0.0097	0.0957	0.019	0.0084	0.0041	0.0057	0.0863	0.0817	0.0108	0.0094	0.0082	0.024	0.0102	0.0135	0.1838
1	rs1229395	167603062	1.27	0.118479912290321	3.34	0.168454672892635	0.307779762276881	0.117368653990586	0.1269	0.0599	0.0064	0.0047	0.0187	0.0045	0.0041	0.0182	0.1498	0.0152	0.017	0.0097	0.0957	0.019	0.0084	0.0041	0.0057	0.0866	0.0816	0.0108	0.0094	0.0082	0.0239	0.0102	0.0136	0.1838
1	rs16859347	167603757	1.28	0.102927797709035	3.38	0.135933471893229	0.310600196685133	0.1286195965827	0.1265	0.06	0.0064	0.0047	0.0187	0.0045	0.0041	0.018	0.1503	0.0151	0.017	0.0098	0.0956	0.019	0.0083	0.0042	0.0057	0.0872	0.0812	0.0107	0.0094	0.0081	0.0237	0.0103	0.0138	0.1838
1	rs76718810	167609525	1.28	0.102927797709035	3.38	0.135933471893229	0.190537978917413	0.139326887209051	0.1257	0.0602	0.0063	0.0046	0.0188	0.0046	0.0042	0.0174	0.1517	0.0149	0.017	0.0099	0.0952	0.0189	0.0083	0.0042	0.0055	0.0888	0.0803	0.0107	0.0094	0.008	0.0232	0.0101	0.0142	0.1839
1	rs4657692	167611221	1.29	0.0889718392940509	3.38	0.135933471893229	0.183450472652013	0.133208609778231	0.1254	0.0601	0.0063	0.0046	0.0188	0.0046	0.0042	0.0174	0.1516	0.0149	0.017	0.01	0.0951	0.0189	0.0082	0.0043	0.0055	0.0893	0.0803	0.0107	0.0094	0.008	0.0231	0.01	0.0142	0.1841
1	rs742471	167614752	1.29	0.0889718392940509	3.38	0.135933471893229	0.07119345961834	0.0952680550137495	0.1254	0.0603	0.0063	0.0045	0.0188	0.0046	0.0043	0.0173	0.1516	0.0149	0.0171	0.01	0.095	0.0189	0.0082	0.0044	0.0055	0.0894	0.0801	0.0106	0.0093	0.008	0.0232	0.009	0.0154	0.1841
1	rs1229383	167614953	1.29	0.0889718392940509	3.39	0.128586294370088	0.0743484133001554	0.0951087221176865	0.1254	0.0603	0.0063	0.0045	0.0188	0.0046	0.0043	0.0173	0.1516	0.0149	0.0171	0.0101	0.095	0.0189	0.0082	0.0044	0.0055	0.0894	0.0801	0.0106	0.0093	0.008	0.0232	0.009	0.0154	0.1841
1	rs10489193	167617699	1.29	0.0889718392940509	3.39	0.128586294370088	0.0705937204596448	0.11112755530908	0.1253	0.0603	0.0063	0.0045	0.0189	0.0046	0.0044	0.0172	0.1513	0.015	0.0172	0.0101	0.0947	0.019	0.0082	0.0044	0.0055	0.0894	0.0799	0.0106	0.0093	0.008	0.0232	0.009	0.0155	0.1841
1	rs6659046	167621144	1.29	0.0889718392940509	3.38	0.135933471893229	0.0512541982116009	0.129604341022581	0.1255	0.0605	0.0064	0.0045	0.0193	0.0047	0.0048	0.017	0.1505	0.0152	0.0175	0.0102	0.0937	0.019	0.0082	0.0044	0.0057	0.0895	0.0795	0.0109	0.0092	0.0082	0.0236	0.0091	0.0157	0.1831
1	rs12069583	167623388	1.29	0.0889718392940509	3.38	0.135933471893229	0.0490671772418251	0.130681780387496	0.1255	0.0605	0.0065	0.0045	0.0193	0.0047	0.0048	0.017	0.1506	0.0152	0.0175	0.0102	0.0937	0.019	0.0082	0.0044	0.0057	0.0895	0.0794	0.011	0.0092	0.0082	0.0236	0.0091	0.0157	0.1829
1	rs34476873	167629491	1.29	0.0889718392940509	3.38	0.135933471893229	0.0457283664372158	0.139695333273199	0.1256	0.0607	0.0065	0.0044	0.0194	0.0047	0.0049	0.017	0.1505	0.0153	0.0174	0.0104	0.0936	0.019	0.0082	0.0044	0.0056	0.0895	0.0792	0.0112	0.009	0.0084	0.0237	0.0091	0.0158	0.1822
1	rs12131752	167632361	1.3	0.0765109106342586	3.38	0.135933471893229	0.0453586542858226	0.133480399793742	0.1255	0.0608	0.0065	0.0044	0.0194	0.0048	0.005	0.0174	0.1503	0.0153	0.0174	0.0105	0.0935	0.0189	0.0082	0.0044	0.0056	0.0895	0.0791	0.0113	0.009	0.0085	0.0238	0.0091	0.0159	0.1818
1	rs1229371	167632822	1.3	0.0765109106342586	3.38	0.135933471893229	0.0437800672916412	0.137673284872063	0.1255	0.0609	0.0065	0.0044	0.0193	0.0048	0.005	0.0174	0.1503	0.0153	0.0173	0.0105	0.0934	0.0189	0.0082	0.0045	0.0056	0.0894	0.0791	0.0113	0.009	0.0086	0.0238	0.0091	0.016	0.1817
1	rs35790932	167633861	1.3	0.0765109106342586	3.38	0.135933471893229	0.0406934487736766	0.131762517932538	0.1256	0.0609	0.0065	0.0044	0.0193	0.0048	0.005	0.0174	0.1503	0.0153	0.0174	0.0105	0.0935	0.0189	0.0082	0.0045	0.0055	0.0894	0.079	0.0113	0.009	0.0086	0.0239	0.0091	0.016	0.1816
1	rs6685521	167635557	1.3	0.0765109106342586	3.38	0.135933471893229	0.0394794346374724	0.135753234436124	0.1257	0.0609	0.0066	0.0043	0.0193	0.0048	0.0051	0.0173	0.1503	0.0154	0.0174	0.0106	0.0932	0.0189	0.0082	0.0045	0.0055	0.0895	0.0789	0.0114	0.009	0.0086	0.024	0.0091	0.016	0.1814
1	rs117089230	167637767	1.31	0.0654431371829849	3.38	0.135933471893229	0.0353753670849783	0.138315494553987	0.1258	0.0611	0.0066	0.0042	0.0192	0.0048	0.0053	0.0172	0.1505	0.0155	0.0174	0.0107	0.0924	0.0189	0.0083	0.0046	0.0054	0.0898	0.0787	0.0114	0.0089	0.0087	0.0246	0.009	0.0161	0.1808
1	rs1229364	167638203	1.31	0.0654431371829849	3.38	0.135933471893229	0.0409364280100101	0.141172662653769	0.1259	0.0612	0.0067	0.0041	0.0192	0.0048	0.0055	0.0171	0.1506	0.0156	0.0173	0.0107	0.092	0.0188	0.0083	0.0046	0.0054	0.0899	0.0787	0.0115	0.0089	0.0087	0.0248	0.009	0.0161	0.1805
1	rs3753928	167638451	1.31	0.0654431371829849	3.38	0.135933471893229	0.0480375957580846	0.149209398880915	0.1258	0.0613	0.0067	0.0041	0.0191	0.0049	0.0055	0.017	0.1507	0.0156	0.0175	0.0107	0.0918	0.0189	0.0083	0.0046	0.0055	0.09	0.0785	0.0115	0.0089	0.0088	0.0249	0.0089	0.0161	0.1804
1	rs1229360	167640020	1.32	0.055666547717423	3.38	0.135933471893229	0.0467556222736538	0.148078359229789	0.1251	0.0628	0.0067	0.0041	0.0194	0.005	0.0058	0.0164	0.1517	0.0157	0.0178	0.0107	0.0904	0.0187	0.0082	0.0045	0.0052	0.0894	0.0784	0.0117	0.0088	0.0087	0.0252	0.0087	0.0164	0.1801
1	rs12142176	167640233	1.32	0.055666547717423	3.38	0.135933471893229	0.0498818304409619	0.144797267381713	0.1248	0.0628	0.0067	0.0041	0.0195	0.005	0.0058	0.0163	0.1521	0.0156	0.018	0.0107	0.0905	0.0185	0.0081	0.0045	0.0052	0.0892	0.0785	0.0118	0.0087	0.0089	0.0252	0.0087	0.0164	0.1804
1	rs114043262	167640313	1.32	0.055666547717423	3.39	0.128586294370088	0.0522112324440977	0.145264366835946	0.1249	0.0629	0.0067	0.0041	0.0195	0.005	0.0059	0.0163	0.1522	0.0157	0.018	0.0107	0.0904	0.0183	0.0081	0.0045	0.0052	0.0891	0.0785	0.0118	0.0087	0.0089	0.0252	0.0087	0.0164	0.1804
1	rs1229356	167640839	1.33	0.0470797710233837	3.39	0.128586294370088	0.0716089973526232	0.162046727378136	0.125	0.0632	0.0067	0.004	0.0195	0.005	0.0059	0.0162	0.1524	0.0161	0.018	0.0107	0.0905	0.0183	0.008	0.0046	0.0051	0.0887	0.0783	0.0118	0.0086	0.009	0.0251	0.0086	0.0166	0.1801
1	rs7544710	167642936	1.34	0.0395827626793828	3.38	0.135933471893229	0.0883893197394263	0.0959863518267054	0.1237	0.064	0.0065	0.0039	0.0195	0.0048	0.0057	0.0162	0.1542	0.016	0.0178	0.0107	0.0908	0.0177	0.0075	0.0046	0.0048	0.0908	0.0777	0.0118	0.0085	0.0087	0.0257	0.0083	0.017	0.1789
1	rs1229350	167643129	1.35	0.0330775438811865	3.38	0.135933471893229	0.0914000405010953	0.0883577645998958	0.124	0.0645	0.0064	0.0038	0.0194	0.0048	0.0056	0.0159	0.1555	0.0159	0.0178	0.0106	0.0913	0.0175	0.0074	0.0046	0.0047	0.0907	0.0776	0.0118	0.0084	0.0087	0.0257	0.0082	0.017	0.1778
1	rs7511842	167643184	1.35	0.0330775438811865	3.39	0.128586294370088	0.0911811331946226	0.0868930442417432	0.1241	0.0646	0.0064	0.0038	0.0194	0.0048	0.0055	0.0158	0.1556	0.0159	0.0178	0.0106	0.0912	0.0175	0.0073	0.0045	0.0047	0.0908	0.0776	0.0118	0.0084	0.0087	0.0257	0.0082	0.017	0.1779
1	rs57318878	167643681	1.36	0.0274689319808498	3.39	0.128586294370088	0.0680664537250816	0.05720333017767	0.125	0.065	0.0061	0.0036	0.0193	0.0046	0.0051	0.0156	0.1567	0.0157	0.0177	0.0102	0.0907	0.0171	0.0071	0.0043	0.0045	0.0918	0.0775	0.0117	0.0082	0.0087	0.0256	0.0079	0.017	0.1789
1	rs72697720	167644595	1.37	0.0226652410801554	3.39	0.128586294370088	0.0852558634117956	0.0416065213949359	0.1249	0.0662	0.0058	0.0033	0.0193	0.0041	0.0047	0.0155	0.1589	0.0157	0.0174	0.01	0.0908	0.0167	0.0068	0.0041	0.0041	0.0932	0.0774	0.0117	0.0078	0.0083	0.0259	0.0076	0.0169	0.1789
1	rs77144154	167646474	1.38	0.0185789308352599	3.39	0.128586294370088	0.0732868962573753	0.0489523179733826	0.1257	0.0667	0.0056	0.0031	0.0191	0.0039	0.0044	0.0151	0.1599	0.0156	0.0172	0.0096	0.0908	0.0164	0.0065	0.0039	0.0038	0.0941	0.0785	0.0116	0.0075	0.008	0.0263	0.0072	0.0168	0.1785
1	rs72697722	167647208	1.38	0.0185789308352599	3.39	0.128586294370088	0.0760241602936287	0.04183154410652	0.1259	0.0669	0.0055	0.003	0.0191	0.0038	0.0043	0.0151	0.1602	0.0156	0.0173	0.0096	0.0907	0.0163	0.0064	0.0039	0.0037	0.0944	0.0788	0.0116	0.0073	0.0079	0.0264	0.0071	0.0168	0.1783
1	rs7511792	167652272	1.36	0.0274689319808498	3.39	0.128586294370088	0.119762726231017	0.019764718839607	0.1271	0.0681	0.005	0.0027	0.0191	0.0031	0.0035	0.0149	0.1624	0.0154	0.0175	0.0093	0.0904	0.0154	0.0061	0.0036	0.0032	0.0956	0.0808	0.0113	0.0067	0.0074	0.0273	0.0062	0.0171	0.1773
1	rs72697727	167652995	1.36	0.0274689319808498	3.39	0.128586294370088	0.11935999676563	0.0171939261747321	0.127	0.0681	0.005	0.0027	0.0191	0.0031	0.0035	0.0149	0.1626	0.0154	0.0175	0.0093	0.0904	0.0154	0.0061	0.0036	0.0032	0.0956	0.0809	0.0113	0.0066	0.0073	0.0273	0.0062	0.0171	0.1773
1	rs56169660	167653002	1.36	0.0274689319808498	3.39	0.128586294370088	0.119273805488955	0.0170091156843629	0.127	0.0681	0.005	0.0027	0.0191	0.0031	0.0035	0.0149	0.1626	0.0154	0.0175	0.0093	0.0904	0.0154	0.0061	0.0036	0.0032	0.0956	0.0809	0.0113	0.0066	0.0073	0.0273	0.0062	0.0171	0.1773
1	rs75729521	167660770	1.36	0.0274689319808498	3.39	0.128586294370088	0.139946881701775	0.0236203135640135	0.1271	0.0681	0.005	0.0026	0.019	0.003	0.0034	0.0149	0.1626	0.0153	0.0175	0.0093	0.0906	0.0153	0.0061	0.0035	0.0031	0.0956	0.0812	0.0113	0.0065	0.0072	0.0272	0.0061	0.017	0.1776
1	rs7554805	167663476	1.36	0.0274689319808498	3.39	0.128586294370088	0.149632176217126	0.0237501707226103	0.1272	0.0682	0.0049	0.0026	0.019	0.003	0.0034	0.0149	0.1626	0.0153	0.0174	0.0094	0.0908	0.0152	0.0061	0.0035	0.0031	0.0956	0.0815	0.0112	0.0062	0.0071	0.0272	0.006	0.0169	0.1779
1	rs7548083	167665064	1.36	0.0274689319808498	3.39	0.128586294370088	0.146198394518795	0.0228483206151456	0.1272	0.0682	0.0049	0.0026	0.019	0.003	0.0034	0.0149	0.1626	0.0153	0.0175	0.0094	0.0908	0.0152	0.0061	0.0035	0.0031	0.0956	0.0816	0.0112	0.0062	0.0071	0.0272	0.006	0.0169	0.178
1	rs61808920	167667927	1.36	0.0274689319808498	3.39	0.128586294370088	0.153180102056519	0.0314573291534159	0.1272	0.0682	0.0049	0.0025	0.0191	0.0029	0.0033	0.0148	0.1634	0.0152	0.0175	0.0093	0.0908	0.0152	0.0061	0.0034	0.003	0.0959	0.0816	0.0113	0.0061	0.007	0.027	0.0059	0.0168	0.1779
1	rs6427100	167669487	1.36	0.0274689319808498	3.39	0.128586294370088	0.157251578605109	0.0401571546215348	0.1272	0.0683	0.0048	0.0025	0.0191	0.0029	0.0033	0.0147	0.1642	0.0152	0.0175	0.0092	0.0908	0.0151	0.0061	0.0034	0.003	0.096	0.0817	0.0113	0.0061	0.0069	0.0269	0.0058	0.0168	0.1777
1	rs75315072	167674737	1.36	0.0274689319808498	3.39	0.128586294370088	0.169383636381767	0.0479903574485718	0.1271	0.0684	0.0048	0.0025	0.0191	0.0029	0.0032	0.0146	0.165	0.0152	0.0175	0.0092	0.0909	0.0151	0.0061	0.0034	0.003	0.0959	0.0818	0.0113	0.006	0.0068	0.0268	0.0057	0.0167	0.1777
1	rs1933078	167681072	1.36	0.0274689319808498	3.39	0.128586294370088	0.181085418664927	0.0554705311692751	0.1271	0.0686	0.0048	0.0025	0.0191	0.0028	0.0031	0.0144	0.1657	0.0151	0.0176	0.0091	0.0909	0.015	0.0061	0.0034	0.003	0.096	0.0819	0.0113	0.006	0.0068	0.0267	0.0056	0.0167	0.1775
1	rs12731305	167681144	1.36	0.0274689319808498	3.39	0.128586294370088	0.18130639135285	0.05559810062116	0.1271	0.0686	0.0048	0.0025	0.0191	0.0028	0.0031	0.0144	0.1657	0.0151	0.0176	0.0091	0.0909	0.015	0.0061	0.0034	0.003	0.096	0.0819	0.0113	0.006	0.0068	0.0267	0.0056	0.0167	0.1775
1	rs72697756	167683935	1.36	0.0274689319808498	3.38	0.135933471893229	0.188874207809564	0.0634125350556216	0.1271	0.0686	0.0047	0.0024	0.0191	0.0028	0.0031	0.0143	0.1661	0.0151	0.0176	0.009	0.0909	0.015	0.0061	0.0034	0.003	0.0959	0.082	0.0113	0.006	0.0068	0.0267	0.0055	0.0167	0.1777
1	rs56077241	167684814	1.36	0.0274689319808498	3.38	0.135933471893229	0.191563066340612	0.0662051806236194	0.1271	0.0686	0.0047	0.0024	0.0191	0.0028	0.0031	0.0142	0.1662	0.015	0.0176	0.009	0.0909	0.015	0.0061	0.0034	0.003	0.0958	0.0821	0.0113	0.006	0.0068	0.0267	0.0055	0.0167	0.1777
1	rs1933072	167688121	1.36	0.0274689319808498	3.38	0.135933471893229	0.208911083744885	0.0743042512102028	0.1271	0.0686	0.0047	0.0024	0.0192	0.0028	0.0031	0.0142	0.1665	0.015	0.0176	0.009	0.0909	0.015	0.0062	0.0034	0.0029	0.0957	0.0822	0.0113	0.0059	0.0068	0.0266	0.0054	0.0167	0.1778
1	rs1933073	167688335	1.36	0.0274689319808498	3.37	0.143587140072381	0.209350723874486	0.0753890267327221	0.1271	0.0686	0.0047	0.0024	0.0192	0.0028	0.0031	0.0142	0.1665	0.015	0.0176	0.009	0.0909	0.015	0.0062	0.0034	0.0029	0.0957	0.0822	0.0113	0.0059	0.0068	0.0266	0.0054	0.0167	0.1778
1	rs3767445	167700143	1.36	0.0274689319808498	3.36	0.151554094423325	0.210793190485231	0.0704529105358112	0.1269	0.0687	0.0047	0.0025	0.0192	0.0028	0.003	0.0142	0.1665	0.015	0.0177	0.0089	0.0907	0.0151	0.0064	0.0035	0.003	0.0954	0.0823	0.0113	0.006	0.0068	0.0267	0.0053	0.0168	0.1776
1	rs12069993	167705094	1.36	0.0274689319808498	3.36	0.151554094423325	0.218457688114288	0.0690480901970368	0.1268	0.0687	0.0047	0.0025	0.0193	0.0028	0.003	0.0143	0.1664	0.0151	0.0178	0.0089	0.0906	0.0152	0.0064	0.0035	0.003	0.0952	0.0823	0.0113	0.006	0.0067	0.0267	0.0054	0.0169	0.1774
1	rs10918754	167706521	1.36	0.0274689319808498	3.36	0.151554094423325	0.208312414593265	0.0640212142394095	0.1268	0.0687	0.0047	0.0025	0.0193	0.0028	0.003	0.0142	0.1664	0.0152	0.0178	0.009	0.0905	0.0152	0.0064	0.0034	0.003	0.0951	0.0824	0.0114	0.006	0.0068	0.0267	0.0054	0.0169	0.1773
1	rs7518652	167709064	1.36	0.0274689319808498	3.36	0.151554094423325	0.233226630323203	0.0607370992376817	0.1268	0.069	0.0046	0.0025	0.0193	0.0029	0.003	0.0144	0.1665	0.0154	0.0179	0.009	0.09	0.0151	0.0065	0.0034	0.003	0.0946	0.0826	0.0115	0.0059	0.0068	0.0268	0.0054	0.0169	0.177
1	rs2213883	167715397	1.35	0.0330775438811865	3.36	0.151554094423325	0.286989332236845	0.0831610867550122	0.1268	0.0702	0.0045	0.0024	0.0193	0.0029	0.003	0.0147	0.1669	0.0161	0.0182	0.0088	0.0886	0.0154	0.0065	0.0036	0.0031	0.0933	0.0837	0.0114	0.0056	0.0066	0.0271	0.0055	0.0169	0.1758
1	rs4145462	167718499	1.35	0.0330775438811865	3.36	0.151554094423325	0.278684049777566	0.084220632096698	0.1267	0.0703	0.0045	0.0024	0.0193	0.0029	0.003	0.0147	0.1669	0.0161	0.0182	0.0088	0.0885	0.0155	0.0065	0.0036	0.0031	0.0932	0.0837	0.0114	0.0056	0.0066	0.0271	0.0055	0.0169	0.1758
1	rs2097572	167730783	1.35	0.0330775438811865	3.36	0.151554094423325	0.252998122553371	0.0935211853224141	0.1265	0.0707	0.0045	0.0023	0.0193	0.0029	0.0031	0.0148	0.167	0.0161	0.0183	0.0088	0.0883	0.0159	0.0065	0.0036	0.0031	0.0928	0.084	0.0114	0.0057	0.0066	0.0271	0.0055	0.017	0.1752
1	rs12757250	167739355	1.35	0.0330775438811865	3.36	0.151554094423325	0.260476681033783	0.0920228242190102	0.1264	0.0708	0.0045	0.0023	0.0193	0.0029	0.0031	0.0149	0.167	0.0161	0.0183	0.0088	0.0882	0.0161	0.0066	0.0036	0.0031	0.0926	0.084	0.0114	0.0057	0.0066	0.0271	0.0055	0.017	0.175
1	rs10489197	167752781	1.35	0.0330775438811865	3.35	0.159841057206343	0.281971619395818	0.0887448420242595	0.1263	0.0709	0.0045	0.0023	0.0193	0.0029	0.0031	0.0149	0.167	0.0161	0.0184	0.0089	0.0881	0.0163	0.0067	0.0036	0.0031	0.0923	0.0841	0.0114	0.0057	0.0067	0.0271	0.0055	0.0171	0.1748
1	rs6661690	167753875	1.35	0.0330775438811865	3.36	0.151554094423325	0.281783200475109	0.0874315386263172	0.1263	0.0709	0.0045	0.0023	0.0193	0.0029	0.0031	0.0149	0.167	0.0161	0.0184	0.0089	0.0881	0.0163	0.0067	0.0036	0.0031	0.0923	0.0841	0.0114	0.0057	0.0067	0.0271	0.0055	0.0171	0.1748
1	rs3752606	167758784	1.35	0.0330775438811865	3.36	0.151554094423325	0.291478637246863	0.0838416024055683	0.1264	0.071	0.0045	0.0023	0.0193	0.0029	0.0031	0.0149	0.1669	0.0161	0.0184	0.0089	0.0885	0.0163	0.0068	0.0036	0.0031	0.0916	0.0841	0.0114	0.0057	0.0067	0.0272	0.0056	0.0171	0.1748
1	rs12745388	167758998	1.35	0.0330775438811865	3.27	0.2384362992664	0.311742111016824	0.0775045018373055	0.1263	0.0711	0.0045	0.0023	0.0193	0.0029	0.0031	0.015	0.1668	0.016	0.0184	0.0091	0.0887	0.0164	0.0068	0.0036	0.0031	0.0914	0.0839	0.0114	0.0057	0.0067	0.0271	0.0056	0.0171	0.1747
1	rs76775177	167760569	1.35	0.0330775438811865	3.23	0.286575202599778	0.299059634273244	0.0738002367806995	0.1261	0.0712	0.0046	0.0023	0.0194	0.0029	0.0031	0.0151	0.1666	0.016	0.0184	0.0091	0.0887	0.0164	0.0068	0.0036	0.0031	0.091	0.084	0.0114	0.0057	0.0067	0.0272	0.0057	0.0171	0.1747
1	rs78652687	167761748	1.35	0.0330775438811865	3.23	0.286575202599778	0.301007646330822	0.072439332491911	0.126	0.0712	0.0046	0.0022	0.0194	0.0029	0.0031	0.0151	0.1666	0.016	0.0184	0.0091	0.0887	0.0164	0.0068	0.0036	0.0031	0.091	0.084	0.0114	0.0057	0.0067	0.0272	0.0057	0.0171	0.1747
1	rs3830174	167764468	1.35	0.0330775438811865	3.23	0.286575202599778	0.315731184207025	0.0723679956772017	0.1259	0.0713	0.0046	0.0022	0.0194	0.0029	0.003	0.0152	0.1665	0.016	0.0184	0.0092	0.0886	0.0165	0.0068	0.0036	0.0031	0.0908	0.0841	0.0115	0.0057	0.0067	0.0273	0.0057	0.0171	0.1748
1	rs35643897	167772520	1.35	0.0330775438811865	3.22	0.299593947381755	0.320704595718918	0.102463688367744	0.1247	0.0716	0.005	0.0021	0.02	0.0029	0.003	0.015	0.1667	0.0158	0.0185	0.009	0.0886	0.0166	0.0069	0.0037	0.0032	0.089	0.0854	0.0117	0.0059	0.0067	0.0278	0.0059	0.0175	0.1737
1	rs3213588	167778843	1.35	0.0330775438811865	3.21	0.313017210102667	0.310897874361985	0.119883745808456	0.1237	0.0717	0.0051	0.0021	0.0201	0.0029	0.003	0.0152	0.1674	0.0157	0.0186	0.0089	0.0885	0.0168	0.0069	0.0037	0.0033	0.0887	0.086	0.0117	0.0059	0.0067	0.0279	0.006	0.0176	0.1731
1	rs2863270	167783729	1.35	0.0330775438811865	3.21	0.313017210102667	0.314381886985309	0.115989665167208	0.1236	0.0717	0.0051	0.0021	0.0201	0.0028	0.003	0.0152	0.1675	0.0158	0.0186	0.0089	0.0884	0.0168	0.0068	0.0037	0.0033	0.0888	0.0862	0.0117	0.0059	0.0067	0.0279	0.0059	0.0175	0.173
1	rs7541941	167788412	1.35	0.0330775438811865	3.21	0.313017210102667	0.339236684660293	0.121629979884351	0.1233	0.0716	0.0051	0.002	0.0201	0.0028	0.003	0.0153	0.1675	0.0158	0.0188	0.009	0.0885	0.0169	0.0068	0.0037	0.0033	0.0889	0.0863	0.0117	0.0059	0.0066	0.028	0.0059	0.0174	0.173
1	rs2269673	167792079	1.35	0.0330775438811865	3.21	0.313017210102667	0.360825376838671	0.13212349450214	0.1229	0.0716	0.0052	0.0021	0.0202	0.0029	0.0031	0.0154	0.1669	0.0158	0.0189	0.009	0.0879	0.017	0.007	0.0038	0.0034	0.0889	0.0868	0.0117	0.0058	0.0066	0.028	0.0059	0.0174	0.1728
1	rs72697797	167792356	1.35	0.0330775438811865	3.21	0.313017210102667	0.349813185752795	0.124178823883261	0.1229	0.0717	0.0052	0.0021	0.0202	0.0029	0.0031	0.0154	0.1669	0.0158	0.0189	0.009	0.0879	0.017	0.007	0.0038	0.0034	0.0889	0.0868	0.0117	0.0058	0.0065	0.028	0.0059	0.0174	0.1728
1	rs55964745	167794130	1.35	0.0330775438811865	3.21	0.313017210102667	0.33303330582955	0.122155699549981	0.1228	0.0718	0.0052	0.0021	0.0203	0.0029	0.0031	0.0155	0.1669	0.0158	0.019	0.009	0.0876	0.017	0.007	0.0037	0.0034	0.0889	0.0869	0.0117	0.0059	0.0065	0.0281	0.0059	0.0173	0.1729
1	rs55824138	167799129	1.35	0.0330775438811865	3.21	0.313017210102667	0.351874514277081	0.158560926491128	0.1226	0.0721	0.0052	0.0021	0.0205	0.0029	0.0031	0.0156	0.1668	0.0158	0.0191	0.0091	0.0869	0.0171	0.007	0.0037	0.0034	0.089	0.0871	0.0117	0.0058	0.0064	0.0282	0.0058	0.0172	0.1731
1	rs2032578	167805813	1.34	0.0395827626793828	3.21	0.313017210102667	0.319092564456355	0.149870600827366	0.1228	0.0724	0.0053	0.002	0.0205	0.0028	0.003	0.0159	0.1663	0.0156	0.0191	0.0092	0.0861	0.0171	0.0071	0.0036	0.0034	0.089	0.0875	0.0116	0.0058	0.0064	0.0284	0.0059	0.0171	0.1731
1	rs2105955	167808553	1.34	0.0395827626793828	3.21	0.313017210102667	0.328726390064156	0.155676690275074	0.1229	0.0727	0.0054	0.002	0.0206	0.0028	0.003	0.016	0.1662	0.0154	0.0191	0.0092	0.0858	0.0172	0.007	0.0036	0.0033	0.0888	0.0877	0.0116	0.0058	0.0063	0.0284	0.0059	0.0171	0.1732
1	rs204264	167812359	1.34	0.0395827626793828	3.21	0.313017210102667	0.303893210288623	0.132484835646443	0.1225	0.0728	0.0054	0.0022	0.0207	0.0028	0.0029	0.016	0.1663	0.0151	0.0191	0.0092	0.0854	0.0172	0.007	0.0036	0.0034	0.0885	0.088	0.0116	0.0059	0.0063	0.0285	0.0059	0.017	0.1736
1	rs76149749	167814018	1.34	0.0395827626793828	3.21	0.313017210102667	0.276534928272652	0.120145074782239	0.1224	0.073	0.0054	0.0024	0.0208	0.0028	0.003	0.016	0.1661	0.0149	0.0191	0.0092	0.0849	0.0172	0.0071	0.0036	0.0034	0.0884	0.0883	0.0116	0.006	0.0063	0.0286	0.0059	0.0169	0.1739
1	rs2269678	167815167	1.34	0.0395827626793828	3.2	0.326850259155197	0.272957530675203	0.117973900030531	0.1223	0.073	0.0054	0.0025	0.0209	0.0028	0.003	0.016	0.1659	0.0148	0.0191	0.0093	0.0845	0.0172	0.0071	0.0037	0.0034	0.0884	0.0885	0.0116	0.0061	0.0062	0.0287	0.0059	0.0169	0.174
1	rs35398078	167815514	1.34	0.0395827626793828	3.18	0.355766254763284	0.25916948701468	0.104273747164463	0.1223	0.0731	0.0054	0.0025	0.0209	0.0028	0.003	0.0159	0.166	0.0147	0.0191	0.0093	0.0844	0.0172	0.0071	0.0036	0.0034	0.0884	0.0886	0.0116	0.0061	0.0063	0.0287	0.0059	0.0168	0.1741
1	rs203797	167819529	1.34	0.0395827626793828	3.18	0.355766254763284	0.237152928692063	0.0862792547225027	0.1222	0.0731	0.0054	0.0026	0.0208	0.0028	0.003	0.0159	0.1661	0.0145	0.0191	0.0093	0.0839	0.0172	0.0072	0.0036	0.0035	0.0885	0.0886	0.0115	0.0061	0.0063	0.0288	0.0059	0.0167	0.1745
1	rs61806973	167820277	1.34	0.0395827626793828	3.18	0.355766254763284	0.229589213008925	0.080312573535994	0.1222	0.0731	0.0054	0.0026	0.0208	0.0028	0.003	0.0159	0.1662	0.0144	0.0191	0.0093	0.0837	0.0172	0.0072	0.0036	0.0035	0.0886	0.0886	0.0116	0.0061	0.0063	0.0288	0.0059	0.0167	0.1745
1	rs112466731	167825449	1.34	0.0395827626793828	3.18	0.355766254763284	0.331337817626322	0.0433073947657033	0.1221	0.0734	0.0054	0.0028	0.0204	0.0028	0.0029	0.016	0.1668	0.0145	0.019	0.0094	0.0832	0.0162	0.0074	0.0036	0.0033	0.0885	0.0881	0.0123	0.0062	0.0063	0.0286	0.0059	0.0166	0.1755
1	rs2071921	167825485	1.34	0.0395827626793828	3.18	0.355766254763284	0.339600384617035	0.0494364340385127	0.1221	0.0734	0.0054	0.0028	0.0204	0.0028	0.0029	0.016	0.1668	0.0145	0.019	0.0094	0.0832	0.0161	0.0074	0.0036	0.0033	0.0885	0.0881	0.0123	0.0062	0.0063	0.0286	0.0059	0.0166	0.1755
1	rs2071922	167825606	1.34	0.0395827626793828	3.18	0.355766254763284	0.298719422407224	0.0497400648701101	0.122	0.0735	0.0054	0.0028	0.0204	0.0028	0.0029	0.016	0.1665	0.0145	0.019	0.0093	0.083	0.0161	0.0072	0.0036	0.0034	0.0888	0.0882	0.0123	0.0062	0.0063	0.0285	0.0059	0.0166	0.1759
1	rs203812	167837285	1.34	0.0395827626793828	3.18	0.355766254763284	0.39676414725143	0.0278026392690001	0.1255	0.0756	0.0054	0.0027	0.0197	0.0026	0.0024	0.0162	0.167	0.0137	0.0187	0.0094	0.0812	0.0158	0.0069	0.0033	0.003	0.0899	0.0886	0.0117	0.0059	0.0059	0.0274	0.0056	0.0167	0.1765
1	rs75383572	167839679	1.34	0.0395827626793828	3.17	0.370859203571921	0.402978618360433	0.0293636850180866	0.1255	0.0758	0.0054	0.0027	0.0196	0.0026	0.0024	0.0162	0.1669	0.0136	0.0186	0.0094	0.0813	0.0158	0.007	0.0033	0.003	0.0893	0.0891	0.0116	0.0058	0.0058	0.0274	0.0056	0.0166	0.1768
1	rs77123494	167840107	1.34	0.0395827626793828	3.19	0.341098255896361	0.419710066171246	0.0383509435708614	0.1256	0.0759	0.0054	0.0026	0.0196	0.0026	0.0024	0.0162	0.1668	0.0136	0.0186	0.0094	0.0813	0.0157	0.007	0.0033	0.003	0.0893	0.0892	0.0115	0.0058	0.0058	0.0273	0.0056	0.0166	0.1769
1	rs10800332	167840193	1.34	0.0395827626793828	3.19	0.341098255896361	0.4330101782305	0.0428508550264692	0.1256	0.0759	0.0054	0.0026	0.0196	0.0026	0.0024	0.0162	0.1668	0.0135	0.0186	0.0094	0.0813	0.0157	0.007	0.0033	0.003	0.0893	0.0893	0.0115	0.0058	0.0058	0.0273	0.0056	0.0166	0.1769
1	rs6427113	167845787	1.34	0.0395827626793828	3.19	0.341098255896361	0.457563592815506	0.0441115188441802	0.1262	0.0762	0.0054	0.0025	0.0194	0.0025	0.0024	0.0164	0.166	0.0132	0.0186	0.0093	0.0815	0.0156	0.0066	0.0033	0.003	0.0903	0.0889	0.0114	0.0058	0.0056	0.0273	0.0055	0.0165	0.1777
1	rs203835	167846628	1.34	0.0395827626793828	3.19	0.341098255896361	0.467155897456548	0.0492546460826424	0.1262	0.0762	0.0054	0.0025	0.0194	0.0025	0.0024	0.0164	0.166	0.0132	0.0186	0.0093	0.0815	0.0156	0.0066	0.0033	0.003	0.0903	0.0888	0.0114	0.0058	0.0056	0.0273	0.0055	0.0165	0.1778
1	rs11807288	167848634	1.34	0.0395827626793828	3.2	0.326850259155197	0.463137165649922	0.0540756121789229	0.1254	0.0764	0.0055	0.0025	0.0192	0.0025	0.0026	0.016	0.1648	0.0133	0.0187	0.0094	0.083	0.0157	0.0066	0.0034	0.0032	0.0911	0.088	0.0112	0.0058	0.0057	0.0271	0.0056	0.0165	0.1781
1	rs203848	167849327	1.33	0.0470797710233837	3.23	0.286575202599778	0.470334090155122	0.0592209333887592	0.1252	0.0765	0.0055	0.0025	0.0192	0.0024	0.0027	0.0159	0.1644	0.0133	0.0187	0.0094	0.0834	0.0158	0.0066	0.0034	0.0033	0.0913	0.0878	0.0111	0.0059	0.0057	0.027	0.0056	0.0166	0.1782
1	rs61807002	167860921	1.33	0.0470797710233837	3.22	0.299593947381755	0.373812343388196	0.0703823905035144	0.126	0.0764	0.0055	0.0025	0.0191	0.0024	0.0032	0.0163	0.1649	0.0132	0.0188	0.009	0.0847	0.0156	0.0063	0.0034	0.0032	0.0919	0.0862	0.011	0.006	0.0056	0.0264	0.0055	0.0166	0.1773
1	rs16859886	167865871	1.33	0.0470797710233837	3.23	0.286575202599778	0.379402761756163	0.0784605750124373	0.1259	0.0768	0.0053	0.0025	0.019	0.0024	0.0034	0.0164	0.1644	0.0132	0.0187	0.0089	0.0857	0.0157	0.0062	0.0035	0.0032	0.092	0.0858	0.011	0.0061	0.0056	0.0263	0.0054	0.0166	0.1772
1	rs77094596	167868024	1.33	0.0470797710233837	3.23	0.286575202599778	0.38309785204637	0.0754615745563616	0.1258	0.077	0.0052	0.0025	0.019	0.0024	0.0035	0.0165	0.1643	0.0132	0.0187	0.0089	0.0857	0.0156	0.0061	0.0035	0.0032	0.0921	0.0859	0.011	0.0061	0.0056	0.0263	0.0054	0.0166	0.1771
1	rs116543016	167887020	1.33	0.0470797710233837	3.23	0.286575202599778	0.465266201934974	0.122682269843163	0.1255	0.0777	0.0047	0.0025	0.0188	0.0025	0.0038	0.0168	0.1636	0.0133	0.0188	0.0086	0.0858	0.0155	0.0059	0.0035	0.0033	0.0923	0.0867	0.0111	0.0061	0.0056	0.0262	0.0052	0.0165	0.1767
1	rs6427116	167892988	1.33	0.0470797710233837	3.23	0.286575202599778	0.474936488159503	0.126836312387972	0.1255	0.0777	0.0047	0.0025	0.0188	0.0025	0.0038	0.0168	0.1637	0.0133	0.0188	0.0086	0.0858	0.0155	0.0059	0.0035	0.0033	0.0922	0.0868	0.0111	0.0061	0.0056	0.0262	0.0052	0.0165	0.1766
1	rs12756673	167894290	1.33	0.0470797710233837	3.23	0.286575202599778	0.474813474852879	0.12426706791209	0.1255	0.0777	0.0047	0.0025	0.0188	0.0025	0.0038	0.0168	0.1637	0.0133	0.0188	0.0086	0.0858	0.0155	0.0059	0.0035	0.0033	0.0922	0.0868	0.0111	0.0061	0.0056	0.0262	0.0052	0.0165	0.1766
1	rs10489202	167903079	1.33	0.0470797710233837	3.22	0.299593947381755	0.480921194828134	0.125859462120879	0.1255	0.0778	0.0047	0.0025	0.0188	0.0025	0.0038	0.0168	0.1636	0.0133	0.0188	0.0086	0.0857	0.0155	0.0059	0.0035	0.0033	0.0922	0.0869	0.0111	0.0061	0.0056	0.0262	0.0053	0.0165	0.1767
1	rs74746493	167912965	1.33	0.0470797710233837	3.22	0.299593947381755	0.487751892792412	0.129245929711277	0.1254	0.0778	0.0047	0.0025	0.0188	0.0025	0.0039	0.0168	0.1635	0.0133	0.0188	0.0086	0.0856	0.0155	0.0059	0.0035	0.0033	0.0922	0.087	0.0111	0.006	0.0056	0.0262	0.0053	0.0165	0.1767
1	rs73024143	167921945	1.33	0.0470797710233837	3.22	0.299593947381755	0.511833333639893	0.130951656068962	0.1254	0.0779	0.0047	0.0025	0.0187	0.0025	0.0039	0.0168	0.1634	0.0133	0.0186	0.0086	0.0856	0.0154	0.0059	0.0035	0.0033	0.0923	0.0872	0.0112	0.006	0.0056	0.0262	0.0053	0.0166	0.1766
1	rs202268	167927339	1.33	0.0470797710233837	3.23	0.286575202599778	0.522406833001178	0.135297539177865	0.1254	0.078	0.0047	0.0025	0.0187	0.0025	0.0039	0.0168	0.1634	0.0133	0.0186	0.0086	0.0855	0.0154	0.0059	0.0035	0.0033	0.0923	0.0873	0.0112	0.006	0.0056	0.0262	0.0053	0.0166	0.1767
1	rs41322644	167940905	1.33	0.0470797710233837	3.23	0.286575202599778	0.505031827348103	0.133571041827139	0.1254	0.0779	0.0047	0.0025	0.0187	0.0025	0.0039	0.0168	0.1634	0.0133	0.0185	0.0086	0.0855	0.0154	0.0059	0.0035	0.0033	0.0923	0.0875	0.0112	0.006	0.0056	0.0261	0.0053	0.0166	0.1767
1	rs10489203	167941472	1.33	0.0470797710233837	3.23	0.286575202599778	0.504778410744721	0.133389780436249	0.1254	0.0779	0.0047	0.0025	0.0187	0.0025	0.0039	0.0168	0.1634	0.0133	0.0185	0.0086	0.0855	0.0154	0.0059	0.0035	0.0033	0.0923	0.0875	0.0112	0.006	0.0056	0.0261	0.0053	0.0166	0.1767
1	rs74477863	167951997	1.33	0.0470797710233837	3.24	0.273955600409011	0.512343606819906	0.141635488226856	0.1254	0.078	0.0047	0.0025	0.0187	0.0025	0.0039	0.0168	0.1634	0.0133	0.0185	0.0086	0.0854	0.0153	0.0059	0.0035	0.0035	0.0923	0.0876	0.0112	0.006	0.0056	0.0261	0.0053	0.0166	0.1767
1	rs73026149	167965670	1.33	0.0470797710233837	3.24	0.273955600409011	0.506490156165432	0.144051042137703	0.1254	0.078	0.0047	0.0025	0.0187	0.0025	0.0039	0.0168	0.1634	0.0133	0.0185	0.0086	0.0854	0.0152	0.0059	0.0035	0.0035	0.0923	0.0877	0.0112	0.006	0.0056	0.0261	0.0053	0.0166	0.1767
1	rs67600256	167972357	1.33	0.0470797710233837	3.24	0.273955600409011	0.489997506023895	0.144703912858457	0.1254	0.078	0.0047	0.0025	0.0187	0.0026	0.0038	0.0168	0.1634	0.0133	0.0185	0.0086	0.0854	0.0152	0.0059	0.0035	0.0035	0.0922	0.0877	0.0112	0.006	0.0056	0.0261	0.0053	0.0166	0.1767
1	rs78896011	167976111	1.33	0.0470797710233837	3.24	0.273955600409011	0.474137178376334	0.141728119479698	0.1254	0.078	0.0047	0.0025	0.0188	0.0026	0.0038	0.0168	0.1634	0.0132	0.0185	0.0085	0.0854	0.0152	0.0058	0.0035	0.0035	0.0922	0.0878	0.0112	0.006	0.0056	0.0261	0.0053	0.0166	0.1767
1	rs12728880	167976797	1.33	0.0470797710233837	3.24	0.273955600409011	0.470089241263231	0.147138196921556	0.1254	0.078	0.0046	0.0025	0.0189	0.0026	0.0038	0.0168	0.1634	0.0132	0.0185	0.0085	0.0854	0.0151	0.0058	0.0035	0.0035	0.0922	0.0879	0.0112	0.006	0.0056	0.0261	0.0053	0.0166	0.1767
1	rs7523124	167982510	1.33	0.0470797710233837	3.25	0.261729658797372	0.426859536707702	0.148266650591268	0.1255	0.0781	0.0046	0.0025	0.0189	0.0026	0.0037	0.0169	0.1633	0.0132	0.0185	0.0085	0.0853	0.0151	0.0058	0.0035	0.0035	0.0923	0.0879	0.0111	0.006	0.0056	0.0261	0.0053	0.0165	0.1768
1	rs202263	167991082	1.33	0.0470797710233837	3.25	0.261729658797372	0.397946794025112	0.154910747788584	0.1256	0.0782	0.0046	0.0025	0.0189	0.0026	0.0036	0.0169	0.1634	0.0132	0.0185	0.0085	0.0852	0.0151	0.0057	0.0035	0.0035	0.0923	0.088	0.0111	0.0061	0.0056	0.0261	0.0053	0.0165	0.1768
1	rs11558511	168013850	1.33	0.0470797710233837	3.26	0.249891789602986	0.372012724829462	0.147326056600099	0.1257	0.0782	0.0046	0.0025	0.0189	0.0026	0.0035	0.0169	0.1634	0.0131	0.0184	0.0084	0.085	0.0151	0.0057	0.0035	0.0035	0.0924	0.088	0.0111	0.0061	0.0056	0.026	0.0053	0.0165	0.1768
1	rs41271647	168014204	1.33	0.0470797710233837	3.26	0.249891789602986	0.370108878176067	0.147702035241836	0.1257	0.0782	0.0046	0.0025	0.0189	0.0026	0.0035	0.0169	0.1634	0.0131	0.0184	0.0084	0.0851	0.0151	0.0057	0.0035	0.0035	0.0924	0.0881	0.0111	0.0061	0.0056	0.026	0.0053	0.0165	0.1767
1	rs417427	168014532	1.33	0.0470797710233837	3.26	0.249891789602986	0.369837307028698	0.148266650591268	0.1257	0.0782	0.0046	0.0025	0.0189	0.0026	0.0035	0.0169	0.1634	0.0131	0.0184	0.0084	0.085	0.0151	0.0057	0.0035	0.0035	0.0925	0.0881	0.0111	0.0061	0.0056	0.026	0.0053	0.0165	0.1767
1	rs72699740	168032053	1.33	0.0470797710233837	3.26	0.249891789602986	0.336748191957411	0.138315494553987	0.1257	0.0783	0.0046	0.0026	0.0189	0.0027	0.0034	0.017	0.1635	0.0131	0.0184	0.0084	0.0848	0.015	0.0056	0.0035	0.0035	0.0924	0.0881	0.0111	0.0061	0.0056	0.026	0.0053	0.0165	0.1767
1	rs10489206	168041232	1.33	0.0470797710233837	3.26	0.249891789602986	0.320250781213576	0.137215233806753	0.1258	0.0784	0.0046	0.0026	0.0189	0.0027	0.0034	0.0171	0.1635	0.0131	0.0184	0.0084	0.0848	0.015	0.0056	0.0035	0.0034	0.0924	0.0881	0.0111	0.0061	0.0057	0.026	0.0053	0.0165	0.1767
1	rs72699741	168043883	1.33	0.0470797710233837	3.26	0.249891789602986	0.317986765658352	0.135935670048262	0.1258	0.0784	0.0046	0.0026	0.0189	0.0027	0.0033	0.0171	0.1635	0.0131	0.0184	0.0084	0.0848	0.015	0.0056	0.0035	0.0034	0.0924	0.0881	0.0111	0.0061	0.0057	0.026	0.0053	0.0165	0.1767
1	rs1051426	168054273	1.33	0.0470797710233837	3.26	0.249891789602986	0.312587554450339	0.129335498023477	0.1259	0.0786	0.0047	0.0026	0.0189	0.0027	0.0032	0.0171	0.1635	0.0131	0.0184	0.0085	0.0847	0.015	0.0056	0.0035	0.0034	0.0923	0.0881	0.0111	0.0061	0.0057	0.0259	0.0054	0.0165	0.1765
1	rs7525424	168062655	1.33	0.0470797710233837	3.25	0.261729658797372	0.315431077680907	0.124708639575844	0.1259	0.0788	0.0047	0.0027	0.019	0.0028	0.0031	0.0172	0.1636	0.013	0.0183	0.0085	0.0846	0.015	0.0056	0.0036	0.0034	0.0923	0.088	0.011	0.0061	0.0057	0.0259	0.0054	0.0166	0.1765
1	rs6427118	168069048	1.33	0.0470797710233837	3.26	0.249891789602986	0.326889521660522	0.120406618012422	0.126	0.0789	0.0048	0.0027	0.019	0.0028	0.0028	0.0172	0.1637	0.013	0.0183	0.0085	0.0845	0.0149	0.0056	0.0036	0.0034	0.0922	0.0878	0.011	0.0061	0.0056	0.0258	0.0054	0.0166	0.1767
1	rs2050175	168069660	1.33	0.0470797710233837	3.22	0.299593947381755	0.331594419950236	0.119448674213855	0.1261	0.0789	0.0048	0.0027	0.019	0.0028	0.0028	0.0172	0.1637	0.013	0.0183	0.0085	0.0845	0.0149	0.0056	0.0036	0.0034	0.0922	0.0878	0.011	0.0061	0.0056	0.0257	0.0054	0.0166	0.1767
1	rs3820401	168074753	1.33	0.0470797710233837	3.22	0.299593947381755	0.378852815375189	0.113932799670477	0.1262	0.0791	0.0049	0.0027	0.019	0.0029	0.0025	0.0173	0.1639	0.013	0.0183	0.0085	0.0845	0.0149	0.0056	0.0036	0.0034	0.0921	0.0876	0.0109	0.0061	0.0056	0.0257	0.0054	0.0166	0.1769
1	rs6667401	168091639	1.33	0.0470797710233837	3.22	0.299593947381755	0.370489248739692	0.109440447081731	0.1262	0.0793	0.005	0.0028	0.019	0.0032	0.0026	0.0175	0.1632	0.013	0.0182	0.0086	0.0849	0.0148	0.0057	0.0037	0.0035	0.0914	0.0869	0.0109	0.0061	0.0057	0.0254	0.0055	0.0165	0.1775
1	rs76976770	168096167	1.33	0.0470797710233837	3.21	0.313017210102667	0.361469144574572	0.12462027839919	0.1262	0.0792	0.005	0.0028	0.019	0.0032	0.0026	0.0175	0.1631	0.013	0.0182	0.0086	0.0849	0.0148	0.0057	0.0037	0.0034	0.0913	0.0868	0.0109	0.0061	0.0057	0.0253	0.0055	0.0165	0.1778
1	rs79143249	168099672	1.33	0.0470797710233837	3.21	0.313017210102667	0.361576496414591	0.120232232063049	0.1261	0.0791	0.005	0.0028	0.019	0.0033	0.0026	0.0176	0.1629	0.013	0.0182	0.0087	0.085	0.0148	0.0057	0.0037	0.0034	0.091	0.0868	0.0109	0.0061	0.0056	0.0252	0.0055	0.0165	0.1782
