## Supplementary Tab. 5 for "Sparse haplotype-based fine-scale local ancestry inference at scale reveals recent selection on immune responses": 304206_file06 (part 9 of 161)

Chromosome	rs_number	hg19_GRCh37_Position	LDAS_26pop	-log10(p_LDAS_26pop)	LDAS_5continent	-log10(p_LDAS_5continent)	-log10(p_AAS_26pop)	-log10(p_AAS_5continent)	prob_ACB	prob_ASW	prob_BEB	prob_CDX	prob_CEU	prob_CHB	prob_CHS	prob_CLM	prob_ESN	prob_FIN	prob_GBR	prob_GIH	prob_GWD	prob_IBS	prob_ITU	prob_JPT	prob_KHV	prob_LWK	prob_MSL	prob_MXL	prob_PEL	prob_PJL	prob_PUR	prob_STU	prob_TSI	prob_YRI
1	rs12072672	168102501	1.34	0.0395827626793828	3.21	0.313017210102667	0.365829960382045	0.120319413142363	0.126	0.079	0.0051	0.0028	0.0191	0.0033	0.0027	0.0176	0.1627	0.013	0.0181	0.0087	0.0851	0.0148	0.0057	0.0037	0.0034	0.0908	0.0868	0.0109	0.0061	0.0056	0.025	0.0055	0.0166	0.1785
1	rs6664903	168106716	1.34	0.0395827626793828	3.21	0.313017210102667	0.337835736733784	0.142191606047138	0.126	0.0791	0.0051	0.0028	0.0191	0.0033	0.0027	0.0178	0.1622	0.013	0.0181	0.0088	0.0858	0.0148	0.0058	0.0035	0.0033	0.0905	0.0867	0.0109	0.0061	0.0056	0.0249	0.0055	0.0167	0.1785
1	rs1569663	168107677	1.33	0.0470797710233837	3.21	0.313017210102667	0.323383892133169	0.128262199424977	0.126	0.0791	0.0052	0.0028	0.0191	0.0033	0.0027	0.0179	0.1621	0.0131	0.0181	0.0088	0.0859	0.0147	0.0059	0.0035	0.0033	0.0905	0.0867	0.0109	0.0061	0.0055	0.0249	0.0055	0.0166	0.1785
1	rs1406822	168108043	1.33	0.0470797710233837	3.21	0.313017210102667	0.322573817272391	0.121629979884351	0.126	0.0791	0.0052	0.0028	0.0191	0.0033	0.0027	0.0179	0.162	0.0131	0.0181	0.0089	0.0859	0.0147	0.0059	0.0035	0.0033	0.0905	0.0867	0.0109	0.0061	0.0055	0.0249	0.0055	0.0166	0.1784
1	rs2143415	168111495	1.33	0.0470797710233837	3.15	0.402339212139645	0.302473059028106	0.135388633198017	0.1259	0.0789	0.0052	0.0028	0.0192	0.0033	0.0027	0.018	0.1619	0.0132	0.0181	0.0089	0.0859	0.0147	0.0059	0.0035	0.0033	0.0905	0.0867	0.0108	0.0062	0.0055	0.0249	0.0055	0.0165	0.1785
1	rs2863767	168114688	1.34	0.0395827626793828	3.15	0.402339212139645	0.307434329687843	0.164385434173065	0.1258	0.0789	0.0052	0.0028	0.0192	0.0033	0.0027	0.018	0.1618	0.0132	0.0181	0.009	0.0859	0.0147	0.0059	0.0034	0.0033	0.0905	0.0867	0.0108	0.0062	0.0055	0.0249	0.0055	0.0165	0.1785
1	rs78267760	168129194	1.34	0.0395827626793828	3.15	0.402339212139645	0.320654155242708	0.205136415540656	0.1256	0.0788	0.0052	0.0029	0.0193	0.0033	0.0027	0.0181	0.1616	0.0133	0.0181	0.009	0.0859	0.0147	0.0059	0.0034	0.0033	0.0906	0.0868	0.0108	0.0063	0.0055	0.0248	0.0056	0.0165	0.1785
1	rs12097383	168138084	1.34	0.0395827626793828	3.15	0.402339212139645	0.325261264205877	0.194170386651712	0.1252	0.0785	0.0052	0.0029	0.0194	0.0033	0.0027	0.0181	0.1615	0.0133	0.018	0.009	0.0861	0.0147	0.006	0.0035	0.0033	0.0907	0.087	0.0107	0.0064	0.0054	0.0248	0.0056	0.0167	0.1781
1	rs2281016	168147892	1.34	0.0395827626793828	3.15	0.402339212139645	0.328419872058873	0.209260572369943	0.1248	0.0784	0.0052	0.0029	0.0195	0.0032	0.0027	0.0182	0.1618	0.0134	0.018	0.009	0.0861	0.0146	0.006	0.0035	0.0033	0.0908	0.087	0.0107	0.0064	0.0055	0.0249	0.0057	0.0166	0.178
1	rs1320992	168154454	1.34	0.0395827626793828	3.15	0.402339212139645	0.36951155599563	0.259984935510679	0.1251	0.0786	0.0052	0.0029	0.0195	0.0032	0.0027	0.0184	0.162	0.0133	0.018	0.0092	0.0859	0.0146	0.006	0.0034	0.0033	0.0908	0.0869	0.0106	0.0064	0.0054	0.0251	0.0057	0.0166	0.1773
1	rs16860177	168163060	1.34	0.0395827626793828	3.14	0.418735639412168	0.381937733728783	0.324205110345944	0.1254	0.0786	0.0051	0.0029	0.0195	0.0032	0.0027	0.0184	0.1618	0.0133	0.018	0.0092	0.0859	0.0146	0.006	0.0034	0.0033	0.0908	0.0868	0.0106	0.0064	0.0054	0.0251	0.0057	0.0166	0.1773
1	rs2072776	168169452	1.34	0.0395827626793828	3.14	0.418735639412168	0.403489223364576	0.403773384586784	0.1254	0.0786	0.0051	0.0029	0.0195	0.0032	0.0028	0.0184	0.1619	0.0133	0.018	0.0091	0.0859	0.0146	0.006	0.0034	0.0033	0.0908	0.0867	0.0106	0.0064	0.0054	0.0251	0.0057	0.0166	0.1773
1	rs4656571	168179537	1.35	0.0330775438811865	3.13	0.435575753324506	0.123483317414132	0.2803665557511	0.1258	0.0801	0.0063	0.004	0.0201	0.0046	0.0041	0.019	0.1595	0.0139	0.0178	0.0087	0.0839	0.0152	0.0066	0.0042	0.0043	0.0929	0.0804	0.0102	0.0076	0.0061	0.0253	0.0064	0.0168	0.1721
1	rs7551039	168181725	1.34	0.0395827626793828	3.13	0.435575753324506	0.159806863557942	0.277459056015846	0.1258	0.0804	0.0065	0.0042	0.0203	0.0049	0.0043	0.0191	0.159	0.014	0.0177	0.0086	0.0836	0.0154	0.0068	0.0043	0.0044	0.0932	0.0792	0.0102	0.0078	0.0061	0.0255	0.0065	0.0167	0.1711
1	rs1534889	168185939	1.34	0.0395827626793828	3.13	0.435575753324506	0.129466186394876	0.272595519357223	0.1258	0.0805	0.0066	0.0042	0.0203	0.0049	0.0043	0.0191	0.1589	0.014	0.0177	0.0085	0.0837	0.0154	0.0068	0.0043	0.0044	0.0932	0.0791	0.0101	0.0079	0.0061	0.0255	0.0065	0.0167	0.1713
1	rs12049577	168186174	1.34	0.0395827626793828	3.13	0.435575753324506	0.128622448968656	0.287617046972119	0.1258	0.0805	0.0066	0.0042	0.0203	0.0049	0.0043	0.0191	0.1589	0.014	0.0177	0.0085	0.0837	0.0154	0.0068	0.0043	0.0044	0.0932	0.0791	0.0101	0.0079	0.0061	0.0255	0.0065	0.0167	0.1713
1	rs12137008	168194902	1.34	0.0395827626793828	3.13	0.435575753324506	0.136897825284334	0.307542667944204	0.1258	0.0807	0.0066	0.0043	0.0204	0.0049	0.0045	0.0191	0.1588	0.014	0.0177	0.0085	0.0837	0.0154	0.0069	0.0042	0.0045	0.0933	0.0782	0.0101	0.008	0.0061	0.0255	0.0067	0.0166	0.1711
1	rs58386753	168211005	1.33	0.0470797710233837	3.13	0.435575753324506	0.126081543807276	0.250819328992232	0.1258	0.0808	0.0066	0.0043	0.0204	0.005	0.0045	0.0191	0.1588	0.014	0.0177	0.0085	0.0838	0.0154	0.0069	0.0042	0.0045	0.0934	0.0777	0.0101	0.0081	0.0061	0.0255	0.0068	0.0166	0.171
1	rs74843345	168214005	1.33	0.0470797710233837	3.14	0.418735639412168	0.124512763716078	0.235005566912277	0.1258	0.0808	0.0066	0.0043	0.0204	0.005	0.0045	0.0191	0.1588	0.014	0.0177	0.0085	0.0838	0.0154	0.0069	0.0042	0.0045	0.0934	0.0777	0.0101	0.0081	0.0061	0.0255	0.0068	0.0166	0.171
1	rs56206841	168215778	1.33	0.0470797710233837	3.14	0.418735639412168	0.115040825330213	0.198949632167087	0.1257	0.0808	0.0066	0.0043	0.0204	0.005	0.0046	0.0191	0.1588	0.014	0.0177	0.0085	0.0838	0.0154	0.007	0.0042	0.0045	0.0934	0.0776	0.0101	0.0081	0.0062	0.0255	0.0068	0.0167	0.171
1	rs12608	168221225	1.33	0.0470797710233837	3.13	0.435575753324506	0.112058792538599	0.192414099329676	0.1256	0.0807	0.0066	0.0043	0.0204	0.005	0.0046	0.0191	0.1588	0.014	0.0177	0.0085	0.0839	0.0154	0.007	0.0042	0.0045	0.0934	0.0776	0.0101	0.0081	0.0062	0.0255	0.0068	0.0167	0.1711
1	rs35742201	168236099	1.33	0.0470797710233837	3.13	0.435575753324506	0.097436381637183	0.170283492808381	0.1256	0.0807	0.0066	0.0043	0.0203	0.005	0.0046	0.0191	0.1589	0.0141	0.0177	0.0086	0.0839	0.0155	0.007	0.0042	0.0044	0.0937	0.0774	0.0101	0.0081	0.0063	0.0254	0.0068	0.0166	0.171
1	rs78458169	168236618	1.33	0.0470797710233837	3.13	0.435575753324506	0.0985299050406971	0.172464271924578	0.1256	0.0807	0.0066	0.0043	0.0203	0.005	0.0046	0.0191	0.1588	0.0141	0.0177	0.0086	0.0839	0.0155	0.007	0.0042	0.0044	0.0937	0.0774	0.0101	0.0081	0.0063	0.0254	0.0068	0.0166	0.1711
1	rs56168465	168237373	1.33	0.0470797710233837	3.14	0.418735639412168	0.101934642129695	0.191177626640573	0.1255	0.0807	0.0066	0.0043	0.0203	0.005	0.0046	0.0191	0.1588	0.0141	0.0177	0.0086	0.0839	0.0155	0.007	0.0043	0.0044	0.0937	0.0774	0.0101	0.0081	0.0063	0.0253	0.0068	0.0166	0.1711
1	rs1543311	168240499	1.33	0.0470797710233837	3.14	0.418735639412168	0.101076676380819	0.135753234436124	0.1253	0.0807	0.0066	0.0044	0.0203	0.0051	0.0046	0.019	0.1586	0.0141	0.0177	0.0087	0.0839	0.0155	0.007	0.0043	0.0044	0.0938	0.0776	0.0101	0.0081	0.0064	0.0252	0.0068	0.0167	0.1709
1	rs2049917	168241380	1.33	0.0470797710233837	3.14	0.418735639412168	0.102692350718842	0.13859106180516	0.1253	0.0807	0.0066	0.0044	0.0203	0.0051	0.0046	0.019	0.1586	0.0141	0.0177	0.0087	0.0839	0.0155	0.007	0.0043	0.0044	0.0938	0.0776	0.0101	0.0081	0.0064	0.0252	0.0068	0.0167	0.1709
1	rs12137063	168252981	1.33	0.0470797710233837	3.14	0.418735639412168	0.100017020754236	0.162143937391934	0.1249	0.0804	0.0067	0.0045	0.0203	0.0051	0.0046	0.0188	0.1585	0.0141	0.0177	0.0088	0.0842	0.0154	0.007	0.0045	0.0045	0.094	0.0776	0.0101	0.0081	0.0064	0.0252	0.0068	0.0167	0.1708
1	rs17561193	168259657	1.33	0.0470797710233837	3.14	0.418735639412168	0.0986830981547931	0.18057607191165	0.1245	0.0802	0.0067	0.0047	0.0204	0.0052	0.0047	0.0186	0.1583	0.0141	0.0178	0.0088	0.0843	0.0154	0.0071	0.0046	0.0045	0.0943	0.0777	0.0101	0.008	0.0066	0.0253	0.0069	0.0166	0.1707
1	rs7520743	168262299	1.33	0.0470797710233837	3.13	0.435575753324506	0.0952972476917756	0.143678453793877	0.1243	0.0801	0.0068	0.0049	0.0204	0.0052	0.0047	0.0184	0.1582	0.0142	0.0179	0.0089	0.0843	0.0153	0.0071	0.0047	0.0045	0.0945	0.0777	0.01	0.008	0.0066	0.0253	0.0069	0.0166	0.1706
1	rs7527071	168264123	1.32	0.055666547717423	3.13	0.435575753324506	0.0737739660434447	0.183816025136893	0.1222	0.0782	0.0071	0.0053	0.0207	0.0053	0.0051	0.018	0.1589	0.0141	0.0177	0.0088	0.0845	0.0154	0.0075	0.0051	0.0047	0.0961	0.0779	0.0098	0.0078	0.0069	0.0253	0.0072	0.0164	0.1701
1	rs2284767	168264158	1.32	0.055666547717423	3.13	0.435575753324506	0.0725077325129721	0.181283119146183	0.1222	0.0781	0.0071	0.0053	0.0207	0.0053	0.005	0.018	0.1589	0.0141	0.0177	0.0088	0.0845	0.0154	0.0075	0.0051	0.0047	0.0961	0.0779	0.0098	0.0077	0.0069	0.0253	0.0072	0.0164	0.1701
1	rs11589681	168266335	1.32	0.055666547717423	3.13	0.435575753324506	0.0591921378935287	0.148360828589878	0.1222	0.0779	0.0071	0.0051	0.0207	0.0053	0.0049	0.0179	0.1591	0.0141	0.0176	0.0087	0.0841	0.0155	0.0077	0.005	0.0047	0.0963	0.0783	0.0098	0.0077	0.0068	0.0256	0.0073	0.0163	0.1702
1	rs2072739	168270110	1.32	0.055666547717423	3.13	0.435575753324506	0.047528329230999	0.0979927276923974	0.1221	0.0775	0.0071	0.0048	0.0208	0.0052	0.0047	0.0178	0.1596	0.0141	0.0175	0.0087	0.0835	0.0155	0.0079	0.005	0.0046	0.0968	0.0789	0.0097	0.0076	0.0067	0.0259	0.0073	0.0162	0.1705
1	rs75380726	168272187	1.32	0.055666547717423	3.14	0.418735639412168	0.051387801579193	0.110535943064983	0.1217	0.077	0.0072	0.0048	0.0209	0.0053	0.0047	0.0177	0.1589	0.0141	0.0175	0.0087	0.0836	0.0156	0.0079	0.0051	0.0045	0.0978	0.0788	0.0098	0.0076	0.0067	0.0259	0.0074	0.0161	0.1703
1	rs4656579	168274201	1.32	0.055666547717423	3.14	0.418735639412168	0.066467759160101	0.122770114142008	0.1214	0.0767	0.0073	0.0048	0.021	0.0054	0.0047	0.0177	0.1584	0.0141	0.0175	0.0087	0.0837	0.0157	0.008	0.0053	0.0045	0.0985	0.0787	0.0098	0.0076	0.0067	0.0259	0.0073	0.0162	0.1703
1	rs2284765	168275535	1.32	0.055666547717423	3.15	0.402339212139645	0.101492094465126	0.155676690275074	0.1213	0.0767	0.0073	0.0048	0.021	0.0058	0.0048	0.0177	0.1583	0.0143	0.0175	0.0087	0.0836	0.0158	0.008	0.0054	0.0046	0.0984	0.0789	0.0098	0.0075	0.0068	0.0258	0.0073	0.0162	0.1698
1	rs2284764	168275953	1.32	0.055666547717423	3.15	0.402339212139645	0.13736669741761	0.197386881057741	0.1212	0.0769	0.0074	0.0046	0.021	0.0061	0.005	0.0177	0.1582	0.0144	0.0173	0.0088	0.0834	0.0158	0.008	0.0055	0.0047	0.0983	0.0793	0.0098	0.0074	0.0068	0.0258	0.0073	0.0161	0.1693
1	rs1008680	168285045	1.32	0.055666547717423	3.15	0.402339212139645	0.134567893460232	0.15798257461064	0.1205	0.0765	0.0074	0.0045	0.0211	0.0059	0.0048	0.0178	0.1589	0.0143	0.0168	0.0087	0.0835	0.0158	0.0077	0.0055	0.0044	0.0992	0.0802	0.0099	0.0073	0.0068	0.0257	0.0071	0.0161	0.1695
1	rs760577	168289686	1.32	0.055666547717423	3.15	0.402339212139645	0.126170699649891	0.159043458968422	0.1204	0.0763	0.0074	0.0046	0.0211	0.0059	0.0048	0.0178	0.1588	0.0142	0.0168	0.0088	0.0839	0.0159	0.0076	0.0055	0.0044	0.0991	0.0804	0.0099	0.0073	0.0068	0.0257	0.0071	0.0161	0.1695
1	rs34748513	168293016	1.32	0.055666547717423	3.14	0.418735639412168	0.123336678105469	0.157116455162201	0.1204	0.0764	0.0074	0.0046	0.0211	0.0059	0.0048	0.0178	0.1588	0.0142	0.0168	0.0088	0.0833	0.0159	0.0076	0.0055	0.0044	0.0994	0.0805	0.0097	0.0073	0.0068	0.0257	0.0071	0.016	0.1696
1	rs2300573	168294250	1.32	0.055666547717423	3.14	0.418735639412168	0.123424648960382	0.157886255595879	0.1204	0.0765	0.0074	0.0046	0.0211	0.0059	0.0048	0.0177	0.1588	0.0142	0.0168	0.0088	0.0833	0.0159	0.0076	0.0055	0.0044	0.0995	0.0806	0.0097	0.0073	0.0068	0.0257	0.0071	0.016	0.1696
1	rs6688030	168303543	1.32	0.055666547717423	3.15	0.402339212139645	0.115434565887241	0.164190091256066	0.1206	0.0764	0.0074	0.0045	0.0211	0.0059	0.0047	0.0177	0.1582	0.0142	0.0168	0.0089	0.0835	0.0159	0.0076	0.0054	0.0044	0.0994	0.081	0.0097	0.0073	0.0067	0.0257	0.0071	0.0159	0.1697
1	rs7512612	168308903	1.34	0.0395827626793828	3.17	0.370859203571921	0.0881988063355875	0.0434791527632045	0.1219	0.0705	0.0074	0.0039	0.0219	0.0051	0.0043	0.0179	0.1583	0.0145	0.0158	0.0094	0.0867	0.0168	0.0076	0.0041	0.0039	0.1046	0.0797	0.0094	0.0076	0.0059	0.0292	0.0077	0.016	0.1657
1	rs76198232	168309495	1.34	0.0395827626793828	3.17	0.370859203571921	0.0955473628757026	0.0163881225194082	0.1221	0.0704	0.0074	0.0038	0.0219	0.005	0.0042	0.0179	0.1584	0.0145	0.0158	0.0095	0.087	0.0168	0.0076	0.0041	0.0038	0.1045	0.0797	0.0094	0.0076	0.0059	0.0292	0.0077	0.0159	0.1654
1	rs17503031	168312652	1.34	0.0395827626793828	3.17	0.370859203571921	0.0930401251321128	0.0115287724297442	0.1223	0.0706	0.0073	0.0038	0.0219	0.005	0.0041	0.018	0.1585	0.0145	0.0158	0.0095	0.0872	0.0169	0.0076	0.0041	0.0038	0.1044	0.0798	0.0094	0.0076	0.0059	0.0293	0.0077	0.0159	0.1652
1	rs10489210	168312854	1.34	0.0395827626793828	3.17	0.370859203571921	0.0840272016487738	0.0108121575669651	0.1224	0.0706	0.0073	0.0038	0.0219	0.005	0.0041	0.018	0.1585	0.0145	0.0161	0.0096	0.0872	0.017	0.0076	0.0041	0.0037	0.1044	0.0798	0.0094	0.0076	0.0059	0.0293	0.0077	0.0159	0.1647
1	rs10489211	168313072	1.34	0.0395827626793828	3.18	0.355766254763284	0.0827870443784986	0.00934001547333486	0.1224	0.0706	0.0073	0.0038	0.0219	0.005	0.0041	0.018	0.1585	0.0146	0.0161	0.0096	0.0872	0.017	0.0076	0.0041	0.0037	0.1044	0.0797	0.0094	0.0076	0.0059	0.0293	0.0077	0.0159	0.1646
1	rs61152130	168313211	1.34	0.0395827626793828	3.18	0.355766254763284	0.0833597266380203	0.010665811130143	0.1223	0.0705	0.0073	0.0038	0.0219	0.005	0.0041	0.0181	0.1585	0.0146	0.0161	0.0096	0.0872	0.017	0.0076	0.0041	0.0037	0.1044	0.0797	0.0094	0.0076	0.0059	0.0293	0.0078	0.0159	0.1646
1	rs10800356	168327555	1.34	0.0395827626793828	3.19	0.341098255896361	0.087913525356915	0.00872416374101251	0.1222	0.0704	0.0074	0.0039	0.0219	0.005	0.0041	0.0182	0.1586	0.0146	0.0161	0.0097	0.0869	0.017	0.0077	0.0041	0.0038	0.1045	0.0797	0.0094	0.0076	0.0059	0.0293	0.0078	0.0158	0.1645
1	rs16860445	168334887	1.34	0.0395827626793828	3.19	0.341098255896361	0.114227848125109	0.00693683509615625	0.122	0.0703	0.0074	0.0039	0.0219	0.005	0.004	0.0182	0.1589	0.0146	0.0161	0.0098	0.0865	0.017	0.0077	0.0042	0.0038	0.1045	0.0797	0.0094	0.0077	0.0059	0.0296	0.0078	0.0158	0.1644
1	rs79339352	168336262	1.34	0.0395827626793828	3.2	0.326850259155197	0.121643411627424	0.0111377005746952	0.1218	0.0703	0.0074	0.0039	0.0219	0.005	0.004	0.0182	0.159	0.0146	0.0161	0.0098	0.0865	0.017	0.0077	0.0042	0.0038	0.1045	0.0798	0.0094	0.0077	0.0059	0.0295	0.0078	0.0158	0.1644
1	rs2268557	168337033	1.34	0.0395827626793828	3.2	0.326850259155197	0.122517458026362	0.0113474251115224	0.1217	0.0703	0.0074	0.004	0.0219	0.005	0.004	0.0182	0.1591	0.0146	0.0161	0.0098	0.0865	0.017	0.0077	0.0042	0.0038	0.1045	0.0798	0.0094	0.0077	0.0059	0.0294	0.0078	0.0157	0.1644
1	rs72701785	168341446	1.34	0.0395827626793828	3.21	0.313017210102667	0.125606692079122	0.0183999281530763	0.1218	0.0702	0.0074	0.004	0.0219	0.005	0.004	0.0182	0.1592	0.0147	0.0161	0.0099	0.0864	0.017	0.0077	0.0042	0.0039	0.1045	0.0799	0.0094	0.0076	0.0059	0.0294	0.0079	0.0156	0.1644
1	Affx-5723897	168343209	1.34	0.0395827626793828	3.21	0.313017210102667	0.128442082436539	0.0144234210990915	0.1221	0.07	0.0074	0.004	0.022	0.005	0.004	0.0183	0.1595	0.0147	0.016	0.0099	0.086	0.0169	0.0078	0.0041	0.0039	0.1046	0.0798	0.0094	0.0076	0.0059	0.0294	0.0079	0.0154	0.1644
1	rs10753773	168343349	1.34	0.0395827626793828	3.22	0.299593947381755	0.124778319163627	0.010989116418805	0.1221	0.0701	0.0073	0.0039	0.022	0.005	0.004	0.0183	0.1595	0.0147	0.016	0.0099	0.086	0.0169	0.0078	0.0041	0.0039	0.1046	0.0798	0.0094	0.0076	0.0059	0.0294	0.0079	0.0154	0.1644
1	rs78566182	168345985	1.34	0.0395827626793828	3.22	0.299593947381755	0.114816201735596	0.0284128298896512	0.122	0.0706	0.007	0.004	0.022	0.005	0.004	0.0185	0.1591	0.0147	0.0156	0.0097	0.0858	0.0169	0.0078	0.0042	0.0041	0.1047	0.0805	0.0091	0.0076	0.0059	0.0299	0.0077	0.0151	0.1642
1	rs6662194	168347129	1.34	0.0395827626793828	3.22	0.299593947381755	0.108500517446727	0.0184382608912496	0.1219	0.0708	0.0069	0.0041	0.0221	0.005	0.004	0.0186	0.1589	0.0147	0.0155	0.0096	0.0857	0.0168	0.0078	0.0042	0.0042	0.1048	0.0808	0.009	0.0077	0.0059	0.0301	0.0077	0.015	0.1641
1	rs2268551	168348728	1.34	0.0395827626793828	3.22	0.299593947381755	0.0997339098880588	0.0168619753089655	0.122	0.0709	0.0068	0.0041	0.0221	0.005	0.004	0.0187	0.1587	0.0147	0.0155	0.0095	0.0855	0.0168	0.0078	0.0043	0.0042	0.1048	0.081	0.0089	0.0077	0.0059	0.0303	0.0076	0.0149	0.164
1	rs76936487	168349226	1.34	0.0395827626793828	3.23	0.286575202599778	0.104721194126204	0.0168252886230051	0.122	0.0709	0.0068	0.0041	0.0221	0.005	0.004	0.0187	0.1588	0.0147	0.0155	0.0095	0.0855	0.0168	0.0078	0.0043	0.0042	0.1048	0.081	0.0089	0.0077	0.0059	0.0303	0.0076	0.0149	0.164
1	rs61801283	168353834	1.34	0.0395827626793828	3.24	0.273955600409011	0.101024823912523	0.0219632108936365	0.1222	0.071	0.0067	0.0041	0.022	0.005	0.004	0.0187	0.159	0.0146	0.0154	0.0094	0.0855	0.0168	0.0077	0.0044	0.0043	0.1048	0.0813	0.0087	0.0078	0.0059	0.0304	0.0076	0.0147	0.1637
1	rs12035897	168356750	1.34	0.0395827626793828	3.24	0.273955600409011	0.0999912626608414	0.0306704717898915	0.1225	0.0712	0.0066	0.0042	0.0219	0.005	0.0039	0.0187	0.1593	0.0145	0.0153	0.0092	0.0857	0.0168	0.0075	0.0045	0.0043	0.1048	0.0818	0.0085	0.0079	0.0059	0.0306	0.0075	0.0145	0.1633
1	rs2268546	168357041	1.34	0.0395827626793828	3.25	0.261729658797372	0.0971831699996141	0.0282714654507171	0.1226	0.0713	0.0066	0.0042	0.0219	0.005	0.004	0.0188	0.1596	0.0145	0.0153	0.0092	0.0858	0.0168	0.0075	0.0045	0.0043	0.1041	0.0818	0.0085	0.0079	0.0059	0.0306	0.0075	0.0145	0.1634
1	rs12039775	168360688	1.35	0.0330775438811865	3.24	0.273955600409011	0.120224004202054	0.0414381110616784	0.1225	0.0711	0.0065	0.0042	0.0219	0.0051	0.0039	0.0187	0.1596	0.0145	0.0152	0.0091	0.0863	0.0168	0.0074	0.0045	0.0043	0.1042	0.0818	0.0084	0.0078	0.0058	0.0308	0.0075	0.0144	0.1636
1	rs2255438	168361867	1.35	0.0330775438811865	3.24	0.273955600409011	0.126855499061475	0.047155529622295	0.1222	0.0712	0.0065	0.0041	0.0219	0.0051	0.0039	0.0187	0.1599	0.0144	0.0152	0.009	0.0865	0.0168	0.0074	0.0045	0.0042	0.1042	0.0815	0.0084	0.0078	0.0058	0.0307	0.0075	0.0143	0.1642
1	rs73023419	168362758	1.35	0.0330775438811865	3.24	0.273955600409011	0.140200148100708	0.0754615745563616	0.1222	0.0712	0.0064	0.0041	0.0218	0.0051	0.0039	0.0187	0.1598	0.0144	0.0152	0.009	0.0865	0.0168	0.0074	0.0044	0.0043	0.1042	0.0816	0.0083	0.0078	0.0058	0.0307	0.0074	0.0143	0.1642
1	rs112365047	168363494	1.35	0.0330775438811865	3.25	0.261729658797372	0.155258441833326	0.0908466920878404	0.1223	0.0713	0.0064	0.0042	0.0218	0.0052	0.0039	0.0187	0.1597	0.0144	0.0152	0.009	0.0865	0.0168	0.0074	0.0044	0.0043	0.104	0.0816	0.0083	0.0078	0.0058	0.0307	0.0074	0.0143	0.1642
1	rs80331278	168366947	1.35	0.0330775438811865	3.26	0.249891789602986	0.167196038962512	0.0999341173109123	0.1223	0.0714	0.0064	0.0042	0.0218	0.0052	0.0039	0.0188	0.1596	0.0143	0.0152	0.009	0.0867	0.0168	0.0074	0.0043	0.0043	0.1038	0.0816	0.0083	0.0078	0.0058	0.0308	0.0074	0.0143	0.1641
1	rs12072531	168368113	1.35	0.0330775438811865	3.27	0.2384362992664	0.159909578894216	0.0836145153789776	0.1223	0.0715	0.0063	0.0042	0.0219	0.0053	0.0039	0.0188	0.1595	0.0143	0.0151	0.0089	0.0869	0.0169	0.0074	0.0042	0.0043	0.1036	0.0817	0.0082	0.0078	0.0059	0.0308	0.0075	0.0144	0.1639
1	rs2268545	168369018	1.35	0.0330775438811865	3.27	0.2384362992664	0.169206602560607	0.154719472733472	0.122	0.0718	0.0063	0.0045	0.0219	0.0056	0.0042	0.0191	0.1583	0.0143	0.0152	0.0086	0.0882	0.0172	0.0074	0.0041	0.0045	0.1028	0.0827	0.008	0.0081	0.0058	0.031	0.0075	0.0145	0.1621
1	rs2268544	168370260	1.35	0.0330775438811865	3.27	0.2384362992664	0.145484933894909	0.19272363959309	0.1215	0.0715	0.0063	0.0045	0.0221	0.0058	0.0043	0.0195	0.1557	0.0143	0.0152	0.0079	0.0886	0.0176	0.0076	0.0043	0.0047	0.1026	0.0832	0.0079	0.0081	0.0062	0.0313	0.0076	0.0146	0.1625
1	rs1407948	168372859	1.36	0.0274689319808498	3.27	0.2384362992664	0.223735738330002	0.338655782682718	0.1216	0.072	0.0061	0.0044	0.0223	0.0058	0.0042	0.0195	0.1551	0.0144	0.0153	0.0071	0.089	0.0182	0.0079	0.0045	0.0046	0.1028	0.0823	0.0076	0.0082	0.0066	0.032	0.0079	0.0137	0.1627
1	rs12406610	168378160	1.35	0.0330775438811865	3.27	0.2384362992664	0.423364488693877	0.322867444700443	0.1222	0.0726	0.006	0.0042	0.0228	0.0056	0.0043	0.0193	0.1549	0.0143	0.0154	0.0061	0.0893	0.0187	0.0079	0.0047	0.0044	0.1017	0.0815	0.0077	0.0082	0.007	0.0329	0.0082	0.0128	0.1632
1	rs74769532	168379429	1.35	0.0330775438811865	3.27	0.2384362992664	0.406901547579558	0.286443794630137	0.1223	0.0726	0.006	0.0042	0.0228	0.0056	0.0043	0.0193	0.1549	0.0142	0.0154	0.0062	0.0891	0.0187	0.0079	0.0047	0.0044	0.1017	0.0816	0.0077	0.0081	0.007	0.0328	0.0082	0.0128	0.1632
1	rs2300566	168382739	1.35	0.0330775438811865	3.27	0.2384362992664	0.350975218602373	0.292442589675527	0.122	0.0731	0.006	0.0041	0.0228	0.0053	0.0043	0.0192	0.1555	0.0142	0.0153	0.0061	0.0893	0.0187	0.0078	0.0047	0.0044	0.1008	0.082	0.0077	0.0081	0.007	0.033	0.0083	0.0127	0.1633
1	rs2300565	168386785	1.34	0.0395827626793828	3.27	0.2384362992664	0.297845536385653	0.301451419550361	0.1218	0.0735	0.006	0.0041	0.0228	0.005	0.0043	0.0191	0.1558	0.0142	0.0153	0.006	0.0899	0.0187	0.0077	0.0046	0.0044	0.1	0.082	0.0077	0.0081	0.007	0.033	0.0084	0.0127	0.1634
1	rs61801285	168388188	1.34	0.0395827626793828	3.27	0.2384362992664	0.29639208309936	0.300142419931061	0.1218	0.0736	0.006	0.0041	0.0228	0.005	0.0043	0.0191	0.1558	0.0142	0.0153	0.006	0.0899	0.0187	0.0077	0.0046	0.0043	0.0999	0.082	0.0077	0.008	0.007	0.0331	0.0084	0.0127	0.1635
1	rs12691501	168389917	1.34	0.0395827626793828	3.27	0.2384362992664	0.288751956545341	0.276066770175467	0.1218	0.0737	0.006	0.0041	0.0228	0.005	0.0043	0.0191	0.1559	0.0142	0.0153	0.006	0.09	0.0187	0.0077	0.0046	0.0043	0.0998	0.0819	0.0076	0.0081	0.007	0.0331	0.0084	0.0127	0.1635
1	rs78478251	168404548	1.34	0.0395827626793828	3.28	0.227357389834261	0.227195854884048	0.214373701007763	0.1215	0.0739	0.006	0.004	0.0227	0.0048	0.0043	0.0189	0.156	0.0141	0.0154	0.0061	0.0903	0.0188	0.0077	0.0045	0.0042	0.1	0.0819	0.0077	0.008	0.0071	0.033	0.0084	0.0126	0.164
1	rs1407955	168405206	1.34	0.0395827626793828	3.28	0.227357389834261	0.222616538182482	0.191486491249225	0.1215	0.074	0.006	0.004	0.0227	0.0048	0.0043	0.0188	0.156	0.0141	0.0154	0.0061	0.0902	0.0188	0.0078	0.0045	0.0042	0.1001	0.0819	0.0077	0.008	0.0071	0.033	0.0084	0.0126	0.164
1	rs111414961	168406710	1.34	0.0395827626793828	3.28	0.227357389834261	0.276768094757621	0.289967923990191	0.1208	0.0748	0.006	0.0039	0.023	0.0047	0.0043	0.0187	0.1556	0.0143	0.0158	0.0061	0.0907	0.0191	0.0078	0.0044	0.0042	0.0987	0.0816	0.0075	0.0078	0.0069	0.0335	0.0084	0.0127	0.1643
1	rs742263	168408076	1.31	0.0654431371829849	3.28	0.227357389834261	0.469660905040736	0.29385954252709	0.1193	0.0763	0.0062	0.0038	0.0235	0.0044	0.0043	0.0187	0.1549	0.0146	0.0166	0.0059	0.0922	0.0196	0.0077	0.0042	0.0041	0.0959	0.0812	0.0073	0.0076	0.0066	0.0347	0.0085	0.0128	0.1649
1	rs858106	168408378	1.31	0.0654431371829849	3.28	0.227357389834261	0.462711930383369	0.305627763977358	0.1192	0.0763	0.0062	0.0038	0.0234	0.0044	0.0043	0.0187	0.1549	0.0146	0.0166	0.0059	0.0923	0.0197	0.0078	0.0042	0.0041	0.0959	0.0812	0.0072	0.0076	0.0067	0.0347	0.0085	0.0129	0.1648
1	rs12145436	168408546	1.31	0.0654431371829849	3.28	0.227357389834261	0.454247337335601	0.300499250035185	0.1192	0.0763	0.0062	0.0038	0.0234	0.0044	0.0043	0.0187	0.1549	0.0146	0.0166	0.0059	0.0923	0.0197	0.0078	0.0042	0.0041	0.0959	0.0811	0.0072	0.0076	0.0067	0.0347	0.0085	0.0129	0.1649
1	rs115514202	168409171	1.31	0.0654431371829849	3.28	0.227357389834261	0.480240689906598	0.344462301873044	0.119	0.0763	0.0062	0.0038	0.0234	0.0044	0.0043	0.0187	0.1549	0.0146	0.0166	0.0059	0.0925	0.0197	0.0077	0.0041	0.0041	0.0959	0.081	0.0072	0.0076	0.0067	0.0347	0.0085	0.0129	0.1648
1	rs2025340	168411970	1.31	0.0654431371829849	3.31	0.196320630125924	0.504398400212609	0.310782146355077	0.1184	0.0764	0.0062	0.0038	0.0235	0.0044	0.0042	0.0189	0.155	0.0147	0.0166	0.0058	0.093	0.0198	0.0076	0.0041	0.0041	0.0959	0.0811	0.0072	0.0076	0.0067	0.0347	0.0087	0.0129	0.1645
1	rs2268539	168412113	1.31	0.0654431371829849	3.32	0.186688027238402	0.494880069136474	0.275834932290775	0.1184	0.0764	0.0062	0.0038	0.0235	0.0044	0.0042	0.0189	0.1549	0.0147	0.0166	0.0058	0.0931	0.0198	0.0076	0.0041	0.0041	0.0959	0.0811	0.0072	0.0076	0.0067	0.0348	0.0087	0.0129	0.1645
1	rs909760	168412982	1.31	0.0654431371829849	3.32	0.186688027238402	0.479437058878789	0.250931850883349	0.1182	0.0764	0.0062	0.0038	0.0236	0.0043	0.0042	0.019	0.1548	0.0147	0.0166	0.0058	0.0934	0.0198	0.0076	0.0041	0.0041	0.0959	0.0809	0.0072	0.0075	0.0067	0.0348	0.0087	0.0129	0.1646
1	rs74231865	168414409	1.31	0.0654431371829849	3.32	0.186688027238402	0.473768486800794	0.252396086480084	0.1178	0.0765	0.0064	0.0039	0.0236	0.0043	0.0043	0.0189	0.1547	0.0148	0.0165	0.0058	0.0939	0.0198	0.0075	0.004	0.004	0.0959	0.081	0.0071	0.0074	0.0067	0.0347	0.0086	0.0129	0.1649
1	rs858102	168417630	1.3	0.0765109106342586	3.32	0.186688027238402	0.489872619101996	0.171570966297997	0.1165	0.0765	0.0068	0.0039	0.0237	0.0043	0.0044	0.0187	0.1544	0.0149	0.0164	0.0058	0.0951	0.02	0.0074	0.0041	0.0039	0.0956	0.0811	0.0071	0.0073	0.0066	0.0348	0.0085	0.013	0.1653
1	rs11578227	168418535	1.3	0.0765109106342586	3.32	0.186688027238402	0.506997873373708	0.2105350213719	0.1163	0.0767	0.0068	0.0039	0.0236	0.0042	0.0043	0.0187	0.1545	0.0149	0.0164	0.0058	0.0952	0.02	0.0074	0.0041	0.0039	0.0955	0.0811	0.0071	0.0072	0.0066	0.0347	0.0085	0.013	0.1655
1	rs56138438	168430356	1.3	0.0765109106342586	3.33	0.177401503992083	0.562119007100172	0.166834099254973	0.1156	0.0773	0.0068	0.0036	0.0237	0.0041	0.0043	0.0186	0.1549	0.0148	0.0163	0.0057	0.0957	0.0199	0.0073	0.004	0.0038	0.0951	0.0812	0.007	0.0072	0.0065	0.0346	0.0084	0.0131	0.1662
1	rs11582430	168437177	1.29	0.0889718392940509	3.34	0.168454672892635	0.568870706389753	0.172166323934022	0.1153	0.0777	0.0068	0.0035	0.0238	0.004	0.0042	0.0186	0.1552	0.0148	0.0162	0.0057	0.096	0.0199	0.0073	0.004	0.0038	0.0948	0.0812	0.007	0.0071	0.0065	0.0346	0.0083	0.0131	0.1667
1	rs74754980	168437602	1.29	0.0889718392940509	3.34	0.168454672892635	0.562185670593824	0.160784872734272	0.1152	0.0778	0.0068	0.0035	0.0238	0.004	0.0042	0.0186	0.1552	0.0148	0.0162	0.0057	0.096	0.0199	0.0073	0.004	0.0038	0.0948	0.0812	0.007	0.0071	0.0065	0.0346	0.0083	0.0131	0.1667
1	rs10918897	168438268	1.29	0.0889718392940509	3.34	0.168454672892635	0.552029304132273	0.148926348600194	0.1152	0.0777	0.0068	0.0035	0.0239	0.004	0.0042	0.0185	0.1553	0.0147	0.0162	0.0057	0.0961	0.02	0.0073	0.004	0.0037	0.0948	0.0812	0.007	0.0071	0.0066	0.0346	0.0083	0.0132	0.1668
1	rs1737168	168443178	1.29	0.0889718392940509	3.34	0.168454672892635	0.62380958529073	0.136940671652922	0.1146	0.0785	0.0067	0.0034	0.024	0.0041	0.0042	0.0183	0.1555	0.0149	0.0162	0.0055	0.0967	0.0202	0.0074	0.004	0.0038	0.0945	0.081	0.007	0.0072	0.0067	0.0346	0.0082	0.0131	0.1662
1	rs78275331	168450441	1.28	0.102927797709035	3.34	0.168454672892635	0.758556618143384	0.171570966297997	0.1142	0.0789	0.0067	0.0031	0.0241	0.0038	0.004	0.0179	0.1568	0.0153	0.0165	0.0054	0.097	0.0204	0.007	0.0035	0.0037	0.0946	0.0814	0.0067	0.0071	0.0067	0.0347	0.0082	0.013	0.1658
1	rs6671170	168451842	1.28	0.102927797709035	3.34	0.168454672892635	0.752078343089577	0.156443977835024	0.1141	0.0789	0.0067	0.003	0.0241	0.0038	0.004	0.0179	0.157	0.0153	0.0166	0.0054	0.0971	0.0205	0.0069	0.0034	0.0037	0.0946	0.0815	0.0067	0.0071	0.0067	0.0347	0.0082	0.013	0.1658
1	rs72703783	168453149	1.28	0.102927797709035	3.34	0.168454672892635	0.819445043227128	0.13194296061607	0.1146	0.0796	0.0068	0.0028	0.0243	0.0036	0.0039	0.0177	0.1569	0.0153	0.0167	0.0055	0.0972	0.0208	0.007	0.0032	0.0038	0.0946	0.0809	0.0069	0.007	0.0069	0.0348	0.0083	0.013	0.1649
1	rs10918904	168453205	1.28	0.102927797709035	3.33	0.177401503992083	0.770739981077493	0.123914232541766	0.1146	0.0797	0.0068	0.0028	0.0243	0.0036	0.0039	0.0178	0.1569	0.0153	0.0167	0.0055	0.0971	0.0208	0.007	0.0032	0.0038	0.0945	0.0812	0.0069	0.007	0.0069	0.0342	0.0082	0.013	0.1651
1	rs10918906	168453428	1.28	0.102927797709035	3.33	0.177401503992083	0.716401497458817	0.104934992509579	0.1143	0.0797	0.0068	0.0028	0.0242	0.0036	0.0039	0.018	0.1568	0.0155	0.0169	0.0055	0.097	0.0207	0.007	0.0032	0.0037	0.0948	0.0813	0.0071	0.007	0.0069	0.0341	0.0082	0.0128	0.165
1	rs11588127	168453455	1.28	0.102927797709035	3.34	0.168454672892635	0.728583788590266	0.10818162256468	0.1142	0.0796	0.0067	0.0028	0.0243	0.0036	0.0038	0.018	0.1569	0.0155	0.0169	0.0055	0.097	0.0207	0.007	0.0032	0.0037	0.0949	0.0813	0.0071	0.007	0.0069	0.0342	0.0082	0.0128	0.165
1	rs61801304	168453732	1.28	0.102927797709035	3.34	0.168454672892635	0.754895306850609	0.119101046523884	0.114	0.0799	0.0067	0.0028	0.0243	0.0036	0.0038	0.018	0.1569	0.0154	0.0169	0.0055	0.097	0.0207	0.007	0.0032	0.0037	0.0951	0.0814	0.0072	0.007	0.0068	0.0341	0.0082	0.0126	0.1648
1	rs76979145	168457599	1.28	0.102927797709035	3.33	0.177401503992083	0.683390255916029	0.132756080473804	0.114	0.0803	0.0067	0.0027	0.0246	0.0036	0.0038	0.0181	0.1575	0.0149	0.0171	0.0053	0.0972	0.0204	0.0069	0.0031	0.0036	0.0951	0.0821	0.0071	0.0072	0.007	0.0342	0.0078	0.0125	0.164
1	rs12089006	168461368	1.28	0.102927797709035	3.33	0.177401503992083	0.668661844181349	0.111296809245489	0.114	0.0804	0.0067	0.0027	0.0246	0.0036	0.0038	0.0181	0.1575	0.0149	0.0171	0.0053	0.0973	0.0204	0.0069	0.0031	0.0036	0.095	0.0822	0.0071	0.0072	0.0071	0.0342	0.0078	0.0124	0.1639
1	rs12741967	168464059	1.27	0.118479912290321	3.33	0.177401503992083	0.622620849389118	0.0987998293315967	0.1139	0.0804	0.0067	0.0027	0.0247	0.0036	0.0038	0.0179	0.1576	0.0148	0.0172	0.0053	0.0974	0.0203	0.0069	0.003	0.0035	0.0948	0.0824	0.0073	0.0072	0.0071	0.0343	0.0077	0.0124	0.1637
1	rs2031207	168465856	1.27	0.118479912290321	3.33	0.177401503992083	0.622690746281771	0.0988806819688679	0.1139	0.0804	0.0067	0.0027	0.0247	0.0036	0.0038	0.0179	0.1576	0.0148	0.0172	0.0053	0.0974	0.0203	0.0069	0.003	0.0035	0.0948	0.0824	0.0073	0.0072	0.0071	0.0343	0.0077	0.0124	0.1637
1	rs112892476	168471644	1.27	0.118479912290321	3.33	0.177401503992083	0.620455829121695	0.0992853330339098	0.114	0.0804	0.0067	0.0027	0.0247	0.0036	0.0038	0.0179	0.1575	0.0148	0.0172	0.0053	0.0974	0.0203	0.0069	0.003	0.0035	0.0948	0.0824	0.0073	0.0072	0.0071	0.0343	0.0077	0.0124	0.1637
1	rs7536740	168472921	1.27	0.118479912290321	3.33	0.177401503992083	0.620455829121695	0.0994473743104156	0.114	0.0804	0.0067	0.0027	0.0247	0.0036	0.0038	0.0179	0.1575	0.0148	0.0172	0.0053	0.0974	0.0203	0.0069	0.003	0.0035	0.0948	0.0824	0.0073	0.0072	0.0071	0.0343	0.0077	0.0124	0.1637
1	rs4656597	168474310	1.27	0.118479912290321	3.33	0.177401503992083	0.616692763548399	0.0992853330339098	0.114	0.0804	0.0067	0.0027	0.0247	0.0036	0.0038	0.0179	0.1575	0.0148	0.0172	0.0053	0.0974	0.0203	0.0069	0.003	0.0035	0.0948	0.0824	0.0073	0.0072	0.0071	0.0342	0.0077	0.0124	0.1637
1	rs10918912	168475194	1.27	0.118479912290321	3.33	0.177401503992083	0.616623176223949	0.0987190025728673	0.114	0.0804	0.0067	0.0027	0.0247	0.0036	0.0038	0.0179	0.1575	0.0148	0.0172	0.0053	0.0974	0.0203	0.0069	0.003	0.0035	0.0948	0.0824	0.0073	0.0072	0.0071	0.0342	0.0077	0.0124	0.1637
1	rs10127711	168483806	1.27	0.118479912290321	3.33	0.177401503992083	0.637307236271079	0.0783868612179857	0.1141	0.0804	0.0067	0.0027	0.0246	0.0036	0.0038	0.0179	0.1577	0.0148	0.0172	0.0053	0.0976	0.0202	0.0069	0.003	0.0034	0.0947	0.0828	0.0073	0.0072	0.0071	0.0342	0.0077	0.0122	0.1636
1	rs1323531	168491484	1.28	0.102927797709035	3.33	0.177401503992083	0.642473717265065	0.0791252688413024	0.114	0.0804	0.0067	0.0027	0.0245	0.0036	0.0038	0.0179	0.1577	0.0148	0.0173	0.0053	0.0977	0.0201	0.0069	0.003	0.0033	0.0946	0.0828	0.0073	0.0072	0.0071	0.0342	0.0078	0.0122	0.1636
1	rs76136606	168497028	1.27	0.118479912290321	3.31	0.196320630125924	0.741083463334352	0.066618092830441	0.1138	0.0805	0.0067	0.0027	0.0241	0.0038	0.004	0.0179	0.1579	0.0148	0.0174	0.0053	0.0983	0.0199	0.0069	0.0031	0.0031	0.094	0.0828	0.0073	0.0074	0.0069	0.034	0.0083	0.0124	0.1636
1	rs78663305	168497741	1.27	0.118479912290321	3.29	0.21664916022799	0.753524315563428	0.058632100491538	0.1138	0.0805	0.0067	0.0027	0.024	0.0038	0.004	0.0179	0.1579	0.0148	0.0174	0.0054	0.0984	0.0199	0.0069	0.0031	0.003	0.094	0.0828	0.0073	0.0074	0.0069	0.034	0.0083	0.0125	0.1636
1	rs72703796	168500034	1.27	0.118479912290321	3.3	0.2063056077908	0.807952206489305	0.0593521258112914	0.1137	0.0805	0.0067	0.0026	0.024	0.0038	0.004	0.0179	0.158	0.0148	0.0174	0.0053	0.0986	0.0199	0.0068	0.0031	0.003	0.0938	0.0828	0.0072	0.0074	0.0069	0.034	0.0084	0.0124	0.1637
1	rs72705805	168505546	1.26	0.135727966888585	3.29	0.21664916022799	0.930797011278925	0.0476914650292326	0.1136	0.0805	0.0067	0.0026	0.024	0.0038	0.004	0.0179	0.1581	0.0148	0.0174	0.0053	0.0989	0.0199	0.0066	0.003	0.0028	0.0936	0.0829	0.0072	0.0074	0.0069	0.034	0.0086	0.0124	0.1639
1	rs4282797	168511284	1.26	0.135727966888585	3.29	0.21664916022799	0.961163465898056	0.0336686125553273	0.1136	0.0805	0.0067	0.0026	0.0239	0.0038	0.004	0.0179	0.1582	0.0148	0.0174	0.0054	0.099	0.0199	0.0066	0.003	0.0028	0.0935	0.0829	0.0072	0.0074	0.007	0.034	0.0086	0.0124	0.1639
1	rs475361	168513407	1.26	0.135727966888585	3.29	0.21664916022799	0.937807343675085	0.0163519484473983	0.1136	0.0805	0.0068	0.0025	0.0239	0.0038	0.0039	0.0179	0.1583	0.0148	0.0174	0.0055	0.0993	0.0197	0.0066	0.003	0.0027	0.0941	0.0831	0.0072	0.0073	0.0073	0.0336	0.0087	0.0123	0.1632
1	rs61801343	168520054	1.27	0.118479912290321	3.29	0.21664916022799	1.03699262330622	0.0573325947688789	0.1147	0.0802	0.0063	0.0026	0.0239	0.004	0.0041	0.018	0.1606	0.015	0.0173	0.0054	0.0987	0.0196	0.006	0.0032	0.0027	0.0938	0.0822	0.0072	0.0074	0.0071	0.0338	0.0084	0.0122	0.1626
1	rs77173918	168520741	1.27	0.118479912290321	3.29	0.21664916022799	1.04231137800757	0.0682804632597533	0.1148	0.0802	0.0062	0.0026	0.0239	0.004	0.0041	0.018	0.1608	0.0151	0.0173	0.0054	0.0985	0.0195	0.0059	0.0032	0.0027	0.0938	0.0822	0.0072	0.0074	0.007	0.0338	0.0084	0.0122	0.1626
1	rs12049040	168521615	1.27	0.118479912290321	3.29	0.21664916022799	1.0690694449034	0.0785343170470082	0.1149	0.0802	0.0061	0.0026	0.0239	0.004	0.0041	0.018	0.161	0.0151	0.0173	0.0054	0.0985	0.0195	0.0058	0.0032	0.0027	0.0938	0.0821	0.0072	0.0074	0.007	0.0339	0.0084	0.0122	0.1626
1	rs1024177	168526715	1.27	0.118479912290321	3.29	0.21664916022799	1.06668969842396	0.0902998883975837	0.1149	0.0802	0.0061	0.0026	0.0239	0.0039	0.0041	0.018	0.1611	0.0152	0.0174	0.0054	0.0985	0.0195	0.0058	0.0032	0.0027	0.0936	0.0823	0.0072	0.0073	0.007	0.034	0.0083	0.0122	0.1626
1	rs116368363	168533982	1.27	0.118479912290321	3.29	0.21664916022799	0.912457919811046	0.144330712889343	0.115	0.0804	0.0061	0.0026	0.0238	0.0038	0.0039	0.018	0.1616	0.0152	0.0175	0.0054	0.0984	0.0195	0.0057	0.0031	0.0027	0.0926	0.0828	0.0074	0.0075	0.0067	0.0342	0.0083	0.0126	0.162
1	rs78555500	168534609	1.27	0.118479912290321	3.29	0.21664916022799	0.90651613614656	0.14638762377519	0.115	0.0804	0.0061	0.0026	0.0238	0.0038	0.0039	0.018	0.1617	0.0152	0.0175	0.0054	0.0983	0.0195	0.0057	0.0031	0.0027	0.0925	0.0828	0.0074	0.0075	0.0067	0.0342	0.0083	0.0126	0.162
1	rs76462307	168539377	1.27	0.118479912290321	3.27	0.2384362992664	0.861425431035695	0.161075760449301	0.1151	0.0805	0.006	0.0025	0.0237	0.0038	0.0039	0.0181	0.1618	0.0152	0.0175	0.0054	0.0983	0.0196	0.0057	0.0031	0.0028	0.0922	0.083	0.0074	0.0076	0.0067	0.0343	0.0082	0.0127	0.1619
1	rs4656155	168540041	1.27	0.118479912290321	3.27	0.2384362992664	0.902563980364234	0.180475142799252	0.1151	0.0805	0.006	0.0025	0.0238	0.0038	0.0039	0.0182	0.1618	0.0152	0.0175	0.0054	0.0983	0.0196	0.0056	0.003	0.0027	0.0922	0.083	0.0074	0.0076	0.0065	0.0343	0.0082	0.0129	0.1619
1	rs3753938	168544231	1.27	0.118479912290321	3.27	0.2384362992664	0.868454847271621	0.204609657644606	0.115	0.0806	0.006	0.0024	0.0238	0.0037	0.0038	0.0183	0.1618	0.0152	0.0176	0.0054	0.0984	0.0196	0.0056	0.003	0.0028	0.0922	0.0831	0.0074	0.0077	0.0065	0.0343	0.0082	0.0128	0.1616
1	rs61802563	168544994	1.27	0.118479912290321	3.27	0.2384362992664	0.835301618817621	0.210216168616924	0.1148	0.0808	0.006	0.0024	0.0239	0.0037	0.0038	0.0182	0.1614	0.0153	0.0176	0.0054	0.0987	0.0196	0.0057	0.003	0.0028	0.0922	0.0832	0.0074	0.0076	0.0066	0.0345	0.0081	0.0129	0.1615
1	rs6662401	168553057	1.27	0.118479912290321	3.27	0.2384362992664	0.678658568036427	0.260098735734669	0.1139	0.0816	0.006	0.0025	0.0239	0.0037	0.0037	0.0182	0.1604	0.0154	0.0175	0.0054	0.0994	0.0195	0.0058	0.0031	0.0028	0.0926	0.0833	0.0075	0.0072	0.0067	0.0351	0.0073	0.0131	0.1613
1	rs78679246	168553536	1.27	0.118479912290321	3.27	0.2384362992664	0.677350864654211	0.268447995414765	0.114	0.0817	0.006	0.0025	0.0239	0.0037	0.0037	0.0182	0.1604	0.0154	0.0175	0.0054	0.0994	0.0195	0.0058	0.0031	0.0028	0.0926	0.0833	0.0075	0.0072	0.0067	0.0351	0.0073	0.0131	0.1613
1	rs116047858	168555485	1.27	0.118479912290321	3.27	0.2384362992664	0.700914760173827	0.293386994562684	0.114	0.0818	0.006	0.0025	0.024	0.0037	0.0037	0.0181	0.1606	0.0154	0.0175	0.0054	0.0997	0.0196	0.0058	0.0032	0.0028	0.0924	0.0832	0.0074	0.0071	0.0066	0.0352	0.0073	0.0131	0.161
1	rs1933094	168557011	1.27	0.118479912290321	3.27	0.2384362992664	0.723490553989084	0.287147570753528	0.114	0.0819	0.006	0.0025	0.024	0.0037	0.0037	0.0181	0.1608	0.0154	0.0175	0.0054	0.0998	0.0196	0.0058	0.0032	0.0028	0.0923	0.0831	0.0074	0.007	0.0066	0.0353	0.0073	0.0131	0.1607
1	rs34003952	168563762	1.27	0.118479912290321	3.27	0.2384362992664	0.729559292849079	0.309341129294488	0.1141	0.082	0.006	0.0025	0.024	0.0037	0.0037	0.0181	0.1607	0.0154	0.0175	0.0054	0.1	0.0195	0.0058	0.0032	0.0028	0.0923	0.0829	0.0074	0.007	0.0066	0.0353	0.0072	0.0131	0.1606
1	rs142026005	168564740	1.27	0.118479912290321	3.27	0.2384362992664	0.728733828642772	0.30814180745791	0.1141	0.0821	0.006	0.0025	0.024	0.0037	0.0037	0.0181	0.1607	0.0154	0.0175	0.0054	0.1	0.0195	0.0058	0.0032	0.0028	0.0923	0.0829	0.0074	0.007	0.0066	0.0353	0.0072	0.0131	0.1606
1	rs7533545	168566976	1.28	0.102927797709035	3.26	0.249891789602986	0.747520113562505	0.283750872450552	0.1147	0.0828	0.0059	0.0025	0.0241	0.0037	0.0037	0.0184	0.1602	0.0155	0.0175	0.0054	0.1006	0.0191	0.0059	0.0032	0.0028	0.092	0.0824	0.0073	0.0069	0.0066	0.0354	0.0072	0.0132	0.16
1	rs112053912	168571129	1.27	0.118479912290321	3.26	0.249891789602986	0.559322487044016	0.368978652385791	0.1163	0.0829	0.0055	0.0025	0.024	0.0032	0.0033	0.0192	0.1594	0.0156	0.0178	0.0054	0.1013	0.0186	0.0059	0.0032	0.0027	0.0904	0.0831	0.0077	0.0071	0.0065	0.0357	0.0068	0.0134	0.1597
1	rs12727351	168571186	1.27	0.118479912290321	3.26	0.249891789602986	0.560187377738059	0.368094852122376	0.1163	0.0829	0.0055	0.0025	0.024	0.0032	0.0033	0.0192	0.1594	0.0156	0.0178	0.0054	0.1013	0.0186	0.0059	0.0032	0.0027	0.0904	0.0831	0.0077	0.0071	0.0065	0.0357	0.0068	0.0134	0.1597
1	rs72705895	168572720	1.27	0.118479912290321	3.26	0.249891789602986	0.55097222666538	0.363559080227462	0.1164	0.0829	0.0055	0.0025	0.024	0.0032	0.0033	0.0192	0.1594	0.0155	0.0178	0.0054	0.1013	0.0186	0.0059	0.0032	0.0027	0.0905	0.0831	0.0077	0.0071	0.0065	0.0356	0.0068	0.0133	0.1597
1	rs115757195	168573487	1.27	0.118479912290321	3.26	0.249891789602986	0.554013893026052	0.371254024932243	0.1165	0.083	0.0055	0.0025	0.024	0.0032	0.0033	0.0192	0.1593	0.0155	0.0178	0.0054	0.1013	0.0186	0.0059	0.0032	0.0027	0.0905	0.0831	0.0077	0.0071	0.0065	0.0355	0.0068	0.0133	0.1597
1	rs10918939	168585693	1.27	0.118479912290321	3.28	0.227357389834261	0.562852509249968	0.390110222609675	0.1177	0.0835	0.0054	0.0024	0.0239	0.003	0.0033	0.0194	0.1588	0.0155	0.0178	0.0054	0.101	0.0185	0.0057	0.0032	0.0026	0.0899	0.0833	0.0078	0.0072	0.0064	0.0352	0.0067	0.0133	0.1598
1	rs10800367	168588247	1.27	0.118479912290321	3.29	0.21664916022799	0.547543313696034	0.430557571848859	0.1177	0.0835	0.0054	0.0024	0.0239	0.0029	0.0033	0.0195	0.1587	0.0155	0.0178	0.0054	0.1004	0.0185	0.0057	0.0032	0.0026	0.0899	0.0833	0.0078	0.0072	0.0064	0.0352	0.0067	0.0133	0.1609
1	rs7536834	168591213	1.27	0.118479912290321	3.29	0.21664916022799	0.549718185849364	0.396538947424643	0.1176	0.0834	0.0054	0.0024	0.0239	0.0028	0.0033	0.0195	0.1586	0.0155	0.0178	0.0053	0.1002	0.0185	0.0057	0.0032	0.0026	0.0899	0.0833	0.0078	0.0072	0.0063	0.0352	0.0067	0.0133	0.1614
1	rs1883581	168595963	1.27	0.118479912290321	3.29	0.21664916022799	0.563853461532015	0.351417719787432	0.1191	0.0847	0.0051	0.0023	0.0239	0.0027	0.0031	0.0204	0.1585	0.0153	0.0178	0.0051	0.0988	0.0186	0.0058	0.003	0.0023	0.0893	0.0837	0.008	0.0071	0.0064	0.034	0.0069	0.013	0.1621
1	rs113207049	168604933	1.27	0.118479912290321	3.29	0.21664916022799	0.63413188977302	0.346321435366202	0.1193	0.0849	0.0049	0.0022	0.0238	0.0026	0.0031	0.0206	0.1588	0.0152	0.0178	0.0051	0.0984	0.0186	0.0058	0.0029	0.0021	0.0887	0.0841	0.008	0.0072	0.0064	0.0337	0.0072	0.0128	0.1626
1	rs12752576	168605042	1.27	0.118479912290321	3.29	0.21664916022799	0.634202374445977	0.344586154327876	0.1193	0.0849	0.0049	0.0022	0.0238	0.0026	0.0031	0.0206	0.1588	0.0152	0.0178	0.0051	0.0984	0.0186	0.0058	0.0029	0.0021	0.0887	0.0841	0.008	0.0072	0.0064	0.0337	0.0072	0.0128	0.1626
1	rs77143649	168606240	1.27	0.118479912290321	3.29	0.21664916022799	0.63342723962577	0.361799479870693	0.1193	0.0849	0.0049	0.0022	0.0238	0.0026	0.003	0.0206	0.1589	0.0152	0.0178	0.005	0.0984	0.0186	0.0058	0.0029	0.0021	0.0887	0.0842	0.008	0.0072	0.0064	0.0337	0.0072	0.0128	0.1626
1	rs72707947	168609132	1.27	0.118479912290321	3.29	0.21664916022799	0.626540606987505	0.350795078060429	0.1194	0.085	0.0049	0.0021	0.0238	0.0026	0.003	0.0207	0.159	0.0152	0.0178	0.005	0.0983	0.0186	0.0058	0.0029	0.0021	0.0886	0.0843	0.008	0.0072	0.0064	0.0336	0.0071	0.0128	0.1627
1	rs12740521	168609604	1.27	0.118479912290321	3.29	0.21664916022799	0.608921420685471	0.33496449097656	0.1194	0.085	0.0049	0.0021	0.0237	0.0026	0.003	0.0206	0.159	0.0153	0.0178	0.005	0.0983	0.0186	0.0058	0.0029	0.0021	0.0886	0.0843	0.008	0.0072	0.0064	0.0336	0.0071	0.0128	0.1627
1	rs742481	168609689	1.27	0.118479912290321	3.29	0.21664916022799	0.609128990745976	0.33828612531729	0.1194	0.085	0.0049	0.0021	0.0237	0.0026	0.003	0.0206	0.159	0.0153	0.0178	0.005	0.0983	0.0186	0.0058	0.0029	0.0021	0.0886	0.0843	0.008	0.0072	0.0064	0.0336	0.0071	0.0128	0.1627
1	rs761093	168610581	1.27	0.118479912290321	3.29	0.21664916022799	0.612593283716588	0.343100773282828	0.1194	0.085	0.0049	0.0021	0.0237	0.0026	0.003	0.0206	0.159	0.0153	0.0178	0.005	0.0982	0.0186	0.0058	0.0029	0.0021	0.0885	0.0843	0.008	0.0072	0.0064	0.0336	0.0071	0.0128	0.1628
1	rs10489217	168615918	1.27	0.118479912290321	3.29	0.21664916022799	0.6537208494287	0.472052731375092	0.1198	0.0854	0.0049	0.0019	0.0238	0.0027	0.0029	0.0207	0.1588	0.0151	0.018	0.0048	0.0969	0.0193	0.0058	0.0027	0.0021	0.0874	0.0848	0.0081	0.0075	0.0064	0.0326	0.0073	0.0134	0.1641
1	rs1412337	168618641	1.27	0.118479912290321	3.29	0.21664916022799	0.645881194133818	0.4762433615825	0.1198	0.0854	0.0049	0.0019	0.0238	0.0027	0.0029	0.0207	0.1587	0.015	0.018	0.0048	0.0968	0.0193	0.0058	0.0027	0.0021	0.0873	0.0849	0.0081	0.0075	0.0064	0.0325	0.0074	0.0134	0.1643
1	rs1890137	168619151	1.27	0.118479912290321	3.29	0.21664916022799	0.628855733551146	0.471917710091798	0.1198	0.0853	0.0049	0.0019	0.0238	0.0027	0.0029	0.0206	0.1587	0.015	0.018	0.0048	0.0969	0.0193	0.0058	0.0027	0.0021	0.0874	0.0849	0.0081	0.0075	0.0064	0.0324	0.0073	0.0134	0.1643
1	rs1933116	168619548	1.27	0.118479912290321	3.29	0.21664916022799	0.622201543518411	0.479358734994368	0.1198	0.0853	0.0049	0.0019	0.0238	0.0027	0.0029	0.0206	0.1587	0.015	0.0181	0.0048	0.0969	0.0193	0.0059	0.0027	0.002	0.0874	0.085	0.0081	0.0075	0.0064	0.0322	0.0073	0.0134	0.1645
1	rs60685751	168620539	1.27	0.118479912290321	3.29	0.21664916022799	0.58764870409554	0.457395053135212	0.1197	0.0854	0.0049	0.0019	0.0238	0.0027	0.0029	0.0205	0.1587	0.015	0.0182	0.0048	0.0968	0.0193	0.0059	0.0026	0.002	0.0873	0.0853	0.008	0.0074	0.0064	0.0317	0.0073	0.0135	0.165
1	rs2064299	168623881	1.26	0.135727966888585	3.29	0.21664916022799	0.561119499303096	0.485741216496807	0.1194	0.0857	0.005	0.0017	0.0237	0.0025	0.0028	0.0204	0.1587	0.015	0.0186	0.0047	0.0963	0.0194	0.0061	0.0024	0.0018	0.0872	0.0859	0.0079	0.0073	0.0064	0.0308	0.0073	0.0137	0.1663
1	rs2064300	168625843	1.26	0.135727966888585	3.28	0.227357389834261	0.561785745201694	0.489008727984637	0.1194	0.0857	0.005	0.0017	0.0237	0.0025	0.0028	0.0205	0.1587	0.015	0.0187	0.0047	0.0963	0.0194	0.0061	0.0024	0.0018	0.0873	0.086	0.0079	0.0073	0.0064	0.0307	0.0073	0.0137	0.1663
1	rs1015001	168626707	1.26	0.135727966888585	3.28	0.227357389834261	0.567062103102549	0.495560573879365	0.1194	0.0857	0.005	0.0017	0.0237	0.0025	0.0028	0.0205	0.1587	0.015	0.0187	0.0047	0.0963	0.0194	0.0061	0.0024	0.0018	0.0873	0.086	0.0079	0.0073	0.0064	0.0307	0.0073	0.0137	0.1663
1	rs79684317	168641245	1.26	0.135727966888585	3.26	0.249891789602986	0.58465774947024	0.538119983423654	0.1194	0.0858	0.005	0.0017	0.0237	0.0024	0.0027	0.0205	0.158	0.0149	0.0187	0.0047	0.0963	0.0195	0.0061	0.0023	0.0018	0.0872	0.087	0.0079	0.0073	0.0063	0.0308	0.0073	0.0135	0.1663
1	rs10918955	168642851	1.26	0.135727966888585	3.25	0.261729658797372	0.539211303564215	0.536445467586196	0.1194	0.0858	0.0049	0.0017	0.0237	0.0024	0.0028	0.0204	0.158	0.0149	0.0187	0.0048	0.0963	0.0195	0.0061	0.0023	0.0018	0.0872	0.0871	0.0078	0.0073	0.0062	0.0308	0.0072	0.0134	0.1662
1	rs12145572	168644962	1.26	0.135727966888585	3.25	0.261729658797372	0.449744232469393	0.666139918156803	0.1194	0.086	0.0048	0.0015	0.0236	0.0023	0.0024	0.0206	0.1585	0.015	0.0188	0.0049	0.0958	0.0195	0.0062	0.0021	0.0018	0.0874	0.0876	0.008	0.0071	0.0062	0.0308	0.0069	0.0133	0.1663
1	rs74349971	168646692	1.26	0.135727966888585	3.25	0.261729658797372	0.401731839708162	0.760846276222802	0.1194	0.0861	0.0047	0.0014	0.0235	0.0023	0.0022	0.0207	0.1589	0.0151	0.0189	0.005	0.0953	0.0196	0.0063	0.002	0.0017	0.0876	0.0881	0.0082	0.0069	0.0061	0.0307	0.0067	0.0133	0.1663
1	rs79283388	168654398	1.25	0.154769873779188	3.25	0.261729658797372	0.393394928371286	0.870469773152923	0.1194	0.0863	0.0046	0.0012	0.0234	0.0022	0.0019	0.0208	0.1593	0.0152	0.019	0.0051	0.0948	0.0196	0.0063	0.0019	0.0016	0.0877	0.0886	0.0083	0.0067	0.006	0.0307	0.0065	0.0133	0.1664
1	rs12727174	168655425	1.25	0.154769873779188	3.24	0.273955600409011	0.385978203182991	0.853071361285864	0.1194	0.0863	0.0046	0.0012	0.0234	0.0022	0.0019	0.0208	0.1593	0.0152	0.019	0.0051	0.0948	0.0196	0.0063	0.0019	0.0016	0.0877	0.0886	0.0083	0.0067	0.006	0.0307	0.0065	0.0133	0.1664
1	rs78709578	168658293	1.25	0.154769873779188	3.24	0.273955600409011	0.388646686409952	0.864092326886807	0.1194	0.0862	0.0046	0.0012	0.0234	0.0022	0.0019	0.0208	0.1594	0.0152	0.019	0.0051	0.0948	0.0196	0.0063	0.0019	0.0016	0.0877	0.0886	0.0083	0.0067	0.006	0.0307	0.0065	0.0133	0.1664
1	rs17561671	168661030	1.25	0.154769873779188	3.24	0.273955600409011	0.399695843907923	0.868757806310667	0.1195	0.0861	0.0046	0.0012	0.0234	0.0022	0.0019	0.0208	0.1595	0.0153	0.019	0.0049	0.0948	0.0196	0.0062	0.0019	0.0016	0.0877	0.0887	0.0083	0.0067	0.006	0.0308	0.0065	0.0133	0.1664
1	rs538060	168662302	1.25	0.154769873779188	3.24	0.273955600409011	0.379292740052853	0.951687999184188	0.1193	0.086	0.0045	0.0013	0.0234	0.0022	0.0017	0.0207	0.1597	0.0152	0.0191	0.0049	0.0953	0.0196	0.006	0.0018	0.0016	0.0878	0.0892	0.0083	0.0066	0.006	0.0306	0.0063	0.0133	0.1667
1	rs646441	168662352	1.25	0.154769873779188	3.24	0.273955600409011	0.38122045983177	0.938710028425675	0.1194	0.086	0.0045	0.0013	0.0234	0.0022	0.0017	0.0207	0.1598	0.0152	0.0191	0.0049	0.0953	0.0196	0.0059	0.0018	0.0016	0.0878	0.0893	0.0083	0.0066	0.0059	0.0304	0.0062	0.0132	0.1668
1	rs17502733	168663274	1.25	0.154769873779188	3.24	0.273955600409011	0.277795284033172	0.905950715941549	0.1204	0.086	0.0046	0.0015	0.0231	0.002	0.0016	0.0209	0.1596	0.0154	0.0189	0.005	0.0949	0.0193	0.0057	0.0016	0.0016	0.0879	0.0899	0.0083	0.0068	0.0059	0.0307	0.0062	0.013	0.1661
1	rs12145325	168665256	1.25	0.154769873779188	3.18	0.355766254763284	0.251800176949708	0.840224957321734	0.1205	0.086	0.0047	0.0015	0.0231	0.0019	0.0016	0.021	0.1596	0.0154	0.0189	0.005	0.0948	0.0192	0.0057	0.0016	0.0016	0.088	0.09	0.0083	0.0068	0.0059	0.0307	0.0062	0.0129	0.1659
1	rs12724957	168667207	1.25	0.154769873779188	3.17	0.370859203571921	0.242285283781133	0.812199282275235	0.1205	0.086	0.0047	0.0015	0.023	0.0019	0.0016	0.021	0.1596	0.0154	0.0189	0.005	0.0948	0.0192	0.0057	0.0016	0.0016	0.088	0.0901	0.0083	0.0068	0.0059	0.0307	0.0062	0.013	0.1659
1	rs580360	168667426	1.25	0.154769873779188	3.18	0.355766254763284	0.241158754030628	0.80790546290699	0.1205	0.086	0.0047	0.0015	0.023	0.0019	0.0016	0.021	0.1596	0.0154	0.0189	0.005	0.0948	0.0192	0.0057	0.0016	0.0016	0.088	0.0901	0.0083	0.0068	0.0059	0.0307	0.0062	0.013	0.1659
1	rs686226	168678914	1.25	0.154769873779188	3.18	0.355766254763284	0.276534928272652	0.914904821542044	0.1204	0.086	0.0047	0.0015	0.023	0.0019	0.0016	0.021	0.1597	0.0155	0.0189	0.005	0.0945	0.0193	0.0058	0.0017	0.0016	0.088	0.0902	0.0083	0.0068	0.0058	0.0307	0.0063	0.013	0.1657
1	rs607484	168687512	1.25	0.154769873779188	3.18	0.355766254763284	0.283339677460698	0.928763234987702	0.1204	0.086	0.0047	0.0015	0.0229	0.0019	0.0016	0.021	0.1597	0.0155	0.019	0.0051	0.0944	0.0193	0.0058	0.0017	0.0016	0.0881	0.0902	0.0083	0.0069	0.0058	0.0307	0.0063	0.0128	0.1656
1	rs76129265	168696733	1.23	0.19861485684188	3.19	0.341098255896361	0.282207238085871	0.539376719897522	0.1207	0.0876	0.0046	0.0017	0.0223	0.0019	0.0018	0.0212	0.1585	0.0159	0.018	0.0051	0.0902	0.0177	0.0067	0.0021	0.0015	0.0905	0.0924	0.0087	0.0072	0.0055	0.03	0.0064	0.0128	0.1656
1	rs1052591	168698173	1.23	0.19861485684188	3.19	0.341098255896361	0.264101280950748	0.478410021180755	0.1207	0.0877	0.0046	0.0017	0.0223	0.0019	0.0018	0.0212	0.1585	0.0159	0.018	0.0051	0.0902	0.0177	0.0067	0.0021	0.0015	0.0905	0.0924	0.0087	0.0072	0.0055	0.03	0.0064	0.0129	0.1656
1	rs76860700	168705216	1.23	0.19861485684188	3.18	0.355766254763284	0.292678865031633	0.589941188931606	0.1206	0.0876	0.0047	0.0018	0.0222	0.0019	0.0018	0.0213	0.1583	0.016	0.0179	0.0051	0.0899	0.0177	0.0067	0.0022	0.0015	0.0905	0.0926	0.0087	0.0073	0.0055	0.0301	0.0064	0.0129	0.1657
1	rs494189	168707757	1.23	0.19861485684188	3.18	0.355766254763284	0.287989032544909	0.541892371134442	0.1205	0.0875	0.0047	0.0018	0.0222	0.0019	0.0018	0.0214	0.1583	0.016	0.0179	0.0051	0.0899	0.0177	0.0067	0.0022	0.0015	0.0905	0.0926	0.0087	0.0073	0.0055	0.0301	0.0064	0.0129	0.1657
1	rs625712	168713421	1.23	0.19861485684188	3.18	0.355766254763284	0.258314990566255	0.472052731375092	0.1204	0.0875	0.0047	0.0018	0.0222	0.0019	0.0019	0.0214	0.1581	0.016	0.0179	0.0052	0.0897	0.0176	0.0067	0.0022	0.0015	0.0905	0.0927	0.0087	0.0073	0.0055	0.0301	0.0064	0.013	0.1657
1	rs12094755	168723501	1.23	0.19861485684188	3.19	0.341098255896361	0.258854493725841	0.478681032636326	0.1204	0.0875	0.0047	0.0018	0.0222	0.0019	0.0019	0.0214	0.1581	0.016	0.0179	0.0052	0.0897	0.0176	0.0067	0.0022	0.0015	0.0905	0.0927	0.0087	0.0073	0.0055	0.0301	0.0064	0.013	0.1657
1	rs12028512	168728415	1.23	0.19861485684188	3.19	0.341098255896361	0.267569845822541	0.503369734103132	0.1205	0.0875	0.0047	0.0018	0.0222	0.0019	0.0019	0.0214	0.1581	0.016	0.0179	0.0052	0.0897	0.0177	0.0067	0.0022	0.0015	0.0905	0.0927	0.0087	0.0074	0.0055	0.0301	0.0064	0.013	0.1656
1	rs12117978	168729611	1.23	0.19861485684188	3.2	0.326850259155197	0.275324168321278	0.530455801691143	0.1205	0.0875	0.0047	0.0018	0.0222	0.0019	0.0019	0.0214	0.1581	0.016	0.0179	0.0052	0.0896	0.0177	0.0067	0.0022	0.0015	0.0905	0.0926	0.0087	0.0074	0.0055	0.0301	0.0064	0.013	0.1656
1	rs10918978	168733424	1.23	0.19861485684188	3.2	0.326850259155197	0.266289099207912	0.500763224320013	0.1205	0.0876	0.0048	0.0019	0.0222	0.0019	0.0019	0.0214	0.158	0.0161	0.0179	0.0052	0.0895	0.0178	0.0067	0.0022	0.0015	0.0904	0.0928	0.0087	0.0074	0.0056	0.0301	0.0064	0.013	0.1653
1	rs11803230	168735040	1.23	0.19861485684188	3.19	0.341098255896361	0.280231323722885	0.496107567559086	0.1205	0.0876	0.0048	0.0019	0.0222	0.0019	0.0019	0.0214	0.158	0.0161	0.0179	0.0052	0.0894	0.0178	0.0067	0.0022	0.0015	0.0904	0.0928	0.0087	0.0074	0.0056	0.0301	0.0064	0.013	0.1652
1	rs78386448	168736963	1.23	0.19861485684188	3.19	0.341098255896361	0.281783200475109	0.50282070914233	0.1205	0.0877	0.0048	0.0019	0.0222	0.002	0.0019	0.0214	0.158	0.0161	0.0179	0.0052	0.0894	0.0179	0.0067	0.0022	0.0016	0.0904	0.0928	0.0087	0.0074	0.0056	0.0301	0.0064	0.013	0.1652
1	rs2744665	168738974	1.23	0.19861485684188	3.2	0.326850259155197	0.276301867592582	0.526009287903278	0.1205	0.0877	0.0048	0.0019	0.0222	0.002	0.0019	0.0214	0.1579	0.0161	0.0179	0.0052	0.0893	0.0179	0.0067	0.0022	0.0016	0.0904	0.0929	0.0086	0.0074	0.0056	0.0301	0.0064	0.013	0.1652
1	rs74121378	168741534	1.23	0.19861485684188	3.2	0.326850259155197	0.306497760226888	0.635895261287696	0.1206	0.0876	0.0048	0.0019	0.0222	0.002	0.0019	0.0214	0.1576	0.0161	0.0178	0.0052	0.0892	0.0179	0.0067	0.0023	0.0016	0.0906	0.0927	0.0087	0.0074	0.0056	0.0301	0.0064	0.013	0.1653
1	rs75491985	168742779	1.23	0.19861485684188	3.2	0.326850259155197	0.214667054054199	0.423982003585554	0.1205	0.0876	0.0049	0.0019	0.0223	0.002	0.002	0.0213	0.1574	0.0161	0.0177	0.0054	0.0884	0.018	0.0069	0.0024	0.0017	0.0908	0.0927	0.0087	0.0073	0.0057	0.0302	0.0063	0.013	0.1654
1	rs2206300	168745136	1.22	0.223600634562227	3.2	0.326850259155197	0.103453560146393	0.202087527088295	0.1204	0.0876	0.0053	0.0021	0.0221	0.0023	0.0023	0.0211	0.1568	0.0161	0.0175	0.0059	0.0867	0.0182	0.007	0.0028	0.0019	0.0916	0.0925	0.0089	0.0072	0.0059	0.0302	0.0063	0.013	0.1655
1	rs2066895	168762175	1.21	0.250745108472337	3.2	0.326850259155197	0.0805439647447231	0.101972173918207	0.1202	0.0875	0.0056	0.0022	0.0219	0.0026	0.0024	0.0212	0.1569	0.016	0.0172	0.0062	0.0857	0.0179	0.0069	0.0032	0.002	0.0915	0.0935	0.009	0.0072	0.0062	0.0306	0.0063	0.013	0.1639
1	rs149487716	168768448	1.21	0.250745108472337	3.17	0.370859203571921	0.0782520417834099	0.115302490246665	0.1203	0.0874	0.0056	0.0022	0.0219	0.0026	0.0024	0.0212	0.1567	0.016	0.0172	0.0062	0.0859	0.0179	0.0069	0.0032	0.002	0.0915	0.0935	0.009	0.0072	0.0063	0.0305	0.0063	0.013	0.1637
1	rs78240895	168776296	1.21	0.250745108472337	3.17	0.370859203571921	0.0792481385604263	0.116333833258781	0.1203	0.0873	0.0056	0.0022	0.0219	0.0026	0.0025	0.0212	0.1567	0.016	0.0171	0.0062	0.0859	0.0179	0.007	0.0032	0.002	0.0915	0.0936	0.009	0.0072	0.0063	0.0305	0.0063	0.013	0.1636
1	rs114015508	168805486	1.2	0.280131383133392	3.16	0.386381943985473	0.069017300025842	0.0988806819688679	0.1194	0.0861	0.0056	0.0022	0.0219	0.0026	0.0024	0.0212	0.1565	0.0161	0.0169	0.0066	0.0854	0.0181	0.0069	0.0033	0.0019	0.0923	0.0947	0.0092	0.0073	0.0064	0.0305	0.0062	0.013	0.1639
1	rs10800388	168810025	1.2	0.280131383133392	3.15	0.402339212139645	0.0682075234261823	0.0824075857190502	0.1193	0.086	0.0057	0.0022	0.0219	0.0026	0.0024	0.0212	0.1565	0.0161	0.0169	0.0066	0.0854	0.0181	0.0069	0.0033	0.0019	0.0924	0.0948	0.0093	0.0073	0.0064	0.0305	0.0062	0.013	0.1639
1	rs34258243	168812398	1.2	0.280131383133392	3.15	0.402339212139645	0.0679658064701108	0.11927481260078	0.1193	0.0859	0.0056	0.0022	0.0219	0.0026	0.0024	0.0212	0.1565	0.0161	0.0169	0.0066	0.0853	0.0181	0.0069	0.0034	0.0019	0.0925	0.0948	0.0093	0.0073	0.0064	0.0305	0.0062	0.013	0.1639
1	rs61801637	168812854	1.2	0.280131383133392	3.16	0.386381943985473	0.0679054648301647	0.117800852466429	0.1193	0.0859	0.0056	0.0022	0.0219	0.0026	0.0024	0.0212	0.1565	0.0161	0.017	0.0066	0.0853	0.0181	0.0069	0.0033	0.0019	0.0924	0.0948	0.0093	0.0073	0.0064	0.0305	0.0062	0.013	0.1639
1	rs12122192	168818051	1.2	0.280131383133392	3.16	0.386381943985473	0.0677648038761482	0.107596088542821	0.1193	0.0858	0.0056	0.0022	0.0219	0.0025	0.0024	0.0212	0.1565	0.0162	0.017	0.0066	0.0853	0.0183	0.007	0.0033	0.0019	0.0925	0.0948	0.0093	0.0073	0.0064	0.0306	0.0062	0.013	0.1639
1	rs7541176	168818057	1.2	0.280131383133392	3.16	0.386381943985473	0.0677447250171315	0.1069284058188	0.1193	0.0858	0.0056	0.0022	0.0219	0.0025	0.0024	0.0212	0.1565	0.0162	0.017	0.0066	0.0853	0.0183	0.007	0.0033	0.0019	0.0925	0.0948	0.0093	0.0073	0.0064	0.0306	0.0062	0.013	0.1639
1	rs80311671	168818578	1.2	0.280131383133392	3.17	0.370859203571921	0.0680261831434473	0.112569348639354	0.1193	0.0858	0.0056	0.0022	0.0219	0.0025	0.0024	0.0212	0.1565	0.0162	0.017	0.0066	0.0853	0.0183	0.007	0.0033	0.0019	0.0925	0.0948	0.0093	0.0073	0.0064	0.0306	0.0062	0.013	0.1639
1	rs72705699	168820294	1.2	0.280131383133392	3.19	0.341098255896361	0.0691800045477947	0.148832041487617	0.1192	0.0857	0.0056	0.0022	0.0219	0.0025	0.0024	0.0213	0.1564	0.0162	0.0171	0.0066	0.0852	0.0183	0.007	0.0033	0.0019	0.0924	0.0948	0.0093	0.0073	0.0064	0.0306	0.0062	0.013	0.1638
1	rs56197205	168837651	1.19	0.311838986457593	3.18	0.355766254763284	0.0701204107916711	0.133389780436249	0.1183	0.0842	0.0058	0.0027	0.0217	0.003	0.0026	0.0208	0.1562	0.0163	0.0175	0.0065	0.0854	0.0195	0.0075	0.0036	0.0022	0.0904	0.0958	0.0098	0.0071	0.0069	0.0305	0.0059	0.0128	0.1637
1	rs80080096	168839880	1.18	0.345943801679723	3.17	0.370859203571921	0.0701204107916711	0.135297539177865	0.1183	0.0842	0.0058	0.0027	0.0217	0.003	0.0026	0.0208	0.1562	0.0163	0.0175	0.0065	0.0854	0.0196	0.0075	0.0036	0.0022	0.0904	0.0958	0.0098	0.0071	0.0069	0.0305	0.0059	0.0128	0.1637
1	rs115686841	168849245	1.18	0.345943801679723	3.18	0.355766254763284	0.070325942857552	0.112314398867816	0.1183	0.0841	0.0058	0.0027	0.0217	0.003	0.0026	0.0208	0.1562	0.0163	0.0176	0.0065	0.0854	0.0196	0.0075	0.0036	0.0023	0.0903	0.0959	0.0098	0.0071	0.0069	0.0305	0.0059	0.0128	0.1637
1	rs6686910	168850871	1.18	0.345943801679723	3.18	0.355766254763284	0.0706556093973952	0.104273747164463	0.1183	0.084	0.0058	0.0028	0.0217	0.003	0.0026	0.0208	0.1562	0.0163	0.0176	0.0065	0.0855	0.0196	0.0075	0.0036	0.0023	0.0902	0.0959	0.0098	0.007	0.0069	0.0305	0.0059	0.0128	0.1637
1	rs77317847	168859699	1.18	0.345943801679723	3.18	0.355766254763284	0.0703465176146883	0.0962262556519893	0.1182	0.0839	0.0058	0.0028	0.0217	0.003	0.0026	0.0208	0.1561	0.0163	0.0176	0.0065	0.0855	0.0197	0.0075	0.0036	0.0023	0.0902	0.096	0.0099	0.007	0.0069	0.0305	0.0059	0.0128	0.1637
1	rs10753781	168862778	1.18	0.345943801679723	3.18	0.355766254763284	0.0715049655132359	0.0809835855775281	0.1182	0.0839	0.0058	0.0028	0.0217	0.003	0.0026	0.0208	0.1562	0.0163	0.0176	0.0065	0.0855	0.0197	0.0075	0.0036	0.0023	0.0901	0.096	0.0099	0.007	0.0069	0.0305	0.0059	0.0128	0.1637
1	rs11577020	168862856	1.18	0.345943801679723	3.18	0.355766254763284	0.0713179558717568	0.0819568163429922	0.1182	0.0839	0.0058	0.0028	0.0217	0.003	0.0026	0.0208	0.1562	0.0163	0.0176	0.0065	0.0855	0.0197	0.0075	0.0036	0.0023	0.0901	0.096	0.0099	0.007	0.0069	0.0305	0.0059	0.0128	0.1637
1	rs78928162	168870803	1.18	0.345943801679723	3.18	0.355766254763284	0.0855356314010371	0.0966266183273808	0.1165	0.0837	0.0057	0.0028	0.0218	0.0031	0.0027	0.0206	0.1557	0.0163	0.0176	0.0067	0.0864	0.0199	0.0076	0.0035	0.0024	0.0897	0.0963	0.01	0.0071	0.0069	0.0309	0.0058	0.0127	0.1644
1	rs17572847	168873047	1.18	0.345943801679723	3.18	0.355766254763284	0.0872028890568597	0.0988806819688679	0.1163	0.0837	0.0057	0.0028	0.0218	0.0031	0.0027	0.0206	0.1557	0.0163	0.0176	0.0067	0.0865	0.0199	0.0076	0.0035	0.0024	0.0896	0.0963	0.01	0.0071	0.0069	0.031	0.0058	0.0127	0.1644
1	rs41271743	168873915	1.18	0.345943801679723	3.18	0.355766254763284	0.088938499745983	0.0983959544946458	0.1162	0.0837	0.0057	0.0028	0.0218	0.0031	0.0027	0.0206	0.1557	0.0163	0.0176	0.0067	0.0866	0.0199	0.0076	0.0035	0.0024	0.0896	0.0963	0.01	0.0071	0.0069	0.031	0.0058	0.0127	0.1644
1	rs10919014	168886866	1.17	0.382518045708746	3.18	0.355766254763284	0.10682844654959	0.0951883754322282	0.1154	0.0837	0.0056	0.0028	0.0219	0.0031	0.0027	0.0206	0.1557	0.0164	0.0176	0.0068	0.0868	0.0201	0.0077	0.0035	0.0024	0.0893	0.0967	0.0101	0.0071	0.007	0.0311	0.0058	0.0127	0.1643
1	rs17514245	168889557	1.18	0.345943801679723	3.18	0.355766254763284	0.106587063512634	0.0934420856303372	0.1152	0.0825	0.0055	0.0028	0.022	0.0031	0.0026	0.0208	0.1553	0.0165	0.0175	0.0069	0.0863	0.0203	0.0078	0.0035	0.0024	0.089	0.0973	0.0103	0.0073	0.0072	0.0308	0.0059	0.0126	0.1654
1	rs1407478	168893329	1.18	0.345943801679723	3.18	0.355766254763284	0.118328213815052	0.0872005922721465	0.1152	0.0824	0.0055	0.0028	0.0221	0.0031	0.0026	0.0208	0.1553	0.0166	0.0175	0.0069	0.0861	0.0203	0.0078	0.0035	0.0024	0.089	0.0974	0.0103	0.0073	0.0073	0.0306	0.0059	0.0125	0.1654
1	rs1407479	168893586	1.18	0.345943801679723	3.18	0.355766254763284	0.117871402469727	0.0860495335234299	0.1152	0.0824	0.0055	0.0028	0.0221	0.0031	0.0026	0.0208	0.1553	0.0166	0.0175	0.0069	0.0862	0.0203	0.0078	0.0035	0.0024	0.089	0.0974	0.0103	0.0074	0.0073	0.0307	0.0059	0.0125	0.1654
1	rs12095749	168893629	1.18	0.345943801679723	3.18	0.355766254763284	0.117785870790606	0.0860495335234299	0.1152	0.0824	0.0055	0.0028	0.0221	0.0031	0.0026	0.0208	0.1553	0.0166	0.0175	0.0069	0.0862	0.0203	0.0078	0.0035	0.0024	0.089	0.0974	0.0103	0.0074	0.0073	0.0307	0.0059	0.0125	0.1654
1	rs7553605	168902485	1.18	0.345943801679723	3.18	0.355766254763284	0.0612733301335838	0.0637503875308753	0.1148	0.0803	0.0054	0.0027	0.0224	0.003	0.0026	0.0205	0.1554	0.0163	0.0176	0.0074	0.0867	0.0202	0.0076	0.0034	0.0025	0.0889	0.097	0.0101	0.0076	0.0074	0.0297	0.006	0.0125	0.1687
1	rs6674817	168910453	1.17	0.382518045708746	3.18	0.355766254763284	0.0386473723659763	0.0500445081939425	0.1154	0.0795	0.0053	0.0025	0.0227	0.003	0.0026	0.0198	0.155	0.016	0.0178	0.0077	0.0856	0.0198	0.0071	0.0034	0.0025	0.0897	0.0963	0.01	0.0077	0.0074	0.0292	0.006	0.0123	0.1724
1	rs10489367	168911905	1.17	0.382518045708746	3.18	0.355766254763284	0.0381812817633863	0.0484101843611724	0.1155	0.0795	0.0052	0.0025	0.0227	0.003	0.0026	0.0198	0.1549	0.016	0.0178	0.0077	0.0855	0.0198	0.0071	0.0034	0.0025	0.0897	0.0961	0.01	0.0077	0.0075	0.0292	0.006	0.0123	0.1725
1	rs35953454	168926519	1.17	0.382518045708746	3.18	0.355766254763284	0.0407219830203285	0.0566231882187791	0.1157	0.0795	0.0052	0.0025	0.0227	0.003	0.0026	0.0198	0.1546	0.0159	0.0178	0.0078	0.0852	0.0199	0.007	0.0034	0.0025	0.0898	0.0957	0.01	0.0077	0.0076	0.0291	0.006	0.0123	0.1732
1	rs12240179	168930169	1.16	0.421630287221885	3.18	0.355766254763284	0.0439753097488221	0.0500445081939425	0.1157	0.0796	0.0052	0.0025	0.0228	0.0029	0.0026	0.0198	0.1546	0.0159	0.0178	0.0078	0.0852	0.0199	0.007	0.0034	0.0025	0.0899	0.0957	0.01	0.0077	0.0076	0.0291	0.006	0.0123	0.1734
1	rs79145235	168930325	1.16	0.421630287221885	3.18	0.355766254763284	0.0434510061226159	0.0516406600843847	0.1157	0.0796	0.0052	0.0025	0.0228	0.0029	0.0026	0.0198	0.1546	0.0159	0.0178	0.0078	0.0852	0.0199	0.007	0.0034	0.0025	0.0899	0.0957	0.01	0.0077	0.0076	0.0291	0.006	0.0123	0.1734
1	rs79295101	168932135	1.16	0.421630287221885	3.18	0.355766254763284	0.0456666059910161	0.0538236392758575	0.1158	0.0796	0.0052	0.0025	0.0228	0.0029	0.0026	0.0197	0.1544	0.0159	0.0179	0.0079	0.0852	0.0199	0.007	0.0034	0.0024	0.0899	0.0956	0.0101	0.0078	0.0077	0.029	0.006	0.0124	0.1734
1	rs10489371	168932500	1.16	0.421630287221885	3.18	0.355766254763284	0.046975519946062	0.0500445081939425	0.1158	0.0796	0.0052	0.0025	0.0228	0.0029	0.0027	0.0197	0.1545	0.0159	0.0179	0.0079	0.0852	0.0199	0.007	0.0034	0.0024	0.09	0.0956	0.0101	0.0078	0.0077	0.0289	0.006	0.0124	0.1732
1	rs76893778	168941495	1.16	0.421630287221885	3.18	0.355766254763284	0.0562478702164995	0.0445160453611691	0.1158	0.0795	0.0052	0.0025	0.0229	0.0029	0.0027	0.0194	0.1539	0.0159	0.0179	0.008	0.0852	0.02	0.0068	0.0035	0.0025	0.0902	0.0958	0.0101	0.0078	0.0079	0.0288	0.006	0.0124	0.1735
1	rs73028640	168942578	1.16	0.421630287221885	3.18	0.355766254763284	0.0573020634845745	0.0444002990420635	0.1158	0.0795	0.0052	0.0025	0.0229	0.0029	0.0027	0.0194	0.1539	0.0159	0.0179	0.008	0.0852	0.02	0.0068	0.0035	0.0025	0.0902	0.0958	0.0101	0.0078	0.0079	0.0288	0.006	0.0124	0.1735
1	rs115474379	168943280	1.16	0.421630287221885	3.18	0.355766254763284	0.0559465354240012	0.044458155480837	0.1158	0.0795	0.0052	0.0025	0.0229	0.0029	0.0027	0.0194	0.1539	0.0159	0.0179	0.0081	0.0852	0.02	0.0068	0.0035	0.0025	0.0902	0.0958	0.0101	0.0078	0.0079	0.0287	0.006	0.0124	0.1735
1	rs66663656	168945657	1.16	0.421630287221885	3.18	0.355766254763284	0.0554173977292585	0.0445160453611691	0.1158	0.0795	0.0052	0.0025	0.0229	0.0029	0.0027	0.0194	0.1539	0.0159	0.0179	0.0081	0.0852	0.02	0.0068	0.0035	0.0025	0.0902	0.0958	0.0101	0.0078	0.0079	0.0287	0.006	0.0124	0.1735
1	rs10489374	168956988	1.16	0.421630287221885	3.18	0.355766254763284	0.0814002790778897	0.0472149463288111	0.1156	0.0795	0.0052	0.0025	0.0229	0.0029	0.0027	0.0193	0.1535	0.0159	0.0179	0.0081	0.0851	0.0202	0.0067	0.0036	0.0025	0.0902	0.096	0.0101	0.0078	0.008	0.0287	0.0061	0.0124	0.1737
1	rs1322488	168960527	1.16	0.421630287221885	3.18	0.355766254763284	0.0798943648148364	0.0466813831772201	0.1157	0.0795	0.0052	0.0025	0.0229	0.0029	0.0027	0.0193	0.1535	0.0159	0.0179	0.0082	0.0851	0.0202	0.0067	0.0036	0.0025	0.0901	0.0961	0.0101	0.0078	0.008	0.0287	0.0061	0.0124	0.1737
1	rs16861846	168961568	1.16	0.421630287221885	3.18	0.355766254763284	0.0821258925922967	0.0467405359611238	0.1157	0.0795	0.0052	0.0025	0.0229	0.0029	0.0027	0.0193	0.1535	0.0159	0.0179	0.0082	0.0851	0.0202	0.0067	0.0036	0.0025	0.0901	0.0961	0.0101	0.0078	0.008	0.0287	0.0061	0.0124	0.1737
1	rs114834159	168965756	1.16	0.421630287221885	3.18	0.355766254763284	0.0802523472803834	0.0464451025274072	0.1157	0.0795	0.0052	0.0025	0.0229	0.0028	0.0027	0.0192	0.1535	0.0159	0.0179	0.0082	0.0851	0.0202	0.0067	0.0036	0.0025	0.0901	0.0961	0.0101	0.0078	0.008	0.0287	0.0061	0.0124	0.1737
1	rs115096983	168976033	1.16	0.421630287221885	3.18	0.355766254763284	0.0814681301960365	0.045505279576202	0.1157	0.0794	0.0052	0.0025	0.0229	0.0028	0.0027	0.0192	0.1534	0.0159	0.0179	0.0082	0.085	0.0202	0.0067	0.0036	0.0025	0.0901	0.096	0.0101	0.0078	0.008	0.0287	0.0061	0.0124	0.1738
1	rs59728189	168979921	1.16	0.421630287221885	3.18	0.355766254763284	0.141438747459138	0.0391672998305156	0.1162	0.0786	0.0053	0.0024	0.0231	0.0028	0.0027	0.019	0.1525	0.0158	0.018	0.0086	0.0843	0.0201	0.0068	0.0039	0.0025	0.0902	0.0958	0.0102	0.0079	0.0084	0.0291	0.0063	0.0124	0.1741
1	rs79562616	168980187	1.16	0.421630287221885	3.18	0.355766254763284	0.147860317284306	0.036529419968346	0.1163	0.0785	0.0053	0.0024	0.0231	0.0028	0.0027	0.0189	0.1524	0.0158	0.018	0.0087	0.0842	0.0201	0.0069	0.0039	0.0025	0.0902	0.0958	0.0102	0.0079	0.0084	0.0291	0.0063	0.0124	0.1742
1	rs6665379	168982164	1.15	0.46334549806667	3.18	0.355766254763284	0.253576020114485	0.0548345780143879	0.1164	0.0779	0.0054	0.0024	0.0233	0.0028	0.0028	0.0188	0.1518	0.0159	0.0179	0.0091	0.0834	0.02	0.007	0.0042	0.0026	0.0906	0.0956	0.0103	0.008	0.0087	0.029	0.0066	0.0124	0.1743
1	rs2065131	168983729	1.15	0.46334549806667	3.18	0.355766254763284	0.439381987260462	0.0662739246303819	0.1166	0.0777	0.0056	0.0025	0.0234	0.0028	0.0029	0.0184	0.1514	0.0159	0.018	0.0094	0.0826	0.0199	0.0072	0.0046	0.0027	0.0905	0.0956	0.0103	0.0081	0.0089	0.029	0.0068	0.0124	0.1742
1	rs2984601	168983882	1.15	0.46334549806667	3.18	0.355766254763284	0.454668749852361	0.0692580629845816	0.1166	0.0777	0.0056	0.0025	0.0234	0.0028	0.0029	0.0184	0.1514	0.0159	0.018	0.0094	0.0825	0.0199	0.0072	0.0046	0.0027	0.0905	0.0956	0.0103	0.0081	0.0089	0.029	0.0068	0.0124	0.1741
1	rs1407476	168987087	1.15	0.46334549806667	3.18	0.355766254763284	0.458530539403466	0.0516406600843847	0.1166	0.0777	0.0056	0.0025	0.0234	0.0028	0.0029	0.0184	0.1512	0.0159	0.018	0.0095	0.0822	0.0199	0.0072	0.0047	0.0027	0.0904	0.0957	0.0103	0.0081	0.0089	0.029	0.0068	0.0125	0.1741
1	rs35450050	168987527	1.15	0.46334549806667	3.16	0.386381943985473	0.455632697563416	0.0540756121789229	0.1166	0.0777	0.0056	0.0025	0.0234	0.0028	0.0029	0.0184	0.1511	0.0159	0.018	0.0095	0.0821	0.0199	0.0072	0.0047	0.0027	0.0904	0.0957	0.0103	0.0081	0.009	0.029	0.0068	0.0125	0.1741
1	rs41386251	168989936	1.15	0.46334549806667	3.13	0.435575753324506	0.48806348566707	0.0691180516422347	0.1167	0.0777	0.0056	0.0025	0.0234	0.0028	0.003	0.0184	0.1507	0.0159	0.018	0.0096	0.0818	0.0198	0.0073	0.0047	0.0027	0.0904	0.0958	0.0104	0.0082	0.009	0.0291	0.0069	0.0126	0.174
1	rs3007395	168991239	1.15	0.46334549806667	3.13	0.435575753324506	0.504778410744721	0.0797180226008069	0.1167	0.0777	0.0056	0.0025	0.0234	0.0029	0.003	0.0184	0.1507	0.0159	0.018	0.0096	0.0818	0.0198	0.0073	0.0047	0.0027	0.0903	0.0958	0.0104	0.0082	0.009	0.0291	0.0069	0.0126	0.174
1	rs3007400	168992717	1.15	0.46334549806667	3.12	0.452863978564029	0.492874143293389	0.0582409414677348	0.1167	0.0777	0.0056	0.0024	0.0234	0.0029	0.003	0.0184	0.1507	0.0159	0.018	0.0096	0.0818	0.0198	0.0073	0.0048	0.0027	0.0903	0.0958	0.0104	0.0082	0.0091	0.0291	0.0069	0.0126	0.174
1	rs12741987	168999182	1.15	0.46334549806667	3.11	0.470604638115432	0.501489548494578	0.0451550381444514	0.1165	0.0776	0.0057	0.0025	0.0234	0.0029	0.003	0.0184	0.1506	0.0158	0.018	0.0097	0.0816	0.0198	0.0073	0.0048	0.0027	0.0905	0.0958	0.0104	0.0082	0.0091	0.0291	0.007	0.0127	0.1739
1	rs10494476	169000494	1.15	0.46334549806667	3.11	0.470604638115432	0.506426708654041	0.0452716521460771	0.1163	0.0776	0.0057	0.0025	0.0234	0.0029	0.003	0.0184	0.1506	0.0158	0.018	0.0097	0.0815	0.0198	0.0073	0.0048	0.0027	0.0906	0.0958	0.0104	0.0082	0.0091	0.0292	0.007	0.0127	0.1739
1	rs77774792	169007533	1.15	0.46334549806667	3.11	0.470604638115432	0.489997506023895	0.0399914064391814	0.1165	0.0775	0.0057	0.0025	0.0234	0.0029	0.003	0.0184	0.1505	0.0158	0.018	0.0097	0.0815	0.0198	0.0073	0.0049	0.0028	0.0906	0.0957	0.0104	0.0082	0.0091	0.0292	0.007	0.0127	0.1737
1	rs1320969	169012124	1.14	0.507725131913635	3.11	0.470604638115432	0.715805936896361	0.163507035332616	0.1154	0.0765	0.0064	0.0028	0.0231	0.0032	0.0034	0.0185	0.1474	0.0161	0.0182	0.0105	0.0797	0.0198	0.0078	0.0052	0.0033	0.092	0.0949	0.0112	0.0081	0.0098	0.0295	0.0079	0.0126	0.1735
1	rs67325063	169013994	1.14	0.507725131913635	3.12	0.452863978564029	0.727308999290856	0.179567655713298	0.1152	0.0762	0.0064	0.0028	0.0231	0.0031	0.0034	0.0186	0.1472	0.0161	0.0184	0.0106	0.0798	0.0198	0.0078	0.0052	0.0033	0.0919	0.095	0.0112	0.0081	0.0098	0.0298	0.0081	0.0125	0.1735
1	rs12038274	169014435	1.14	0.507725131913635	3.12	0.452863978564029	0.770124958083015	0.192310956719163	0.1152	0.0761	0.0064	0.0027	0.0232	0.0031	0.0034	0.0185	0.1472	0.0161	0.0184	0.0106	0.0799	0.0198	0.0078	0.0052	0.0033	0.0919	0.095	0.0112	0.0081	0.0098	0.0298	0.0081	0.0125	0.1734
1	rs79107137	169015430	1.14	0.507725131913635	3.12	0.452863978564029	0.750177603322932	0.178963540689277	0.1153	0.0759	0.0065	0.0027	0.0232	0.0031	0.0033	0.0185	0.1472	0.0161	0.0184	0.0106	0.0797	0.0198	0.0078	0.0052	0.0033	0.0918	0.0949	0.0112	0.0081	0.0098	0.0299	0.0081	0.0126	0.1733
1	rs72693515	169016881	1.14	0.507725131913635	3.12	0.452863978564029	0.803171121643415	0.23072049778309	0.1158	0.0756	0.0065	0.0026	0.0232	0.003	0.0032	0.0185	0.1472	0.0162	0.0185	0.0107	0.0794	0.0199	0.0078	0.0051	0.0033	0.0918	0.095	0.0112	0.008	0.01	0.03	0.0082	0.0127	0.1732
1	rs10919043	169018388	1.14	0.507725131913635	3.1	0.488801954490689	0.783859706121343	0.267184636499526	0.1159	0.0755	0.0066	0.0026	0.0232	0.003	0.0031	0.0186	0.1475	0.0161	0.0184	0.0107	0.0788	0.0199	0.008	0.0051	0.0033	0.092	0.0946	0.0112	0.008	0.0101	0.0303	0.0083	0.0127	0.1733
1	rs11582645	169022020	1.14	0.507725131913635	3.1	0.488801954490689	0.670395607741152	0.284686660229158	0.1159	0.0757	0.0067	0.0027	0.0232	0.0029	0.0031	0.0186	0.1469	0.0161	0.0185	0.0106	0.079	0.0199	0.0081	0.005	0.0034	0.0914	0.0948	0.0112	0.0079	0.01	0.0305	0.0084	0.0126	0.1734
1	rs12736517	169028264	1.14	0.507725131913635	3.1	0.488801954490689	0.660597733518039	0.343224484273364	0.116	0.0759	0.0068	0.0028	0.0232	0.0029	0.0031	0.0186	0.1464	0.0161	0.0185	0.0106	0.0791	0.02	0.0082	0.005	0.0034	0.091	0.095	0.0112	0.0079	0.0099	0.0307	0.0085	0.0126	0.1734
1	rs4656174	169028348	1.14	0.507725131913635	3.1	0.488801954490689	0.666064993853291	0.348680468442254	0.116	0.0759	0.0068	0.0028	0.0232	0.0029	0.0031	0.0186	0.1464	0.0161	0.0185	0.0106	0.079	0.02	0.0082	0.005	0.0034	0.091	0.095	0.0112	0.0079	0.0099	0.0307	0.0085	0.0126	0.1734
1	rs10919045	169029640	1.14	0.507725131913635	3.1	0.488801954490689	0.65536546909569	0.330795293442729	0.1159	0.0759	0.0068	0.0028	0.0232	0.0029	0.0031	0.0187	0.1464	0.016	0.0185	0.0106	0.0789	0.02	0.0082	0.005	0.0034	0.0909	0.0949	0.0112	0.0079	0.0099	0.0307	0.0085	0.0126	0.1735
1	rs41272445	169029736	1.15	0.46334549806667	3.1	0.488801954490689	0.645312712450861	0.316082861885231	0.1159	0.0759	0.0068	0.0028	0.0231	0.0029	0.0031	0.0187	0.1464	0.016	0.0185	0.0106	0.079	0.02	0.0082	0.005	0.0034	0.091	0.0949	0.0112	0.0079	0.0099	0.0307	0.0085	0.0126	0.1736
1	rs116671235	169047097	1.15	0.46334549806667	3.1	0.488801954490689	0.573908718702594	0.282348958124428	0.1161	0.076	0.0068	0.0028	0.0231	0.0029	0.0031	0.0186	0.1463	0.016	0.0184	0.0105	0.079	0.0199	0.0082	0.0049	0.0034	0.0909	0.0949	0.0112	0.0078	0.0099	0.0307	0.0085	0.0126	0.1737
1	rs75631974	169057277	1.15	0.46334549806667	3.1	0.488801954490689	0.422376821677109	0.276530625869637	0.1176	0.0765	0.0068	0.0028	0.0231	0.0028	0.003	0.0185	0.1452	0.0161	0.0182	0.0102	0.0793	0.0198	0.0082	0.0047	0.0032	0.0902	0.0953	0.0108	0.0075	0.0101	0.0312	0.0085	0.0124	0.1745
1	rs76620855	169057836	1.14	0.507725131913635	3.11	0.470604638115432	0.409756153605054	0.274445166579399	0.1178	0.0765	0.0069	0.0028	0.0231	0.0028	0.003	0.0184	0.1451	0.0161	0.0181	0.0101	0.0793	0.0199	0.0082	0.0047	0.0032	0.0901	0.0953	0.0107	0.0075	0.0101	0.0313	0.0085	0.0124	0.1746
1	rs1200108	169057969	1.14	0.507725131913635	3.1	0.488801954490689	0.404966127435227	0.305986536131528	0.118	0.0766	0.0069	0.0028	0.0231	0.0029	0.003	0.0184	0.1448	0.0161	0.0181	0.0101	0.0794	0.0199	0.0082	0.0047	0.0032	0.09	0.0953	0.0107	0.0075	0.0101	0.0313	0.0085	0.0124	0.1746
1	rs61803305	169062389	1.15	0.46334549806667	3.1	0.488801954490689	0.269405256998828	0.24902115352477	0.1185	0.0765	0.0067	0.0026	0.0232	0.0028	0.003	0.0192	0.144	0.016	0.018	0.01	0.0804	0.0199	0.0081	0.0043	0.0031	0.0886	0.0959	0.0107	0.0074	0.0099	0.0314	0.0083	0.0124	0.1755
1	rs115374886	169065321	1.15	0.46334549806667	3.1	0.488801954490689	0.228327812310221	0.232804915938675	0.1188	0.0767	0.0066	0.0025	0.0232	0.0028	0.0029	0.0192	0.1441	0.016	0.0181	0.01	0.0808	0.0197	0.0082	0.0042	0.003	0.0879	0.0964	0.0107	0.0074	0.0097	0.0314	0.0082	0.0124	0.1756
1	rs12061601	169070450	1.15	0.46334549806667	3.1	0.488801954490689	0.218580586176303	0.235777369120738	0.119	0.0767	0.0066	0.0025	0.0232	0.0027	0.0028	0.0193	0.1441	0.016	0.0181	0.01	0.0811	0.0196	0.0082	0.0041	0.003	0.0875	0.0967	0.0106	0.0073	0.0096	0.0314	0.0082	0.0124	0.1758
1	rs182995108	169071523	1.15	0.46334549806667	3.11	0.470604638115432	0.213694868212656	0.229844663708658	0.119	0.0767	0.0066	0.0025	0.0232	0.0027	0.0028	0.0193	0.1441	0.0159	0.0181	0.01	0.0812	0.0196	0.0082	0.0041	0.003	0.0875	0.0967	0.0106	0.0073	0.0096	0.0314	0.0082	0.0124	0.1758
1	rs79908836	169072135	1.15	0.46334549806667	3.11	0.470604638115432	0.218293884251717	0.232695058797546	0.119	0.0767	0.0066	0.0025	0.0232	0.0027	0.0028	0.0193	0.1441	0.0159	0.0181	0.0099	0.0812	0.0196	0.0082	0.0041	0.003	0.0875	0.0967	0.0106	0.0073	0.0096	0.0314	0.0082	0.0124	0.1758
1	rs3795613	169073948	1.15	0.46334549806667	3.11	0.470604638115432	0.216170697857561	0.217697515792572	0.1189	0.0768	0.0066	0.0026	0.0232	0.0027	0.0028	0.0193	0.1441	0.0159	0.0181	0.0099	0.0815	0.0196	0.0082	0.0041	0.003	0.0874	0.0969	0.0106	0.0073	0.0095	0.0313	0.0081	0.0123	0.1759
1	rs1200131	169078859	1.14	0.507725131913635	3.11	0.470604638115432	0.225316215479154	0.150154294629113	0.1181	0.0766	0.0065	0.003	0.0232	0.0026	0.0027	0.0193	0.1438	0.0155	0.0181	0.0097	0.0825	0.0197	0.0082	0.0042	0.003	0.0872	0.0977	0.0105	0.0073	0.0096	0.0314	0.0078	0.0124	0.1763
1	rs1200132	169078990	1.14	0.507725131913635	3.11	0.470604638115432	0.225316215479154	0.137215233806753	0.1181	0.0763	0.0064	0.003	0.0231	0.0025	0.0027	0.0193	0.1437	0.0155	0.0183	0.0097	0.0829	0.0197	0.0081	0.0042	0.003	0.087	0.0976	0.0105	0.0073	0.0096	0.0313	0.0077	0.0124	0.1765
1	rs1358714	169079419	1.13	0.554827224596281	3.11	0.470604638115432	0.205808591384981	0.086585931532156	0.1186	0.0754	0.0062	0.0032	0.0227	0.0024	0.0026	0.0195	0.1433	0.0154	0.0183	0.0096	0.0844	0.0197	0.008	0.0043	0.0031	0.0868	0.0973	0.0104	0.0073	0.0094	0.0313	0.0075	0.0126	0.177
1	rs1200136	169079664	1.13	0.554827224596281	3.12	0.452863978564029	0.206720703229646	0.109104213789903	0.1186	0.0751	0.0063	0.0032	0.0227	0.0024	0.0026	0.0194	0.1437	0.0149	0.0188	0.0095	0.0854	0.0196	0.008	0.0043	0.003	0.086	0.0973	0.0104	0.0073	0.0099	0.0313	0.0073	0.0129	0.1767
1	rs1200139	169081409	1.13	0.554827224596281	3.15	0.402339212139645	0.212604123182664	0.113932799670477	0.1186	0.0749	0.0064	0.0032	0.0227	0.0023	0.0026	0.0195	0.1437	0.0146	0.019	0.0095	0.0856	0.0195	0.008	0.0043	0.003	0.0855	0.0972	0.0104	0.0073	0.0099	0.0313	0.0073	0.013	0.177
1	rs75171076	169082982	1.13	0.554827224596281	3.15	0.402339212139645	0.225274544498814	0.115989665167208	0.1185	0.075	0.0064	0.0032	0.0228	0.0023	0.0026	0.0195	0.1437	0.0144	0.0192	0.0096	0.0857	0.0196	0.008	0.0043	0.003	0.0852	0.0973	0.0103	0.0073	0.0099	0.0313	0.0073	0.0131	0.1771
1	rs67777478	169083208	1.13	0.554827224596281	3.16	0.386381943985473	0.227447130498016	0.118406938826225	0.1184	0.075	0.0064	0.0032	0.0228	0.0023	0.0026	0.0195	0.1437	0.0145	0.0192	0.0096	0.0857	0.0196	0.008	0.0043	0.003	0.0852	0.0973	0.0103	0.0073	0.0099	0.0313	0.0073	0.0131	0.177
1	rs1040503	169086221	1.13	0.554827224596281	3.16	0.386381943985473	0.342517261138495	0.0505333042179691	0.1204	0.0759	0.0061	0.0035	0.0226	0.0022	0.0024	0.02	0.1423	0.0146	0.019	0.0093	0.0873	0.0189	0.0077	0.0044	0.003	0.0821	0.0975	0.0099	0.0074	0.0095	0.0315	0.0068	0.0136	0.1788
1	rs3820048	169086258	1.13	0.554827224596281	3.17	0.370859203571921	0.326023980647194	0.0362121591486329	0.1207	0.0758	0.006	0.0036	0.0226	0.0022	0.0024	0.0199	0.142	0.0143	0.019	0.0092	0.088	0.0189	0.0077	0.0043	0.003	0.082	0.0976	0.01	0.0073	0.0094	0.0313	0.0067	0.0136	0.1788
1	rs3766033	169087494	1.12	0.604706511137083	3.17	0.370859203571921	0.152147133270647	0.109692882487051	0.1232	0.0753	0.006	0.0029	0.0211	0.0019	0.0022	0.0241	0.1424	0.0137	0.019	0.0086	0.0908	0.0186	0.0072	0.0031	0.0029	0.0781	0.0986	0.0103	0.0072	0.009	0.0315	0.0063	0.0134	0.1793
1	rs1040502	169088132	1.12	0.604706511137083	3.17	0.370859203571921	0.166073443151755	0.154050674514486	0.1239	0.0754	0.0059	0.0027	0.0207	0.0018	0.0022	0.0253	0.1425	0.0136	0.0191	0.0085	0.0913	0.0186	0.0071	0.0028	0.0029	0.0776	0.0988	0.0103	0.0071	0.0089	0.0316	0.0062	0.0135	0.1784
1	rs10919064	169093398	1.12	0.604706511137083	3.17	0.370859203571921	0.172946963083659	0.186973510486135	0.1243	0.0756	0.0058	0.0026	0.0207	0.0019	0.0021	0.0258	0.1425	0.0135	0.0191	0.0084	0.0913	0.0185	0.007	0.0026	0.0029	0.0778	0.0987	0.0103	0.0071	0.0088	0.0316	0.0061	0.0135	0.1781
1	rs75112989	169099137	1.12	0.604706511137083	3.17	0.370859203571921	0.183042720646098	0.210003689127119	0.1248	0.0756	0.0057	0.0025	0.0209	0.0019	0.002	0.0261	0.1423	0.0135	0.0193	0.0083	0.0912	0.0187	0.0067	0.0025	0.0029	0.0777	0.0989	0.0105	0.007	0.0086	0.0315	0.0059	0.0136	0.1781
1	rs10919071	169099483	1.12	0.604706511137083	3.17	0.370859203571921	0.184937610370722	0.211279633482853	0.1248	0.0756	0.0057	0.0025	0.0209	0.0019	0.002	0.0261	0.1423	0.0135	0.0193	0.0082	0.0912	0.0187	0.0067	0.0025	0.0029	0.0777	0.099	0.0105	0.007	0.0086	0.0315	0.0059	0.0136	0.1781
1	rs12079745	169101060	1.12	0.604706511137083	3.18	0.355766254763284	0.189440463726451	0.21490866035715	0.1249	0.0756	0.0056	0.0025	0.021	0.0019	0.002	0.0261	0.1422	0.0135	0.0193	0.0082	0.0912	0.0187	0.0065	0.0025	0.0029	0.0777	0.099	0.0106	0.007	0.0086	0.0316	0.0059	0.0136	0.1781
1	rs74365745	169105059	1.12	0.604706511137083	3.18	0.355766254763284	0.186918706504349	0.236549984969912	0.125	0.0757	0.0056	0.0024	0.021	0.0019	0.002	0.0262	0.1423	0.0135	0.0193	0.0081	0.0912	0.0188	0.0065	0.0025	0.0028	0.0776	0.0991	0.0106	0.007	0.0086	0.0316	0.0059	0.0136	0.1779
1	rs77792912	169113679	1.12	0.604706511137083	3.19	0.341098255896361	0.190159115369408	0.257598741761976	0.1252	0.0757	0.0056	0.0024	0.021	0.0018	0.002	0.0263	0.1423	0.0134	0.0194	0.008	0.0913	0.0188	0.0065	0.0024	0.0028	0.0776	0.0991	0.0106	0.007	0.0086	0.0316	0.0059	0.0136	0.1778
1	rs10919079	169133805	1.12	0.604706511137083	3.19	0.341098255896361	0.231107992022345	0.39036681258758	0.1257	0.0759	0.0055	0.0021	0.0212	0.0017	0.0019	0.0268	0.1422	0.0134	0.0195	0.0079	0.0913	0.019	0.0065	0.0021	0.0026	0.0774	0.0994	0.0106	0.007	0.0085	0.0317	0.006	0.0137	0.1771
1	rs932394	169136804	1.12	0.604706511137083	3.19	0.341098255896361	0.214910487921068	0.366959417921597	0.1257	0.0759	0.0056	0.0021	0.0212	0.0017	0.0019	0.0268	0.1422	0.0134	0.0195	0.0079	0.0914	0.019	0.0065	0.0021	0.0026	0.0774	0.0994	0.0105	0.007	0.0086	0.0317	0.006	0.0137	0.1771
1	rs3766059	169143194	1.12	0.604706511137083	3.19	0.341098255896361	0.204661787163522	0.375562674584918	0.1257	0.076	0.0056	0.002	0.0211	0.0017	0.0019	0.0268	0.1422	0.0134	0.0195	0.0079	0.0912	0.019	0.0066	0.0019	0.0026	0.0773	0.0994	0.0105	0.007	0.0086	0.0317	0.006	0.0137	0.1773
1	rs17349460	169153588	1.12	0.604706511137083	3.19	0.341098255896361	0.207237253165141	0.378485250291297	0.1258	0.076	0.0056	0.002	0.0211	0.0017	0.0019	0.0268	0.1422	0.0134	0.0195	0.0079	0.0912	0.019	0.0066	0.0019	0.0026	0.0773	0.0994	0.0105	0.007	0.0085	0.0317	0.006	0.0137	0.1773
1	rs4656662	169179050	1.11	0.657414555049712	3.18	0.355766254763284	0.208911083744885	0.391907333697886	0.126	0.076	0.0054	0.002	0.0212	0.0017	0.0019	0.0269	0.142	0.0134	0.0195	0.0078	0.0912	0.019	0.0066	0.0019	0.0026	0.0771	0.0994	0.0104	0.007	0.0084	0.0318	0.006	0.0137	0.1776
1	rs78598019	169179807	1.11	0.657414555049712	3.19	0.341098255896361	0.216252143740311	0.401185530752276	0.126	0.076	0.0054	0.002	0.0213	0.0017	0.0019	0.0269	0.142	0.0135	0.0195	0.0078	0.0911	0.019	0.0066	0.0019	0.0026	0.0771	0.0994	0.0104	0.007	0.0084	0.0318	0.006	0.0137	0.1776
1	rs6675220	169190606	1.11	0.657414555049712	3.19	0.341098255896361	0.210793190485231	0.416258100044966	0.1261	0.076	0.0055	0.002	0.0213	0.0017	0.0019	0.027	0.1419	0.0134	0.0195	0.0078	0.0911	0.019	0.0066	0.0017	0.0026	0.077	0.0994	0.0105	0.007	0.0083	0.0319	0.006	0.0137	0.1777
1	rs1208377	169191860	1.11	0.657414555049712	3.16	0.386381943985473	0.20715773654102	0.400539281803551	0.1261	0.076	0.0056	0.002	0.0213	0.0017	0.0019	0.0271	0.1419	0.0134	0.0195	0.0078	0.0911	0.019	0.0066	0.0017	0.0026	0.077	0.0994	0.0105	0.007	0.0083	0.0319	0.006	0.0137	0.1778
1	rs12093387	169265488	1.11	0.657414555049712	3.19	0.341098255896361	0.208831205182198	0.441267285514066	0.1263	0.0759	0.0058	0.002	0.0212	0.0017	0.0019	0.0273	0.1419	0.0134	0.0196	0.0078	0.091	0.019	0.0065	0.0017	0.0026	0.0768	0.0993	0.0106	0.007	0.0079	0.0321	0.006	0.0137	0.1776
1	rs12751407	169266057	1.11	0.657414555049712	3.19	0.341098255896361	0.210351844523546	0.444321069904285	0.1263	0.0759	0.0058	0.002	0.0212	0.0017	0.0019	0.0273	0.1419	0.0134	0.0196	0.0078	0.091	0.019	0.0065	0.0017	0.0026	0.0768	0.0993	0.0105	0.0071	0.0079	0.0321	0.006	0.0138	0.1776
1	rs3766090	169269009	1.11	0.657414555049712	3.19	0.341098255896361	0.21556040241381	0.448046253849475	0.1263	0.0759	0.0058	0.002	0.0212	0.0017	0.0019	0.0273	0.1419	0.0134	0.0196	0.0079	0.091	0.019	0.0065	0.0017	0.0026	0.0768	0.0992	0.0105	0.007	0.0079	0.0321	0.006	0.0138	0.1776
1	rs115023192	169275332	1.11	0.657414555049712	3.19	0.341098255896361	0.222037445644518	0.460612027286464	0.1263	0.0759	0.0058	0.002	0.0212	0.0017	0.0019	0.0274	0.1419	0.0134	0.0196	0.0079	0.091	0.019	0.0065	0.0017	0.0026	0.0767	0.0992	0.0105	0.0071	0.0079	0.0321	0.006	0.0138	0.1776
1	rs929132	169297307	1.11	0.657414555049712	3.19	0.341098255896361	0.231657806458288	0.47299816147789	0.1264	0.0759	0.0058	0.002	0.0211	0.0017	0.0019	0.0274	0.1419	0.0134	0.0196	0.0079	0.0911	0.019	0.0065	0.0017	0.0026	0.0766	0.0992	0.0106	0.0071	0.0079	0.0322	0.006	0.0138	0.1777
1	rs35003708	169308376	1.11	0.657414555049712	3.19	0.341098255896361	0.232377888353922	0.475025736722958	0.1264	0.0759	0.0058	0.002	0.0211	0.0017	0.0019	0.0273	0.1419	0.0134	0.0196	0.0079	0.0911	0.019	0.0065	0.0017	0.0026	0.0766	0.0992	0.0106	0.0071	0.0079	0.0322	0.006	0.0138	0.1777
1	rs72702156	169330062	1.11	0.657414555049712	3.19	0.341098255896361	0.229126250901285	0.459002800093993	0.1265	0.0759	0.0058	0.002	0.021	0.0016	0.0018	0.0271	0.1419	0.0134	0.0197	0.0079	0.0913	0.019	0.0065	0.0016	0.0027	0.0765	0.0992	0.0106	0.0071	0.0079	0.0323	0.006	0.0138	0.1776
1	rs12061080	169332848	1.11	0.657414555049712	3.19	0.341098255896361	0.233226630323203	0.465583084261449	0.1265	0.0759	0.0058	0.002	0.021	0.0016	0.0018	0.0271	0.1419	0.0134	0.0197	0.0079	0.0913	0.019	0.0065	0.0016	0.0027	0.0765	0.0992	0.0106	0.0071	0.0079	0.0323	0.006	0.0138	0.1776
1	rs17349586	169333160	1.11	0.657414555049712	3.19	0.341098255896361	0.233566607365832	0.46612133112508	0.1265	0.0759	0.0058	0.002	0.021	0.0016	0.0018	0.0271	0.1419	0.0134	0.0197	0.0079	0.0913	0.019	0.0065	0.0016	0.0027	0.0765	0.0992	0.0106	0.0071	0.0079	0.0323	0.006	0.0138	0.1776
1	Affx-35417132	169336698	1.11	0.657414555049712	3.18	0.355766254763284	0.251800176949708	0.497612594724942	0.1266	0.0758	0.0058	0.002	0.021	0.0016	0.0018	0.0271	0.1419	0.0133	0.0197	0.0078	0.0916	0.0191	0.0066	0.0016	0.0027	0.0765	0.0992	0.0107	0.0072	0.0078	0.0323	0.0059	0.0138	0.1774
1	rs1028180	169345868	1.11	0.657414555049712	3.18	0.355766254763284	0.268303195442508	0.500214924685902	0.1268	0.0758	0.0058	0.002	0.021	0.0015	0.0017	0.0271	0.1419	0.0133	0.0198	0.0078	0.092	0.0191	0.0066	0.0016	0.0026	0.0765	0.0991	0.0107	0.0072	0.0078	0.0324	0.0059	0.0138	0.1771
1	rs1112839	169351819	1.11	0.657414555049712	3.18	0.355766254763284	0.268119756166575	0.499666778159283	0.1268	0.0758	0.0058	0.002	0.021	0.0015	0.0017	0.0271	0.1419	0.0133	0.0198	0.0078	0.092	0.0191	0.0066	0.0016	0.0026	0.0765	0.0991	0.0107	0.0072	0.0078	0.0324	0.0059	0.0138	0.1771
1	rs17516616	169355110	1.11	0.657414555049712	3.18	0.355766254763284	0.271893829052115	0.503644303702754	0.1268	0.0758	0.0058	0.002	0.021	0.0015	0.0017	0.0271	0.1419	0.0133	0.0198	0.0078	0.092	0.0191	0.0066	0.0015	0.0026	0.0765	0.0991	0.0107	0.0072	0.0078	0.0324	0.0059	0.0138	0.1772
1	rs61807021	169377123	1.11	0.657414555049712	3.17	0.370859203571921	0.269635160776146	0.497338866831502	0.1268	0.0758	0.0058	0.002	0.0211	0.0015	0.0017	0.0271	0.1419	0.0132	0.0198	0.0078	0.0921	0.0191	0.0066	0.0015	0.0026	0.0765	0.099	0.0106	0.0072	0.0078	0.0324	0.0059	0.0138	0.1772
1	rs72704010	169383980	1.11	0.657414555049712	3.17	0.370859203571921	0.269267365643292	0.497202017307601	0.1268	0.0758	0.0058	0.002	0.0211	0.0015	0.0017	0.0271	0.1419	0.0132	0.0198	0.0078	0.0921	0.0191	0.0066	0.0015	0.0026	0.0765	0.099	0.0106	0.0072	0.0078	0.0324	0.0059	0.0138	0.1772
1	rs79607461	169384728	1.11	0.657414555049712	3.18	0.355766254763284	0.267982221276111	0.495560573879365	0.1268	0.0758	0.0059	0.002	0.0211	0.0015	0.0017	0.0271	0.1419	0.0132	0.0198	0.0078	0.0921	0.0191	0.0066	0.0015	0.0026	0.0765	0.099	0.0106	0.0072	0.0078	0.0324	0.0059	0.0138	0.1772
1	rs72704012	169387417	1.11	0.657414555049712	3.18	0.355766254763284	0.264419728058715	0.510520866339731	0.1268	0.0758	0.0059	0.002	0.0211	0.0015	0.0017	0.0271	0.1419	0.0132	0.0197	0.0078	0.0921	0.0192	0.0066	0.0015	0.0026	0.0764	0.099	0.0106	0.0072	0.0078	0.0324	0.006	0.0138	0.1771
1	rs78251929	169388449	1.11	0.657414555049712	3.18	0.355766254763284	0.264419728058715	0.511209820263603	0.1268	0.0758	0.0059	0.002	0.0211	0.0015	0.0017	0.0271	0.1419	0.0132	0.0197	0.0078	0.0921	0.0192	0.0066	0.0015	0.0026	0.0764	0.099	0.0106	0.0072	0.0078	0.0324	0.006	0.0138	0.1771
1	rs35107735	169390957	1.11	0.657414555049712	3.18	0.355766254763284	0.263873946232178	0.513278090078321	0.1268	0.0758	0.0059	0.002	0.0211	0.0015	0.0017	0.0271	0.1418	0.0132	0.0197	0.0078	0.0921	0.0192	0.0066	0.0015	0.0026	0.0765	0.099	0.0106	0.0072	0.0078	0.0324	0.006	0.0139	0.1771
1	rs35579018	169408809	1.11	0.657414555049712	3.18	0.355766254763284	0.267982221276111	0.525176609569361	0.1268	0.0758	0.0059	0.002	0.0211	0.0015	0.0017	0.027	0.1418	0.0132	0.0197	0.0078	0.0921	0.0192	0.0067	0.0015	0.0026	0.0763	0.099	0.0106	0.0072	0.0078	0.0324	0.006	0.0139	0.1772
1	rs17577018	169413035	1.11	0.657414555049712	3.18	0.355766254763284	0.270509762300753	0.538119983423654	0.1268	0.0758	0.0059	0.002	0.0211	0.0015	0.0017	0.027	0.1418	0.0132	0.0197	0.0078	0.0921	0.0192	0.0067	0.0015	0.0026	0.0763	0.0989	0.0106	0.0072	0.0078	0.0324	0.006	0.0139	0.1771
1	rs78322290	169423872	1.12	0.604706511137083	3.19	0.341098255896361	0.271524371476266	0.547212681962653	0.1268	0.0757	0.0059	0.002	0.0212	0.0015	0.0018	0.027	0.1417	0.0132	0.0198	0.0078	0.0922	0.0192	0.0067	0.0015	0.0026	0.0763	0.0989	0.0106	0.0072	0.0079	0.0325	0.006	0.0139	0.177
1	rs1208134	169428944	1.12	0.604706511137083	3.19	0.341098255896361	0.268899842050426	0.540075220878735	0.1268	0.0757	0.0059	0.002	0.0212	0.0015	0.0018	0.027	0.1417	0.0132	0.0198	0.0079	0.0922	0.0192	0.0067	0.0015	0.0026	0.0763	0.0988	0.0106	0.0072	0.0079	0.0325	0.006	0.0139	0.1769
1	rs17577986	169450022	1.12	0.604706511137083	3.22	0.299593947381755	0.283103552017955	0.571735851294879	0.127	0.0756	0.006	0.0021	0.0213	0.0015	0.002	0.027	0.1409	0.0131	0.0198	0.008	0.0927	0.0193	0.0068	0.0014	0.0027	0.0761	0.0982	0.0108	0.0072	0.008	0.0329	0.0061	0.0141	0.1761
1	rs6684036	169459103	1.11	0.657414555049712	3.22	0.299593947381755	0.337939407428671	0.709341071891551	0.1266	0.0752	0.0061	0.0022	0.0216	0.0016	0.002	0.0273	0.1413	0.0131	0.02	0.0081	0.0931	0.0195	0.007	0.0014	0.0027	0.0756	0.0973	0.0109	0.0073	0.0081	0.0333	0.0062	0.0146	0.1746
1	rs12563507	169459649	1.11	0.657414555049712	3.22	0.299593947381755	0.349180187650822	0.728168753467127	0.1266	0.0751	0.0061	0.0022	0.0216	0.0016	0.002	0.0273	0.1414	0.0131	0.02	0.0081	0.0931	0.0195	0.007	0.0014	0.0027	0.0755	0.0973	0.0109	0.0074	0.0081	0.0333	0.0062	0.0146	0.1745
1	rs4656682	169463518	1.11	0.657414555049712	3.24	0.273955600409011	0.362650913695838	0.771605394462297	0.1263	0.0748	0.0062	0.0023	0.0217	0.0016	0.002	0.0272	0.1417	0.0131	0.02	0.0081	0.0936	0.0195	0.0071	0.0014	0.0028	0.0752	0.097	0.0109	0.0075	0.0081	0.0336	0.0062	0.0149	0.1739
1	rs6687813	169477574	1.11	0.657414555049712	3.24	0.273955600409011	0.338354255390364	0.859121520350892	0.1256	0.0741	0.0062	0.0022	0.0222	0.0017	0.002	0.0269	0.1429	0.0129	0.0199	0.0082	0.0943	0.0195	0.0073	0.0013	0.0027	0.076	0.0961	0.0109	0.0075	0.0082	0.0338	0.0064	0.0154	0.1724
1	rs10919181	169478261	1.11	0.657414555049712	3.24	0.273955600409011	0.337732082558603	0.861295521476082	0.1256	0.074	0.0062	0.0022	0.0222	0.0017	0.002	0.0269	0.1429	0.0129	0.0199	0.0082	0.0943	0.0195	0.0073	0.0013	0.0027	0.076	0.0961	0.0109	0.0075	0.0082	0.0338	0.0064	0.0154	0.1724
1	rs6027	169483561	1.11	0.657414555049712	3.24	0.273955600409011	0.335559162252012	0.858345365965602	0.1257	0.074	0.0062	0.0022	0.0222	0.0017	0.002	0.0269	0.1429	0.0129	0.0199	0.0082	0.0943	0.0195	0.0073	0.0013	0.0027	0.0761	0.0961	0.0109	0.0075	0.0082	0.0338	0.0064	0.0154	0.1724
1	rs2213865	169486128	1.11	0.657414555049712	3.24	0.273955600409011	0.336386081913937	0.855552409519161	0.1257	0.074	0.0062	0.0022	0.0222	0.0017	0.002	0.0269	0.1429	0.0129	0.0199	0.0082	0.0943	0.0195	0.0073	0.0012	0.0027	0.0761	0.0961	0.0109	0.0075	0.0082	0.0338	0.0064	0.0154	0.1724
1	rs3766103	169488927	1.11	0.657414555049712	3.24	0.273955600409011	0.34612904173527	0.889815751891206	0.1259	0.0738	0.0062	0.0022	0.0223	0.0017	0.002	0.0269	0.1428	0.013	0.02	0.0082	0.0944	0.0196	0.0074	0.0012	0.0027	0.076	0.0959	0.0108	0.0074	0.0082	0.0338	0.0064	0.0155	0.1725
1	rs9332660	169489477	1.11	0.657414555049712	3.24	0.273955600409011	0.350024316589346	0.889346683417603	0.1259	0.0738	0.0062	0.0022	0.0222	0.0017	0.002	0.0269	0.1428	0.013	0.02	0.0082	0.0945	0.0196	0.0074	0.0012	0.0027	0.076	0.0959	0.0108	0.0074	0.0083	0.0338	0.0063	0.0155	0.1726
1	rs2213866	169489512	1.11	0.657414555049712	3.24	0.273955600409011	0.349338381707078	0.888721336954977	0.1259	0.0738	0.0062	0.0022	0.0222	0.0017	0.002	0.0269	0.1428	0.013	0.02	0.0082	0.0945	0.0196	0.0074	0.0012	0.0027	0.076	0.0959	0.0108	0.0074	0.0083	0.0338	0.0063	0.0155	0.1726
1	rs2420371	169491555	1.11	0.657414555049712	3.24	0.273955600409011	0.364535074711985	0.901245165778088	0.1259	0.0738	0.0062	0.0022	0.0223	0.0017	0.002	0.0269	0.1428	0.013	0.02	0.0082	0.0945	0.0195	0.0074	0.0012	0.0027	0.076	0.0958	0.0108	0.0074	0.0084	0.0338	0.0063	0.0155	0.1726
1	rs6660796	169498239	1.11	0.657414555049712	3.24	0.273955600409011	0.463866584079381	0.957714076240278	0.1261	0.0734	0.0063	0.0021	0.0223	0.0015	0.0019	0.0268	0.1422	0.013	0.0201	0.0088	0.0948	0.0194	0.0077	0.0012	0.0027	0.0765	0.0951	0.0108	0.0073	0.0088	0.0334	0.0064	0.0156	0.1725
1	rs6030	169498975	1.11	0.657414555049712	3.24	0.273955600409011	0.480364383345188	0.975359134040716	0.1261	0.0733	0.0064	0.0021	0.0224	0.0014	0.0019	0.0268	0.1421	0.013	0.0201	0.0088	0.0948	0.0193	0.0077	0.0012	0.0027	0.0765	0.095	0.0108	0.0073	0.0088	0.0334	0.0064	0.0156	0.1725
1	rs9332618	169500481	1.11	0.657414555049712	3.24	0.273955600409011	0.489248414960898	0.982211463142288	0.1262	0.0733	0.0064	0.0021	0.0224	0.0014	0.0019	0.0268	0.1421	0.013	0.0201	0.0089	0.0948	0.0193	0.0077	0.0012	0.0027	0.0765	0.0949	0.0108	0.0073	0.0089	0.0334	0.0064	0.0156	0.1725
1	rs10800454	169509163	1.11	0.657414555049712	3.23	0.286575202599778	0.482779489537365	0.992107932113456	0.1264	0.0731	0.0064	0.0021	0.0224	0.0014	0.0019	0.0268	0.1421	0.0131	0.0201	0.0088	0.0949	0.0193	0.0077	0.0012	0.0026	0.0765	0.0948	0.0108	0.0072	0.0088	0.0334	0.0064	0.0157	0.1727
1	rs9332608	169510118	1.11	0.657414555049712	3.23	0.286575202599778	0.484951884203409	1.00458549670744	0.1264	0.0731	0.0064	0.0021	0.0224	0.0014	0.0019	0.0268	0.1422	0.0131	0.0201	0.0088	0.0948	0.0193	0.0077	0.0012	0.0026	0.0765	0.0948	0.0108	0.0072	0.0088	0.0335	0.0064	0.0157	0.1727
1	rs13306334	169510139	1.11	0.657414555049712	3.24	0.273955600409011	0.484827620258651	1.00282401999283	0.1264	0.0731	0.0064	0.0021	0.0224	0.0014	0.0019	0.0268	0.1422	0.0131	0.0201	0.0088	0.0948	0.0193	0.0077	0.0012	0.0026	0.0765	0.0948	0.0108	0.0072	0.0088	0.0335	0.0064	0.0157	0.1727
1	rs41272457	169511403	1.11	0.657414555049712	3.24	0.273955600409011	0.490059955245777	1.0186986250498	0.1264	0.073	0.0064	0.0021	0.0224	0.0014	0.0019	0.0268	0.1421	0.0131	0.0201	0.0088	0.0948	0.0193	0.0077	0.0012	0.0026	0.0765	0.0947	0.0108	0.0072	0.0088	0.0335	0.0064	0.0157	0.1727
1	rs6032	169511555	1.11	0.657414555049712	3.24	0.273955600409011	0.489560469013711	1.01982287752522	0.1264	0.073	0.0064	0.0021	0.0224	0.0014	0.0019	0.0268	0.1421	0.0131	0.0201	0.0088	0.0948	0.0193	0.0077	0.0012	0.0026	0.0765	0.0947	0.0108	0.0072	0.0088	0.0335	0.0064	0.0157	0.1727
1	rs4525	169511734	1.11	0.657414555049712	3.24	0.273955600409011	0.496261419148242	1.0180563015648	0.1264	0.073	0.0064	0.0021	0.0224	0.0014	0.0019	0.0268	0.1422	0.0131	0.0201	0.0088	0.0951	0.0193	0.0078	0.0012	0.0026	0.0763	0.0947	0.0108	0.0072	0.0088	0.0335	0.0064	0.0157	0.1728
1	rs4524	169511755	1.11	0.657414555049712	3.23	0.286575202599778	0.484020280082852	1.01468537631007	0.1264	0.073	0.0064	0.0021	0.0224	0.0014	0.0019	0.0268	0.1421	0.0131	0.0201	0.0088	0.095	0.0193	0.0078	0.0012	0.0026	0.0763	0.0946	0.0108	0.0072	0.0088	0.0336	0.0064	0.0157	0.1726
1	rs6018	169511878	1.11	0.657414555049712	3.23	0.286575202599778	0.485884354630044	1.02271489990163	0.1264	0.073	0.0064	0.0021	0.0224	0.0014	0.0019	0.0268	0.1421	0.0131	0.0201	0.0088	0.095	0.0193	0.0078	0.0012	0.0026	0.0763	0.0946	0.0108	0.0072	0.0088	0.0336	0.0064	0.0157	0.1726
1	rs6037	169513583	1.11	0.657414555049712	3.23	0.286575202599778	0.467949461570005	1.02544768881663	0.1264	0.0728	0.0063	0.0021	0.0224	0.0015	0.0019	0.0268	0.1421	0.0131	0.0201	0.0088	0.0952	0.0192	0.0078	0.0012	0.0027	0.0763	0.0946	0.0108	0.0072	0.0087	0.0336	0.0065	0.0157	0.1727
1	rs1018827	169514006	1.11	0.657414555049712	3.23	0.286575202599778	0.460770427578822	1.0178957328041	0.1264	0.0727	0.0063	0.0021	0.0224	0.0015	0.0019	0.0268	0.1421	0.0131	0.0201	0.0087	0.0952	0.0192	0.0078	0.0012	0.0027	0.0763	0.0946	0.0108	0.0072	0.0086	0.0336	0.0065	0.0158	0.1727
1	rs9332590	169514930	1.11	0.657414555049712	3.23	0.286575202599778	0.454789188606889	1.00010291003626	0.1265	0.0725	0.0062	0.0021	0.0225	0.0016	0.0019	0.0267	0.1422	0.013	0.0202	0.0086	0.0957	0.0192	0.0079	0.0013	0.0027	0.0762	0.0945	0.0107	0.0071	0.0084	0.0336	0.0065	0.0158	0.173
1	rs3766113	169515307	1.11	0.657414555049712	3.23	0.286575202599778	0.440211328609339	0.99994288914605	0.1266	0.0725	0.0062	0.0021	0.0225	0.0016	0.0019	0.0267	0.1422	0.013	0.0202	0.0086	0.0957	0.0191	0.0079	0.0013	0.0026	0.0762	0.0945	0.0107	0.0071	0.0084	0.0335	0.0065	0.0158	0.173
1	rs10919189	169518322	1.11	0.657414555049712	3.23	0.286575202599778	0.455150598665374	1.01051482149199	0.1266	0.0724	0.0063	0.0021	0.0225	0.0016	0.0019	0.0267	0.1422	0.013	0.0202	0.0086	0.0958	0.0191	0.0079	0.0013	0.0026	0.0762	0.0945	0.0107	0.0071	0.0083	0.0336	0.0065	0.0157	0.1731
1	rs6025	169519049	1.11	0.657414555049712	3.23	0.286575202599778	0.460891654641492	1.02223278756267	0.1266	0.0724	0.0063	0.0021	0.0225	0.0016	0.0019	0.0267	0.1422	0.013	0.0202	0.0085	0.0958	0.0191	0.0079	0.0013	0.0026	0.0762	0.0945	0.0108	0.0071	0.0083	0.0336	0.0065	0.0157	0.1731
1	rs6020	169519112	1.11	0.657414555049712	3.23	0.286575202599778	0.457926080723836	1.01259968713443	0.1266	0.0724	0.0063	0.0021	0.0225	0.0016	0.0019	0.0267	0.1422	0.013	0.0202	0.0085	0.0958	0.0191	0.0079	0.0013	0.0026	0.0762	0.0945	0.0108	0.0071	0.0083	0.0336	0.0065	0.0157	0.1731
1	rs10158595	169520364	1.11	0.657414555049712	3.23	0.286575202599778	0.472417810375077	1.06498435707552	0.1266	0.0723	0.0063	0.0021	0.0225	0.0016	0.0019	0.0266	0.1422	0.013	0.0202	0.0085	0.0958	0.0191	0.0079	0.0013	0.0026	0.0762	0.0945	0.0108	0.0071	0.0083	0.0336	0.0066	0.0157	0.173
1	rs6033	169521853	1.12	0.604706511137083	3.23	0.286575202599778	0.698998722287822	1.48649883512297	0.1267	0.0723	0.0063	0.0021	0.0224	0.0016	0.0019	0.0265	0.142	0.013	0.0203	0.0086	0.0958	0.0191	0.008	0.0013	0.0026	0.0762	0.0943	0.0107	0.0072	0.0084	0.0334	0.0066	0.0158	0.1728
1	rs80014011	169523914	1.12	0.604706511137083	3.23	0.286575202599778	0.318036985514655	0.997223290337759	0.1297	0.0732	0.0059	0.002	0.0217	0.0021	0.002	0.0246	0.1406	0.0124	0.0201	0.0092	0.0967	0.0187	0.0083	0.0017	0.0023	0.0772	0.0915	0.0112	0.0069	0.0081	0.0328	0.0068	0.0166	0.1739
1	rs73051173	169523923	1.12	0.604706511137083	3.23	0.286575202599778	0.318237906588054	0.995144562776131	0.1297	0.0732	0.0059	0.002	0.0217	0.0021	0.002	0.0246	0.1406	0.0124	0.0201	0.0092	0.0967	0.0187	0.0083	0.0017	0.0023	0.0772	0.0915	0.0112	0.0069	0.0081	0.0328	0.0068	0.0166	0.174
1	rs1981491	169527226	1.11	0.657414555049712	3.24	0.273955600409011	0.528670822288332	1.31943215508867	0.1316	0.0738	0.0053	0.0019	0.0214	0.0024	0.0019	0.0233	0.1406	0.0123	0.0199	0.009	0.0986	0.0182	0.0082	0.0019	0.002	0.0776	0.0908	0.0109	0.0064	0.0078	0.0319	0.0064	0.0168	0.1752
1	rs6427202	169528830	1.11	0.657414555049712	3.24	0.273955600409011	0.521248351061153	1.30850343120393	0.1316	0.0738	0.0053	0.0019	0.0214	0.0024	0.0019	0.0233	0.1405	0.0123	0.0199	0.009	0.0986	0.0182	0.0082	0.0019	0.002	0.0776	0.0908	0.0109	0.0064	0.0078	0.0319	0.0064	0.0168	0.1754
1	rs2027885	169535038	1.11	0.657414555049712	3.24	0.273955600409011	0.416071424102401	0.946302614130531	0.1316	0.0739	0.0053	0.0019	0.0214	0.0024	0.0019	0.0232	0.1403	0.0122	0.0199	0.009	0.0985	0.0182	0.0082	0.0019	0.002	0.0777	0.0907	0.0109	0.0064	0.0078	0.0319	0.0064	0.0168	0.1758
1	rs2213869	169536167	1.11	0.657414555049712	3.25	0.261729658797372	0.401052596685397	0.91396145138954	0.1316	0.074	0.0053	0.0019	0.0214	0.0024	0.0019	0.0232	0.1403	0.0122	0.0199	0.0089	0.0985	0.0182	0.0082	0.0019	0.002	0.0777	0.0907	0.0109	0.0064	0.0078	0.0319	0.0064	0.0168	0.1758
1	rs6663533	169539348	1.1	0.712999886098274	3.27	0.2384362992664	0.341526157079247	0.779505931509059	0.1316	0.0741	0.0055	0.0019	0.0213	0.0024	0.0019	0.0232	0.1404	0.0122	0.0199	0.0089	0.0984	0.0182	0.0082	0.0019	0.002	0.0776	0.0908	0.0108	0.0063	0.0077	0.0318	0.0064	0.0167	0.1764
1	rs6019	169541513	1.1	0.712999886098274	3.27	0.2384362992664	0.340484497732628	0.772516109531515	0.1315	0.074	0.0055	0.0019	0.0213	0.0024	0.0019	0.0232	0.1404	0.0122	0.0199	0.0088	0.0984	0.0182	0.0081	0.0019	0.002	0.0776	0.0909	0.0108	0.0063	0.0077	0.0318	0.0064	0.0167	0.1766
1	rs9332525	169541803	1.1	0.712999886098274	3.27	0.2384362992664	0.342308483986621	0.779049661045679	0.1315	0.074	0.0055	0.0019	0.0213	0.0024	0.0019	0.0232	0.1404	0.0122	0.0199	0.0088	0.0984	0.0181	0.0081	0.0019	0.002	0.0776	0.0909	0.0108	0.0063	0.0077	0.0318	0.0064	0.0167	0.1766
1	rs77417616	169548053	1.1	0.712999886098274	3.26	0.249891789602986	0.349971527718315	0.783158158065654	0.1315	0.0741	0.0055	0.0019	0.0213	0.0024	0.0019	0.0232	0.1404	0.0122	0.0198	0.0088	0.0985	0.0181	0.0081	0.0019	0.0019	0.0776	0.0909	0.0108	0.0063	0.0077	0.0318	0.0064	0.0167	0.1766
1	rs6703865	169550963	1.11	0.657414555049712	3.26	0.249891789602986	0.356122410923136	0.809745081986569	0.1315	0.0742	0.0055	0.0018	0.0213	0.0024	0.0019	0.0232	0.1403	0.0122	0.0198	0.0088	0.0985	0.0181	0.0081	0.0018	0.0019	0.0776	0.091	0.0108	0.0064	0.0077	0.0318	0.0064	0.0167	0.1766
1	rs3917854	169559035	1.11	0.657414555049712	3.26	0.249891789602986	0.367776693221459	0.869069021582043	0.1315	0.0742	0.0055	0.0018	0.0213	0.0024	0.0019	0.0232	0.1403	0.0122	0.0198	0.0088	0.0986	0.0181	0.0081	0.0018	0.0019	0.0775	0.091	0.0108	0.0064	0.0077	0.0317	0.0064	0.0166	0.1766
1	rs6136	169563951	1.11	0.657414555049712	3.26	0.249891789602986	0.42872939615072	0.999622862182907	0.131	0.0745	0.0055	0.0017	0.0212	0.0025	0.0018	0.0235	0.1393	0.0125	0.0197	0.009	0.0993	0.0182	0.0079	0.0019	0.0017	0.0775	0.0908	0.0106	0.0064	0.0078	0.0314	0.0065	0.0165	0.1773
1	rs3917827	169564391	1.11	0.657414555049712	3.26	0.249891789602986	0.430193044494734	1.02721670462015	0.1309	0.0746	0.0055	0.0017	0.0212	0.0025	0.0018	0.0235	0.1392	0.0125	0.0196	0.009	0.0994	0.0182	0.0079	0.0019	0.0017	0.0775	0.0908	0.0105	0.0064	0.0078	0.0314	0.0065	0.0165	0.1774
1	Affx-5757847	169565346	1.11	0.657414555049712	3.26	0.249891789602986	0.404795577243635	0.953590161437818	0.1309	0.0746	0.0055	0.0017	0.0212	0.0025	0.0018	0.0236	0.1391	0.0125	0.0196	0.009	0.0994	0.0182	0.0079	0.0019	0.0016	0.0775	0.0908	0.0105	0.0064	0.0079	0.0314	0.0065	0.0165	0.1774
1	rs3917803	169566686	1.11	0.657414555049712	3.26	0.249891789602986	0.40224165097406	0.9659723738543	0.1308	0.0746	0.0056	0.0017	0.0212	0.0025	0.0018	0.0236	0.1391	0.0125	0.0196	0.009	0.0994	0.0182	0.0079	0.0019	0.0016	0.0775	0.0908	0.0105	0.0064	0.0079	0.0314	0.0065	0.0165	0.1775
1	rs3766122	169566827	1.11	0.657414555049712	3.26	0.249891789602986	0.394572507354031	0.942979367779692	0.1308	0.0746	0.0056	0.0017	0.0212	0.0025	0.0018	0.0236	0.139	0.0125	0.0196	0.009	0.0994	0.0183	0.0079	0.0019	0.0016	0.0776	0.0908	0.0105	0.0064	0.0079	0.0314	0.0065	0.0165	0.1774
1	rs3917802	169567084	1.11	0.657414555049712	3.26	0.249891789602986	0.394460280500304	0.966767172949843	0.1307	0.0746	0.0056	0.0017	0.0212	0.0025	0.0018	0.0236	0.139	0.0125	0.0196	0.009	0.0994	0.0183	0.0079	0.0019	0.0016	0.0777	0.0908	0.0105	0.0064	0.0079	0.0314	0.0065	0.0166	0.1771
1	rs3917775	169571076	1.11	0.657414555049712	3.26	0.249891789602986	0.486568716628986	1.10072311393925	0.1302	0.0747	0.0055	0.0017	0.0211	0.0025	0.0018	0.0237	0.1386	0.0125	0.0197	0.009	0.0995	0.0184	0.008	0.0019	0.0015	0.0778	0.0912	0.0104	0.0062	0.0079	0.0314	0.0066	0.0164	0.1776
1	rs2205895	169572645	1.11	0.657414555049712	3.26	0.249891789602986	0.473952815167407	1.05026636161603	0.13	0.0746	0.0056	0.0018	0.0211	0.0026	0.0019	0.0237	0.1385	0.0125	0.0197	0.009	0.0997	0.0183	0.008	0.0019	0.0015	0.0778	0.0911	0.0104	0.0062	0.0079	0.0314	0.0066	0.0164	0.1778
1	rs3917739	169579378	1.09	0.771508143262462	3.26	0.249891789602986	0.37272113698043	0.47394408295837	0.1209	0.0718	0.0057	0.0028	0.0212	0.0035	0.0025	0.0238	0.1324	0.0125	0.0195	0.0091	0.0997	0.018	0.0086	0.0024	0.0026	0.0847	0.0922	0.0112	0.0069	0.0085	0.0298	0.0065	0.0159	0.183
1	rs2235305	169579645	1.09	0.771508143262462	3.26	0.249891789602986	0.310401828452346	0.289497283324238	0.1201	0.0711	0.0058	0.0029	0.0212	0.0036	0.0026	0.0236	0.1316	0.0127	0.0197	0.0087	0.0996	0.0178	0.0084	0.0025	0.0028	0.0856	0.093	0.0111	0.007	0.0083	0.0298	0.0064	0.0158	0.1845
1	rs2235302	169580290	1.08	0.832982220188166	3.26	0.249891789602986	0.308421823633976	0.123737955677872	0.1201	0.0713	0.0057	0.0031	0.0211	0.0038	0.0027	0.0239	0.1308	0.0128	0.0196	0.0084	0.0998	0.0176	0.0084	0.0024	0.003	0.0863	0.0932	0.0108	0.0071	0.008	0.0295	0.0064	0.0154	0.185
1	rs6131	169580885	1.08	0.832982220188166	3.26	0.249891789602986	0.281689016360116	0.0975901499978567	0.1199	0.0714	0.0057	0.0031	0.0211	0.0038	0.0027	0.0239	0.1306	0.0128	0.0196	0.0083	0.0996	0.0176	0.0084	0.0024	0.003	0.0865	0.0933	0.0108	0.0072	0.008	0.0295	0.0063	0.0152	0.1854
1	rs3917729	169581130	1.08	0.832982220188166	3.26	0.249891789602986	0.28267879222892	0.105266221340643	0.1198	0.0714	0.0057	0.0032	0.0211	0.0038	0.0027	0.0239	0.1305	0.0128	0.0196	0.0083	0.0995	0.0176	0.0084	0.0024	0.003	0.0865	0.0934	0.0108	0.0072	0.008	0.0296	0.0064	0.0152	0.1854
1	rs6125	169582317	1.08	0.832982220188166	3.26	0.249891789602986	0.275324168321278	0.0756067560778512	0.1197	0.0714	0.0057	0.0032	0.021	0.0039	0.0027	0.0239	0.1304	0.0127	0.0196	0.0083	0.0992	0.0176	0.0083	0.0024	0.003	0.0867	0.0937	0.0109	0.0072	0.008	0.0297	0.0064	0.0152	0.1855
1	rs3917715	169583310	1.08	0.832982220188166	3.27	0.2384362992664	0.275417202101756	0.072939502508463	0.1196	0.0715	0.0057	0.0032	0.021	0.0039	0.0027	0.0239	0.1303	0.0127	0.0196	0.0083	0.0991	0.0176	0.0083	0.0024	0.003	0.0867	0.0938	0.0109	0.0072	0.008	0.0297	0.0063	0.0152	0.1855
1	rs2244529	169587032	1.08	0.832982220188166	3.27	0.2384362992664	0.275556784526221	0.0678632666738902	0.1194	0.0715	0.0057	0.0032	0.021	0.0039	0.0028	0.0239	0.1302	0.0128	0.0195	0.0083	0.099	0.0176	0.0083	0.0025	0.0031	0.0868	0.0939	0.0109	0.0072	0.008	0.0297	0.0063	0.0152	0.1857
1	rs3917865	169587195	1.08	0.832982220188166	3.27	0.2384362992664	0.278918189258108	0.0753890267327221	0.1194	0.0715	0.0058	0.0032	0.021	0.0039	0.0027	0.0239	0.1302	0.0128	0.0195	0.0083	0.099	0.0176	0.0083	0.0025	0.0031	0.0868	0.0939	0.0109	0.0072	0.008	0.0297	0.0063	0.0152	0.1857
1	rs3917702	169587509	1.08	0.832982220188166	3.26	0.249891789602986	0.283812244978654	0.0742321627303153	0.1194	0.0715	0.0058	0.0032	0.021	0.0039	0.0027	0.0239	0.1302	0.0128	0.0195	0.0083	0.099	0.0175	0.0084	0.0025	0.0031	0.0867	0.0939	0.0109	0.0072	0.0079	0.0297	0.0063	0.0152	0.1857
1	rs3917687	169591093	1.08	0.832982220188166	3.26	0.249891789602986	0.301837583595973	0.0642925244573774	0.1195	0.0715	0.0058	0.0033	0.021	0.0039	0.0027	0.0238	0.1303	0.0128	0.0195	0.0083	0.099	0.0175	0.0085	0.0025	0.0031	0.0865	0.094	0.0109	0.0072	0.0079	0.0297	0.0063	0.0152	0.1856
1	rs3917859	169598304	1.08	0.832982220188166	3.26	0.249891789602986	0.318891360231453	0.0651776141794021	0.1195	0.0715	0.0059	0.0033	0.0211	0.0039	0.0027	0.0238	0.1304	0.0128	0.0195	0.0083	0.0991	0.0175	0.0086	0.0025	0.0032	0.0864	0.094	0.0109	0.0072	0.0078	0.0297	0.0063	0.0152	0.1854
1	rs114881366	169601894	1.08	0.832982220188166	3.26	0.249891789602986	0.355962641335049	0.0590243768754411	0.1197	0.0714	0.0059	0.0035	0.0211	0.0039	0.0028	0.0237	0.1305	0.0127	0.0194	0.0083	0.0991	0.0174	0.0088	0.0025	0.0033	0.0862	0.094	0.0109	0.0072	0.0078	0.0297	0.0063	0.0152	0.1851
1	rs10800460	169606008	1.07	0.897462410887183	3.26	0.249891789602986	0.368372581822798	0.0425666138932517	0.1198	0.0714	0.0059	0.0035	0.0212	0.0039	0.0028	0.0237	0.1305	0.0127	0.0194	0.0083	0.0992	0.0173	0.0088	0.0025	0.0033	0.0861	0.094	0.0109	0.0072	0.0077	0.0297	0.0063	0.0152	0.1851
1	rs1569476	169608917	1.07	0.897462410887183	3.26	0.249891789602986	0.332724699929036	0.0382967962738391	0.1198	0.0713	0.0059	0.0035	0.0212	0.0039	0.0031	0.0237	0.1304	0.0127	0.0194	0.0083	0.0991	0.0173	0.0088	0.0025	0.0033	0.086	0.094	0.0109	0.0072	0.0077	0.0297	0.0063	0.0153	0.185
1	rs77781573	169611673	1.07	0.897462410887183	3.26	0.249891789602986	0.335404232623463	0.044747939085228	0.1197	0.0713	0.0059	0.0035	0.0212	0.0039	0.0031	0.0237	0.1303	0.0127	0.0194	0.0083	0.0991	0.0173	0.0088	0.0025	0.0033	0.086	0.094	0.0109	0.0072	0.0077	0.0298	0.0063	0.0153	0.185
1	rs10800463	169623104	1.07	0.897462410887183	3.23	0.286575202599778	0.320351599756208	0.0482300619421839	0.1197	0.0717	0.0059	0.0035	0.0211	0.0039	0.0032	0.0237	0.1303	0.0127	0.0193	0.0083	0.0989	0.0173	0.0087	0.0025	0.0033	0.0856	0.0943	0.011	0.0071	0.0077	0.0298	0.0063	0.0152	0.1853
1	rs7532426	169623413	1.07	0.897462410887183	3.23	0.286575202599778	0.329698015042321	0.0561737222140632	0.1197	0.0717	0.0059	0.0035	0.021	0.0039	0.0032	0.0237	0.1304	0.0127	0.0193	0.0083	0.099	0.0173	0.0087	0.0025	0.0033	0.0855	0.0943	0.011	0.0071	0.0077	0.0298	0.0063	0.0152	0.1854
1	rs1569474	169623895	1.07	0.897462410887183	3.23	0.286575202599778	0.331286509585852	0.0557257961539152	0.1197	0.0717	0.0059	0.0035	0.021	0.0039	0.0032	0.0237	0.1304	0.0127	0.0193	0.0083	0.099	0.0172	0.0087	0.0025	0.0033	0.0855	0.0943	0.011	0.0071	0.0077	0.0298	0.0063	0.0153	0.1854
1	rs79735723	169624016	1.07	0.897462410887183	3.23	0.286575202599778	0.331491766596722	0.0568162870431793	0.1197	0.0717	0.0059	0.0035	0.021	0.0039	0.0032	0.0237	0.1304	0.0127	0.0193	0.0083	0.099	0.0172	0.0087	0.0025	0.0033	0.0855	0.0943	0.011	0.0071	0.0077	0.0298	0.0063	0.0153	0.1854
1	rs72712048	169627908	1.07	0.897462410887183	3.23	0.286575202599778	0.333496494025403	0.0598781317127712	0.1197	0.0717	0.0059	0.0035	0.021	0.0039	0.0032	0.0237	0.1304	0.0127	0.0193	0.0083	0.0989	0.0172	0.0087	0.0025	0.0033	0.0855	0.0943	0.011	0.0071	0.0077	0.0298	0.0063	0.0153	0.1854
1	rs56028024	169640831	1.07	0.897462410887183	3.23	0.286575202599778	0.344032867232437	0.0767723215417254	0.1197	0.0718	0.0059	0.0036	0.021	0.0039	0.0032	0.0237	0.1304	0.0127	0.0193	0.0083	0.0988	0.0172	0.0087	0.0025	0.0034	0.0854	0.0942	0.011	0.0071	0.0077	0.0298	0.0063	0.0153	0.1852
1	rs4656696	169649687	1.09	0.771508143262462	3.23	0.286575202599778	0.477461670534067	0.0404895755339638	0.119	0.0735	0.0059	0.0039	0.0209	0.0039	0.0034	0.0234	0.1296	0.0127	0.019	0.008	0.0993	0.017	0.0089	0.0026	0.0035	0.0843	0.0964	0.0106	0.0072	0.0079	0.0291	0.006	0.0151	0.1854
1	rs17590231	169650719	1.09	0.771508143262462	3.23	0.286575202599778	0.48464125322047	0.0340267784546026	0.119	0.0735	0.0059	0.0039	0.0209	0.0039	0.0034	0.0234	0.1296	0.0127	0.019	0.008	0.0993	0.017	0.0089	0.0026	0.0035	0.0843	0.0965	0.0106	0.0072	0.0079	0.029	0.006	0.0151	0.1854
1	rs909628	169660665	1.08	0.832982220188166	3.23	0.286575202599778	0.757182717647364	0.0223404879041468	0.1191	0.0749	0.0058	0.0041	0.021	0.0034	0.0035	0.0229	0.1305	0.0125	0.0183	0.0073	0.0998	0.017	0.009	0.0024	0.0036	0.0823	0.0999	0.0103	0.0072	0.0081	0.0278	0.0056	0.0147	0.1857
1	rs2298902	169663079	1.08	0.832982220188166	3.24	0.273955600409011	0.761078265222323	0.00441425683276658	0.1191	0.075	0.0058	0.0041	0.021	0.0034	0.0035	0.0229	0.1306	0.0125	0.0182	0.0073	0.0997	0.017	0.009	0.0024	0.0036	0.0823	0.1	0.0103	0.0072	0.0081	0.0277	0.0056	0.0146	0.1858
1	rs4987358	169665551	1.08	0.832982220188166	3.25	0.261729658797372	0.767820528713024	0.0022304272980958	0.1191	0.075	0.0058	0.0041	0.021	0.0034	0.0035	0.0229	0.1306	0.0125	0.0182	0.0073	0.0997	0.017	0.009	0.0024	0.0036	0.0823	0.1	0.0103	0.0072	0.0081	0.0277	0.0056	0.0146	0.1859
1	rs2298900	169669020	1.08	0.832982220188166	3.25	0.261729658797372	0.8695072971997	0.0258739064348485	0.1187	0.0751	0.0057	0.0042	0.021	0.0032	0.0037	0.0223	0.1305	0.0125	0.0182	0.007	0.0995	0.0168	0.0086	0.0024	0.0037	0.0826	0.1023	0.01	0.0072	0.0081	0.0272	0.0052	0.0142	0.1868
1	rs4987318	169671478	1.08	0.832982220188166	3.25	0.261729658797372	0.967589871062054	0.00251836436926617	0.1186	0.0752	0.0056	0.0042	0.021	0.0032	0.0038	0.022	0.1304	0.0125	0.0182	0.0068	0.0994	0.0168	0.0085	0.0024	0.0037	0.0826	0.1033	0.0099	0.0071	0.008	0.0269	0.0051	0.0141	0.1872
1	rs4987314	169672343	1.07	0.897462410887183	3.25	0.261729658797372	0.989793404245636	0.00242465617915284	0.1186	0.0752	0.0056	0.0042	0.021	0.0032	0.0038	0.022	0.1304	0.0125	0.0182	0.0068	0.0994	0.0168	0.0085	0.0024	0.0037	0.0825	0.1034	0.0099	0.0071	0.008	0.0269	0.0051	0.0141	0.1874
1	rs2229569	169673838	1.07	0.897462410887183	3.27	0.2384362992664	0.991075744039366	0.0020571983414784	0.1186	0.0752	0.0056	0.0042	0.021	0.0032	0.0038	0.022	0.1303	0.0125	0.0182	0.0069	0.0995	0.0168	0.0085	0.0024	0.0037	0.0825	0.1034	0.0099	0.0071	0.0081	0.0269	0.0051	0.0141	0.1874
1	rs4987298	169675915	1.07	0.897462410887183	3.27	0.2384362992664	0.987743074940221	0.0023329023023404	0.1185	0.0752	0.0056	0.0042	0.021	0.0032	0.0038	0.022	0.1303	0.0125	0.0182	0.0068	0.0995	0.0167	0.0085	0.0024	0.0038	0.0826	0.1034	0.0099	0.007	0.008	0.0269	0.0051	0.014	0.1874
1	rs1131498	169676486	1.07	0.897462410887183	3.27	0.2384362992664	1.04065353739651	0.00166857050727444	0.1186	0.0752	0.0056	0.0043	0.021	0.0033	0.0039	0.0218	0.1304	0.0125	0.0182	0.007	0.099	0.0167	0.0085	0.0024	0.0039	0.0828	0.1038	0.01	0.007	0.0081	0.0267	0.0051	0.014	0.1873
1	rs4786	169692132	1.07	0.897462410887183	3.27	0.2384362992664	1.05499837054353	0.0019734845738866	0.1185	0.075	0.0055	0.0042	0.021	0.0033	0.0039	0.0218	0.1305	0.0125	0.0181	0.0071	0.0988	0.0167	0.0085	0.0023	0.0039	0.083	0.1042	0.01	0.007	0.0081	0.0266	0.0051	0.0141	0.1872
1	rs5355	169695870	1.07	0.897462410887183	3.27	0.2384362992664	1.07604461859159	0.00239824158174688	0.1185	0.075	0.0055	0.0042	0.0211	0.0033	0.0039	0.0218	0.1304	0.0125	0.0181	0.0071	0.0987	0.0166	0.0085	0.0023	0.0039	0.0831	0.1042	0.01	0.007	0.0081	0.0266	0.0051	0.0141	0.1874
1	rs5368	169696946	1.07	0.897462410887183	3.3	0.2063056077908	1.08578712056347	0.00306136355636739	0.1185	0.075	0.0055	0.0042	0.0211	0.0033	0.0039	0.0218	0.1304	0.0125	0.0181	0.0071	0.0987	0.0166	0.0085	0.0023	0.0039	0.0831	0.1042	0.01	0.007	0.0081	0.0266	0.0051	0.0141	0.1874
1	rs5361	169701060	1.07	0.897462410887183	3.3	0.2063056077908	1.09298356701228	0.00354754897925014	0.1184	0.075	0.0055	0.0042	0.0211	0.0033	0.0039	0.0218	0.1303	0.0125	0.0181	0.0071	0.0987	0.0166	0.0085	0.0023	0.0039	0.0831	0.1042	0.0099	0.007	0.0081	0.0266	0.0051	0.0141	0.1875
1	rs76036595	169707243	1.07	0.897462410887183	3.31	0.196320630125924	1.12600632919538	0.00645575509089252	0.1184	0.0751	0.0055	0.0043	0.021	0.0033	0.0039	0.0217	0.1302	0.0125	0.0181	0.0071	0.0987	0.0166	0.0085	0.0023	0.0041	0.0831	0.1041	0.0099	0.007	0.0081	0.0266	0.0051	0.014	0.1877
1	rs77674863	169707997	1.07	0.897462410887183	3.32	0.186688027238402	1.11935261429306	0.00577882708940733	0.1184	0.075	0.0055	0.0043	0.021	0.0033	0.0039	0.0217	0.1302	0.0126	0.0181	0.0071	0.0987	0.0166	0.0085	0.0023	0.0041	0.0831	0.1041	0.0099	0.007	0.0081	0.0266	0.0051	0.014	0.1877
1	rs4656711	169723575	1.07	0.897462410887183	3.33	0.177401503992083	1.09529755833794	0.0177919156682351	0.1192	0.0735	0.0055	0.0043	0.021	0.0034	0.0041	0.0217	0.1309	0.0126	0.0181	0.0071	0.0988	0.0166	0.0085	0.0024	0.0042	0.0824	0.1041	0.0099	0.007	0.0081	0.0266	0.0052	0.014	0.1879
1	rs12117889	169724310	1.07	0.897462410887183	3.33	0.177401503992083	1.09449634048335	0.0175290598208466	0.1192	0.0735	0.0055	0.0043	0.021	0.0034	0.0041	0.0217	0.1309	0.0126	0.0181	0.0071	0.0988	0.0166	0.0085	0.0024	0.0042	0.0824	0.1041	0.0099	0.007	0.0081	0.0266	0.0052	0.014	0.1879
1	rs67193278	169737990	1.07	0.897462410887183	3.34	0.168454672892635	0.820234776407621	0.049012718364381	0.1191	0.0739	0.0054	0.0043	0.021	0.0035	0.0042	0.0216	0.1312	0.0126	0.0181	0.0072	0.0984	0.0166	0.008	0.0026	0.0042	0.0827	0.1045	0.0098	0.007	0.0076	0.0267	0.0051	0.014	0.1876
1	rs79876858	169740986	1.07	0.897462410887183	3.34	0.168454672892635	0.80309284518723	0.0438235762824547	0.1191	0.0739	0.0054	0.0043	0.021	0.0035	0.0042	0.0216	0.1312	0.0127	0.0181	0.0072	0.0984	0.0166	0.008	0.0026	0.0042	0.0828	0.1045	0.0098	0.007	0.0076	0.0267	0.0051	0.014	0.1875
1	rs17528112	169743066	1.07	0.897462410887183	3.34	0.168454672892635	0.797699727461756	0.0448640863199299	0.1191	0.0739	0.0054	0.0043	0.021	0.0035	0.0042	0.0216	0.1312	0.0127	0.0181	0.0072	0.0983	0.0166	0.008	0.0026	0.0042	0.0828	0.1046	0.0099	0.0069	0.0075	0.0267	0.0051	0.014	0.1875
1	rs75293665	169745659	1.07	0.897462410887183	3.34	0.168454672892635	0.797231502804825	0.0511472113061697	0.1191	0.0739	0.0054	0.0043	0.0211	0.0035	0.0042	0.0216	0.1312	0.0127	0.0182	0.0072	0.0983	0.0166	0.008	0.0026	0.0042	0.0828	0.1046	0.0099	0.0069	0.0075	0.0267	0.0051	0.014	0.1874
1	rs17528625	169759250	1.07	0.897462410887183	3.34	0.168454672892635	0.700619832895087	0.0831610867550122	0.1194	0.0743	0.0054	0.0042	0.0211	0.0036	0.0042	0.0212	0.131	0.013	0.0186	0.0071	0.0976	0.0167	0.0078	0.0027	0.0042	0.0831	0.1049	0.0103	0.0069	0.007	0.0268	0.0049	0.0141	0.1868
1	rs10489177	169762807	1.07	0.897462410887183	3.34	0.168454672892635	0.721248564535416	0.0934420856303372	0.1195	0.0743	0.0054	0.0042	0.0211	0.0036	0.0042	0.0212	0.131	0.013	0.0186	0.0071	0.0976	0.0167	0.0078	0.0027	0.0042	0.0831	0.1049	0.0103	0.0069	0.007	0.0268	0.0049	0.0141	0.1868
1	rs2281039	169763229	1.07	0.897462410887183	3.34	0.168454672892635	0.718264039745475	0.0926525454167804	0.1195	0.0743	0.0054	0.0042	0.0211	0.0036	0.0042	0.0212	0.131	0.013	0.0186	0.0071	0.0976	0.0167	0.0078	0.0027	0.0042	0.0831	0.1049	0.0103	0.0069	0.0069	0.0268	0.0049	0.0141	0.1868
1	rs115204063	169765723	1.07	0.897462410887183	3.34	0.168454672892635	0.70283313586098	0.0925737372595318	0.1194	0.0743	0.0054	0.0042	0.0211	0.0036	0.0042	0.0212	0.1311	0.013	0.0186	0.0071	0.0976	0.0167	0.0078	0.0028	0.0042	0.0831	0.1049	0.0103	0.0069	0.0069	0.0268	0.0049	0.014	0.1867
1	rs2272920	169799880	1.07	0.897462410887183	3.34	0.168454672892635	0.616484012390349	0.125593537459367	0.1194	0.0745	0.0053	0.0042	0.0211	0.0035	0.0042	0.0214	0.1315	0.013	0.0188	0.007	0.0977	0.0167	0.0075	0.0028	0.0041	0.0835	0.1045	0.0104	0.0072	0.0067	0.0268	0.0049	0.014	0.1864
1	rs17602009	169806536	1.07	0.897462410887183	3.34	0.168454672892635	0.616553592504558	0.128172907879279	0.1194	0.0745	0.0052	0.0042	0.0211	0.0035	0.0042	0.0214	0.1315	0.013	0.0188	0.007	0.0977	0.0167	0.0075	0.0028	0.0041	0.0835	0.1045	0.0104	0.0072	0.0067	0.0268	0.0049	0.014	0.1864
1	rs2272916	169819284	1.07	0.897462410887183	3.34	0.168454672892635	0.611275787722539	0.146200197156492	0.1193	0.0745	0.0052	0.0042	0.021	0.0035	0.0042	0.0214	0.1315	0.013	0.0188	0.007	0.0977	0.0167	0.0075	0.0029	0.0041	0.0836	0.1045	0.0104	0.0072	0.0067	0.0268	0.0049	0.014	0.1863
1	Affx-5765477	169823718	1.07	0.897462410887183	3.34	0.168454672892635	0.613426058390417	0.143957862252959	0.1193	0.0743	0.0052	0.0042	0.021	0.0035	0.0042	0.0214	0.1315	0.013	0.0188	0.007	0.0976	0.0167	0.0075	0.0029	0.0041	0.0836	0.1047	0.0104	0.0072	0.0067	0.0269	0.0049	0.014	0.1864
1	rs12143301	169823790	1.07	0.897462410887183	3.35	0.159841057206343	0.607676684412888	0.143957862252959	0.1193	0.0743	0.0052	0.0042	0.021	0.0035	0.0042	0.0214	0.1315	0.013	0.0188	0.007	0.0976	0.0167	0.0075	0.0029	0.0041	0.0836	0.1047	0.0104	0.0072	0.0067	0.0269	0.0049	0.014	0.1864
1	rs12135726	169824104	1.07	0.897462410887183	3.35	0.159841057206343	0.60367385220505	0.14451726923519	0.1193	0.0743	0.0052	0.0041	0.021	0.0035	0.0042	0.0214	0.1316	0.013	0.0188	0.007	0.0976	0.0167	0.0075	0.0029	0.0041	0.0836	0.1047	0.0104	0.0072	0.0067	0.0269	0.0049	0.014	0.1864
1	rs35247258	169832444	1.07	0.897462410887183	3.35	0.159841057206343	0.583097117562879	0.127548514627829	0.1196	0.0744	0.0053	0.0041	0.021	0.0035	0.0042	0.0213	0.1318	0.013	0.019	0.007	0.0974	0.0166	0.0074	0.0028	0.0041	0.0835	0.1046	0.0103	0.0072	0.0066	0.0268	0.0049	0.014	0.1863
1	rs6656965	169835210	1.07	0.897462410887183	3.35	0.159841057206343	0.585744549385786	0.132033216162468	0.1196	0.0745	0.0053	0.0041	0.021	0.0035	0.0042	0.0212	0.1318	0.013	0.019	0.007	0.0974	0.0166	0.0074	0.0028	0.0041	0.0835	0.1046	0.0103	0.0072	0.0066	0.0268	0.0049	0.014	0.1863
1	rs79858200	169836427	1.07	0.897462410887183	3.35	0.159841057206343	0.581809362498477	0.128887886765328	0.1196	0.0745	0.0053	0.0041	0.021	0.0035	0.0042	0.0212	0.1318	0.013	0.019	0.007	0.0974	0.0166	0.0074	0.0028	0.0041	0.0835	0.1046	0.0103	0.0072	0.0066	0.0268	0.0049	0.014	0.1863
1	rs4656726	169842669	1.07	0.897462410887183	3.35	0.159841057206343	0.598721802636367	0.123385683898008	0.1197	0.0745	0.0054	0.0041	0.021	0.0034	0.0043	0.0212	0.132	0.0131	0.019	0.007	0.0974	0.0166	0.0074	0.0028	0.0041	0.0836	0.1047	0.0103	0.0071	0.0066	0.0267	0.0049	0.014	0.1861
1	rs12122419	169843017	1.07	0.897462410887183	3.35	0.159841057206343	0.594883242387029	0.122594449126753	0.1198	0.0744	0.0054	0.0041	0.021	0.0034	0.0043	0.0212	0.1321	0.0131	0.019	0.007	0.0974	0.0166	0.0074	0.0028	0.0041	0.0837	0.1047	0.0103	0.0071	0.0066	0.0267	0.0049	0.014	0.1861
1	rs6692451	169846883	1.07	0.897462410887183	3.35	0.159841057206343	0.57068200113975	0.1368491957257	0.1202	0.0742	0.0054	0.004	0.0211	0.0033	0.0042	0.0212	0.1322	0.0131	0.0192	0.007	0.0974	0.0165	0.0073	0.0027	0.0039	0.0839	0.1049	0.0102	0.0071	0.0065	0.0268	0.0049	0.014	0.1858
1	rs17603776	169856661	1.08	0.832982220188166	3.35	0.159841057206343	0.502121220616859	0.107178599216655	0.1203	0.0743	0.0054	0.0039	0.0211	0.0033	0.0042	0.0212	0.1324	0.0131	0.0192	0.007	0.0974	0.0165	0.0072	0.0027	0.0039	0.0843	0.1049	0.0102	0.0071	0.0064	0.0267	0.0049	0.014	0.1855
1	rs10919270	169903460	1.08	0.832982220188166	3.35	0.159841057206343	0.387923053650507	0.0868930442417432	0.1204	0.0744	0.0055	0.0036	0.0213	0.0031	0.004	0.0211	0.1328	0.0131	0.0192	0.007	0.0974	0.0165	0.007	0.0026	0.0037	0.0853	0.1051	0.0102	0.007	0.0064	0.0266	0.0049	0.0141	0.1848
1	rs1415552	169918472	1.08	0.832982220188166	3.36	0.151554094423325	0.351504072377895	0.080312573535994	0.1204	0.0744	0.0055	0.0035	0.0213	0.0031	0.0039	0.0211	0.1328	0.0131	0.0192	0.007	0.0974	0.0166	0.007	0.0026	0.0037	0.0853	0.1051	0.0102	0.007	0.0064	0.0267	0.0049	0.0141	0.1848
1	rs2806393	169924733	1.08	0.832982220188166	3.36	0.151554094423325	0.341526157079247	0.0797922432827434	0.1204	0.0745	0.0055	0.0035	0.0213	0.0031	0.0038	0.0211	0.1328	0.0131	0.0192	0.007	0.0974	0.0166	0.007	0.0026	0.0037	0.0853	0.1051	0.0102	0.007	0.0064	0.0267	0.0049	0.0141	0.1848
1	rs116112655	169943179	1.08	0.832982220188166	3.36	0.151554094423325	0.296924577053972	0.0585668296669022	0.1201	0.0743	0.0056	0.0035	0.0213	0.003	0.0037	0.021	0.1328	0.0131	0.0192	0.007	0.0972	0.0167	0.007	0.0025	0.0037	0.0859	0.1053	0.0104	0.007	0.0065	0.0265	0.005	0.0142	0.1845
1	rs75680961	169946644	1.08	0.832982220188166	3.36	0.151554094423325	0.296827722164888	0.0585668296669022	0.1201	0.0743	0.0056	0.0035	0.0213	0.003	0.0037	0.021	0.1328	0.0131	0.0192	0.007	0.0972	0.0167	0.007	0.0025	0.0037	0.0859	0.1053	0.0104	0.007	0.0065	0.0265	0.005	0.0142	0.1845
1	rs33943686	169951997	1.07	0.897462410887183	3.36	0.151554094423325	0.302375247468591	0.0522603661538832	0.1199	0.0743	0.0057	0.0035	0.0213	0.003	0.0037	0.0209	0.1328	0.0131	0.0192	0.0069	0.097	0.0167	0.007	0.0025	0.0037	0.0862	0.1054	0.0105	0.007	0.0065	0.0264	0.005	0.0142	0.1844
1	Affx-5769510	169976001	1.07	0.897462410887183	3.36	0.151554094423325	0.29702144874455	0.0454468228168755	0.1199	0.0743	0.0058	0.0035	0.0214	0.003	0.0036	0.0209	0.1328	0.013	0.0192	0.0069	0.0969	0.0168	0.007	0.0025	0.0036	0.0863	0.1055	0.0105	0.007	0.0065	0.0265	0.005	0.0143	0.1843
1	rs35540647	169979830	1.07	0.897462410887183	3.36	0.151554094423325	0.297215242527664	0.0453883993183297	0.1199	0.0743	0.0058	0.0035	0.0214	0.003	0.0036	0.0209	0.1328	0.013	0.0192	0.0069	0.0969	0.0168	0.0071	0.0025	0.0036	0.0863	0.1055	0.0105	0.007	0.0065	0.0265	0.005	0.0143	0.1843
1	rs4656731	169992929	1.07	0.897462410887183	3.36	0.151554094423325	0.299302768657275	0.045505279576202	0.1199	0.0743	0.0058	0.0035	0.0214	0.003	0.0036	0.0209	0.1328	0.013	0.0192	0.0069	0.0969	0.0168	0.0071	0.0025	0.0036	0.0863	0.1055	0.0105	0.007	0.0065	0.0265	0.005	0.0143	0.1843
1	rs1541160	169995802	1.07	0.897462410887183	3.36	0.151554094423325	0.301202816666024	0.04183154410652	0.1199	0.0743	0.0058	0.0035	0.0214	0.003	0.0036	0.021	0.1328	0.013	0.0191	0.0069	0.0969	0.0168	0.0071	0.0024	0.0036	0.0863	0.1055	0.0104	0.007	0.0065	0.0265	0.005	0.0143	0.1844
1	rs12749065	169995910	1.07	0.897462410887183	3.36	0.151554094423325	0.297603031684077	0.0416627261370091	0.1199	0.0743	0.0058	0.0035	0.0214	0.003	0.0036	0.021	0.1328	0.013	0.0191	0.0069	0.0969	0.0168	0.0071	0.0024	0.0036	0.0863	0.1055	0.0104	0.007	0.0065	0.0265	0.005	0.0143	0.1844
1	rs114672046	170023493	1.08	0.832982220188166	3.36	0.151554094423325	0.275138151568801	0.0378110296705107	0.1197	0.0744	0.0058	0.0035	0.0215	0.0029	0.0036	0.021	0.1329	0.0131	0.019	0.007	0.0969	0.0168	0.0071	0.0024	0.0035	0.0863	0.1056	0.0104	0.007	0.0065	0.0265	0.005	0.0144	0.1842
1	rs76237148	170040754	1.08	0.832982220188166	3.36	0.151554094423325	0.266746126553275	0.0372211342439854	0.1197	0.0744	0.0058	0.0035	0.0215	0.0029	0.0036	0.021	0.1329	0.0131	0.0189	0.007	0.097	0.0168	0.0071	0.0024	0.0035	0.0864	0.1056	0.0103	0.007	0.0065	0.0265	0.005	0.0145	0.1843
1	rs12141613	170044163	1.08	0.832982220188166	3.36	0.151554094423325	0.266791852644036	0.0372745871565711	0.1197	0.0744	0.0058	0.0035	0.0215	0.0029	0.0036	0.021	0.1329	0.0131	0.0189	0.007	0.097	0.0168	0.0071	0.0024	0.0035	0.0864	0.1056	0.0103	0.007	0.0065	0.0265	0.005	0.0145	0.1842
1	rs12117892	170064711	1.08	0.832982220188166	3.37	0.143587140072381	0.243719274427067	0.0281774060916844	0.1187	0.0747	0.0059	0.0034	0.0214	0.0028	0.0032	0.0209	0.1333	0.0134	0.019	0.0071	0.0969	0.0172	0.0071	0.0022	0.0034	0.0867	0.1058	0.0102	0.007	0.0065	0.0267	0.0052	0.0148	0.1835
1	rs114158223	170065845	1.08	0.832982220188166	3.37	0.143587140072381	0.239689964652017	0.0297963357880914	0.1186	0.0747	0.0059	0.0034	0.0214	0.0028	0.0032	0.0208	0.1333	0.0134	0.019	0.0071	0.0969	0.0172	0.0071	0.0022	0.0034	0.0867	0.1058	0.0102	0.007	0.0065	0.0267	0.0052	0.0148	0.1835
1	rs74384841	170071811	1.08	0.832982220188166	3.39	0.128586294370088	0.236039645708605	0.0296999361896832	0.1183	0.0748	0.006	0.0034	0.0214	0.0027	0.0031	0.0208	0.1334	0.0134	0.0191	0.0071	0.097	0.0172	0.0071	0.0022	0.0034	0.0867	0.1059	0.0102	0.007	0.0066	0.0268	0.0052	0.0149	0.1834
1	Affx-5772005	170071891	1.08	0.832982220188166	3.39	0.128586294370088	0.236039645708605	0.0296999361896832	0.1183	0.0748	0.006	0.0034	0.0214	0.0027	0.0031	0.0208	0.1334	0.0134	0.0191	0.0071	0.097	0.0172	0.0071	0.0022	0.0034	0.0867	0.1059	0.0102	0.007	0.0066	0.0268	0.0052	0.0149	0.1834
1	rs72715944	170084045	1.08	0.832982220188166	3.39	0.128586294370088	0.23527060808898	0.0302805153414081	0.1183	0.0748	0.006	0.0034	0.0214	0.0027	0.0031	0.0208	0.1334	0.0134	0.0191	0.0071	0.097	0.0172	0.0071	0.0022	0.0034	0.0867	0.1059	0.0102	0.007	0.0066	0.0268	0.0052	0.0149	0.1834
1	rs111239074	170097696	1.08	0.832982220188166	3.39	0.128586294370088	0.227908203897162	0.0316554863022853	0.1182	0.0749	0.006	0.0034	0.0214	0.0027	0.0031	0.0208	0.1335	0.0134	0.0191	0.0071	0.0971	0.0172	0.007	0.0022	0.0034	0.0867	0.1059	0.0102	0.007	0.0066	0.0268	0.0052	0.0149	0.1833
1	rs525285	170111107	1.08	0.832982220188166	3.39	0.128586294370088	0.227070275042592	0.0304752036483773	0.1176	0.0749	0.006	0.0033	0.0211	0.0025	0.0029	0.0208	0.134	0.0134	0.0194	0.0072	0.0975	0.0171	0.0069	0.0023	0.0034	0.0869	0.106	0.0101	0.0071	0.0066	0.0269	0.0053	0.0148	0.1829
1	rs114120216	170119410	1.08	0.832982220188166	3.38	0.135933471893229	0.219852799453236	0.0383509435708614	0.1176	0.0749	0.006	0.0033	0.0211	0.0025	0.0029	0.0207	0.134	0.0134	0.0195	0.0072	0.0975	0.0171	0.0069	0.0023	0.0034	0.087	0.106	0.0101	0.0071	0.0066	0.0269	0.0053	0.0148	0.183
1	rs17349880	170125427	1.08	0.832982220188166	3.38	0.135933471893229	0.215926463487442	0.0384593419743083	0.1175	0.0749	0.006	0.0033	0.0211	0.0024	0.0029	0.0207	0.134	0.0134	0.0195	0.0072	0.0976	0.017	0.0069	0.0023	0.0033	0.0871	0.106	0.0101	0.0071	0.0065	0.0269	0.0053	0.0148	0.183
1	rs41272485	170135693	1.08	0.832982220188166	3.38	0.135933471893229	0.214626496808067	0.0326548949177395	0.1175	0.0748	0.006	0.0032	0.0211	0.0024	0.0029	0.0207	0.134	0.0135	0.0196	0.0072	0.0976	0.0171	0.0069	0.0022	0.0032	0.0872	0.1059	0.0101	0.0071	0.0065	0.0269	0.0053	0.0149	0.1832
1	rs6427235	170135760	1.08	0.832982220188166	3.38	0.135933471893229	0.215601058652141	0.031754780831074	0.1175	0.0748	0.006	0.0032	0.0211	0.0024	0.0029	0.0207	0.134	0.0135	0.0196	0.0072	0.0976	0.0171	0.0069	0.0022	0.0032	0.0872	0.1059	0.0101	0.0071	0.0065	0.0269	0.0053	0.0149	0.1832
1	rs486427	170145099	1.08	0.832982220188166	3.39	0.128586294370088	0.234077087418309	0.0339755053583509	0.1175	0.0744	0.0061	0.0032	0.0212	0.0024	0.0029	0.0206	0.1338	0.0135	0.0195	0.0071	0.0975	0.0172	0.007	0.0022	0.0032	0.0868	0.1062	0.0103	0.0072	0.0064	0.0271	0.0055	0.015	0.1831
1	rs77373691	170146623	1.08	0.832982220188166	3.39	0.128586294370088	0.232038871879705	0.0358436157932095	0.1175	0.0744	0.0061	0.0032	0.0212	0.0024	0.0029	0.0206	0.1338	0.0135	0.0195	0.0071	0.0975	0.0172	0.007	0.0022	0.0032	0.0868	0.1062	0.0103	0.0072	0.0064	0.0271	0.0055	0.015	0.1831
1	rs114113732	170152756	1.08	0.832982220188166	3.38	0.135933471893229	0.229968386423422	0.03982596682484	0.1175	0.0744	0.0061	0.0032	0.0212	0.0024	0.0029	0.0206	0.1339	0.0135	0.0195	0.0071	0.0973	0.0172	0.007	0.0022	0.0031	0.0867	0.1063	0.0103	0.0072	0.0064	0.0271	0.0055	0.015	0.1832
1	rs10800505	170159800	1.08	0.832982220188166	3.38	0.135933471893229	0.23424738462141	0.0434791527632045	0.1174	0.0745	0.0061	0.0032	0.0212	0.0024	0.0029	0.0207	0.1341	0.0135	0.0195	0.0071	0.0972	0.0172	0.0071	0.0022	0.0031	0.0866	0.1064	0.0103	0.0072	0.0064	0.027	0.0055	0.015	0.1833
1	rs10494483	170168134	1.09	0.771508143262462	3.38	0.135933471893229	0.231150259701851	0.0943930257383542	0.1172	0.0745	0.0061	0.0033	0.0212	0.0024	0.0029	0.0204	0.1343	0.0135	0.0195	0.0071	0.0972	0.0172	0.0071	0.0022	0.0031	0.0866	0.1064	0.0103	0.0072	0.0064	0.0271	0.0055	0.015	0.1831
1	rs10919326	170171258	1.08	0.832982220188166	3.39	0.128586294370088	0.179726187721043	0.0446899155450861	0.1137	0.0757	0.0062	0.0032	0.0218	0.0026	0.0031	0.0204	0.1393	0.0131	0.0192	0.0072	0.0961	0.0177	0.007	0.0023	0.0033	0.087	0.108	0.0106	0.0074	0.0066	0.0283	0.0062	0.0158	0.1753
1	rs12043515	170171702	1.08	0.832982220188166	3.39	0.128586294370088	0.21418065119548	0.0404895755339638	0.1133	0.0762	0.0062	0.0032	0.0218	0.0025	0.0031	0.0204	0.1392	0.0131	0.0191	0.0072	0.0962	0.0178	0.0072	0.0023	0.0033	0.0868	0.108	0.0107	0.0074	0.0065	0.0284	0.0062	0.0158	0.175
1	rs72718146	170173443	1.08	0.832982220188166	3.39	0.128586294370088	0.217149184427683	0.0594834419363635	0.1134	0.0762	0.0061	0.0032	0.0219	0.0025	0.0031	0.0204	0.1392	0.0131	0.0191	0.0072	0.0962	0.0178	0.0072	0.0023	0.0033	0.0868	0.108	0.0107	0.0073	0.0065	0.0284	0.0062	0.0159	0.175
1	rs17345907	170174046	1.08	0.832982220188166	3.39	0.128586294370088	0.218498649833577	0.0606046119938404	0.1134	0.0762	0.0061	0.0032	0.0219	0.0025	0.0031	0.0204	0.1392	0.0131	0.0191	0.0072	0.0962	0.0179	0.0072	0.0023	0.0033	0.0868	0.108	0.0107	0.0073	0.0065	0.0284	0.0062	0.0159	0.175
1	rs12046982	170185640	1.08	0.832982220188166	3.39	0.128586294370088	0.238011270740469	0.0548980311015246	0.1138	0.0763	0.0061	0.0032	0.0221	0.0025	0.0031	0.0203	0.1391	0.0131	0.0191	0.0072	0.0962	0.0179	0.0072	0.0023	0.0033	0.0869	0.1078	0.0107	0.0071	0.0064	0.0284	0.0062	0.016	0.1749
1	rs4656207	170188648	1.08	0.832982220188166	3.39	0.128586294370088	0.247609914206393	0.052758440569807	0.1138	0.0763	0.0061	0.0032	0.0221	0.0025	0.0031	0.0203	0.1391	0.0131	0.0191	0.0072	0.0962	0.0179	0.0072	0.0023	0.0033	0.0869	0.1078	0.0107	0.0071	0.0064	0.0285	0.0061	0.016	0.1748
1	rs72700111	170190409	1.08	0.832982220188166	3.39	0.128586294370088	0.248488872641804	0.0628063109360394	0.1139	0.0764	0.006	0.0032	0.0222	0.0024	0.0031	0.0203	0.1391	0.0131	0.0191	0.0072	0.0961	0.0178	0.0072	0.0023	0.0033	0.0869	0.1078	0.0107	0.0071	0.0064	0.0285	0.0061	0.016	0.1748
1	rs4399218	170195231	1.09	0.771508143262462	3.39	0.128586294370088	0.27267982715075	0.066618092830441	0.1141	0.0764	0.006	0.0031	0.0223	0.0024	0.003	0.0203	0.1389	0.0131	0.0191	0.0072	0.0958	0.0178	0.0071	0.0023	0.0033	0.0869	0.1079	0.0108	0.0071	0.0063	0.0285	0.0061	0.0161	0.1749
1	rs72700121	170195607	1.09	0.771508143262462	3.39	0.128586294370088	0.273930694238871	0.0743042512102028	0.1141	0.0764	0.006	0.0031	0.0223	0.0024	0.0031	0.0203	0.1389	0.0131	0.0191	0.0072	0.0957	0.0178	0.0071	0.0023	0.0033	0.0869	0.1078	0.0108	0.0071	0.0063	0.0285	0.0061	0.0161	0.1749
1	rs10919330	170199143	1.09	0.771508143262462	3.38	0.135933471893229	0.223860287278249	0.0505333042179691	0.1151	0.076	0.006	0.003	0.0219	0.0023	0.003	0.02	0.1392	0.0133	0.019	0.0073	0.0955	0.0177	0.0071	0.0023	0.0034	0.0871	0.1069	0.0109	0.0072	0.0064	0.029	0.0061	0.0161	0.1752
1	rs2225588	170202563	1.09	0.771508143262462	3.38	0.135933471893229	0.228243856284691	0.0486508057765096	0.1154	0.0758	0.0059	0.0029	0.0217	0.0023	0.0029	0.02	0.1393	0.0134	0.019	0.0073	0.0959	0.0176	0.0071	0.0023	0.0034	0.0871	0.1071	0.0109	0.0072	0.0064	0.0292	0.0061	0.0161	0.1749
1	rs1412788	170208425	1.09	0.771508143262462	3.38	0.135933471893229	0.218130149214056	0.0482300619421839	0.1159	0.0757	0.0057	0.0029	0.0214	0.0023	0.003	0.0198	0.1393	0.0135	0.019	0.0071	0.096	0.0176	0.0072	0.0023	0.0034	0.0873	0.1073	0.0109	0.0072	0.0064	0.0293	0.0061	0.016	0.1746
1	rs1332950	170216618	1.09	0.771508143262462	3.38	0.135933471893229	0.220058382195466	0.0557257961539152	0.1168	0.0756	0.0055	0.0028	0.0213	0.0022	0.003	0.0196	0.1394	0.0136	0.0189	0.007	0.0964	0.0176	0.0072	0.0024	0.0033	0.0878	0.108	0.0106	0.0071	0.0064	0.0293	0.0058	0.0159	0.1736
1	rs10919337	170217002	1.09	0.771508143262462	3.38	0.135933471893229	0.218212008129642	0.0560455860480293	0.1168	0.0756	0.0055	0.0028	0.0213	0.0022	0.003	0.0196	0.1394	0.0136	0.0189	0.007	0.0964	0.0176	0.0072	0.0024	0.0033	0.0878	0.108	0.0106	0.0071	0.0064	0.0293	0.0058	0.0159	0.1736
1	rs114415720	170227271	1.09	0.771508143262462	3.38	0.135933471893229	0.180166371872139	0.0244484736939065	0.1177	0.0755	0.0054	0.0028	0.0207	0.0021	0.003	0.0191	0.1401	0.0136	0.0186	0.0071	0.0958	0.017	0.0072	0.0023	0.0032	0.0875	0.1089	0.0106	0.0071	0.0063	0.0292	0.0058	0.0157	0.1748
1	rs17350144	170228295	1.09	0.771508143262462	3.38	0.135933471893229	0.183450472652013	0.0233186363189109	0.1176	0.0755	0.0054	0.0028	0.0207	0.0021	0.003	0.019	0.1402	0.0136	0.0186	0.0071	0.0957	0.017	0.0072	0.0023	0.0032	0.0875	0.109	0.0106	0.0071	0.0063	0.0292	0.0058	0.0157	0.1748
1	rs7517657	170237860	1.09	0.771508143262462	3.37	0.143587140072381	0.19658129949975	0.0209722724199734	0.1177	0.0755	0.0054	0.0027	0.0206	0.0021	0.003	0.019	0.1402	0.0136	0.0186	0.0071	0.0957	0.017	0.0072	0.0023	0.0032	0.0875	0.1091	0.0106	0.0071	0.0063	0.0291	0.0058	0.0157	0.175
1	rs2998164	170238415	1.09	0.771508143262462	3.38	0.135933471893229	0.19431201388791	0.0229761335677571	0.1177	0.0755	0.0054	0.0027	0.0206	0.0021	0.0029	0.019	0.1403	0.0136	0.0186	0.0071	0.0957	0.017	0.0072	0.0023	0.0032	0.0875	0.1091	0.0106	0.0071	0.0063	0.0292	0.0059	0.0156	0.175
1	rs1332955	170239716	1.09	0.771508143262462	3.38	0.135933471893229	0.185422417263496	0.0219214819316985	0.1178	0.0754	0.0054	0.0027	0.0206	0.0021	0.0029	0.019	0.1403	0.0136	0.0185	0.0071	0.0958	0.017	0.0072	0.0023	0.0032	0.0875	0.1092	0.0106	0.0071	0.0063	0.0292	0.0059	0.0156	0.175
1	rs10753801	170259844	1.1	0.712999886098274	3.38	0.135933471893229	0.183190933667249	0.0240544915605297	0.1184	0.0753	0.0054	0.0027	0.0205	0.0021	0.0029	0.0188	0.1406	0.0136	0.0184	0.007	0.0963	0.0168	0.0071	0.0022	0.0031	0.0876	0.11	0.0105	0.007	0.0062	0.029	0.0058	0.0155	0.1746
1	rs111876503	170261188	1.1	0.712999886098274	3.38	0.135933471893229	0.181785698632514	0.02388036763644	0.1184	0.0753	0.0054	0.0027	0.0205	0.0021	0.0029	0.0188	0.1406	0.0136	0.0184	0.007	0.0964	0.0168	0.0071	0.0022	0.0031	0.0876	0.11	0.0105	0.007	0.0062	0.029	0.0058	0.0155	0.1746
1	rs80290375	170272897	1.1	0.712999886098274	3.37	0.143587140072381	0.177643801578122	0.0254243440375188	0.1189	0.0751	0.0053	0.0027	0.0204	0.0021	0.0028	0.0187	0.141	0.0137	0.0184	0.007	0.0967	0.0166	0.0071	0.0022	0.003	0.0877	0.1104	0.0103	0.007	0.0062	0.0289	0.0057	0.0154	0.174
1	rs11581269	170278878	1.1	0.712999886098274	3.37	0.143587140072381	0.139441171072445	0.0263271951048357	0.1198	0.0743	0.0053	0.0026	0.0203	0.002	0.0027	0.0186	0.1426	0.0138	0.0184	0.0071	0.0972	0.0163	0.0071	0.0021	0.0029	0.0879	0.1105	0.0103	0.007	0.006	0.0288	0.0057	0.0152	0.1729
1	rs1332965	170283751	1.11	0.657414555049712	3.37	0.143587140072381	0.130981168137706	0.0353723027871356	0.1203	0.0739	0.0052	0.0026	0.0203	0.002	0.0027	0.0185	0.1434	0.0138	0.0184	0.0071	0.0974	0.0162	0.0071	0.0021	0.0028	0.088	0.1105	0.0102	0.007	0.0059	0.0287	0.0057	0.0152	0.1722
1	rs6703200	170301106	1.1	0.712999886098274	3.37	0.143587140072381	0.132813216671192	0.0331599704354993	0.1206	0.0736	0.0051	0.0026	0.0202	0.0019	0.0027	0.0184	0.1438	0.0138	0.0184	0.0072	0.0976	0.0161	0.0071	0.0021	0.0027	0.088	0.1105	0.0102	0.007	0.0059	0.0287	0.0056	0.0152	0.1718
1	rs6427245	170303073	1.1	0.712999886098274	3.37	0.143587140072381	0.138716132170139	0.0319039923282261	0.1206	0.0735	0.0051	0.0026	0.0203	0.0019	0.0027	0.0184	0.144	0.0138	0.0184	0.0072	0.0977	0.0161	0.0071	0.002	0.0027	0.088	0.1107	0.0102	0.0071	0.0059	0.0287	0.0056	0.0152	0.1717
1	rs1556500	170310093	1.1	0.712999886098274	3.37	0.143587140072381	0.139062607381439	0.0313584667031971	0.1205	0.0735	0.0051	0.0026	0.0203	0.002	0.0027	0.0184	0.144	0.0138	0.0185	0.0072	0.0977	0.0161	0.0071	0.002	0.0027	0.088	0.1107	0.0102	0.0071	0.0059	0.0287	0.0056	0.0152	0.1716
1	rs7537355	170311043	1.1	0.712999886098274	3.37	0.143587140072381	0.139283361283212	0.0313584667031971	0.1205	0.0735	0.0051	0.0026	0.0203	0.002	0.0027	0.0184	0.144	0.0138	0.0185	0.0072	0.0977	0.0161	0.0071	0.002	0.0027	0.088	0.1107	0.0102	0.0071	0.0059	0.0287	0.0056	0.0152	0.1716
1	rs61828015	170311814	1.1	0.712999886098274	3.37	0.143587140072381	0.138873556697708	0.0313584667031971	0.1205	0.0735	0.0051	0.0026	0.0203	0.002	0.0027	0.0184	0.144	0.0138	0.0185	0.0072	0.0977	0.0161	0.0071	0.002	0.0027	0.088	0.1107	0.0102	0.0071	0.0059	0.0287	0.0056	0.0152	0.1716
1	rs12139302	170318431	1.1	0.712999886098274	3.36	0.151554094423325	0.128171819998384	0.0303291330216578	0.1205	0.0732	0.0051	0.0026	0.0203	0.002	0.0026	0.0184	0.1443	0.0138	0.0185	0.0073	0.0981	0.0159	0.0071	0.0019	0.0026	0.0883	0.1106	0.01	0.0072	0.006	0.0287	0.0057	0.0152	0.1716
1	rs114585353	170318828	1.1	0.712999886098274	3.36	0.151554094423325	0.127273434976965	0.0306704717898915	0.1205	0.0731	0.0051	0.0026	0.0203	0.002	0.0025	0.0184	0.1443	0.0138	0.0185	0.0073	0.0981	0.0159	0.0071	0.0019	0.0026	0.0883	0.1106	0.01	0.0072	0.006	0.0287	0.0057	0.0152	0.1716
1	rs10919360	170322148	1.1	0.712999886098274	3.35	0.159841057206343	0.13210911627903	0.0302805153414081	0.1205	0.0731	0.0051	0.0026	0.0203	0.002	0.0025	0.0184	0.1444	0.0138	0.0185	0.0073	0.0983	0.0159	0.0071	0.0019	0.0026	0.0883	0.1106	0.01	0.0072	0.006	0.0286	0.0057	0.0152	0.1716
1	rs116177705	170326585	1.1	0.712999886098274	3.35	0.159841057206343	0.127153939640588	0.0311119416207956	0.1205	0.0731	0.0051	0.0025	0.0203	0.002	0.0025	0.0183	0.1444	0.0138	0.0185	0.0073	0.0984	0.0158	0.0071	0.0019	0.0026	0.0882	0.1106	0.01	0.0071	0.006	0.0286	0.0057	0.0153	0.1716
1	rs12120356	170332764	1.11	0.657414555049712	3.35	0.159841057206343	0.122809654858352	0.037328074890177	0.1205	0.073	0.0051	0.0025	0.0203	0.002	0.0025	0.0183	0.1446	0.0138	0.0185	0.0073	0.0986	0.0158	0.0071	0.0019	0.0026	0.0881	0.1106	0.01	0.0071	0.006	0.0285	0.0057	0.0152	0.1716
1	rs11805993	170334499	1.11	0.657414555049712	3.35	0.159841057206343	0.123307362973676	0.0361066857100497	0.1205	0.073	0.0051	0.0025	0.0203	0.002	0.0025	0.0183	0.1446	0.0138	0.0185	0.0074	0.0986	0.0158	0.0071	0.0019	0.0026	0.0881	0.1106	0.01	0.0071	0.006	0.0285	0.0057	0.0152	0.1716
1	rs33953665	170339203	1.11	0.657414555049712	3.34	0.168454672892635	0.12336599748046	0.0337707680328617	0.1205	0.073	0.0051	0.0025	0.0203	0.002	0.0025	0.0183	0.1447	0.0138	0.0186	0.0074	0.0987	0.0157	0.0071	0.002	0.0026	0.088	0.1106	0.01	0.0071	0.006	0.0285	0.0057	0.0152	0.1715
1	rs7522128	170344890	1.11	0.657414555049712	3.33	0.177401503992083	0.115857348028431	0.0338730656623439	0.1206	0.073	0.0051	0.0025	0.0202	0.002	0.0025	0.0182	0.1448	0.0138	0.0186	0.0074	0.0988	0.0157	0.0071	0.002	0.0026	0.088	0.1106	0.01	0.0071	0.0059	0.0284	0.0057	0.0151	0.1715
1	rs76567796	170345383	1.11	0.657414555049712	3.27	0.2384362992664	0.114535801584609	0.0349038415136676	0.1206	0.073	0.0051	0.0025	0.0202	0.002	0.0025	0.0182	0.1448	0.0138	0.0186	0.0074	0.0988	0.0157	0.0071	0.002	0.0026	0.088	0.1106	0.01	0.0071	0.0059	0.0284	0.0057	0.0151	0.1715
1	rs193231039	170346404	1.11	0.657414555049712	3.26	0.249891789602986	0.114423759520499	0.0336175881502314	0.1206	0.073	0.0051	0.0025	0.0203	0.002	0.0025	0.0182	0.1447	0.0138	0.0186	0.0074	0.0988	0.0157	0.0071	0.002	0.0026	0.0879	0.1106	0.01	0.0071	0.006	0.0284	0.0057	0.0151	0.1715
1	rs72707653	170383504	1.11	0.657414555049712	3.26	0.249891789602986	0.160012333001966	0.0703118997827638	0.1226	0.0735	0.0045	0.0022	0.0206	0.0022	0.0026	0.0169	0.1446	0.014	0.0188	0.0083	0.1017	0.0148	0.0067	0.0022	0.0021	0.0864	0.1092	0.0092	0.007	0.0064	0.0292	0.0054	0.0142	0.1719
1	rs78593807	170385014	1.11	0.657414555049712	3.26	0.249891789602986	0.165933429166594	0.0697490304013639	0.1226	0.0735	0.0044	0.0022	0.0207	0.0022	0.0026	0.0169	0.1445	0.014	0.0187	0.0083	0.1019	0.0148	0.0067	0.0022	0.0021	0.0864	0.109	0.0092	0.007	0.0064	0.0292	0.0053	0.0142	0.1719
1	rs16863343	170391041	1.11	0.657414555049712	3.26	0.249891789602986	0.186843728008908	0.0620687150534246	0.1227	0.0736	0.0044	0.0022	0.0207	0.0022	0.0026	0.0167	0.1445	0.0141	0.0187	0.0084	0.1022	0.0148	0.0068	0.0022	0.002	0.0863	0.1086	0.0091	0.007	0.0065	0.0292	0.0053	0.0142	0.1722
1	rs73035182	170394196	1.11	0.657414555049712	3.26	0.249891789602986	0.201673570270599	0.0654509721872734	0.1226	0.0736	0.0044	0.0022	0.0207	0.0022	0.0026	0.0166	0.1443	0.0141	0.0187	0.0084	0.1025	0.0148	0.0068	0.0022	0.002	0.0863	0.1088	0.0091	0.007	0.0065	0.0292	0.0053	0.0142	0.1721
1	rs12145499	170404552	1.11	0.657414555049712	3.26	0.249891789602986	0.203007325712966	0.0668249519271995	0.1226	0.0736	0.0044	0.0022	0.0207	0.0022	0.0026	0.0166	0.1443	0.0141	0.0187	0.0084	0.1025	0.0148	0.0068	0.0022	0.002	0.0863	0.1088	0.0091	0.007	0.0066	0.0292	0.0053	0.0142	0.1721
1	rs1537394	170407106	1.11	0.657414555049712	3.26	0.249891789602986	0.205373169951913	0.0641568089496956	0.1226	0.0736	0.0044	0.0022	0.0207	0.0022	0.0026	0.0166	0.1443	0.0141	0.0187	0.0084	0.1025	0.0148	0.0068	0.0022	0.002	0.0863	0.1088	0.0091	0.007	0.0066	0.0292	0.0053	0.0142	0.1721
1	rs12405323	170418964	1.11	0.657414555049712	3.26	0.249891789602986	0.211999510017349	0.0647003949659433	0.1226	0.0736	0.0044	0.0022	0.0207	0.0022	0.0026	0.0166	0.1441	0.0143	0.0187	0.0084	0.1025	0.0148	0.0068	0.0022	0.002	0.0864	0.1089	0.0091	0.007	0.0066	0.0292	0.0053	0.0142	0.172
1	rs73039088	170431964	1.11	0.657414555049712	3.25	0.261729658797372	0.217802885621822	0.0683500996985471	0.1226	0.0736	0.0044	0.0022	0.0207	0.0021	0.0026	0.0166	0.1439	0.0143	0.0187	0.0084	0.1024	0.0148	0.0068	0.0022	0.002	0.0866	0.1091	0.0091	0.007	0.0066	0.0292	0.0052	0.0142	0.1719
1	rs72709770	170463027	1.11	0.657414555049712	3.24	0.273955600409011	0.221665616753045	0.0691180516422347	0.1226	0.0736	0.0044	0.0022	0.0207	0.0021	0.0026	0.0165	0.1438	0.0143	0.0188	0.0084	0.1024	0.0148	0.0068	0.0022	0.002	0.0867	0.1091	0.009	0.007	0.0066	0.0291	0.0052	0.0142	0.1718
1	rs115475615	170479012	1.11	0.657414555049712	3.23	0.286575202599778	0.225191215424879	0.0739440968086657	0.1227	0.0736	0.0044	0.0022	0.0207	0.0021	0.0026	0.0165	0.1438	0.0143	0.0188	0.0084	0.1024	0.0148	0.0068	0.0022	0.002	0.0868	0.1091	0.009	0.007	0.0066	0.0291	0.0052	0.0142	0.1718
1	rs12749012	170491775	1.11	0.657414555049712	3.23	0.286575202599778	0.229926238879057	0.0761886257580679	0.1227	0.0736	0.0043	0.0022	0.0207	0.0021	0.0026	0.0165	0.1438	0.0143	0.0188	0.0084	0.1025	0.0148	0.0068	0.0022	0.002	0.0868	0.109	0.009	0.0069	0.0066	0.029	0.0052	0.0142	0.1718
1	rs78560839	170500836	1.11	0.657414555049712	3.23	0.286575202599778	0.232420284712745	0.0713723338817499	0.1228	0.0736	0.0043	0.0022	0.0207	0.0021	0.0026	0.0165	0.1438	0.0143	0.0188	0.0084	0.1025	0.0148	0.0068	0.0022	0.002	0.0869	0.109	0.009	0.0069	0.0066	0.029	0.0052	0.0142	0.1718
1	rs7531125	170501385	1.11	0.657414555049712	3.23	0.286575202599778	0.233099209679964	0.0675164185192702	0.1228	0.0736	0.0043	0.0022	0.0207	0.0021	0.0026	0.0165	0.1438	0.0143	0.0188	0.0084	0.1025	0.0148	0.0068	0.0022	0.002	0.0869	0.109	0.009	0.0069	0.0066	0.029	0.0052	0.0142	0.1718
1	rs12725739	170505585	1.11	0.657414555049712	3.22	0.299593947381755	0.233056744708054	0.0685591865461554	0.1228	0.0736	0.0043	0.0022	0.0207	0.0021	0.0026	0.0165	0.1438	0.0143	0.0188	0.0084	0.1025	0.0148	0.0068	0.0022	0.002	0.0869	0.109	0.009	0.0069	0.0066	0.0289	0.0052	0.0142	0.1718
1	rs17346300	170510459	1.11	0.657414555049712	3.22	0.299593947381755	0.232886927700758	0.0696086068536865	0.1228	0.0736	0.0043	0.0022	0.0207	0.0021	0.0026	0.0165	0.1438	0.0143	0.0188	0.0084	0.1025	0.0148	0.0068	0.0022	0.002	0.0869	0.109	0.009	0.0069	0.0066	0.0289	0.0052	0.0142	0.1718
1	rs114660983	170516220	1.11	0.657414555049712	3.22	0.299593947381755	0.228411785506564	0.0797922432827434	0.1228	0.0735	0.0043	0.0022	0.0206	0.0021	0.0026	0.0164	0.1439	0.0143	0.0188	0.0084	0.1024	0.0148	0.0068	0.0022	0.002	0.0871	0.1091	0.009	0.007	0.0066	0.0289	0.0052	0.0142	0.1716
1	rs913257	170521376	1.11	0.657414555049712	3.22	0.299593947381755	0.219359839509541	0.0913948065546987	0.1229	0.0734	0.0043	0.0022	0.0205	0.0021	0.0026	0.0163	0.1442	0.0144	0.0189	0.0084	0.1025	0.015	0.0068	0.0022	0.002	0.0874	0.1091	0.009	0.007	0.0067	0.0287	0.0052	0.0142	0.1712
1	rs72711504	170527607	1.11	0.657414555049712	3.21	0.313017210102667	0.226275833515789	0.108684480987511	0.1231	0.073	0.0042	0.0022	0.0206	0.0021	0.0025	0.0163	0.1444	0.0144	0.0188	0.0084	0.1027	0.015	0.0068	0.0022	0.0019	0.0876	0.109	0.009	0.0069	0.0067	0.0287	0.0052	0.0142	0.1709
1	rs6676293	170528913	1.11	0.657414555049712	3.21	0.313017210102667	0.227321473369545	0.108600609017041	0.1232	0.073	0.0042	0.0022	0.0206	0.0021	0.0025	0.0162	0.1445	0.0144	0.0188	0.0085	0.1028	0.015	0.0068	0.0022	0.0019	0.0877	0.1089	0.0089	0.0069	0.0067	0.0287	0.0052	0.0142	0.1708
1	rs73029155	170533738	1.11	0.657414555049712	3.22	0.299593947381755	0.217149184427683	0.123561772776244	0.1238	0.0729	0.0042	0.0022	0.0206	0.0021	0.0025	0.0162	0.1447	0.0144	0.0188	0.0085	0.1027	0.015	0.0068	0.0022	0.0019	0.0875	0.1086	0.0089	0.0069	0.0067	0.0287	0.0052	0.0142	0.1707
1	rs10919435	170549887	1.11	0.657414555049712	3.22	0.299593947381755	0.21960624207251	0.137673284872063	0.1238	0.0729	0.0042	0.0023	0.0205	0.0021	0.0025	0.0163	0.1448	0.0143	0.0189	0.0085	0.1027	0.015	0.0068	0.0022	0.0019	0.0876	0.1085	0.009	0.0069	0.0067	0.0287	0.0052	0.0142	0.1704
1	rs7535322	170554924	1.12	0.604706511137083	3.23	0.286575202599778	0.163910978893478	0.124002406190473	0.1247	0.0729	0.0042	0.0023	0.0203	0.0023	0.0023	0.0162	0.1454	0.0142	0.0189	0.0085	0.1032	0.0151	0.0067	0.0023	0.0019	0.0888	0.1077	0.0089	0.0067	0.0067	0.0288	0.0052	0.014	0.1685
1	rs7535455	170555234	1.12	0.604706511137083	3.23	0.286575202599778	0.162905192190486	0.135935670048262	0.1248	0.073	0.0042	0.0023	0.0203	0.0024	0.0023	0.0162	0.1455	0.0143	0.0189	0.0085	0.1033	0.0151	0.0067	0.0023	0.0019	0.089	0.1074	0.0089	0.0068	0.0067	0.0288	0.0052	0.014	0.1683
1	rs68174929	170557971	1.14	0.507725131913635	3.25	0.261729658797372	0.235868628474484	0.168210892011601	0.1257	0.074	0.0042	0.0022	0.02	0.0026	0.002	0.0158	0.1457	0.015	0.0186	0.0086	0.1055	0.0145	0.0064	0.0023	0.0018	0.0898	0.1049	0.0086	0.0067	0.0066	0.0288	0.0054	0.0135	0.1676
1	rs4656788	170560110	1.14	0.507725131913635	3.25	0.261729658797372	0.438671737563376	0.153573595268174	0.1275	0.0747	0.0041	0.0022	0.0197	0.0029	0.0017	0.015	0.1453	0.0156	0.0182	0.0088	0.1057	0.0139	0.0066	0.0024	0.0018	0.0898	0.103	0.0084	0.0067	0.0068	0.0292	0.0056	0.0131	0.1682
1	rs116208870	170560199	1.14	0.507725131913635	3.25	0.261729658797372	0.452803948932822	0.170481345438242	0.1275	0.0747	0.0041	0.0022	0.0197	0.0029	0.0017	0.0152	0.1452	0.0156	0.0183	0.0088	0.1057	0.0139	0.0066	0.0024	0.0018	0.0898	0.1029	0.0083	0.0067	0.0068	0.0292	0.0055	0.013	0.1682
1	rs1928715	170567437	1.14	0.507725131913635	3.26	0.249891789602986	0.485759975201042	0.168112418281161	0.1275	0.0749	0.0041	0.0022	0.0197	0.0029	0.0017	0.0153	0.1449	0.0156	0.0185	0.0088	0.1057	0.0137	0.0066	0.0024	0.0018	0.0899	0.1028	0.0082	0.0067	0.0068	0.0294	0.0055	0.0129	0.1684
1	rs736791	170586315	1.14	0.507725131913635	3.26	0.249891789602986	0.49419008942104	0.157020324167368	0.1274	0.0749	0.0041	0.0022	0.0198	0.003	0.0017	0.0153	0.1449	0.0156	0.0185	0.0088	0.1057	0.0136	0.0066	0.0024	0.0018	0.0901	0.1029	0.0082	0.0067	0.0068	0.0295	0.0055	0.0128	0.1683
1	rs12566725	170601935	1.14	0.507725131913635	3.26	0.249891789602986	0.527182336559961	0.12648076842974	0.1273	0.0749	0.0042	0.0023	0.0198	0.003	0.0017	0.0153	0.1449	0.0155	0.0185	0.0088	0.1057	0.0136	0.0067	0.0023	0.0018	0.0902	0.1027	0.0082	0.0067	0.0068	0.0295	0.0055	0.0128	0.1682
1	rs12134712	170606515	1.15	0.46334549806667	3.26	0.249891789602986	0.529966777590136	0.1279051719469	0.1273	0.0749	0.0042	0.0024	0.0197	0.003	0.0017	0.0153	0.1448	0.0155	0.0185	0.0088	0.1056	0.0136	0.0067	0.0023	0.0018	0.0903	0.1028	0.0082	0.0067	0.0068	0.0295	0.0055	0.0128	0.1682
1	rs6671933	170606983	1.15	0.46334549806667	3.23	0.286575202599778	0.529772288273402	0.127548514627829	0.1273	0.0749	0.0042	0.0024	0.0197	0.003	0.0017	0.0153	0.1448	0.0155	0.0185	0.0088	0.1056	0.0136	0.0067	0.0023	0.0018	0.0903	0.1028	0.0082	0.0067	0.0068	0.0295	0.0055	0.0128	0.1682
1	rs531007	170618382	1.15	0.46334549806667	3.23	0.286575202599778	0.536208307140606	0.1406180004191	0.1271	0.0753	0.0042	0.0024	0.0198	0.0031	0.0017	0.0153	0.1448	0.0155	0.0185	0.0088	0.1054	0.0135	0.0067	0.0022	0.0018	0.0907	0.103	0.0081	0.0068	0.0068	0.0294	0.0056	0.0128	0.1677
1	rs56250774	170632384	1.15	0.46334549806667	3.23	0.286575202599778	0.553881482915613	0.153573595268174	0.1269	0.0754	0.0042	0.0023	0.0198	0.0031	0.0017	0.0153	0.1446	0.0155	0.0185	0.0087	0.1057	0.0135	0.0066	0.0022	0.0018	0.0909	0.1029	0.0081	0.0069	0.0068	0.0295	0.0055	0.0128	0.1676
1	rs659580	170633896	1.15	0.46334549806667	3.24	0.273955600409011	0.55368289564873	0.146293899622087	0.1269	0.0754	0.0042	0.0023	0.0198	0.0031	0.0016	0.0154	0.1445	0.0155	0.0185	0.0087	0.1057	0.0134	0.0066	0.0022	0.0018	0.0909	0.1029	0.0081	0.0069	0.0068	0.0295	0.0056	0.0127	0.1675
1	rs525489	170635002	1.15	0.46334549806667	3.24	0.273955600409011	0.551368518986027	0.141913448067169	0.1268	0.0755	0.0042	0.0023	0.0199	0.0032	0.0017	0.0154	0.1445	0.0155	0.0184	0.0087	0.1058	0.0134	0.0066	0.0022	0.0019	0.091	0.1029	0.0083	0.0069	0.0068	0.0295	0.0056	0.0126	0.1674
1	rs77115195	170639219	1.15	0.46334549806667	3.24	0.273955600409011	0.54150150447336	0.140987686878883	0.1267	0.0756	0.0042	0.0024	0.0198	0.0032	0.0017	0.0154	0.1441	0.0155	0.0184	0.0088	0.1058	0.0134	0.0066	0.0022	0.002	0.0911	0.1029	0.0083	0.007	0.0068	0.0295	0.0056	0.0126	0.1675
1	rs502612	170641803	1.15	0.46334549806667	3.24	0.273955600409011	0.536077922129847	0.160397311838853	0.1265	0.0756	0.0042	0.0024	0.0198	0.0032	0.0018	0.0155	0.1438	0.0155	0.0183	0.0087	0.1057	0.0134	0.0066	0.0022	0.0022	0.0913	0.1029	0.0083	0.007	0.0068	0.0295	0.0056	0.0126	0.1675
1	rs9426908	170643987	1.16	0.421630287221885	3.24	0.273955600409011	0.584114701125607	0.157020324167368	0.1278	0.0761	0.0043	0.0026	0.0197	0.0036	0.0019	0.0148	0.1422	0.0155	0.0183	0.0087	0.1047	0.0132	0.0066	0.0023	0.0024	0.0924	0.1026	0.0083	0.0069	0.007	0.0296	0.0056	0.0125	0.1669
1	rs116000650	170648088	1.17	0.382518045708746	3.24	0.273955600409011	0.713500215712724	0.121805125156117	0.1296	0.0767	0.0044	0.003	0.0197	0.0041	0.0023	0.014	0.1401	0.0156	0.0181	0.0086	0.1034	0.013	0.0065	0.0024	0.0026	0.094	0.1021	0.0081	0.007	0.0073	0.0296	0.0057	0.0126	0.1662
1	rs4656794	170649279	1.17	0.382518045708746	3.24	0.273955600409011	0.723864518281533	0.124090603306848	0.1296	0.0767	0.0044	0.003	0.0197	0.0041	0.0023	0.014	0.14	0.0156	0.0181	0.0086	0.1033	0.013	0.0065	0.0025	0.0026	0.0941	0.1022	0.0081	0.007	0.0073	0.0296	0.0057	0.0126	0.1662
1	rs78909375	170652683	1.17	0.382518045708746	3.24	0.273955600409011	0.715136193912961	0.142377154684142	0.1297	0.0767	0.0044	0.003	0.0197	0.0041	0.0023	0.014	0.1399	0.0157	0.0181	0.0086	0.1034	0.013	0.0065	0.0025	0.0026	0.0942	0.1022	0.0081	0.007	0.0073	0.0295	0.0057	0.0126	0.166
1	rs12566345	170665664	1.17	0.382518045708746	3.24	0.273955600409011	0.690625285206658	0.125948150301075	0.1303	0.0768	0.0044	0.003	0.0195	0.0041	0.0024	0.014	0.1393	0.0157	0.0181	0.0086	0.1034	0.0129	0.0064	0.0025	0.0027	0.0948	0.1021	0.0082	0.007	0.0073	0.0293	0.0058	0.0127	0.1654
1	rs12409048	170699149	1.17	0.382518045708746	3.24	0.273955600409011	0.684411318764884	0.121805125156117	0.1305	0.0768	0.0044	0.003	0.0195	0.0041	0.0024	0.014	0.1391	0.0158	0.0182	0.0086	0.1034	0.0129	0.0063	0.0025	0.0027	0.0949	0.1021	0.0082	0.0069	0.0074	0.0294	0.0058	0.0127	0.1651
1	rs76964094	170699674	1.17	0.382518045708746	3.24	0.273955600409011	0.67931284455855	0.125770797248816	0.1305	0.0768	0.0044	0.003	0.0195	0.0041	0.0024	0.014	0.1392	0.0157	0.0182	0.0086	0.1035	0.0129	0.0063	0.0025	0.0027	0.095	0.1021	0.0082	0.0069	0.0074	0.0294	0.0058	0.0127	0.1652
1	rs17551298	170701453	1.17	0.382518045708746	3.24	0.273955600409011	0.68645549407839	0.127637644228946	0.1304	0.0768	0.0045	0.003	0.0195	0.0041	0.0024	0.014	0.1391	0.0157	0.0182	0.0086	0.1035	0.0129	0.0063	0.0025	0.0027	0.095	0.102	0.0082	0.0069	0.0074	0.0294	0.0058	0.0126	0.1652
1	rs114925113	170714714	1.18	0.345943801679723	3.24	0.273955600409011	0.610236581002908	0.121805125156117	0.1306	0.0767	0.0044	0.0031	0.0195	0.0042	0.0026	0.0139	0.1388	0.0157	0.0181	0.0085	0.1035	0.0132	0.0061	0.0026	0.0028	0.0954	0.1018	0.0082	0.0069	0.0075	0.0296	0.0058	0.0126	0.1647
1	rs12028481	170728265	1.17	0.382518045708746	3.25	0.261729658797372	0.594814800466247	0.119014199330991	0.1306	0.0767	0.0044	0.0031	0.0195	0.0042	0.0026	0.0139	0.1388	0.0158	0.0181	0.0085	0.1036	0.0132	0.0061	0.0026	0.0028	0.0955	0.1017	0.0082	0.0069	0.0075	0.0297	0.0058	0.0126	0.1646
1	rs116430572	170736036	1.17	0.382518045708746	3.25	0.261729658797372	0.595910308446926	0.119101046523884	0.1306	0.0767	0.0044	0.0031	0.0195	0.0042	0.0026	0.0139	0.1388	0.0158	0.0181	0.0085	0.1035	0.0132	0.0061	0.0026	0.0028	0.0955	0.1017	0.0082	0.0069	0.0075	0.0297	0.0058	0.0126	0.1646
1	rs12124066	170736364	1.17	0.382518045708746	3.25	0.261729658797372	0.595978808661822	0.119101046523884	0.1306	0.0767	0.0044	0.0031	0.0195	0.0042	0.0026	0.0139	0.1388	0.0158	0.0181	0.0085	0.1035	0.0132	0.0061	0.0026	0.0028	0.0955	0.1017	0.0082	0.0069	0.0075	0.0297	0.0058	0.0126	0.1646
1	rs115822641	170736517	1.17	0.382518045708746	3.26	0.249891789602986	0.595841811874479	0.119101046523884	0.1306	0.0767	0.0044	0.0031	0.0195	0.0042	0.0026	0.0139	0.1388	0.0158	0.0181	0.0085	0.1035	0.0132	0.0061	0.0026	0.0028	0.0955	0.1017	0.0082	0.0069	0.0075	0.0297	0.0058	0.0126	0.1646
1	rs72708961	170741411	1.18	0.345943801679723	3.26	0.249891789602986	0.55235983633485	0.114018222871647	0.1306	0.0766	0.0045	0.0032	0.0195	0.0042	0.0027	0.0139	0.1389	0.0158	0.018	0.0085	0.1034	0.0133	0.0061	0.0027	0.0029	0.0953	0.1015	0.0082	0.0069	0.0075	0.0297	0.0058	0.0126	0.1646
1	rs16863585	170744535	1.18	0.345943801679723	3.26	0.249891789602986	0.505919265704716	0.112739437673692	0.1304	0.0767	0.0045	0.0032	0.0194	0.0043	0.0027	0.0139	0.139	0.0158	0.018	0.0084	0.1033	0.0133	0.0061	0.0028	0.0029	0.0953	0.1013	0.0082	0.007	0.0074	0.0297	0.0058	0.0126	0.1646
1	rs72708976	170764602	1.18	0.345943801679723	3.26	0.249891789602986	0.443060640096369	0.112399357610283	0.1302	0.0769	0.0046	0.0032	0.0194	0.0044	0.0028	0.0138	0.1393	0.0158	0.0181	0.0082	0.103	0.0134	0.0062	0.0029	0.003	0.0952	0.1009	0.0083	0.0071	0.0074	0.0298	0.0058	0.0127	0.1646
1	rs10800542	170764915	1.18	0.345943801679723	3.26	0.249891789602986	0.4411007647848	0.110789343161344	0.1303	0.0769	0.0046	0.0032	0.0194	0.0044	0.0028	0.0138	0.1393	0.0158	0.0181	0.0082	0.1029	0.0134	0.0062	0.0029	0.003	0.0951	0.1009	0.0083	0.0071	0.0074	0.0298	0.0058	0.0127	0.1646
1	rs719414	170769445	1.18	0.345943801679723	3.26	0.249891789602986	0.439441200334946	0.113250292166019	0.1303	0.0769	0.0046	0.0032	0.0194	0.0044	0.0028	0.0138	0.1392	0.0158	0.0181	0.0082	0.103	0.0134	0.0062	0.0029	0.003	0.0951	0.1009	0.0083	0.0071	0.0074	0.0297	0.0058	0.0127	0.1645
1	rs76265074	170769558	1.18	0.345943801679723	3.25	0.261729658797372	0.439500417347319	0.113250292166019	0.1303	0.0769	0.0046	0.0032	0.0194	0.0044	0.0028	0.0138	0.1392	0.0158	0.0181	0.0082	0.103	0.0134	0.0062	0.0029	0.003	0.0951	0.1009	0.0083	0.0071	0.0074	0.0297	0.0058	0.0127	0.1645
1	rs12131423	170788498	1.18	0.345943801679723	3.25	0.261729658797372	0.460649216103131	0.113250292166019	0.1305	0.077	0.0047	0.0032	0.0194	0.0045	0.0028	0.014	0.1391	0.0158	0.0183	0.0082	0.1028	0.0133	0.0063	0.0029	0.0031	0.0948	0.1012	0.0083	0.0071	0.0073	0.0296	0.0057	0.0126	0.1643
1	rs7522470	170788816	1.18	0.345943801679723	3.25	0.261729658797372	0.455090353886003	0.111550874796345	0.1305	0.077	0.0047	0.0031	0.0194	0.0045	0.0028	0.014	0.1391	0.0158	0.0183	0.0082	0.1028	0.0133	0.0063	0.0029	0.0031	0.0948	0.1012	0.0083	0.0071	0.0073	0.0296	0.0057	0.0126	0.1643
1	rs10800556	170827774	1.18	0.345943801679723	3.25	0.261729658797372	0.426042748797817	0.0993663407628129	0.1306	0.0771	0.0047	0.003	0.0195	0.0045	0.0029	0.014	0.1386	0.0157	0.0184	0.0081	0.1026	0.0135	0.0064	0.0029	0.0032	0.0951	0.1009	0.0083	0.0071	0.0073	0.0298	0.0057	0.0127	0.1641
1	rs73028327	170832906	1.18	0.345943801679723	3.25	0.261729658797372	0.414056785237761	0.0996906297800724	0.1306	0.0771	0.0047	0.003	0.0195	0.0045	0.0029	0.0141	0.1386	0.0157	0.0184	0.0081	0.1026	0.0135	0.0064	0.0029	0.0032	0.0952	0.1008	0.0083	0.0071	0.0072	0.0298	0.0057	0.0127	0.1641
1	rs723959	170842059	1.19	0.311838986457593	3.25	0.261729658797372	0.365452042662678	0.0870467638780062	0.1306	0.0771	0.0049	0.0029	0.0196	0.0045	0.003	0.0142	0.1387	0.0159	0.0185	0.0082	0.1023	0.0135	0.0063	0.0029	0.0033	0.0954	0.1003	0.0082	0.0071	0.0072	0.0298	0.0057	0.0128	0.1639
1	rs17350467	170847215	1.19	0.311838986457593	3.25	0.261729658797372	0.361200836492161	0.0857436209346151	0.1306	0.0771	0.0049	0.0029	0.0196	0.0045	0.003	0.0142	0.1387	0.0159	0.0185	0.0082	0.1023	0.0135	0.0063	0.0029	0.0033	0.0954	0.1002	0.0082	0.0071	0.0072	0.0298	0.0057	0.0128	0.1639
1	rs12742536	170862041	1.19	0.311838986457593	3.25	0.261729658797372	0.32131020591001	0.0793473405908469	0.1306	0.0771	0.005	0.0029	0.0196	0.0045	0.003	0.0142	0.1389	0.0159	0.0185	0.0082	0.102	0.0135	0.0062	0.003	0.0033	0.0954	0.0999	0.0083	0.0071	0.0073	0.0298	0.0057	0.0127	0.1639
1	rs11807670	170885535	1.19	0.311838986457593	3.24	0.273955600409011	0.255224749386467	0.0547077667831188	0.1308	0.077	0.0052	0.0027	0.0199	0.0044	0.0029	0.0144	0.1394	0.016	0.0186	0.0081	0.102	0.0136	0.0061	0.0029	0.0033	0.095	0.0992	0.0083	0.007	0.0073	0.03	0.0057	0.0127	0.164
1	rs2206558	170889403	1.19	0.311838986457593	3.24	0.273955600409011	0.264419728058715	0.0531959351761616	0.1298	0.0767	0.0052	0.0026	0.0199	0.0044	0.0029	0.0145	0.1395	0.016	0.0186	0.0081	0.1025	0.0137	0.0061	0.0029	0.0033	0.095	0.0994	0.0083	0.007	0.0074	0.03	0.0057	0.0127	0.1646
1	rs79673927	170899068	1.2	0.280131383133392	3.24	0.273955600409011	0.264010334312612	0.0734410917135857	0.13	0.0765	0.0053	0.0027	0.0198	0.0044	0.0029	0.0145	0.1395	0.0161	0.0187	0.0081	0.1022	0.0137	0.0061	0.0029	0.0033	0.0951	0.0992	0.0083	0.007	0.0073	0.03	0.0056	0.0126	0.1648
1	rs28757881	170905623	1.2	0.280131383133392	3.24	0.273955600409011	0.263646717773697	0.105431987062848	0.1298	0.0764	0.0053	0.0027	0.0199	0.0045	0.0029	0.0147	0.1396	0.0162	0.0187	0.0079	0.1016	0.014	0.0063	0.0029	0.0033	0.0954	0.0985	0.0081	0.007	0.0074	0.0302	0.0057	0.0124	0.1648
1	rs61815192	170907362	1.2	0.280131383133392	3.24	0.273955600409011	0.265558738865458	0.141172662653769	0.1297	0.0764	0.0054	0.0027	0.0199	0.0045	0.0029	0.0147	0.1397	0.0162	0.0187	0.0079	0.1016	0.014	0.0064	0.0029	0.0034	0.0952	0.0985	0.0081	0.007	0.0074	0.0302	0.0058	0.0124	0.1647
1	rs28799119	170908085	1.2	0.280131383133392	3.24	0.273955600409011	0.260205933451401	0.145451359012287	0.1297	0.0764	0.0054	0.0027	0.0199	0.0045	0.003	0.0147	0.1397	0.0162	0.0188	0.0079	0.1016	0.014	0.0064	0.0029	0.0034	0.0952	0.0984	0.0081	0.007	0.0074	0.0302	0.0058	0.0124	0.1647
1	rs28880304	170909674	1.2	0.280131383133392	3.23	0.286575202599778	0.252465318379843	0.129245929711277	0.1297	0.0764	0.0054	0.0028	0.0199	0.0045	0.003	0.0148	0.1397	0.0162	0.0188	0.0079	0.1015	0.0141	0.0064	0.0029	0.0034	0.095	0.0984	0.0081	0.0069	0.0074	0.0302	0.0058	0.0124	0.1646
1	rs114292930	170912815	1.21	0.250745108472337	3.23	0.286575202599778	0.255180112406481	0.144237467462872	0.1292	0.0765	0.0054	0.0028	0.0199	0.0046	0.0031	0.015	0.1399	0.0163	0.0188	0.0078	0.1016	0.0141	0.0065	0.003	0.0034	0.0949	0.0982	0.0082	0.0069	0.0074	0.0303	0.0058	0.0123	0.1646
1	rs1012623	170912898	1.21	0.250745108472337	3.23	0.286575202599778	0.251401552850723	0.140987686878883	0.1292	0.0765	0.0054	0.0028	0.0199	0.0046	0.0031	0.015	0.1399	0.0163	0.0188	0.0078	0.1016	0.0141	0.0065	0.003	0.0034	0.0949	0.0982	0.0082	0.0069	0.0074	0.0303	0.0058	0.0123	0.1646
1	rs114446732	170916456	1.22	0.223600634562227	3.23	0.286575202599778	0.205967055755948	0.131852727870306	0.1297	0.0763	0.0055	0.003	0.0201	0.0046	0.0033	0.0153	0.1408	0.0163	0.0187	0.0078	0.1004	0.0143	0.0068	0.0031	0.0033	0.0934	0.0979	0.0081	0.0069	0.0076	0.0303	0.0058	0.012	0.1647
1	rs4656817	170916646	1.22	0.223600634562227	3.23	0.286575202599778	0.188120710647369	0.170481345438242	0.1301	0.0763	0.0055	0.0031	0.0202	0.0047	0.0034	0.0155	0.1414	0.0162	0.0187	0.0077	0.0997	0.0145	0.007	0.0032	0.0033	0.0924	0.0977	0.0081	0.0069	0.0077	0.0303	0.0059	0.0119	0.1648
1	rs78219420	170917388	1.22	0.223600634562227	3.23	0.286575202599778	0.0959484049895565	0.203557499282664	0.1298	0.0759	0.0056	0.0036	0.0201	0.0047	0.0039	0.0165	0.1447	0.0154	0.0184	0.0076	0.0985	0.0155	0.0075	0.0037	0.0034	0.0901	0.0958	0.0078	0.0073	0.0083	0.0301	0.0064	0.0113	0.1638
1	rs17563089	170927615	1.22	0.223600634562227	3.23	0.286575202599778	0.0817172275765371	0.160106858438354	0.1298	0.0759	0.0056	0.0037	0.0201	0.0047	0.004	0.0166	0.1451	0.0153	0.0184	0.0076	0.0984	0.0157	0.0076	0.0038	0.0034	0.0897	0.0955	0.0077	0.0074	0.0084	0.03	0.0065	0.0113	0.1636
1	rs2294740	170928671	1.22	0.223600634562227	3.22	0.299593947381755	0.0812646854906907	0.15778995744588	0.1298	0.0759	0.0056	0.0037	0.0201	0.0047	0.004	0.0166	0.1451	0.0153	0.0184	0.0076	0.0984	0.0157	0.0076	0.0038	0.0034	0.0897	0.0955	0.0077	0.0074	0.0084	0.03	0.0065	0.0113	0.1636
1	rs2294741	170928973	1.22	0.223600634562227	3.22	0.299593947381755	0.0789152058490533	0.182902789551251	0.1298	0.0759	0.0055	0.0037	0.0201	0.0046	0.004	0.0166	0.1451	0.0153	0.0184	0.0076	0.0981	0.0157	0.0076	0.0036	0.0034	0.0898	0.096	0.0077	0.0074	0.0084	0.0299	0.0064	0.0113	0.1638
1	rs77432863	170928989	1.22	0.223600634562227	3.22	0.299593947381755	0.0786495081957789	0.185749077005445	0.1298	0.0758	0.0055	0.0037	0.0201	0.0046	0.004	0.0166	0.1451	0.0153	0.0184	0.0076	0.0981	0.0157	0.0076	0.0036	0.0034	0.0898	0.096	0.0077	0.0074	0.0084	0.0299	0.0064	0.0113	0.1638
1	rs16863872	170934394	1.22	0.223600634562227	3.22	0.299593947381755	0.0684093826965316	0.154241654170004	0.1299	0.0758	0.0056	0.0037	0.0201	0.0046	0.004	0.0166	0.1452	0.0153	0.0184	0.0077	0.0981	0.0157	0.0074	0.0036	0.0034	0.0898	0.096	0.0077	0.0074	0.0085	0.0299	0.0065	0.0113	0.1637
1	rs75706020	170934933	1.22	0.223600634562227	3.21	0.313017210102667	0.0659140813009954	0.163019752748501	0.1299	0.0758	0.0056	0.0037	0.0201	0.0046	0.004	0.0166	0.1452	0.0153	0.0184	0.0077	0.0981	0.0157	0.0074	0.0036	0.0034	0.0897	0.0959	0.0077	0.0074	0.0085	0.0299	0.0065	0.0113	0.1637
1	rs28734803	170935388	1.22	0.223600634562227	3.21	0.313017210102667	0.0611418596274265	0.154241654170004	0.1299	0.0758	0.0056	0.0037	0.0201	0.0046	0.004	0.0166	0.1452	0.0153	0.0184	0.0077	0.0981	0.0157	0.0073	0.0036	0.0034	0.0897	0.0959	0.0077	0.0074	0.0086	0.0299	0.0065	0.0114	0.1637
1	rs28635793	170935803	1.22	0.223600634562227	3.18	0.355766254763284	0.0693225760837818	0.208730310155306	0.1299	0.0758	0.0056	0.0037	0.0201	0.0046	0.004	0.0166	0.1452	0.0153	0.0184	0.0077	0.0981	0.0157	0.0074	0.0037	0.0034	0.0897	0.0958	0.0077	0.0074	0.0086	0.0299	0.0066	0.0114	0.1636
1	rs9426918	170937400	1.22	0.223600634562227	3.18	0.355766254763284	0.074327086014936	0.318016969964117	0.13	0.0757	0.0056	0.0037	0.0201	0.0046	0.004	0.0165	0.1452	0.0154	0.0182	0.0077	0.0979	0.0157	0.0075	0.0037	0.0034	0.0895	0.0958	0.0078	0.0074	0.0086	0.0299	0.0068	0.0115	0.1635
1	rs114065563	170942309	1.22	0.223600634562227	3.19	0.341098255896361	0.0799614082789989	0.31825897866741	0.1305	0.0754	0.0058	0.0037	0.0201	0.0046	0.0041	0.0169	0.146	0.0154	0.0182	0.0077	0.0969	0.0157	0.0075	0.0037	0.0034	0.0887	0.0957	0.0079	0.0075	0.0088	0.0302	0.0068	0.0116	0.1628
1	rs4628555	170945290	1.22	0.223600634562227	3.18	0.355766254763284	0.069485749462693	0.240758311008166	0.1306	0.0753	0.0058	0.0037	0.0201	0.0046	0.0041	0.0169	0.1461	0.0154	0.0182	0.0077	0.0967	0.0157	0.0075	0.0037	0.0034	0.0886	0.0957	0.0079	0.0075	0.0088	0.0303	0.0068	0.0116	0.1627
1	rs78654820	170947353	1.22	0.223600634562227	3.18	0.355766254763284	0.0738164187709408	0.258052722464064	0.1306	0.0753	0.0058	0.0037	0.0201	0.0046	0.0041	0.0169	0.1462	0.0154	0.0182	0.0077	0.0966	0.0157	0.0075	0.0037	0.0034	0.0886	0.0957	0.0079	0.0076	0.0088	0.0303	0.0068	0.0116	0.1627
1	rs28579231	170954078	1.22	0.223600634562227	3.19	0.341098255896361	0.0642906214346418	0.203452383151327	0.1305	0.0753	0.0058	0.0037	0.0201	0.0047	0.0041	0.017	0.1467	0.0155	0.0182	0.0078	0.0962	0.0158	0.0076	0.0037	0.0034	0.0884	0.0958	0.008	0.0076	0.0088	0.0303	0.0069	0.0116	0.1624
1	rs16863915	170957938	1.22	0.223600634562227	3.19	0.341098255896361	0.137491892519406	0.339272138323189	0.1307	0.0752	0.0056	0.0037	0.0202	0.0046	0.0041	0.0171	0.1472	0.0155	0.0182	0.0077	0.0962	0.0158	0.0077	0.0037	0.0033	0.0884	0.0958	0.008	0.0076	0.0089	0.0302	0.0069	0.0115	0.1616
1	rs58049435	170960708	1.22	0.223600634562227	3.19	0.341098255896361	0.138244500558727	0.318016969964117	0.131	0.075	0.0053	0.0037	0.0202	0.0046	0.0041	0.0171	0.1479	0.0156	0.0182	0.0078	0.0959	0.0159	0.0078	0.0037	0.0034	0.089	0.0952	0.0081	0.0077	0.0091	0.0301	0.007	0.0116	0.1607
1	rs28715204	170964065	1.22	0.223600634562227	3.19	0.341098255896361	0.130464878880145	0.262606279024679	0.131	0.0751	0.0053	0.0037	0.0202	0.0046	0.0041	0.0172	0.148	0.0156	0.0182	0.0078	0.0959	0.0159	0.0078	0.0037	0.0034	0.0891	0.0953	0.0081	0.0077	0.0091	0.0301	0.007	0.0116	0.1604
1	rs73038211	170966508	1.22	0.223600634562227	3.19	0.341098255896361	0.123453981065485	0.293032734685178	0.1309	0.075	0.0053	0.0037	0.0202	0.0046	0.0041	0.0173	0.148	0.0156	0.0182	0.0078	0.0956	0.016	0.0078	0.0037	0.0034	0.089	0.0953	0.0082	0.0077	0.0091	0.0302	0.007	0.0117	0.1604
1	rs55966412	170966751	1.22	0.223600634562227	3.19	0.341098255896361	0.128893286168361	0.309701196533519	0.1309	0.075	0.0053	0.0037	0.0202	0.0046	0.0041	0.0173	0.148	0.0156	0.0182	0.0078	0.0956	0.016	0.0078	0.0037	0.0034	0.089	0.0952	0.0082	0.0077	0.0091	0.0303	0.007	0.0117	0.1604
1	rs79258701	170970582	1.22	0.223600634562227	3.18	0.355766254763284	0.163043705867956	0.411173685100749	0.1308	0.0749	0.0053	0.0037	0.0202	0.0046	0.0041	0.0173	0.1478	0.0156	0.0183	0.0078	0.0955	0.016	0.0078	0.0037	0.0034	0.0889	0.0952	0.0082	0.0077	0.0092	0.0303	0.0071	0.0117	0.1603
1	rs61816057	170974158	1.22	0.223600634562227	3.19	0.341098255896361	0.173736685565452	0.483294288789375	0.1308	0.0748	0.0053	0.0037	0.0202	0.0046	0.0041	0.0174	0.1477	0.0156	0.0183	0.0079	0.0954	0.016	0.0078	0.0037	0.0034	0.089	0.0952	0.0082	0.0077	0.0092	0.0304	0.0071	0.0118	0.1603
1	rs76771114	170989159	1.22	0.223600634562227	3.18	0.355766254763284	0.182931606206895	0.647837353449546	0.1308	0.0746	0.0053	0.0036	0.0202	0.0046	0.0041	0.0175	0.1476	0.0157	0.0183	0.0078	0.0953	0.016	0.0078	0.0036	0.0034	0.089	0.0952	0.0082	0.0077	0.0092	0.0304	0.0071	0.0119	0.1605
1	rs76331809	170992074	1.22	0.223600634562227	3.18	0.355766254763284	0.183561768397838	0.694773865717142	0.1309	0.0746	0.0053	0.0036	0.0202	0.0045	0.0041	0.0175	0.1476	0.0157	0.0182	0.0078	0.0953	0.0159	0.0078	0.0036	0.0034	0.089	0.0952	0.0082	0.0077	0.0092	0.0304	0.0071	0.0119	0.1605
1	rs17346397	170993566	1.22	0.223600634562227	3.18	0.355766254763284	0.183190933667249	0.712471391142564	0.1309	0.0746	0.0053	0.0036	0.0202	0.0045	0.0041	0.0175	0.1477	0.0157	0.0182	0.0078	0.0953	0.0159	0.0078	0.0036	0.0033	0.089	0.0952	0.0082	0.0077	0.0092	0.0305	0.0071	0.0119	0.1605
1	rs75804706	170995404	1.23	0.19861485684188	3.18	0.355766254763284	0.178957361173402	0.673051813858281	0.1309	0.0745	0.0053	0.0036	0.0201	0.0045	0.0041	0.0175	0.1477	0.0157	0.0182	0.0078	0.0953	0.0159	0.0078	0.0036	0.0033	0.089	0.0952	0.0082	0.0077	0.0092	0.0305	0.0071	0.0119	0.1605
1	rs61816870	171014965	1.25	0.154769873779188	3.18	0.355766254763284	0.0587523492011182	0.49638112222445	0.1319	0.0725	0.0055	0.0034	0.0199	0.0042	0.0039	0.018	0.1481	0.0156	0.0178	0.0076	0.0949	0.016	0.0076	0.0033	0.0031	0.0898	0.0952	0.0084	0.0079	0.0091	0.0313	0.007	0.012	0.1617
1	rs116645826	171017123	1.25	0.154769873779188	3.18	0.355766254763284	0.0604873035143107	0.523234979390646	0.1321	0.0721	0.0055	0.0034	0.0198	0.0042	0.0039	0.018	0.1482	0.0155	0.0176	0.0076	0.0948	0.016	0.0076	0.0033	0.0031	0.0899	0.0952	0.0084	0.0079	0.0091	0.0314	0.007	0.012	0.162
1	rs72712625	171026672	1.25	0.154769873779188	3.18	0.355766254763284	0.0789817203164618	0.655290615295562	0.1326	0.0714	0.0056	0.0033	0.0197	0.004	0.0038	0.0182	0.1485	0.0154	0.0174	0.0075	0.0946	0.0161	0.0075	0.0031	0.003	0.0902	0.0952	0.0085	0.0079	0.009	0.0316	0.007	0.0119	0.1624
1	rs16863968	171036970	1.25	0.154769873779188	3.19	0.341098255896361	0.0426063055571126	0.599954910725939	0.1328	0.071	0.0056	0.0033	0.0196	0.004	0.0038	0.0183	0.1486	0.0154	0.0173	0.0074	0.0946	0.0161	0.0075	0.0031	0.003	0.0904	0.0952	0.0085	0.0079	0.009	0.0316	0.007	0.0119	0.1627
1	rs116724123	171037851	1.25	0.154769873779188	3.21	0.313017210102667	0.0448383839335354	0.599811574491237	0.1328	0.071	0.0056	0.0033	0.0196	0.004	0.0038	0.0183	0.1486	0.0154	0.0173	0.0074	0.0945	0.0161	0.0075	0.0031	0.003	0.0904	0.0952	0.0085	0.0079	0.009	0.0316	0.007	0.0119	0.1627
1	rs116325264	171039929	1.25	0.154769873779188	3.21	0.313017210102667	0.044352443664539	0.552264777328963	0.1328	0.071	0.0056	0.0033	0.0196	0.004	0.0039	0.0183	0.1486	0.0154	0.0173	0.0074	0.0945	0.0161	0.0075	0.0031	0.003	0.0904	0.0952	0.0085	0.0079	0.009	0.0316	0.0071	0.0119	0.1627
1	rs6608458	171040083	1.25	0.154769873779188	3.21	0.313017210102667	0.0438100660168002	0.546091549888461	0.1328	0.071	0.0056	0.0033	0.0196	0.004	0.0039	0.0183	0.1486	0.0154	0.0173	0.0074	0.0945	0.0161	0.0075	0.0031	0.003	0.0904	0.0952	0.0085	0.0079	0.009	0.0316	0.0071	0.0119	0.1627
1	rs2091657	171045317	1.24	0.175701215111077	3.21	0.313017210102667	0.193584424359606	1.23860004228503	0.1323	0.0684	0.0059	0.0027	0.019	0.0037	0.0034	0.0194	0.1495	0.0145	0.0175	0.0071	0.092	0.0163	0.0077	0.0023	0.0024	0.0935	0.0947	0.0085	0.008	0.0091	0.0328	0.0069	0.0116	0.1664
1	rs67806272	171051777	1.24	0.175701215111077	3.21	0.313017210102667	0.106051869193655	0.718442381114304	0.1323	0.0683	0.006	0.0026	0.0189	0.0037	0.0034	0.0196	0.1495	0.0145	0.0174	0.007	0.0917	0.0163	0.0077	0.0023	0.0024	0.0938	0.0947	0.0085	0.0079	0.0091	0.0329	0.0069	0.0115	0.1668
1	rs76783613	171052289	1.24	0.175701215111077	3.21	0.313017210102667	0.105039604204324	0.699374523086222	0.1324	0.0682	0.006	0.0026	0.0189	0.0035	0.0033	0.0196	0.1497	0.0145	0.0174	0.007	0.0918	0.0163	0.0077	0.0021	0.0024	0.0938	0.0948	0.0085	0.0079	0.0091	0.0329	0.0069	0.0115	0.1668
1	rs10910879	171053153	1.24	0.175701215111077	3.21	0.313017210102667	0.075851177000182	0.585947036369679	0.1326	0.0682	0.006	0.0026	0.019	0.0033	0.0031	0.0196	0.1499	0.0145	0.0175	0.007	0.0919	0.0162	0.0076	0.0019	0.0024	0.0939	0.095	0.0084	0.0079	0.0091	0.0329	0.0069	0.0115	0.1668
1	rs17564210	171058236	1.24	0.175701215111077	3.2	0.326850259155197	0.0712556900649132	0.542451798249531	0.1326	0.068	0.006	0.0025	0.019	0.0033	0.0031	0.0196	0.1502	0.0145	0.0174	0.007	0.0923	0.0162	0.0076	0.0019	0.0023	0.0937	0.0951	0.0084	0.0079	0.0091	0.0328	0.0068	0.0115	0.1668
1	rs1736558	171058561	1.24	0.175701215111077	3.2	0.326850259155197	0.0714218108109934	0.544550920829909	0.1326	0.068	0.006	0.0025	0.019	0.0033	0.0031	0.0196	0.1502	0.0145	0.0174	0.007	0.0923	0.0162	0.0076	0.0019	0.0023	0.0937	0.0951	0.0084	0.0079	0.0091	0.0328	0.0068	0.0115	0.1668
1	rs4140653	171061989	1.24	0.175701215111077	3.2	0.326850259155197	0.0502925560131359	0.479629885376143	0.1328	0.0674	0.006	0.0025	0.0189	0.0033	0.0031	0.0196	0.151	0.0144	0.0174	0.007	0.0934	0.0163	0.0075	0.0019	0.0023	0.0931	0.0953	0.0085	0.0077	0.0091	0.0326	0.0068	0.0115	0.1667
1	rs74319242	171070176	1.24	0.175701215111077	3.2	0.326850259155197	0.0399422880600469	0.36771626390783	0.1329	0.0673	0.006	0.0025	0.0189	0.0033	0.0031	0.0196	0.1511	0.0144	0.0174	0.007	0.0937	0.0163	0.0075	0.0019	0.0023	0.0929	0.0953	0.0085	0.0077	0.0091	0.0326	0.0068	0.0115	0.1666
1	rs1800822	171076935	1.24	0.175701215111077	3.21	0.313017210102667	0.0354531136425334	0.288086756597189	0.1329	0.0672	0.006	0.0025	0.0189	0.0033	0.0031	0.0196	0.1513	0.0145	0.0174	0.007	0.0939	0.0163	0.0075	0.0019	0.0023	0.0928	0.0954	0.0085	0.0077	0.0091	0.0325	0.0069	0.0113	0.1666
1	rs2266782	171076966	1.24	0.175701215111077	3.21	0.313017210102667	0.0353753670849783	0.287382279670815	0.1329	0.0672	0.006	0.0025	0.0189	0.0033	0.0031	0.0196	0.1513	0.0145	0.0174	0.007	0.0939	0.0163	0.0075	0.0019	0.0023	0.0928	0.0954	0.0085	0.0077	0.0091	0.0325	0.0069	0.0113	0.1666
1	rs75904274	171077274	1.24	0.175701215111077	3.21	0.313017210102667	0.0368729238955089	0.288556699369835	0.1329	0.0672	0.006	0.0025	0.0189	0.0033	0.0031	0.0196	0.1513	0.0145	0.0174	0.007	0.094	0.0163	0.0075	0.0019	0.0023	0.0928	0.0953	0.0085	0.0077	0.0091	0.0325	0.0068	0.0113	0.1666
1	rs2066534	171077372	1.24	0.175701215111077	3.21	0.313017210102667	0.0366203346143456	0.283984731142961	0.1329	0.0672	0.006	0.0025	0.0189	0.0033	0.0031	0.0196	0.1513	0.0145	0.0174	0.007	0.0941	0.0163	0.0075	0.0019	0.0023	0.0928	0.0953	0.0085	0.0077	0.0091	0.0325	0.0068	0.0113	0.1666
1	rs1736557	171080080	1.24	0.175701215111077	3.21	0.313017210102667	0.0355829550235569	0.283867794437624	0.1328	0.0672	0.006	0.0025	0.0189	0.0033	0.0031	0.0195	0.1514	0.0145	0.0174	0.007	0.0941	0.0163	0.0075	0.0019	0.0023	0.0929	0.0952	0.0085	0.0077	0.0091	0.0324	0.0068	0.0113	0.1666
1	rs909530	171083174	1.24	0.175701215111077	3.21	0.313017210102667	0.0265324821474449	0.274676643839092	0.1324	0.0673	0.0061	0.0025	0.0188	0.0033	0.0031	0.0195	0.1515	0.0145	0.0173	0.007	0.0943	0.0162	0.0076	0.0021	0.0023	0.0927	0.0951	0.0085	0.0078	0.0091	0.0324	0.0069	0.0113	0.1664
1	rs2266780	171083242	1.24	0.175701215111077	3.21	0.313017210102667	0.0266383959035671	0.278156006481766	0.1324	0.0673	0.0061	0.0025	0.0188	0.0033	0.0031	0.0195	0.1515	0.0145	0.0173	0.007	0.0943	0.0162	0.0076	0.0021	0.0023	0.0927	0.0951	0.0085	0.0078	0.0091	0.0324	0.0069	0.0113	0.1664
1	rs192903275	171090562	1.24	0.175701215111077	3.21	0.313017210102667	0.0395353403785627	0.454585070589994	0.1326	0.0674	0.0061	0.0024	0.0187	0.0033	0.0029	0.0194	0.1515	0.0145	0.0173	0.007	0.0945	0.0161	0.0075	0.002	0.0023	0.0926	0.0956	0.0085	0.0079	0.0091	0.0322	0.0069	0.0113	0.1666
1	rs1795240	171091875	1.24	0.175701215111077	3.21	0.313017210102667	0.0381403434279139	0.460746196235528	0.1327	0.0675	0.0061	0.0023	0.0187	0.0032	0.0029	0.0194	0.1515	0.0145	0.0173	0.0069	0.0946	0.0161	0.0075	0.002	0.0022	0.0925	0.0958	0.0085	0.0079	0.0091	0.0321	0.0069	0.0113	0.1666
1	rs1736563	171104550	1.24	0.175701215111077	3.23	0.286575202599778	0.0444281341135082	0.499392762355661	0.1326	0.0675	0.0061	0.0023	0.0187	0.0032	0.0029	0.0194	0.1517	0.0145	0.0173	0.0069	0.0946	0.0161	0.0077	0.002	0.0022	0.0924	0.0957	0.0086	0.0079	0.009	0.032	0.0069	0.0112	0.1666
1	rs12143366	171108018	1.24	0.175701215111077	3.23	0.286575202599778	0.0448536277259361	0.501311676919764	0.1326	0.0675	0.0061	0.0023	0.0187	0.0032	0.0029	0.0194	0.1517	0.0145	0.0173	0.0069	0.0946	0.0161	0.0077	0.002	0.0022	0.0924	0.0957	0.0086	0.0079	0.009	0.032	0.0069	0.0112	0.1666
1	rs41272511	171118642	1.24	0.175701215111077	3.24	0.273955600409011	0.049505965734464	0.5164535257549	0.1326	0.0676	0.0062	0.0023	0.0186	0.0032	0.0029	0.0195	0.153	0.0144	0.0173	0.0069	0.0948	0.016	0.0077	0.0021	0.0021	0.092	0.0954	0.0086	0.008	0.0089	0.0312	0.0069	0.0111	0.1668
1	rs2272797	171118840	1.24	0.175701215111077	3.27	0.2384362992664	0.0433764557343354	0.427003382343553	0.1326	0.0676	0.0062	0.0023	0.0186	0.0031	0.0029	0.0195	0.1532	0.0144	0.0173	0.0069	0.0949	0.016	0.0077	0.0021	0.0021	0.0919	0.0953	0.0086	0.0081	0.0089	0.0312	0.0069	0.0109	0.1669
1	rs7889839	171121173	1.24	0.175701215111077	3.27	0.2384362992664	0.0490509764338999	0.359791480993366	0.1324	0.0677	0.0062	0.0024	0.0186	0.0035	0.0029	0.0196	0.1534	0.0144	0.0173	0.0069	0.0943	0.016	0.0077	0.0021	0.0023	0.092	0.0953	0.0086	0.0081	0.0089	0.0311	0.0069	0.0109	0.1666
1	rs61997161	171121206	1.24	0.175701215111077	3.27	0.2384362992664	0.0490023956845117	0.359666086638518	0.1324	0.0677	0.0062	0.0024	0.0186	0.0035	0.0029	0.0196	0.1534	0.0144	0.0173	0.0069	0.0943	0.016	0.0077	0.0021	0.0023	0.092	0.0953	0.0086	0.0081	0.0089	0.0311	0.0069	0.0109	0.1666
1	rs7886938	171121268	1.24	0.175701215111077	3.27	0.2384362992664	0.0492293840813924	0.361422738173099	0.1324	0.0677	0.0062	0.0024	0.0186	0.0035	0.0029	0.0196	0.1534	0.0144	0.0173	0.0069	0.0943	0.016	0.0077	0.0021	0.0023	0.092	0.0953	0.0086	0.0081	0.0089	0.0311	0.0069	0.0109	0.1666
1	rs67522662	171127757	1.24	0.175701215111077	3.27	0.2384362992664	0.0484380198710797	0.348431932377231	0.1326	0.0678	0.0062	0.0024	0.0186	0.0035	0.0029	0.0198	0.1536	0.0143	0.0173	0.0069	0.0935	0.0161	0.0078	0.0021	0.0023	0.0921	0.0954	0.0087	0.0083	0.0089	0.0311	0.0069	0.0108	0.1664
1	rs61814301	171130236	1.24	0.175701215111077	3.26	0.249891789602986	0.0335074290869086	0.332019946970045	0.1335	0.0681	0.0063	0.0024	0.0187	0.0035	0.0029	0.02	0.1532	0.0143	0.0175	0.0068	0.0925	0.0161	0.0078	0.0022	0.0023	0.0927	0.0956	0.0088	0.0083	0.0089	0.031	0.0068	0.0108	0.1651
1	rs16864125	171130346	1.24	0.175701215111077	3.26	0.249891789602986	0.0333456239098875	0.337670290038241	0.1335	0.0681	0.0063	0.0024	0.0187	0.0035	0.0029	0.02	0.1531	0.0143	0.0175	0.0068	0.0926	0.0161	0.0078	0.0022	0.0023	0.0928	0.0956	0.0088	0.0084	0.009	0.031	0.0068	0.0108	0.1649
1	rs76012774	171130717	1.24	0.175701215111077	3.27	0.2384362992664	0.0302928348449134	0.345825384522591	0.1335	0.0682	0.0063	0.0024	0.0187	0.0035	0.0029	0.02	0.1532	0.0143	0.0175	0.0068	0.0925	0.0161	0.0078	0.0022	0.0023	0.0929	0.0956	0.0088	0.0084	0.0089	0.031	0.0068	0.0108	0.1647
1	rs75880300	171131625	1.24	0.175701215111077	3.28	0.227357389834261	0.0276596107656741	0.323961777495971	0.1334	0.0683	0.0064	0.0024	0.0188	0.0035	0.003	0.0199	0.1532	0.0143	0.0175	0.0068	0.0924	0.0161	0.0079	0.0023	0.0023	0.0931	0.0955	0.0089	0.0084	0.0089	0.031	0.0069	0.0108	0.1643
1	rs7887295	171139823	1.24	0.175701215111077	3.28	0.227357389834261	0.013113732581295	0.281065738439562	0.1332	0.0684	0.0065	0.0025	0.0188	0.0036	0.0029	0.0199	0.1534	0.0142	0.0177	0.0069	0.0921	0.0161	0.0079	0.0024	0.0024	0.0933	0.0955	0.009	0.0085	0.0088	0.0311	0.0069	0.0108	0.1637
1	rs61814305	171141286	1.24	0.175701215111077	3.28	0.227357389834261	0.0132918200596205	0.283984731142961	0.1333	0.0684	0.0065	0.0025	0.0188	0.0036	0.0029	0.0199	0.1534	0.0142	0.0177	0.0069	0.0921	0.0161	0.0079	0.0024	0.0024	0.0933	0.0954	0.009	0.0085	0.0088	0.031	0.0069	0.0108	0.1637
1	rs28369794	171154303	1.24	0.175701215111077	3.26	0.249891789602986	0.0113779543732397	0.267529005267728	0.1335	0.0686	0.0066	0.0025	0.0188	0.0036	0.0029	0.02	0.1533	0.0142	0.0177	0.007	0.0919	0.016	0.0079	0.0024	0.0025	0.0932	0.0955	0.009	0.0085	0.0087	0.0311	0.0069	0.0108	0.1635
1	rs2020870	171154959	1.24	0.175701215111077	3.26	0.249891789602986	0.0115957448748671	0.272826513887828	0.1335	0.0686	0.0066	0.0025	0.0188	0.0036	0.0029	0.02	0.1533	0.0142	0.0177	0.007	0.0919	0.016	0.0079	0.0024	0.0025	0.0932	0.0955	0.009	0.0085	0.0087	0.0311	0.0069	0.0108	0.1634
1	rs12566823	171158284	1.23	0.19861485684188	3.26	0.249891789602986	0.0111464312328778	0.267758661016164	0.1337	0.0687	0.0067	0.0026	0.0188	0.0036	0.0029	0.0201	0.153	0.0141	0.0177	0.007	0.0918	0.016	0.0081	0.0024	0.0025	0.0927	0.0955	0.009	0.0085	0.0089	0.0311	0.007	0.0109	0.1632
1	rs2020860	171162583	1.23	0.19861485684188	3.26	0.249891789602986	0.0106886035996259	0.269713202955679	0.1336	0.0688	0.0067	0.0026	0.0188	0.0036	0.0029	0.0201	0.153	0.0141	0.0177	0.007	0.0918	0.016	0.008	0.0024	0.0025	0.0927	0.0955	0.009	0.0085	0.0089	0.0311	0.007	0.0109	0.1633
1	rs7518693	171164138	1.23	0.19861485684188	3.26	0.249891789602986	0.0105481457284214	0.270173735640947	0.1336	0.0688	0.0067	0.0026	0.0188	0.0036	0.0029	0.0201	0.153	0.0141	0.0177	0.007	0.0917	0.016	0.008	0.0024	0.0025	0.0927	0.0954	0.0091	0.0085	0.0089	0.0311	0.007	0.0109	0.1633
1	rs2307492	171168545	1.23	0.19861485684188	3.26	0.249891789602986	0.00987686244586989	0.268218156124282	0.1336	0.0688	0.0067	0.0026	0.0188	0.0036	0.003	0.0201	0.1529	0.0141	0.0177	0.007	0.0916	0.016	0.0081	0.0024	0.0025	0.0927	0.0953	0.0091	0.0085	0.0089	0.0311	0.007	0.0109	0.1634
1	rs2020862	171168584	1.23	0.19861485684188	3.26	0.249891789602986	0.00987686244586989	0.268218156124282	0.1336	0.0688	0.0067	0.0026	0.0188	0.0036	0.003	0.0201	0.1529	0.0141	0.0177	0.007	0.0916	0.016	0.0081	0.0024	0.0025	0.0927	0.0953	0.0091	0.0085	0.0089	0.0311	0.007	0.0109	0.1634
1	rs2020861	171168585	1.23	0.19861485684188	3.26	0.249891789602986	0.00987686244586989	0.268218156124282	0.1336	0.0688	0.0067	0.0026	0.0188	0.0036	0.003	0.0201	0.1529	0.0141	0.0177	0.007	0.0916	0.016	0.0081	0.0024	0.0025	0.0927	0.0953	0.0091	0.0085	0.0089	0.0311	0.007	0.0109	0.1634
1	rs2020863	171174531	1.23	0.19861485684188	3.26	0.249891789602986	0.00811315938447455	0.327861528287684	0.1333	0.0688	0.0069	0.0027	0.0189	0.0035	0.003	0.0201	0.1527	0.0141	0.0177	0.0072	0.0912	0.016	0.0081	0.0024	0.0026	0.0927	0.095	0.0092	0.0087	0.0089	0.0311	0.0071	0.0109	0.1635
1	rs28369903	171175401	1.23	0.19861485684188	3.27	0.2384362992664	0.0079862096348176	0.325178978230885	0.1333	0.0688	0.0069	0.0027	0.0189	0.0035	0.003	0.0201	0.1527	0.0141	0.0177	0.0072	0.0912	0.016	0.0081	0.0024	0.0026	0.0927	0.095	0.0092	0.0087	0.0089	0.0311	0.0071	0.0109	0.1635
1	rs2020865	171176912	1.23	0.19861485684188	3.27	0.2384362992664	0.00768181583124576	0.318016969964117	0.1333	0.0688	0.0069	0.0027	0.0189	0.0035	0.003	0.0202	0.1527	0.0141	0.0177	0.0072	0.0912	0.016	0.0081	0.0024	0.0026	0.0927	0.095	0.0092	0.0087	0.0089	0.0311	0.0071	0.0109	0.1635
1	rs2020869	171178152	1.23	0.19861485684188	3.27	0.2384362992664	0.00737410605866103	0.313188263050118	0.1333	0.0688	0.0069	0.0027	0.0189	0.0036	0.003	0.0202	0.1527	0.0141	0.0177	0.0072	0.0912	0.016	0.0081	0.0024	0.0026	0.0927	0.095	0.0092	0.0087	0.0089	0.0311	0.0071	0.0109	0.1635
1	rs7512785	171179287	1.23	0.19861485684188	3.27	0.2384362992664	0.00714361006044814	0.307183351358197	0.1333	0.0688	0.0069	0.0027	0.0189	0.0036	0.003	0.0201	0.1528	0.0141	0.0177	0.0072	0.0911	0.016	0.0081	0.0025	0.0026	0.0927	0.095	0.0092	0.0087	0.0089	0.0311	0.0071	0.0109	0.1635
1	rs7515157	171179477	1.23	0.19861485684188	3.27	0.2384362992664	0.00734141580070621	0.318380003416938	0.1333	0.0689	0.0069	0.0027	0.0189	0.0036	0.003	0.0201	0.1529	0.0141	0.0177	0.0072	0.091	0.016	0.0081	0.0024	0.0026	0.0927	0.095	0.0092	0.0087	0.0089	0.0311	0.0071	0.0109	0.1635
1	rs114603875	171189049	1.23	0.19861485684188	3.27	0.2384362992664	0.00878522229017563	0.391265245631438	0.1332	0.0689	0.0069	0.0027	0.0188	0.0036	0.003	0.0201	0.1529	0.0141	0.0178	0.0072	0.0911	0.016	0.0081	0.0024	0.0026	0.0927	0.0949	0.0092	0.0087	0.0089	0.0311	0.0071	0.0109	0.1635
1	rs7529080	171205078	1.23	0.19861485684188	3.29	0.21664916022799	0.0095486136266226	0.41651929660244	0.133	0.069	0.0069	0.0027	0.0188	0.0035	0.003	0.0201	0.1529	0.0141	0.0178	0.0072	0.0911	0.016	0.0081	0.0024	0.0026	0.0928	0.0949	0.0092	0.0088	0.0089	0.0311	0.0071	0.0109	0.1634
1	rs12720462	171217691	1.23	0.19861485684188	3.28	0.227357389834261	0.00952371075710734	0.471647697668966	0.1327	0.0691	0.007	0.0027	0.0188	0.0036	0.003	0.02	0.1529	0.0141	0.0177	0.0073	0.0911	0.016	0.0081	0.0025	0.0027	0.0928	0.0948	0.0093	0.0088	0.0089	0.0311	0.0071	0.011	0.1634
1	rs4631734	171220236	1.24	0.175701215111077	3.28	0.227357389834261	0.00684108370135819	0.465179505784026	0.132	0.0691	0.0071	0.0027	0.0188	0.0036	0.0031	0.02	0.1529	0.014	0.0176	0.0074	0.0911	0.016	0.008	0.0025	0.0027	0.0932	0.0947	0.0094	0.0088	0.0089	0.0314	0.0073	0.011	0.1629
1	rs13353034	171220811	1.24	0.175701215111077	3.29	0.21664916022799	0.00653359709957682	0.4762433615825	0.1319	0.0691	0.0071	0.0027	0.0188	0.0036	0.003	0.02	0.1529	0.014	0.0175	0.0074	0.0911	0.0162	0.008	0.0025	0.0028	0.0931	0.0947	0.0094	0.0087	0.0089	0.0314	0.0075	0.011	0.1628
1	rs10912669	171223015	1.24	0.175701215111077	3.29	0.21664916022799	0.00382122440872716	0.509694432018193	0.1324	0.0695	0.0072	0.0028	0.0185	0.0038	0.0032	0.0202	0.1522	0.0138	0.0175	0.0077	0.0903	0.0166	0.0081	0.0028	0.003	0.0932	0.0939	0.0095	0.0087	0.0092	0.0314	0.0077	0.0111	0.1618
1	rs4916273	171223134	1.24	0.175701215111077	3.29	0.21664916022799	0.00511892424454079	0.600098255123562	0.1326	0.0696	0.0073	0.0028	0.0184	0.0038	0.0033	0.0202	0.1519	0.0139	0.0175	0.0077	0.09	0.0166	0.0083	0.0029	0.003	0.0933	0.0937	0.0095	0.0088	0.0091	0.0313	0.0077	0.0112	0.1616
1	rs4433435	171223951	1.22	0.223600634562227	3.29	0.21664916022799	0.00120695006129701	0.359916887784937	0.1354	0.0712	0.0075	0.0031	0.0178	0.0043	0.0037	0.0209	0.1492	0.014	0.0178	0.0082	0.0878	0.0171	0.0085	0.0037	0.0036	0.0923	0.0916	0.009	0.0094	0.0096	0.0306	0.008	0.0119	0.1601
1	rs10798294	171224087	1.22	0.223600634562227	3.29	0.21664916022799	0.000990017214573347	0.302642902444844	0.1357	0.0713	0.0075	0.0032	0.0179	0.0043	0.0037	0.021	0.1489	0.014	0.0179	0.0082	0.0879	0.0171	0.0084	0.0037	0.0036	0.092	0.0918	0.0088	0.0095	0.0097	0.0306	0.0079	0.012	0.1598
1	rs16864258	171226034	1.21	0.250745108472337	3.29	0.21664916022799	0.00680637831396587	0.121454929311561	0.1384	0.0719	0.0065	0.0038	0.0171	0.004	0.0038	0.023	0.1531	0.0139	0.0178	0.0078	0.0879	0.0177	0.0078	0.0036	0.0034	0.0861	0.0936	0.0085	0.0102	0.0096	0.0312	0.0067	0.0127	0.1561
1	rs10912675	171227216	1.21	0.250745108472337	3.29	0.21664916022799	0.00707198544549351	0.1161617008798	0.1385	0.0716	0.0065	0.0038	0.0171	0.0041	0.0039	0.023	0.153	0.0139	0.0178	0.0078	0.0879	0.0177	0.0078	0.0037	0.0034	0.086	0.0937	0.0085	0.0103	0.0096	0.0312	0.0067	0.0127	0.1562
1	rs12142492	171227464	1.21	0.250745108472337	3.29	0.21664916022799	0.00707198544549351	0.1161617008798	0.1385	0.0716	0.0065	0.0038	0.0171	0.0041	0.0039	0.023	0.153	0.0139	0.0178	0.0078	0.088	0.0177	0.0078	0.0037	0.0034	0.086	0.0937	0.0085	0.0103	0.0096	0.0312	0.0067	0.0127	0.1561
1	rs13376631	171235742	1.21	0.250745108472337	3.29	0.21664916022799	0.00803855492775521	0.132304119531872	0.1386	0.0714	0.0065	0.0037	0.0171	0.0042	0.0039	0.0231	0.1531	0.0139	0.0177	0.0078	0.0884	0.0177	0.0078	0.0038	0.0034	0.0858	0.094	0.0085	0.0102	0.0096	0.0312	0.0067	0.0127	0.1559
1	rs28360383	171237120	1.21	0.250745108472337	3.29	0.21664916022799	0.00879458542012598	0.132575227842173	0.1388	0.0716	0.0065	0.0037	0.0171	0.0042	0.0039	0.0232	0.153	0.0139	0.0177	0.0078	0.0881	0.0177	0.0078	0.0038	0.0034	0.0857	0.0941	0.0085	0.0102	0.0095	0.0312	0.0067	0.0127	0.1559
1	rs742350	171250044	1.21	0.250745108472337	3.29	0.21664916022799	0.00935567502089036	0.136483516162505	0.1395	0.0715	0.0064	0.0037	0.0171	0.0042	0.0039	0.0232	0.1527	0.0139	0.0177	0.0078	0.088	0.0176	0.0077	0.0038	0.0034	0.0855	0.0946	0.0085	0.0102	0.0095	0.0312	0.0066	0.0126	0.1558
1	rs28360422	171251600	1.21	0.250745108472337	3.29	0.21664916022799	0.00910304376553841	0.135024392327929	0.1395	0.0715	0.0064	0.0037	0.0171	0.0042	0.004	0.0232	0.1528	0.0139	0.0177	0.0078	0.0879	0.0176	0.0076	0.0038	0.0034	0.0856	0.0946	0.0085	0.0102	0.0095	0.0312	0.0066	0.0126	0.1558
1	Affx-5805352	171252287	1.21	0.250745108472337	3.28	0.227357389834261	0.00908862875037456	0.134933388472316	0.1395	0.0715	0.0064	0.0037	0.0171	0.0042	0.004	0.0232	0.1528	0.0139	0.0177	0.0078	0.0878	0.0176	0.0077	0.0038	0.0034	0.0856	0.0946	0.0085	0.0102	0.0095	0.0312	0.0066	0.0126	0.1558
1	rs116209269	171252591	1.21	0.250745108472337	3.28	0.227357389834261	0.01400227441343	0.134933388472316	0.1395	0.0715	0.0064	0.0039	0.0171	0.0042	0.004	0.0232	0.1527	0.0139	0.0177	0.0078	0.0878	0.0176	0.0077	0.0042	0.0034	0.0856	0.0945	0.0085	0.0099	0.0097	0.0312	0.0066	0.0126	0.1557
1	rs7877	171254890	1.21	0.250745108472337	3.28	0.227357389834261	0.0147889112767474	0.140895232117075	0.1395	0.0715	0.0064	0.0039	0.0171	0.0043	0.004	0.0232	0.1527	0.0139	0.0177	0.0078	0.0878	0.0176	0.0077	0.0042	0.0034	0.0856	0.0946	0.0085	0.0099	0.0097	0.0312	0.0066	0.0126	0.1557
1	rs6660565	171261193	1.21	0.250745108472337	3.28	0.227357389834261	0.013355857071386	0.123209689104335	0.1393	0.0714	0.0064	0.0038	0.0171	0.0043	0.004	0.0234	0.1528	0.0138	0.0178	0.0077	0.0877	0.0176	0.0076	0.0042	0.0034	0.0857	0.0946	0.0084	0.0098	0.0096	0.0312	0.0065	0.0126	0.1561
1	rs742351	171269219	1.2	0.280131383133392	3.28	0.227357389834261	0.0117232553517781	0.169591640529067	0.1389	0.0715	0.0064	0.0039	0.0171	0.0043	0.0041	0.0233	0.1527	0.0139	0.0178	0.0078	0.0877	0.0175	0.0076	0.0041	0.0035	0.0856	0.0947	0.0084	0.0098	0.0096	0.0313	0.0065	0.0126	0.156
1	rs68019677	171274798	1.2	0.280131383133392	3.28	0.227357389834261	0.0113438492587263	0.161949537948731	0.1389	0.0715	0.0064	0.0039	0.0171	0.0043	0.0041	0.0233	0.1526	0.0139	0.0178	0.0078	0.0877	0.0175	0.0076	0.0041	0.0035	0.0857	0.0947	0.0084	0.0098	0.0096	0.0313	0.0065	0.0126	0.156
1	rs2294482	171300959	1.2	0.280131383133392	3.28	0.227357389834261	0.0187793057392179	0.254540955178961	0.1379	0.0716	0.0063	0.0039	0.0174	0.0044	0.0041	0.0231	0.1527	0.0138	0.0179	0.0077	0.0877	0.0173	0.0079	0.0041	0.0036	0.0851	0.0947	0.0083	0.01	0.0096	0.0316	0.0063	0.013	0.1566
1	rs2294483	171301033	1.2	0.280131383133392	3.27	0.2384362992664	0.0194390114415965	0.251156942551563	0.138	0.0716	0.0063	0.0039	0.0174	0.0044	0.0042	0.0231	0.1528	0.0138	0.0179	0.0077	0.0875	0.0173	0.0079	0.0041	0.0036	0.0851	0.0947	0.0083	0.01	0.0096	0.0316	0.0063	0.013	0.1567
1	rs7534165	171302256	1.2	0.280131383133392	3.27	0.2384362992664	0.0202283287072557	0.264205897450998	0.1379	0.0717	0.0063	0.0039	0.0174	0.0044	0.0042	0.0231	0.1527	0.0138	0.0179	0.0077	0.0875	0.0173	0.0079	0.0041	0.0036	0.085	0.0948	0.0083	0.01	0.0096	0.0317	0.0063	0.013	0.1568
1	rs1042767	171303690	1.2	0.280131383133392	3.27	0.2384362992664	0.0188288292767526	0.220066526812829	0.138	0.0718	0.0062	0.0039	0.0174	0.0044	0.0041	0.0231	0.1527	0.0137	0.0179	0.0076	0.0877	0.0173	0.0079	0.004	0.0035	0.0846	0.095	0.0084	0.0099	0.0096	0.0318	0.0063	0.0129	0.157
1	rs3820170	171303925	1.2	0.280131383133392	3.26	0.249891789602986	0.0226127038963107	0.226569922258789	0.1385	0.0718	0.0063	0.0038	0.0174	0.0045	0.0041	0.0231	0.1527	0.0136	0.0178	0.0077	0.0877	0.0173	0.0078	0.004	0.0036	0.0844	0.0951	0.0084	0.0099	0.0096	0.0318	0.0062	0.0129	0.157
1	rs12142448	171304819	1.2	0.280131383133392	3.26	0.249891789602986	0.0192620270568902	0.173359190580516	0.139	0.0716	0.0061	0.0037	0.0172	0.0044	0.0041	0.0232	0.1519	0.0135	0.0178	0.0078	0.0874	0.0173	0.0076	0.0038	0.0035	0.0849	0.0962	0.0084	0.0098	0.0095	0.0318	0.0062	0.013	0.1568
1	rs7541966	171307155	1.2	0.280131383133392	3.26	0.249891789602986	0.0216651518174223	0.195206015803662	0.1409	0.0717	0.0058	0.0034	0.0171	0.0042	0.004	0.0233	0.1533	0.0133	0.0177	0.0079	0.0871	0.0175	0.0075	0.0034	0.0035	0.0847	0.0953	0.0084	0.01	0.0096	0.0319	0.0062	0.013	0.1563
1	rs2223477	171308832	1.2	0.280131383133392	3.27	0.2384362992664	0.0232222591860146	0.207036478098003	0.1411	0.0718	0.0058	0.0033	0.0172	0.0042	0.0041	0.0232	0.1537	0.0132	0.0177	0.0079	0.0868	0.0176	0.0074	0.0034	0.0035	0.0843	0.0951	0.0084	0.0101	0.0096	0.032	0.0062	0.013	0.1561
1	rs11576306	171312508	1.2	0.280131383133392	3.27	0.2384362992664	0.0202022294434179	0.195517067294182	0.1409	0.0719	0.0058	0.0033	0.0173	0.0042	0.0041	0.0233	0.1539	0.0132	0.0176	0.0079	0.0867	0.0176	0.0074	0.0035	0.0035	0.0841	0.0952	0.0084	0.0102	0.0095	0.032	0.0062	0.0129	0.1561
1	rs6674434	171320986	1.2	0.280131383133392	3.27	0.2384362992664	0.0216377238903944	0.210747678826595	0.141	0.0719	0.0058	0.0033	0.0173	0.0042	0.0041	0.0233	0.154	0.0132	0.0176	0.0079	0.0867	0.0176	0.0074	0.0035	0.0035	0.0841	0.0953	0.0084	0.0102	0.0095	0.032	0.0062	0.0129	0.1561
1	rs6688317	171324348	1.2	0.280131383133392	3.27	0.2384362992664	0.0218670571729271	0.22157844819789	0.141	0.072	0.0058	0.0033	0.0173	0.0042	0.0041	0.0233	0.154	0.0132	0.0176	0.0079	0.0867	0.0176	0.0074	0.0035	0.0035	0.084	0.0951	0.0084	0.0102	0.0094	0.032	0.0062	0.0129	0.1561
1	rs55913873	171358906	1.2	0.280131383133392	3.27	0.2384362992664	0.0402812444830311	0.131041660402904	0.1414	0.0724	0.0057	0.0031	0.0178	0.0042	0.0041	0.0237	0.1538	0.0134	0.0177	0.0077	0.0847	0.0181	0.0073	0.0032	0.0033	0.0828	0.0953	0.0086	0.0101	0.0098	0.0318	0.0062	0.0133	0.1571
1	rs4916375	171362841	1.2	0.280131383133392	3.27	0.2384362992664	0.0355050106124001	0.126036861781843	0.1418	0.0726	0.0057	0.003	0.018	0.0041	0.004	0.0238	0.1536	0.0135	0.0178	0.0076	0.0839	0.0184	0.0073	0.0031	0.0032	0.0825	0.0949	0.0086	0.0101	0.0097	0.0319	0.0062	0.0134	0.1582
1	rs35517456	171366449	1.2	0.280131383133392	3.27	0.2384362992664	0.316632404189422	0.18057607191165	0.1423	0.0733	0.0057	0.0031	0.0179	0.0041	0.0054	0.0239	0.1537	0.0136	0.0179	0.0076	0.0821	0.0186	0.0072	0.0029	0.0031	0.0824	0.0938	0.0087	0.0099	0.0095	0.0322	0.0062	0.0134	0.1583
1	rs75249488	171366674	1.2	0.280131383133392	3.27	0.2384362992664	0.338821275212831	0.151290994582661	0.1423	0.0733	0.0058	0.0031	0.0179	0.0041	0.0055	0.0239	0.1535	0.0136	0.0179	0.0075	0.0821	0.0186	0.0072	0.0029	0.0031	0.0823	0.0937	0.0087	0.0099	0.0095	0.0321	0.0063	0.0134	0.1585
1	rs10798338	171368073	1.2	0.280131383133392	3.27	0.2384362992664	0.533083212296874	0.15663600949477	0.1424	0.0734	0.0058	0.0031	0.018	0.0041	0.0058	0.024	0.1535	0.0136	0.0179	0.0074	0.082	0.0185	0.0072	0.0029	0.0031	0.0823	0.0935	0.0088	0.01	0.0095	0.0321	0.0062	0.0134	0.1586
1	rs10912904	171372583	1.19	0.311838986457593	3.27	0.2384362992664	0.920488461636641	0.161949537948731	0.1422	0.0733	0.0058	0.0031	0.018	0.0042	0.0061	0.024	0.1535	0.0137	0.0179	0.0074	0.082	0.0184	0.0072	0.0029	0.0031	0.0821	0.0932	0.0087	0.01	0.0096	0.0322	0.0062	0.0135	0.1586
1	rs12025678	171391451	1.19	0.311838986457593	3.27	0.2384362992664	0.928465095855532	0.163799650787437	0.1418	0.0731	0.0058	0.0031	0.018	0.0042	0.0061	0.024	0.1538	0.0138	0.018	0.0073	0.0821	0.0185	0.007	0.0028	0.003	0.0817	0.0933	0.0088	0.0101	0.0095	0.0323	0.0061	0.0137	0.1587
1	rs17644596	171393826	1.19	0.311838986457593	3.27	0.2384362992664	0.958378554845443	0.174554916830278	0.1418	0.0732	0.0058	0.0031	0.018	0.0042	0.0061	0.0241	0.1539	0.0138	0.0181	0.0071	0.0822	0.0185	0.007	0.0028	0.003	0.0816	0.0933	0.0088	0.0101	0.0095	0.0323	0.0061	0.0137	0.1587
1	rs79264024	171396456	1.19	0.311838986457593	3.27	0.2384362992664	0.973269876397664	0.178762325085799	0.1418	0.0732	0.0058	0.0031	0.018	0.0042	0.0061	0.0241	0.1539	0.0138	0.0181	0.0071	0.0822	0.0185	0.007	0.0028	0.003	0.0815	0.0933	0.0088	0.0101	0.0095	0.0323	0.0061	0.0137	0.1587
1	rs10798394	171396569	1.19	0.311838986457593	3.27	0.2384362992664	0.960656870393267	0.177657036884668	0.1418	0.0732	0.0059	0.0031	0.0179	0.0042	0.0061	0.024	0.1539	0.0138	0.018	0.0071	0.0822	0.0185	0.007	0.0028	0.003	0.0815	0.0933	0.0088	0.0101	0.0095	0.0323	0.0061	0.0137	0.1587
1	rs2064467	171401467	1.19	0.311838986457593	3.26	0.249891789602986	0.907670210514846	0.164287752496347	0.1416	0.0731	0.0059	0.0031	0.018	0.0042	0.0061	0.0242	0.1542	0.0138	0.0182	0.0069	0.0822	0.0185	0.007	0.0028	0.003	0.0818	0.0929	0.0088	0.0102	0.0094	0.0326	0.006	0.0138	0.1585
1	rs11803578	171404261	1.2	0.280131383133392	3.27	0.2384362992664	0.914193997481267	0.162630296000759	0.1416	0.0731	0.0059	0.0031	0.018	0.0042	0.0061	0.0243	0.1544	0.0138	0.0182	0.0069	0.082	0.0186	0.0069	0.0028	0.003	0.0818	0.0926	0.0088	0.0102	0.0094	0.0326	0.006	0.0138	0.1584
1	rs11804488	171406271	1.2	0.280131383133392	3.27	0.2384362992664	0.910227847697341	0.155772527731071	0.1416	0.0731	0.0059	0.0031	0.018	0.0042	0.0061	0.0243	0.1544	0.0138	0.0183	0.0069	0.082	0.0187	0.0069	0.0028	0.003	0.0819	0.0925	0.0088	0.0102	0.0094	0.0326	0.006	0.0138	0.1584
1	rs58430895	171407302	1.2	0.280131383133392	3.27	0.2384362992664	0.905692173795269	0.156060166133246	0.1416	0.0731	0.0059	0.0031	0.018	0.0042	0.0061	0.0243	0.1543	0.0138	0.0183	0.0069	0.082	0.0187	0.0069	0.0028	0.003	0.0819	0.0925	0.0088	0.0102	0.0094	0.0326	0.006	0.0138	0.1585
1	rs79015177	171407618	1.2	0.280131383133392	3.27	0.2384362992664	0.905774555908195	0.156732056753697	0.1416	0.073	0.0059	0.0031	0.018	0.0042	0.0061	0.0243	0.1543	0.0138	0.0183	0.0069	0.082	0.0187	0.0069	0.0028	0.003	0.0819	0.0924	0.0088	0.0102	0.0094	0.0326	0.006	0.0138	0.1585
1	rs116437861	171408333	1.21	0.250745108472337	3.27	0.2384362992664	0.497581709154597	0.188610353570671	0.1424	0.073	0.006	0.003	0.0181	0.0039	0.0056	0.0245	0.1546	0.0141	0.0184	0.0068	0.0809	0.0189	0.0068	0.0026	0.0029	0.0821	0.092	0.0088	0.0102	0.009	0.0327	0.0062	0.0139	0.1597
1	rs78835004	171408373	1.21	0.250745108472337	3.28	0.227357389834261	0.469538558177729	0.192104727748342	0.1424	0.0729	0.006	0.0031	0.0181	0.0039	0.0056	0.0245	0.1545	0.0141	0.0184	0.0068	0.0809	0.0189	0.0068	0.0026	0.0029	0.082	0.092	0.0088	0.0102	0.009	0.0327	0.0062	0.0139	0.1598
1	rs11583893	171409061	1.21	0.250745108472337	3.28	0.227357389834261	0.24063979282644	0.187791323970311	0.1435	0.0726	0.0061	0.003	0.018	0.0036	0.0051	0.0246	0.1545	0.0145	0.0185	0.0066	0.0794	0.0191	0.0068	0.0025	0.0028	0.0813	0.092	0.0087	0.0104	0.0086	0.0329	0.0064	0.0141	0.1614
1	rs12128241	171413960	1.2	0.280131383133392	3.27	0.2384362992664	0.112834482093263	0.33631659980073	0.1456	0.0702	0.0057	0.0028	0.0178	0.0027	0.004	0.0247	0.1564	0.0147	0.0193	0.0059	0.0779	0.0189	0.0063	0.0021	0.0024	0.0811	0.0923	0.0087	0.0105	0.0079	0.0336	0.0066	0.0136	0.1651
1	rs6701924	171414235	1.2	0.280131383133392	3.26	0.249891789602986	0.112667985290079	0.335701808560119	0.1456	0.0702	0.0057	0.0028	0.0178	0.0027	0.004	0.0247	0.1564	0.0147	0.0193	0.0059	0.0779	0.0189	0.0063	0.0021	0.0024	0.0811	0.0923	0.0087	0.0105	0.0079	0.0336	0.0066	0.0136	0.1651
1	rs6703529	171417011	1.2	0.280131383133392	3.26	0.249891789602986	0.113669238612979	0.335701808560119	0.1455	0.0702	0.0058	0.0028	0.018	0.0027	0.004	0.0247	0.1563	0.0147	0.0193	0.0059	0.0778	0.0188	0.0063	0.0021	0.0024	0.081	0.092	0.0087	0.0105	0.0079	0.0337	0.0066	0.0136	0.1654
1	rs56141836	171425579	1.2	0.280131383133392	3.26	0.249891789602986	0.120599590572218	0.335333090830472	0.1453	0.0701	0.0058	0.0028	0.018	0.0027	0.004	0.0246	0.1563	0.0147	0.0194	0.0058	0.0778	0.0188	0.0063	0.0021	0.0024	0.0811	0.0919	0.0088	0.0105	0.0079	0.0339	0.0068	0.0135	0.1656
1	rs116279524	171427122	1.2	0.280131383133392	3.26	0.249891789602986	0.121120814793929	0.334227645271916	0.1452	0.07	0.0058	0.0028	0.018	0.0027	0.004	0.0246	0.1563	0.0147	0.0194	0.0058	0.0778	0.0188	0.0063	0.0021	0.0023	0.0812	0.0919	0.0088	0.0105	0.008	0.034	0.0069	0.0135	0.1657
1	rs12407816	171431811	1.2	0.280131383133392	3.26	0.249891789602986	0.12106283321791	0.333982135029116	0.1452	0.07	0.0058	0.0028	0.018	0.0027	0.004	0.0246	0.1563	0.0147	0.0194	0.0058	0.0778	0.0188	0.0063	0.0021	0.0023	0.0812	0.0919	0.0088	0.0105	0.008	0.034	0.0069	0.0135	0.1657
1	rs6695654	171438172	1.2	0.280131383133392	3.26	0.249891789602986	0.122575863463925	0.337793431044956	0.1452	0.07	0.0058	0.0028	0.018	0.0027	0.004	0.0246	0.1563	0.0147	0.0194	0.0058	0.0777	0.0188	0.0063	0.0021	0.0023	0.0812	0.0919	0.0088	0.0105	0.008	0.0341	0.0069	0.0135	0.1657
1	rs12745957	171447234	1.2	0.280131383133392	3.26	0.249891789602986	0.170412559344821	0.331897422196651	0.1455	0.07	0.0057	0.0027	0.0181	0.0026	0.004	0.0246	0.1562	0.0146	0.0194	0.0057	0.0778	0.0187	0.0063	0.002	0.0023	0.081	0.0917	0.0087	0.0106	0.008	0.034	0.007	0.0133	0.1664
1	rs74937913	171449183	1.2	0.280131383133392	3.26	0.249891789602986	0.267157814232525	0.310782146355077	0.1459	0.07	0.0056	0.0026	0.0182	0.0026	0.0041	0.0245	0.1569	0.0147	0.0194	0.0054	0.0777	0.0185	0.0063	0.002	0.0023	0.0813	0.0908	0.0086	0.0105	0.008	0.0339	0.0074	0.0129	0.1672
1	rs6701071	171449620	1.2	0.280131383133392	3.24	0.273955600409011	0.267112054172944	0.311623659583544	0.1459	0.07	0.0056	0.0026	0.0182	0.0026	0.0041	0.0245	0.1569	0.0147	0.0194	0.0053	0.0778	0.0185	0.0063	0.002	0.0023	0.0813	0.0908	0.0086	0.0105	0.008	0.0339	0.0074	0.0129	0.1672
1	rs115389934	171463058	1.2	0.280131383133392	3.22	0.299593947381755	0.296101846107845	0.302881368181338	0.1459	0.0699	0.0056	0.0025	0.0182	0.0026	0.0041	0.0245	0.157	0.0147	0.0194	0.0052	0.078	0.0186	0.0062	0.0019	0.0023	0.0814	0.0908	0.0086	0.0105	0.008	0.0338	0.0075	0.0127	0.1671
1	rs12126599	171467731	1.2	0.280131383133392	3.22	0.299593947381755	0.296537258312888	0.30168960325458	0.1459	0.0699	0.0055	0.0025	0.0182	0.0026	0.0041	0.0245	0.157	0.0147	0.0194	0.0052	0.0781	0.0186	0.0062	0.0019	0.0023	0.0814	0.0908	0.0086	0.0105	0.008	0.0338	0.0075	0.0127	0.167
1	rs12036058	171478356	1.2	0.280131383133392	3.22	0.299593947381755	0.298573680281903	0.301332348883514	0.1459	0.0699	0.0055	0.0025	0.0182	0.0026	0.0041	0.0245	0.157	0.0147	0.0194	0.0052	0.0781	0.0186	0.0062	0.0019	0.0024	0.0814	0.0908	0.0086	0.0105	0.008	0.0338	0.0075	0.0127	0.167
1	rs10913157	171486912	1.2	0.280131383133392	3.22	0.299593947381755	0.306842636411971	0.298953907724961	0.1459	0.0699	0.0055	0.0025	0.0182	0.0026	0.0041	0.0245	0.157	0.0147	0.0194	0.0052	0.0782	0.0186	0.0062	0.0019	0.0024	0.0815	0.0908	0.0085	0.0105	0.008	0.0338	0.0076	0.0127	0.1669
1	rs7536460	171493321	1.2	0.280131383133392	3.22	0.299593947381755	0.300032801243289	0.293032734685178	0.1459	0.07	0.0055	0.0026	0.0182	0.0026	0.0041	0.0244	0.157	0.0147	0.0194	0.0051	0.0782	0.0186	0.0062	0.0019	0.0024	0.0815	0.0908	0.0085	0.0105	0.008	0.0338	0.0076	0.0127	0.167
1	rs12139715	171505524	1.2	0.280131383133392	3.22	0.299593947381755	0.298476539853316	0.29138123765663	0.146	0.07	0.0055	0.0026	0.0182	0.0026	0.0041	0.0243	0.1571	0.0147	0.0194	0.0051	0.0782	0.0186	0.0062	0.0019	0.0024	0.0816	0.0908	0.0085	0.0105	0.008	0.0338	0.0077	0.0127	0.1669
1	rs760644	171509327	1.2	0.280131383133392	3.22	0.299593947381755	0.29740910350919	0.289732574626647	0.146	0.07	0.0055	0.0026	0.0182	0.0026	0.0041	0.0243	0.1571	0.0147	0.0193	0.0051	0.0782	0.0186	0.0062	0.0019	0.0024	0.0816	0.0908	0.0085	0.0105	0.008	0.0338	0.0077	0.0127	0.167
1	rs1687064	171511039	1.2	0.280131383133392	3.22	0.299593947381755	0.297457579253731	0.289732574626647	0.146	0.07	0.0055	0.0026	0.0182	0.0026	0.0041	0.0243	0.1571	0.0147	0.0193	0.0051	0.0782	0.0186	0.0062	0.0019	0.0024	0.0816	0.0908	0.0085	0.0105	0.008	0.0338	0.0077	0.0127	0.167
1	rs235468	171514731	1.2	0.280131383133392	3.22	0.299593947381755	0.297506059197779	0.291499107875393	0.146	0.07	0.0055	0.0026	0.0182	0.0026	0.0041	0.0243	0.1571	0.0147	0.0193	0.0051	0.0782	0.0186	0.0062	0.0019	0.0024	0.0816	0.0908	0.0085	0.0105	0.008	0.0338	0.0077	0.0127	0.167
1	rs12025905	171526910	1.2	0.280131383133392	3.22	0.299593947381755	0.297748521907847	0.291027713771247	0.146	0.07	0.0055	0.0026	0.0182	0.0026	0.0041	0.0243	0.1571	0.0147	0.0193	0.0051	0.0782	0.0186	0.0062	0.0019	0.0024	0.0816	0.0908	0.0085	0.0105	0.008	0.0338	0.0077	0.0127	0.1669
1	rs11580526	171536106	1.2	0.280131383133392	3.22	0.299593947381755	0.303746134687788	0.303597103150958	0.1461	0.07	0.0055	0.0025	0.0181	0.0026	0.004	0.0243	0.1571	0.0147	0.0193	0.0051	0.078	0.0185	0.0061	0.0019	0.0024	0.0817	0.0909	0.0085	0.0106	0.008	0.0338	0.0077	0.0127	0.1669
1	rs1687061	171539340	1.2	0.280131383133392	3.22	0.299593947381755	0.309311998218825	0.303716441528849	0.1461	0.07	0.0055	0.0024	0.0181	0.0026	0.004	0.0243	0.1571	0.0147	0.0193	0.0051	0.078	0.0185	0.0061	0.0019	0.0023	0.0817	0.091	0.0085	0.0106	0.008	0.0338	0.0077	0.0127	0.1669
1	rs72717841	171543747	1.2	0.280131383133392	3.23	0.286575202599778	0.309856660511836	0.303835793958286	0.1461	0.07	0.0055	0.0024	0.0181	0.0026	0.004	0.0243	0.1571	0.0147	0.0193	0.0051	0.078	0.0185	0.0061	0.0019	0.0023	0.0817	0.091	0.0085	0.0106	0.008	0.0338	0.0077	0.0127	0.1669
1	rs2421847	171557600	1.2	0.280131383133392	3.23	0.286575202599778	0.311394337985614	0.304193935517477	0.1461	0.07	0.0055	0.0024	0.0181	0.0026	0.004	0.0243	0.1571	0.0147	0.0193	0.0051	0.078	0.0185	0.0061	0.0019	0.0023	0.0817	0.091	0.0085	0.0106	0.008	0.0338	0.0077	0.0127	0.1669
1	rs75008358	171566960	1.2	0.280131383133392	3.23	0.286575202599778	0.311791809581922	0.304074540956439	0.1461	0.07	0.0055	0.0024	0.0181	0.0026	0.004	0.0243	0.1571	0.0147	0.0193	0.0051	0.078	0.0185	0.0061	0.0019	0.0023	0.0817	0.091	0.0085	0.0106	0.008	0.0338	0.0077	0.0127	0.1669
1	rs235895	171576595	1.2	0.280131383133392	3.24	0.273955600409011	0.327960374961823	0.315358472342807	0.1461	0.07	0.0054	0.0022	0.0181	0.0025	0.0039	0.0244	0.1572	0.0147	0.0194	0.0051	0.078	0.0184	0.0061	0.0019	0.0021	0.082	0.091	0.0086	0.0106	0.0081	0.0338	0.0077	0.0128	0.167
1	rs55906853	171586977	1.2	0.280131383133392	3.24	0.273955600409011	0.157692759135066	0.329938822764809	0.1454	0.07	0.0055	0.0021	0.018	0.0026	0.0031	0.0247	0.1582	0.0145	0.0195	0.0051	0.077	0.0182	0.0061	0.0018	0.0021	0.0837	0.0906	0.0085	0.0109	0.0084	0.0332	0.0078	0.0128	0.1671
1	rs114279399	171590509	1.2	0.280131383133392	3.24	0.273955600409011	0.129889307400137	0.33410488358444	0.1452	0.0699	0.0055	0.0021	0.0181	0.0026	0.003	0.0248	0.1585	0.0144	0.0196	0.0051	0.0767	0.0183	0.0061	0.0019	0.0022	0.0841	0.0904	0.0085	0.0109	0.0085	0.0332	0.0078	0.013	0.1671
1	rs763221	171592058	1.2	0.280131383133392	3.24	0.273955600409011	0.112446225131183	0.340012193613999	0.1448	0.0699	0.0055	0.0021	0.0181	0.0026	0.0029	0.0248	0.1583	0.0144	0.0196	0.0051	0.0767	0.0183	0.0061	0.0019	0.0023	0.0845	0.0905	0.0085	0.011	0.0085	0.0332	0.0078	0.013	0.1669
1	rs7527743	171596542	1.2	0.280131383133392	3.25	0.261729658797372	0.109533293739745	0.400926996813227	0.1449	0.0701	0.0054	0.0021	0.0182	0.0026	0.0023	0.025	0.158	0.0146	0.0196	0.005	0.0769	0.0183	0.0061	0.0019	0.0023	0.0852	0.0903	0.0086	0.011	0.0085	0.0334	0.0077	0.0129	0.1665
1	rs171000	171598082	1.2	0.280131383133392	3.25	0.261729658797372	0.109969958410794	0.404161956150176	0.1449	0.0702	0.0054	0.0021	0.0182	0.0027	0.0023	0.025	0.1579	0.0146	0.0196	0.0049	0.0768	0.0184	0.0061	0.002	0.0023	0.0853	0.0903	0.0086	0.011	0.0085	0.0334	0.0077	0.0129	0.1664
1	rs235862	171599444	1.2	0.280131383133392	3.25	0.261729658797372	0.108608945729177	0.401832065863168	0.1449	0.0702	0.0054	0.0021	0.0182	0.0027	0.0023	0.025	0.1578	0.0146	0.0196	0.0049	0.0768	0.0184	0.0061	0.002	0.0023	0.0854	0.0902	0.0086	0.011	0.0085	0.0334	0.0076	0.0129	0.1664
1	rs61730974	171605539	1.2	0.280131383133392	3.26	0.249891789602986	0.101336188013685	0.392035786290617	0.145	0.0702	0.0054	0.0022	0.0182	0.0027	0.0023	0.025	0.1576	0.0145	0.0196	0.005	0.0769	0.0183	0.006	0.002	0.0023	0.0856	0.0902	0.0086	0.0109	0.0086	0.0335	0.0076	0.0129	0.1661
1	rs7545646	171606739	1.2	0.280131383133392	3.26	0.249891789602986	0.100326441530933	0.39036681258758	0.145	0.0702	0.0054	0.0022	0.0182	0.0027	0.0023	0.025	0.1576	0.0145	0.0196	0.005	0.0769	0.0183	0.006	0.0021	0.0023	0.0856	0.0902	0.0086	0.0109	0.0086	0.0335	0.0076	0.0129	0.1661
1	rs235868	171610740	1.2	0.280131383133392	3.26	0.249891789602986	0.102352255516496	0.400022488922671	0.1449	0.0701	0.0053	0.0022	0.0182	0.0028	0.0024	0.025	0.1575	0.0145	0.0196	0.005	0.0769	0.0183	0.0059	0.0021	0.0024	0.0858	0.0902	0.0086	0.011	0.0086	0.0335	0.0075	0.0129	0.1659
1	rs17587451	171611125	1.2	0.280131383133392	3.26	0.249891789602986	0.101726234724566	0.398731310189583	0.1449	0.0701	0.0053	0.0022	0.0182	0.0028	0.0024	0.025	0.1575	0.0145	0.0196	0.005	0.0769	0.0183	0.0059	0.0021	0.0024	0.0858	0.0902	0.0086	0.011	0.0086	0.0335	0.0075	0.0129	0.1659
1	rs78578111	171615334	1.2	0.280131383133392	3.26	0.249891789602986	0.0973350473729233	0.397054497702307	0.1449	0.0701	0.0053	0.0022	0.0182	0.0028	0.0024	0.025	0.1575	0.0145	0.0196	0.005	0.0769	0.0183	0.0059	0.0021	0.0024	0.0859	0.0903	0.0086	0.011	0.0086	0.0335	0.0075	0.013	0.1657
1	rs235919	171620782	1.2	0.280131383133392	3.26	0.249891789602986	0.0720888105481061	0.385755371084237	0.1449	0.07	0.0051	0.0022	0.0183	0.0029	0.0025	0.025	0.1575	0.0146	0.0196	0.0052	0.0768	0.0181	0.0059	0.0022	0.0024	0.0865	0.0906	0.0085	0.0111	0.0085	0.0334	0.0074	0.013	0.1651
1	rs2234926	171621525	1.2	0.280131383133392	3.26	0.249891789602986	0.0700588275580594	0.380649487249056	0.145	0.07	0.0052	0.0022	0.0182	0.0029	0.0025	0.025	0.1575	0.0146	0.0196	0.0052	0.0768	0.018	0.0059	0.0022	0.0024	0.0865	0.0906	0.0085	0.0111	0.0085	0.0335	0.0074	0.0131	0.1651
1	rs75265199	171624814	1.2	0.280131383133392	3.25	0.261729658797372	0.0631910785284134	0.408832782267293	0.1456	0.0696	0.0051	0.0023	0.018	0.0029	0.0026	0.0249	0.1569	0.0146	0.0196	0.0053	0.0767	0.018	0.0058	0.0024	0.0025	0.0869	0.0907	0.0085	0.0111	0.0086	0.0339	0.0072	0.0131	0.1646
1	rs12081088	171625322	1.2	0.280131383133392	3.25	0.261729658797372	0.0619713481377028	0.410783281547667	0.1457	0.0696	0.005	0.0024	0.018	0.003	0.0026	0.0248	0.1568	0.0146	0.0195	0.0054	0.0767	0.0179	0.0058	0.0024	0.0025	0.0869	0.0907	0.0085	0.0111	0.0086	0.034	0.0072	0.0131	0.1645
1	rs72717882	171630557	1.19	0.311838986457593	3.25	0.261729658797372	0.0659140813009954	0.4626256363958	0.1461	0.0694	0.0049	0.0024	0.018	0.003	0.0027	0.0248	0.1566	0.0146	0.0196	0.0055	0.0766	0.0179	0.0058	0.0025	0.0025	0.0871	0.0906	0.0086	0.0111	0.0085	0.0343	0.0071	0.0131	0.1641
1	rs7536328	171630937	1.19	0.311838986457593	3.26	0.249891789602986	0.0667656216722402	0.47178269885563	0.1461	0.0694	0.0049	0.0024	0.018	0.003	0.0027	0.0248	0.1566	0.0146	0.0196	0.0055	0.0766	0.0179	0.0058	0.0025	0.0025	0.0871	0.0906	0.0086	0.0111	0.0085	0.0343	0.0071	0.0131	0.1641
1	rs77805928	171633446	1.19	0.311838986457593	3.25	0.261729658797372	0.0692207197372193	0.480714883228163	0.1462	0.0693	0.0048	0.0024	0.018	0.003	0.0027	0.0248	0.1566	0.0146	0.0198	0.0055	0.0766	0.0179	0.0058	0.0025	0.0025	0.0871	0.0906	0.0088	0.0111	0.0085	0.0343	0.0071	0.0131	0.1637
1	rs12142786	171633958	1.19	0.311838986457593	3.25	0.261729658797372	0.0683084043548549	0.476378703121901	0.1461	0.0692	0.0049	0.0024	0.018	0.003	0.0027	0.0248	0.1567	0.0146	0.0198	0.0055	0.0764	0.0179	0.0058	0.0025	0.0025	0.0873	0.0906	0.0088	0.0111	0.0085	0.0343	0.0071	0.0131	0.1637
1	rs11800109	171639099	1.2	0.280131383133392	3.26	0.249891789602986	0.0710898207696274	0.487374268005868	0.1462	0.0691	0.0049	0.0024	0.018	0.003	0.0027	0.0249	0.1569	0.0146	0.0198	0.0055	0.0761	0.0178	0.0058	0.0025	0.0025	0.0873	0.0906	0.0088	0.0111	0.0086	0.0343	0.0071	0.0131	0.1636
1	rs10913456	171641989	1.19	0.311838986457593	3.26	0.249891789602986	0.0739013716903672	0.496791526453984	0.1461	0.0692	0.0048	0.0024	0.0179	0.003	0.0027	0.0249	0.1569	0.0146	0.0199	0.0055	0.0761	0.0178	0.0057	0.0025	0.0025	0.0874	0.0907	0.0088	0.0111	0.0086	0.0344	0.0071	0.013	0.1636
1	rs236907	171644586	1.2	0.280131383133392	3.26	0.249891789602986	0.0723190226037733	0.477732666424766	0.1462	0.0692	0.0048	0.0024	0.0179	0.003	0.0027	0.0249	0.1569	0.0146	0.0198	0.0055	0.0761	0.0178	0.0057	0.0025	0.0025	0.0874	0.0907	0.0088	0.0111	0.0086	0.0344	0.0071	0.013	0.1636
1	rs10913475	171650139	1.19	0.311838986457593	3.26	0.249891789602986	0.0961241930378663	0.613608826273351	0.1452	0.0678	0.0049	0.0025	0.0178	0.0032	0.0025	0.0249	0.1538	0.0148	0.02	0.0058	0.0754	0.0173	0.0057	0.003	0.0022	0.0899	0.0915	0.0084	0.0105	0.0086	0.0358	0.006	0.013	0.167
1	rs11576221	171653696	1.18	0.345943801679723	3.26	0.249891789602986	0.107043293644825	0.634297213320199	0.1451	0.0675	0.0049	0.0025	0.0179	0.0032	0.0025	0.0249	0.1535	0.0149	0.02	0.0058	0.0754	0.0172	0.0057	0.003	0.0022	0.0901	0.0917	0.0084	0.0104	0.0086	0.0357	0.006	0.0129	0.1675
1	rs6659539	171653867	1.18	0.345943801679723	3.27	0.2384362992664	0.107043293644825	0.634297213320199	0.1451	0.0675	0.0049	0.0025	0.0179	0.0032	0.0025	0.0249	0.1535	0.0149	0.02	0.0058	0.0754	0.0172	0.0057	0.003	0.0022	0.0901	0.0917	0.0084	0.0104	0.0086	0.0357	0.006	0.0129	0.1675
1	rs9662506	171655984	1.18	0.345943801679723	3.27	0.2384362992664	0.109124895753023	0.640840594738232	0.1449	0.0676	0.0049	0.0025	0.0179	0.0032	0.0025	0.025	0.1535	0.0149	0.0199	0.0058	0.0754	0.0172	0.0057	0.003	0.0022	0.0901	0.0918	0.0084	0.0104	0.0086	0.0357	0.006	0.0129	0.1676
1	rs12024335	171666062	1.18	0.345943801679723	3.27	0.2384362992664	0.111754959341543	0.638948679344277	0.145	0.0676	0.0049	0.0025	0.0179	0.0032	0.0025	0.0249	0.1534	0.0149	0.02	0.0058	0.0751	0.0172	0.0057	0.003	0.0022	0.0905	0.0918	0.0084	0.0104	0.0086	0.0357	0.006	0.0129	0.1676
1	rs11579698	171666922	1.18	0.345943801679723	3.27	0.2384362992664	0.115547214997881	0.641714224778156	0.145	0.0676	0.0049	0.0025	0.0179	0.0032	0.0025	0.025	0.1535	0.0149	0.02	0.0058	0.0749	0.0172	0.0057	0.003	0.0022	0.0905	0.0918	0.0084	0.0104	0.0086	0.0357	0.006	0.0129	0.1677
1	rs6700606	171687336	1.18	0.345943801679723	3.28	0.227357389834261	0.0906958603546572	0.639094165100615	0.1446	0.0683	0.0049	0.0026	0.0179	0.0032	0.0024	0.0248	0.1531	0.0149	0.0199	0.006	0.0747	0.0171	0.0056	0.003	0.0021	0.0908	0.0921	0.0084	0.0103	0.0081	0.0356	0.006	0.0129	0.1683
1	rs116141391	171693887	1.18	0.345943801679723	3.28	0.227357389834261	0.0917412228024995	0.640986180539161	0.1445	0.0683	0.0049	0.0026	0.0179	0.0032	0.0024	0.0248	0.1531	0.0148	0.0199	0.006	0.0746	0.0171	0.0056	0.003	0.0021	0.0908	0.0922	0.0084	0.0103	0.008	0.0357	0.006	0.0129	0.1683
1	rs55670848	171697497	1.18	0.345943801679723	3.3	0.2063056077908	0.0932125405620923	0.647545470589789	0.1445	0.0683	0.0049	0.0026	0.0179	0.0032	0.0024	0.0248	0.1531	0.0148	0.0199	0.006	0.0746	0.0171	0.0057	0.003	0.0021	0.0908	0.0922	0.0084	0.0103	0.008	0.0357	0.006	0.0129	0.1683
1	rs116540511	171697570	1.18	0.345943801679723	3.3	0.2063056077908	0.092646788606298	0.646378243774	0.1445	0.0683	0.0049	0.0026	0.0179	0.0032	0.0024	0.0248	0.1531	0.0148	0.0199	0.006	0.0747	0.0171	0.0057	0.003	0.0021	0.0908	0.0922	0.0084	0.0103	0.008	0.0357	0.006	0.0129	0.1684
1	rs12748176	171699521	1.18	0.345943801679723	3.3	0.2063056077908	0.0918632683635606	0.640986180539161	0.1445	0.0682	0.0049	0.0026	0.0179	0.0032	0.0024	0.0248	0.1531	0.0148	0.0199	0.006	0.0747	0.0171	0.0057	0.003	0.0021	0.0908	0.0922	0.0084	0.0103	0.008	0.0357	0.006	0.0129	0.1684
1	rs16843227	171704957	1.18	0.345943801679723	3.3	0.2063056077908	0.0934098333480829	0.639967241396184	0.1444	0.0682	0.0049	0.0026	0.0179	0.0032	0.0024	0.0248	0.1531	0.0148	0.02	0.006	0.0747	0.0171	0.0057	0.0031	0.0021	0.0908	0.0922	0.0084	0.0103	0.008	0.0357	0.006	0.0129	0.1684
1	rs2298914	171710405	1.18	0.345943801679723	3.3	0.2063056077908	0.0967788910531376	0.657047177575588	0.1441	0.0682	0.0049	0.0026	0.0179	0.0032	0.0024	0.0248	0.1531	0.0148	0.02	0.006	0.0745	0.0171	0.0056	0.0031	0.0021	0.0909	0.0922	0.0084	0.0102	0.008	0.0357	0.0061	0.013	0.1686
1	rs35380423	171711580	1.18	0.345943801679723	3.3	0.2063056077908	0.0950974523610805	0.646961796231791	0.1441	0.0682	0.0049	0.0026	0.0179	0.0032	0.0024	0.0247	0.1532	0.0148	0.02	0.006	0.0745	0.0171	0.0056	0.0031	0.0021	0.0909	0.0922	0.0084	0.0103	0.0081	0.0357	0.0061	0.0129	0.1686
1	rs12021915	171714296	1.18	0.345943801679723	3.31	0.196320630125924	0.0958480454558772	0.646961796231791	0.144	0.0681	0.0049	0.0026	0.018	0.0032	0.0024	0.0247	0.1533	0.0147	0.02	0.006	0.0745	0.0172	0.0056	0.0031	0.0021	0.091	0.0921	0.0084	0.0103	0.0081	0.0357	0.0061	0.0129	0.1686
1	rs10489249	171714521	1.18	0.345943801679723	3.31	0.196320630125924	0.0976900067519739	0.649443252896901	0.144	0.0682	0.0049	0.0026	0.018	0.0032	0.0024	0.0247	0.1533	0.0147	0.02	0.006	0.0745	0.0172	0.0056	0.0031	0.0021	0.091	0.0921	0.0084	0.0103	0.0081	0.0357	0.0061	0.0129	0.1686
1	rs114164260	171724126	1.18	0.345943801679723	3.31	0.196320630125924	0.102849554992577	0.685149610678133	0.1437	0.0678	0.0049	0.0025	0.0179	0.0032	0.0024	0.0246	0.1535	0.0147	0.0199	0.006	0.0744	0.0172	0.0056	0.0032	0.0021	0.0912	0.0921	0.0084	0.0103	0.008	0.0361	0.0061	0.0128	0.1688
1	rs57885759	171725411	1.18	0.345943801679723	3.31	0.196320630125924	0.103954183279288	0.696999137776125	0.1434	0.0678	0.0049	0.0025	0.0179	0.0032	0.0024	0.0246	0.1535	0.0147	0.0199	0.006	0.0744	0.0172	0.0056	0.0032	0.0021	0.0913	0.0922	0.0084	0.0103	0.008	0.0362	0.0061	0.0128	0.1688
1	rs16843251	171725830	1.18	0.345943801679723	3.31	0.196320630125924	0.101778311626155	0.684558341186051	0.1434	0.0678	0.0049	0.0025	0.0179	0.0032	0.0024	0.0246	0.1535	0.0147	0.0199	0.006	0.0745	0.0172	0.0056	0.0032	0.0021	0.0914	0.0921	0.0084	0.0103	0.008	0.0362	0.0061	0.0128	0.1688
1	rs115315776	171726665	1.18	0.345943801679723	3.3	0.2063056077908	0.0959484049895565	0.658658309756123	0.1434	0.0677	0.0049	0.0025	0.0179	0.0032	0.0024	0.0246	0.1535	0.0147	0.0199	0.006	0.0744	0.0172	0.0056	0.0032	0.0021	0.0914	0.0922	0.0084	0.0103	0.008	0.0361	0.0061	0.0128	0.1688
1	rs75219815	171744687	1.17	0.382518045708746	3.3	0.2063056077908	0.13070768506593	0.683671653777186	0.1429	0.0666	0.0049	0.0025	0.0176	0.0032	0.0025	0.0246	0.1534	0.0148	0.0197	0.006	0.0742	0.0173	0.0054	0.0036	0.0022	0.0924	0.0932	0.0083	0.0104	0.0078	0.0359	0.006	0.013	0.1691
1	rs2232809	171750181	1.17	0.382518045708746	3.31	0.196320630125924	0.158441030196244	0.752534347445647	0.1429	0.0664	0.0049	0.0024	0.0175	0.0032	0.0025	0.0245	0.1534	0.0148	0.0196	0.006	0.0742	0.0172	0.0054	0.0037	0.0022	0.0927	0.0934	0.0083	0.0104	0.0077	0.036	0.006	0.013	0.1692
1	rs2294720	171751236	1.17	0.382518045708746	3.31	0.196320630125924	0.161454961929915	0.756461148026574	0.1428	0.0664	0.0049	0.0024	0.0175	0.0032	0.0025	0.0245	0.1534	0.0148	0.0196	0.006	0.0742	0.0172	0.0054	0.0037	0.0022	0.0926	0.0934	0.0083	0.0104	0.0077	0.036	0.006	0.013	0.1693
1	rs79441597	171752288	1.17	0.382518045708746	3.31	0.196320630125924	0.159259703206944	0.77661718900165	0.1428	0.0664	0.0049	0.0024	0.0175	0.0032	0.0025	0.0245	0.1535	0.0148	0.0196	0.006	0.0743	0.0172	0.0054	0.0037	0.0022	0.0926	0.0936	0.0083	0.0104	0.0075	0.036	0.0059	0.0129	0.1694
1	rs2232816	171753039	1.17	0.382518045708746	3.31	0.196320630125924	0.170412559344821	0.784376380046717	0.1428	0.0664	0.0049	0.0024	0.0175	0.0032	0.0025	0.0245	0.1535	0.0148	0.0196	0.006	0.0743	0.0172	0.0053	0.0037	0.0022	0.0926	0.0936	0.0083	0.0104	0.0075	0.0359	0.0059	0.0129	0.1693
1	rs17650204	171755071	1.17	0.382518045708746	3.31	0.196320630125924	0.170057348481748	0.783462675508891	0.1428	0.0664	0.0049	0.0024	0.0175	0.0032	0.0025	0.0245	0.1535	0.0148	0.0196	0.006	0.0743	0.0172	0.0053	0.0037	0.0022	0.0926	0.0936	0.0083	0.0104	0.0075	0.0359	0.0059	0.0129	0.1693
1	rs2232819	171755182	1.17	0.382518045708746	3.31	0.196320630125924	0.165688570708212	0.76553989812178	0.1428	0.0664	0.0049	0.0024	0.0174	0.0032	0.0025	0.0245	0.1538	0.0147	0.0195	0.0059	0.0744	0.0172	0.0053	0.0037	0.0022	0.0927	0.0938	0.0083	0.0104	0.0075	0.0358	0.0059	0.013	0.1694
1	rs3766652	171758370	1.17	0.382518045708746	3.3	0.2063056077908	0.162006534195041	0.748008968517767	0.1428	0.0664	0.0049	0.0025	0.0174	0.0033	0.0025	0.0245	0.1537	0.0147	0.0195	0.0061	0.0743	0.0172	0.0053	0.0037	0.0022	0.0926	0.0938	0.0083	0.0104	0.0076	0.0358	0.0059	0.0129	0.1693
1	rs2232825	171763549	1.17	0.382518045708746	3.3	0.2063056077908	0.166493899083021	0.737322770107463	0.1427	0.0664	0.0049	0.0025	0.0174	0.0033	0.0026	0.0245	0.1537	0.0148	0.0195	0.0061	0.0743	0.0172	0.0053	0.0038	0.0023	0.0926	0.0937	0.0083	0.0104	0.0077	0.0358	0.0059	0.0129	0.1693
1	rs6425423	171772865	1.17	0.382518045708746	3.29	0.21664916022799	0.159123085419892	0.76417658955759	0.1425	0.0663	0.0049	0.0025	0.0173	0.0033	0.0025	0.0245	0.1537	0.0148	0.0196	0.006	0.0745	0.0172	0.0053	0.0038	0.0025	0.0923	0.0937	0.0084	0.0104	0.0077	0.0357	0.0059	0.013	0.1692
1	rs35267708	171775724	1.17	0.382518045708746	3.29	0.21664916022799	0.155191140438552	0.741533019458123	0.1424	0.0664	0.0048	0.0026	0.0173	0.0033	0.0025	0.0245	0.1537	0.0148	0.0196	0.006	0.0745	0.0172	0.0054	0.0038	0.0025	0.0925	0.0938	0.0084	0.0104	0.0077	0.0356	0.0059	0.0129	0.1691
1	rs6425428	171776988	1.17	0.382518045708746	3.29	0.21664916022799	0.161661672249125	0.747255318582958	0.1424	0.0663	0.0048	0.0025	0.0174	0.0033	0.0025	0.0245	0.1537	0.0148	0.0196	0.006	0.0745	0.0173	0.0054	0.0038	0.0024	0.0925	0.0938	0.0083	0.0104	0.0077	0.0356	0.0059	0.0129	0.1691
1	rs79429010	171782232	1.17	0.382518045708746	3.3	0.2063056077908	0.155494132282849	0.704279474139271	0.1424	0.0663	0.0048	0.0025	0.0174	0.0033	0.0025	0.0245	0.1537	0.0148	0.0196	0.006	0.0745	0.0173	0.0054	0.0038	0.0024	0.0925	0.0938	0.0083	0.0104	0.0077	0.0356	0.0059	0.0129	0.1691
1	rs6425434	171785238	1.17	0.382518045708746	3.31	0.196320630125924	0.156033645250544	0.706958134092379	0.1424	0.0663	0.0048	0.0026	0.0174	0.0033	0.0025	0.0245	0.1537	0.0148	0.0196	0.006	0.0745	0.0173	0.0054	0.0038	0.0024	0.0925	0.0938	0.0083	0.0104	0.0077	0.0356	0.0059	0.0129	0.1691
1	rs10913743	171791978	1.17	0.382518045708746	3.31	0.196320630125924	0.178957361173402	0.712471391142564	0.1424	0.0662	0.0047	0.0026	0.0175	0.0033	0.0025	0.0246	0.1538	0.0149	0.0196	0.006	0.0745	0.0173	0.0054	0.0039	0.0024	0.0925	0.0935	0.0083	0.0104	0.0078	0.0356	0.0058	0.0129	0.1691
1	rs10753196	171797810	1.17	0.382518045708746	3.31	0.196320630125924	0.179726187721043	0.707702609675619	0.1423	0.0662	0.0047	0.0026	0.0174	0.0033	0.0025	0.0246	0.1537	0.0149	0.0196	0.006	0.0745	0.0173	0.0054	0.0039	0.0024	0.0926	0.0936	0.0083	0.0104	0.0078	0.0356	0.0058	0.0128	0.1692
1	rs6694579	171805321	1.17	0.382518045708746	3.3	0.2063056077908	0.209951073191156	0.773578903089797	0.1421	0.066	0.0047	0.0026	0.0174	0.0033	0.0025	0.0245	0.1537	0.0152	0.0196	0.0059	0.0746	0.0172	0.0054	0.0039	0.0025	0.0923	0.0941	0.0083	0.0104	0.0077	0.0359	0.0057	0.0127	0.1693
1	rs10798687	171807232	1.17	0.382518045708746	3.3	0.2063056077908	0.240899196397716	0.722479047475797	0.1409	0.0659	0.0049	0.0027	0.0174	0.0034	0.0025	0.025	0.1542	0.0155	0.0197	0.0061	0.0752	0.0173	0.006	0.0041	0.0028	0.0897	0.094	0.0083	0.01	0.0078	0.036	0.006	0.0123	0.1699
1	rs2421914	171818673	1.17	0.382518045708746	3.29	0.21664916022799	0.251622968017068	0.732667579725419	0.1395	0.0661	0.0049	0.0027	0.0174	0.0034	0.0026	0.0252	0.1551	0.0156	0.0197	0.0061	0.0751	0.0175	0.0062	0.0042	0.0031	0.0892	0.0938	0.0083	0.0099	0.0079	0.0361	0.006	0.012	0.17
1	rs115759283	171823230	1.17	0.382518045708746	3.29	0.21664916022799	0.262466843005446	0.76190557925341	0.1394	0.0661	0.0049	0.0027	0.0174	0.0034	0.0026	0.0252	0.1552	0.0156	0.0197	0.0061	0.0751	0.0175	0.0061	0.0042	0.0031	0.0891	0.0938	0.0083	0.0099	0.0079	0.0361	0.006	0.012	0.17
1	rs6660011	171827523	1.17	0.382518045708746	3.29	0.21664916022799	0.300130210247316	0.817419654651433	0.1393	0.0661	0.0049	0.0027	0.0174	0.0034	0.0026	0.0252	0.1553	0.0156	0.0197	0.0061	0.0752	0.0175	0.0061	0.0042	0.0031	0.0891	0.0938	0.0083	0.0099	0.0079	0.0361	0.006	0.0119	0.17
1	rs742510	171828070	1.17	0.382518045708746	3.29	0.21664916022799	0.30047127390394	0.823570266747714	0.1394	0.0661	0.0049	0.0027	0.0174	0.0034	0.0026	0.0252	0.1553	0.0156	0.0197	0.0061	0.0752	0.0175	0.0061	0.0042	0.0031	0.0891	0.0934	0.0083	0.0099	0.0079	0.0361	0.006	0.0119	0.1704
1	rs76064941	171851052	1.16	0.421630287221885	3.29	0.21664916022799	0.306941210121958	0.803004149359432	0.139	0.0661	0.0049	0.0028	0.0174	0.0034	0.0026	0.0252	0.156	0.0157	0.0195	0.0062	0.0753	0.0174	0.0061	0.0041	0.0033	0.0888	0.0932	0.0083	0.0098	0.0079	0.036	0.0059	0.0119	0.1707
1	rs79527593	171854692	1.16	0.421630287221885	3.29	0.21664916022799	0.307582347129712	0.810205124968189	0.139	0.0661	0.0049	0.0028	0.0174	0.0034	0.0026	0.0251	0.1561	0.0157	0.0195	0.0061	0.0753	0.0174	0.0061	0.0041	0.0033	0.0889	0.0933	0.0083	0.0098	0.0079	0.036	0.0059	0.0119	0.1705
1	rs6661147	171855239	1.16	0.421630287221885	3.29	0.21664916022799	0.307089102065383	0.806985985514607	0.139	0.0661	0.0049	0.0028	0.0174	0.0034	0.0026	0.0251	0.1561	0.0157	0.0195	0.0061	0.0753	0.0174	0.0061	0.0041	0.0033	0.0889	0.0933	0.0083	0.0098	0.0079	0.036	0.0059	0.0119	0.1704
1	rs6425479	171881168	1.16	0.421630287221885	3.29	0.21664916022799	0.283528653809304	0.824493693327078	0.1389	0.0661	0.0049	0.0028	0.0174	0.0034	0.0027	0.0252	0.1567	0.0157	0.0195	0.0062	0.0755	0.0173	0.0062	0.0041	0.0034	0.0889	0.0929	0.0083	0.0098	0.0079	0.0357	0.006	0.0119	0.1703
1	rs2093184	171892085	1.16	0.421630287221885	3.29	0.21664916022799	0.247083359264	0.748008968517767	0.1389	0.066	0.0049	0.0028	0.0174	0.0035	0.0028	0.025	0.1573	0.0156	0.0193	0.0062	0.0752	0.0172	0.0062	0.0041	0.0035	0.0891	0.0929	0.0083	0.0096	0.0079	0.0356	0.006	0.0119	0.1705
1	rs4596936	171894859	1.16	0.421630287221885	3.29	0.21664916022799	0.224858070957963	0.705767337705041	0.1389	0.0661	0.0049	0.0028	0.0174	0.0035	0.0028	0.025	0.1572	0.0156	0.0193	0.0063	0.0751	0.0172	0.0062	0.0041	0.0034	0.0894	0.0929	0.0083	0.0096	0.0079	0.0355	0.006	0.0119	0.1705
1	rs4916411	171897735	1.16	0.421630287221885	3.29	0.21664916022799	0.224608393036532	0.686628289656275	0.1389	0.0662	0.0049	0.0028	0.0174	0.0035	0.0028	0.025	0.1572	0.0156	0.0193	0.0063	0.075	0.0172	0.0062	0.0041	0.0034	0.0894	0.093	0.0083	0.0096	0.0078	0.0355	0.006	0.0118	0.1706
1	rs115144037	171901701	1.16	0.421630287221885	3.29	0.21664916022799	0.199448752629058	0.646670004759002	0.1388	0.0663	0.0049	0.0028	0.0173	0.0035	0.0028	0.0249	0.1573	0.0156	0.0192	0.0063	0.0749	0.0171	0.0062	0.0041	0.0033	0.0895	0.093	0.0082	0.0096	0.0078	0.0355	0.006	0.0119	0.1706
1	rs12046777	171906440	1.16	0.421630287221885	3.29	0.21664916022799	0.211355657255377	0.683967187320517	0.1387	0.0664	0.0049	0.0028	0.0173	0.0035	0.0028	0.0249	0.1574	0.0156	0.0192	0.0063	0.0749	0.0171	0.0062	0.004	0.0033	0.0896	0.093	0.0083	0.0096	0.0078	0.0354	0.006	0.0119	0.1706
1	rs113625561	171917156	1.16	0.421630287221885	3.28	0.227357389834261	0.209750849058124	0.661589962368176	0.1386	0.0665	0.0049	0.0028	0.0173	0.0035	0.0028	0.0249	0.1577	0.0156	0.0192	0.0063	0.0748	0.0171	0.0062	0.004	0.0033	0.0896	0.0933	0.0082	0.0096	0.0078	0.0353	0.006	0.0118	0.1706
1	rs12028426	171927696	1.16	0.421630287221885	3.28	0.227357389834261	0.213978166284253	0.706958134092379	0.1383	0.0666	0.0049	0.0029	0.0173	0.0035	0.0028	0.025	0.158	0.0156	0.0192	0.0063	0.0746	0.017	0.0063	0.004	0.0033	0.0895	0.0935	0.0082	0.0097	0.0078	0.0351	0.006	0.0118	0.1707
1	rs10914144	171949750	1.17	0.382518045708746	3.28	0.227357389834261	0.197740933360197	0.663937434103981	0.1377	0.0669	0.0049	0.0029	0.0171	0.0035	0.0029	0.0249	0.1588	0.0156	0.0189	0.0063	0.0742	0.0169	0.0064	0.0039	0.0033	0.0902	0.0934	0.0081	0.0096	0.0079	0.0348	0.0061	0.0116	0.1709
1	rs16843679	171966788	1.17	0.382518045708746	3.28	0.227357389834261	0.195348636554295	0.794747577475937	0.1374	0.0666	0.005	0.0029	0.0168	0.0036	0.003	0.0248	0.16	0.0153	0.0187	0.0064	0.0745	0.0167	0.0066	0.0037	0.0033	0.0911	0.0935	0.0078	0.0095	0.0078	0.0354	0.0061	0.0115	0.1702
1	rs61805849	171968055	1.17	0.382518045708746	3.28	0.227357389834261	0.181527519444748	0.776769170566146	0.1374	0.0666	0.005	0.0029	0.0168	0.0036	0.003	0.0248	0.16	0.0153	0.0187	0.0063	0.0745	0.0167	0.0066	0.0037	0.0033	0.091	0.0935	0.0078	0.0095	0.0078	0.0354	0.0061	0.0115	0.1702
1	rs7546327	171973914	1.17	0.382518045708746	3.28	0.227357389834261	0.172195085408896	0.826187205627193	0.1379	0.0666	0.005	0.0029	0.0171	0.0035	0.003	0.0248	0.1604	0.0152	0.0186	0.0062	0.0746	0.0166	0.0065	0.0035	0.0032	0.0897	0.0937	0.0078	0.0096	0.0078	0.0355	0.0061	0.0114	0.1707
1	rs12090753	171986205	1.17	0.382518045708746	3.27	0.2384362992664	0.144354163398015	0.831117921133743	0.138	0.0668	0.005	0.0029	0.0171	0.0036	0.0031	0.0246	0.1604	0.0151	0.0185	0.0061	0.0746	0.0165	0.0065	0.0034	0.0031	0.0897	0.094	0.0078	0.0096	0.0078	0.0355	0.0061	0.0114	0.1705
1	rs72719040	171986741	1.17	0.382518045708746	3.27	0.2384362992664	0.13877908914073	0.806373123774639	0.138	0.0668	0.005	0.0029	0.0171	0.0036	0.0031	0.0246	0.1604	0.0151	0.0185	0.0061	0.0745	0.0165	0.0065	0.0034	0.0031	0.0897	0.094	0.0078	0.0096	0.0078	0.0355	0.0061	0.0114	0.1705
1	rs2819527	172000768	1.17	0.382518045708746	3.26	0.249891789602986	0.154787693563844	0.781788143841892	0.1379	0.0666	0.005	0.0029	0.017	0.0036	0.0031	0.0246	0.1609	0.0151	0.0184	0.0061	0.0743	0.0166	0.0066	0.0034	0.0029	0.0899	0.0937	0.0078	0.0096	0.0078	0.0356	0.0061	0.0113	0.1709
1	rs114433082	172007172	1.17	0.382518045708746	3.25	0.261729658797372	0.163806763878607	0.744392965187879	0.1379	0.0666	0.005	0.0029	0.017	0.0036	0.0029	0.0247	0.1613	0.015	0.0183	0.0061	0.0743	0.0167	0.0066	0.0032	0.0029	0.0902	0.0936	0.0077	0.0095	0.0078	0.0357	0.0061	0.0113	0.1711
1	rs1555381	172008479	1.17	0.382518045708746	3.25	0.261729658797372	0.168252483433349	0.753742119683945	0.1379	0.0666	0.005	0.0029	0.017	0.0036	0.0029	0.0247	0.1613	0.015	0.0183	0.0061	0.0743	0.0167	0.0066	0.0032	0.0029	0.0902	0.0936	0.0077	0.0095	0.0078	0.0357	0.0061	0.0113	0.1711
1	rs75531597	172008716	1.17	0.382518045708746	3.22	0.299593947381755	0.169100434033558	0.751628795398587	0.1379	0.0666	0.005	0.0029	0.017	0.0036	0.0029	0.0247	0.1613	0.015	0.0183	0.0061	0.0743	0.0167	0.0066	0.0032	0.0029	0.0902	0.0936	0.0077	0.0095	0.0078	0.0357	0.0061	0.0113	0.1712
1	rs77194132	172010424	1.17	0.382518045708746	3.22	0.299593947381755	0.173592944305763	0.754648225633612	0.1379	0.0665	0.005	0.0029	0.017	0.0036	0.0029	0.0247	0.1614	0.015	0.0184	0.0061	0.0742	0.0167	0.0066	0.0032	0.0028	0.0902	0.0936	0.0077	0.0095	0.0078	0.0357	0.0061	0.0113	0.1712
1	rs12027295	172012633	1.17	0.382518045708746	3.18	0.355766254763284	0.190651722145119	0.82726527443689	0.1379	0.0665	0.005	0.0029	0.017	0.0036	0.0029	0.0247	0.1615	0.0149	0.0184	0.0061	0.0742	0.0167	0.0066	0.0032	0.0028	0.0902	0.0936	0.0077	0.0095	0.0078	0.0358	0.0061	0.0113	0.1712
1	rs78634342	172016060	1.17	0.382518045708746	3.18	0.355766254763284	0.163702587660997	0.781027247268018	0.1378	0.0665	0.005	0.0029	0.0169	0.0034	0.0029	0.0247	0.1615	0.0148	0.0184	0.0061	0.0743	0.0167	0.0066	0.0032	0.0028	0.0902	0.0935	0.0077	0.0095	0.0078	0.0358	0.0061	0.0113	0.1713
1	rs116669894	172019352	1.17	0.382518045708746	3.18	0.355766254763284	0.157624837842761	0.743037953377709	0.1377	0.0665	0.005	0.0029	0.0169	0.0035	0.0029	0.0246	0.1617	0.0148	0.0184	0.0061	0.0745	0.0167	0.0066	0.0031	0.0028	0.0903	0.0932	0.0076	0.0095	0.0078	0.0357	0.0061	0.0113	0.1716
1	rs78057682	172031451	1.17	0.382518045708746	3.17	0.370859203571921	0.184341926456687	0.72936784241714	0.1378	0.0664	0.005	0.003	0.0169	0.0035	0.0029	0.0244	0.1622	0.0148	0.0184	0.0061	0.0749	0.0168	0.0066	0.0029	0.0027	0.0906	0.0926	0.0076	0.0094	0.0081	0.0355	0.0066	0.0113	0.1709
1	rs12760234	172038079	1.17	0.382518045708746	3.17	0.370859203571921	0.184044498912348	0.716799254285694	0.1377	0.0663	0.005	0.003	0.0169	0.0036	0.0028	0.0244	0.1624	0.0148	0.0184	0.0061	0.0752	0.0168	0.0067	0.0028	0.0027	0.0905	0.0924	0.0076	0.0094	0.0082	0.0353	0.0066	0.0113	0.171
1	rs79785974	172040406	1.17	0.382518045708746	3.16	0.386381943985473	0.187932606134317	0.720833874072208	0.1377	0.0663	0.005	0.0031	0.0169	0.0036	0.0028	0.0244	0.1625	0.0148	0.0184	0.006	0.0753	0.0168	0.0067	0.0028	0.0027	0.0904	0.0923	0.0076	0.0094	0.0082	0.0353	0.0066	0.0113	0.171
1	rs80205790	172050703	1.17	0.382518045708746	3.16	0.386381943985473	0.161696139051417	0.550017990210212	0.1376	0.0663	0.0049	0.003	0.0169	0.0035	0.0028	0.0244	0.163	0.0147	0.0184	0.0061	0.0758	0.0168	0.0066	0.0027	0.0027	0.0905	0.0921	0.0075	0.0094	0.0083	0.0346	0.0066	0.0114	0.1712
1	rs17346452	172053287	1.17	0.382518045708746	3.16	0.386381943985473	0.167618150939978	0.516729883785269	0.1376	0.0664	0.0049	0.003	0.0169	0.0035	0.0028	0.0245	0.1632	0.0147	0.0184	0.0061	0.0758	0.0168	0.0065	0.0027	0.0026	0.0906	0.0921	0.0074	0.0094	0.0083	0.0343	0.0066	0.0114	0.1712
1	rs10752861	172056305	1.17	0.382518045708746	3.16	0.386381943985473	0.175105671377497	0.53546926580406	0.1376	0.0665	0.0049	0.003	0.0169	0.0035	0.0028	0.0245	0.1633	0.0147	0.0184	0.0061	0.076	0.0168	0.0065	0.0027	0.0026	0.0907	0.092	0.0074	0.0094	0.0083	0.0341	0.0066	0.0114	0.1713
1	rs4916242	172059997	1.17	0.382518045708746	3.15	0.402339212139645	0.164258642486684	0.490099148503449	0.1374	0.0666	0.0049	0.003	0.0168	0.0036	0.0028	0.0245	0.1633	0.0146	0.0184	0.006	0.0759	0.0167	0.0065	0.0027	0.0026	0.0916	0.0918	0.0074	0.0093	0.0083	0.0336	0.0066	0.0115	0.1712
1	rs17350579	172066592	1.17	0.382518045708746	3.15	0.402339212139645	0.154284256360931	0.477732666424766	0.1374	0.0668	0.005	0.003	0.0168	0.0035	0.0028	0.0245	0.1635	0.0147	0.0185	0.006	0.0755	0.0169	0.0064	0.0026	0.0026	0.0917	0.0917	0.0073	0.0093	0.0083	0.0335	0.0066	0.0115	0.1715
1	rs76156466	172066691	1.17	0.382518045708746	3.15	0.402339212139645	0.153413925127786	0.47394408295837	0.1374	0.0668	0.005	0.003	0.0168	0.0035	0.0028	0.0245	0.1635	0.0147	0.0185	0.006	0.0755	0.0169	0.0064	0.0026	0.0026	0.0917	0.0917	0.0073	0.0093	0.0083	0.0335	0.0066	0.0115	0.1715
1	rs114976413	172075950	1.17	0.382518045708746	3.15	0.402339212139645	0.143196567390143	0.446581805393163	0.1376	0.0666	0.005	0.0029	0.0168	0.0034	0.0027	0.0246	0.1637	0.0147	0.0186	0.006	0.0755	0.017	0.0063	0.0026	0.0025	0.0915	0.0913	0.0073	0.0092	0.0082	0.0332	0.0067	0.0115	0.1723
1	rs17346473	172083093	1.17	0.382518045708746	3.15	0.402339212139645	0.136804166329337	0.437954324215584	0.1377	0.0665	0.005	0.0029	0.0168	0.0033	0.0027	0.0247	0.1638	0.0147	0.0186	0.006	0.0756	0.017	0.0063	0.0026	0.0024	0.0914	0.0911	0.0073	0.0092	0.0082	0.033	0.0067	0.0116	0.1727
1	rs10158753	172087026	1.17	0.382518045708746	3.15	0.402339212139645	0.133304357140827	0.410913404832249	0.1379	0.0666	0.005	0.0029	0.0168	0.0033	0.0027	0.0247	0.1639	0.0148	0.0187	0.0059	0.0754	0.017	0.0062	0.0026	0.0024	0.0914	0.091	0.0073	0.0092	0.008	0.0328	0.0068	0.0116	0.1731
1	rs11584664	172103031	1.17	0.382518045708746	3.15	0.402339212139645	0.107204604661319	0.289850242052787	0.1383	0.0663	0.0051	0.0027	0.017	0.003	0.0027	0.0246	0.1641	0.015	0.0187	0.006	0.0752	0.017	0.006	0.0026	0.0022	0.0905	0.0905	0.0073	0.0091	0.0081	0.0322	0.007	0.0118	0.175
1	rs2761190	172103191	1.17	0.382518045708746	3.15	0.402339212139645	0.109152092934403	0.293977715466915	0.1383	0.0663	0.0051	0.0027	0.017	0.003	0.0027	0.0246	0.1641	0.015	0.0187	0.006	0.0751	0.017	0.006	0.0026	0.0022	0.0905	0.0905	0.0073	0.0091	0.0081	0.0322	0.007	0.0118	0.175
1	rs12047492	172110765	1.17	0.382518045708746	3.15	0.402339212139645	0.11461987737875	0.295515270054933	0.1385	0.0663	0.0051	0.0027	0.017	0.003	0.0027	0.0246	0.1643	0.015	0.0187	0.006	0.0752	0.0169	0.006	0.0024	0.0022	0.0902	0.0905	0.0073	0.0091	0.0081	0.0321	0.007	0.0119	0.1752
1	rs12120556	172115154	1.17	0.382518045708746	3.16	0.386381943985473	0.106212251935315	0.296936699435065	0.1383	0.0662	0.0051	0.0027	0.017	0.003	0.0027	0.0245	0.1642	0.0149	0.0187	0.006	0.0762	0.0168	0.006	0.0024	0.0022	0.0893	0.0911	0.0072	0.0091	0.008	0.0322	0.0071	0.0118	0.1752
1	rs12141278	172116798	1.17	0.382518045708746	3.16	0.386381943985473	0.0953472377449878	0.286326549785513	0.1382	0.0662	0.0052	0.0027	0.0171	0.003	0.0027	0.0245	0.1642	0.0149	0.0187	0.006	0.0763	0.0168	0.006	0.0024	0.0022	0.0893	0.0911	0.0072	0.0091	0.0079	0.0322	0.0071	0.0118	0.1751
1	rs74330390	172147572	1.18	0.345943801679723	3.16	0.386381943985473	0.0565502846560853	0.181788734373627	0.137	0.0659	0.0054	0.0027	0.0172	0.0033	0.0029	0.0247	0.1663	0.0149	0.0185	0.0063	0.0778	0.0169	0.0061	0.0024	0.0023	0.0896	0.0913	0.007	0.009	0.0073	0.0304	0.0066	0.012	0.174
1	rs72721151	172147913	1.18	0.345943801679723	3.16	0.386381943985473	0.0566929712988112	0.18057607191165	0.137	0.0659	0.0054	0.0027	0.0172	0.0033	0.0029	0.0247	0.1663	0.0149	0.0185	0.0063	0.0778	0.0169	0.0061	0.0024	0.0023	0.0896	0.0913	0.007	0.009	0.0073	0.0304	0.0066	0.012	0.174
1	rs10489297	172149515	1.18	0.345943801679723	3.15	0.402339212139645	0.0598559041926723	0.19988926986268	0.137	0.0659	0.0054	0.0027	0.0172	0.0033	0.0029	0.0247	0.1663	0.0149	0.0185	0.0063	0.0778	0.0168	0.0061	0.0024	0.0023	0.0897	0.0913	0.007	0.009	0.0073	0.0304	0.0066	0.012	0.174
1	rs4141906	172154612	1.18	0.345943801679723	3.15	0.402339212139645	0.0634215244461662	0.216623479164879	0.1369	0.0659	0.0054	0.0027	0.0172	0.0033	0.0029	0.0247	0.1664	0.0149	0.0185	0.0063	0.0778	0.0169	0.0061	0.0024	0.0023	0.0897	0.0913	0.007	0.009	0.0072	0.0304	0.0066	0.012	0.1742
1	rs553384	172164506	1.18	0.345943801679723	3.14	0.418735639412168	0.0688751385608955	0.22537301434759	0.1367	0.0657	0.0054	0.0027	0.0172	0.0033	0.003	0.0247	0.1665	0.0149	0.0185	0.0063	0.0779	0.0169	0.0061	0.0024	0.0023	0.0896	0.0913	0.007	0.0089	0.0072	0.0305	0.0065	0.012	0.1744
1	rs59760198	172167002	1.18	0.345943801679723	3.14	0.418735639412168	0.0526347425233728	0.213411883311543	0.137	0.0654	0.0054	0.0026	0.0172	0.0032	0.0028	0.0246	0.1666	0.0147	0.0185	0.0063	0.0782	0.0169	0.0061	0.0023	0.0023	0.0895	0.0915	0.007	0.009	0.0072	0.0306	0.0064	0.012	0.1746
1	rs572802	172170918	1.18	0.345943801679723	3.13	0.435575753324506	0.0379768933023243	0.193239914462742	0.137	0.0653	0.0053	0.0023	0.0172	0.0031	0.0027	0.0245	0.1665	0.0147	0.0185	0.0064	0.0783	0.0169	0.0061	0.0023	0.0023	0.0894	0.0919	0.007	0.009	0.0071	0.0306	0.0064	0.012	0.1748
1	rs7520165	172177789	1.18	0.345943801679723	3.12	0.452863978564029	0.0303509558803208	0.141265183652703	0.1369	0.0652	0.0053	0.0023	0.0172	0.0031	0.0027	0.0245	0.1666	0.0146	0.0185	0.0064	0.0783	0.0169	0.0061	0.0023	0.0023	0.0894	0.0919	0.0069	0.009	0.0071	0.0306	0.0064	0.012	0.1748
1	rs648889	172187819	1.18	0.345943801679723	3.12	0.452863978564029	0.0366734113378578	0.135206467687963	0.1346	0.0647	0.0051	0.0023	0.0173	0.0031	0.0028	0.0249	0.1676	0.0144	0.0186	0.0065	0.08	0.0171	0.006	0.0025	0.0024	0.0889	0.0923	0.0067	0.0089	0.0073	0.0296	0.0067	0.0121	0.1753
1	rs650169	172188062	1.18	0.345943801679723	3.12	0.452863978564029	0.0354920314234081	0.129963120222746	0.1337	0.0643	0.0052	0.0023	0.0173	0.0031	0.0028	0.025	0.1676	0.0144	0.0187	0.0065	0.0808	0.0171	0.006	0.0026	0.0025	0.0884	0.0922	0.0066	0.0088	0.0073	0.0294	0.0068	0.0121	0.176
1	rs764322	172188072	1.18	0.345943801679723	3.12	0.452863978564029	0.0346171641043692	0.132937024043414	0.1336	0.0643	0.0052	0.0023	0.0173	0.0031	0.0028	0.025	0.1676	0.0144	0.0187	0.0065	0.0809	0.0171	0.006	0.0027	0.0025	0.0884	0.0922	0.0066	0.0088	0.0073	0.0294	0.0068	0.0121	0.176
1	rs74888020	172189222	1.18	0.345943801679723	3.12	0.452863978564029	0.0291581185022408	0.0968671493317768	0.1325	0.0637	0.0053	0.0023	0.0175	0.0029	0.0028	0.0249	0.1672	0.0143	0.0187	0.0063	0.0822	0.0172	0.0055	0.0025	0.0024	0.0888	0.0926	0.0066	0.0084	0.0073	0.0292	0.0067	0.0121	0.1774
1	rs678962	172189889	1.18	0.345943801679723	3.13	0.435575753324506	0.029876674751341	0.0985574267252826	0.1324	0.0637	0.0053	0.0023	0.0176	0.0029	0.0028	0.0248	0.1672	0.0143	0.0188	0.0063	0.0823	0.0172	0.0054	0.0025	0.0024	0.0889	0.0927	0.0066	0.0083	0.0073	0.0291	0.0067	0.0121	0.1776
1	rs78941801	172197006	1.18	0.345943801679723	3.14	0.418735639412168	0.0421516563241146	0.110029809857906	0.1326	0.0636	0.0053	0.0022	0.0175	0.0028	0.0027	0.0248	0.1672	0.0142	0.0188	0.0062	0.0823	0.0172	0.0052	0.0025	0.0023	0.089	0.0927	0.0066	0.0083	0.0073	0.0292	0.0068	0.012	0.1783
1	rs479336	172199573	1.18	0.345943801679723	3.19	0.341098255896361	0.0475441882165282	0.114873793652153	0.1326	0.0636	0.0053	0.0022	0.0175	0.0028	0.0027	0.0248	0.1673	0.0142	0.0188	0.0062	0.0823	0.0172	0.0052	0.0025	0.0022	0.089	0.0927	0.0066	0.0083	0.0073	0.0292	0.0068	0.012	0.1783
1	rs12402966	172203894	1.18	0.345943801679723	3.19	0.341098255896361	0.0454662762199579	0.105100556467389	0.1327	0.0636	0.0053	0.0022	0.0176	0.0028	0.0028	0.0248	0.1672	0.0142	0.0187	0.0063	0.0825	0.0172	0.0052	0.0025	0.0022	0.0887	0.0927	0.0066	0.0083	0.0073	0.0292	0.0068	0.012	0.1783
1	rs80006548	172205325	1.18	0.345943801679723	3.19	0.341098255896361	0.0454970572117187	0.104108688783079	0.1327	0.0636	0.0053	0.0022	0.0176	0.0028	0.0028	0.0248	0.1672	0.0141	0.0188	0.0062	0.0824	0.0172	0.0052	0.0025	0.0022	0.0887	0.0928	0.0066	0.0083	0.0072	0.0292	0.0068	0.012	0.1783
1	rs16844126	172214187	1.18	0.345943801679723	3.19	0.341098255896361	0.0397314397476558	0.0923374721587286	0.1326	0.0636	0.0052	0.0022	0.0176	0.0028	0.0027	0.0248	0.1671	0.0141	0.0189	0.0062	0.0823	0.0171	0.0052	0.0025	0.0022	0.0888	0.0927	0.0066	0.0083	0.0072	0.0292	0.0068	0.0121	0.1783
1	rs74894532	172214398	1.18	0.345943801679723	3.2	0.326850259155197	0.0397033846463671	0.0924949556582326	0.1326	0.0636	0.0052	0.0022	0.0176	0.0028	0.0027	0.0248	0.1671	0.0141	0.0189	0.0062	0.0823	0.0171	0.0052	0.0025	0.0022	0.0888	0.0927	0.0066	0.0083	0.0072	0.0292	0.0068	0.0122	0.1783
1	rs77001779	172229468	1.18	0.345943801679723	3.21	0.313017210102667	0.0333332000105587	0.0753165075465166	0.1324	0.0637	0.0052	0.0022	0.0176	0.0029	0.0028	0.0248	0.1668	0.0141	0.0189	0.0063	0.0823	0.0172	0.0054	0.0025	0.0023	0.0888	0.0926	0.0067	0.0083	0.0072	0.0292	0.0068	0.0123	0.1783
1	rs75222977	172235394	1.18	0.345943801679723	3.21	0.313017210102667	0.0334451315815813	0.075026717366591	0.1324	0.0637	0.0052	0.0022	0.0176	0.0029	0.0028	0.0248	0.1668	0.0141	0.0189	0.0063	0.0823	0.0172	0.0054	0.0025	0.0023	0.0888	0.0926	0.0067	0.0083	0.0072	0.0292	0.0068	0.0123	0.1783
1	rs2586411	172267609	1.18	0.345943801679723	3.22	0.299593947381755	0.0316256008331836	0.0662739246303819	0.1318	0.0639	0.0052	0.0025	0.0176	0.003	0.0028	0.0247	0.1659	0.0142	0.019	0.0064	0.0824	0.0174	0.0056	0.0025	0.0024	0.0886	0.0922	0.0067	0.0081	0.0071	0.0293	0.0069	0.0123	0.1787
1	rs34870740	172277925	1.18	0.345943801679723	3.22	0.299593947381755	0.0300264871155753	0.0606046119938404	0.1317	0.0639	0.0052	0.0025	0.0176	0.003	0.0028	0.0247	0.1658	0.0142	0.019	0.0064	0.0826	0.0174	0.0056	0.0025	0.0024	0.0885	0.0923	0.0067	0.0081	0.0071	0.0293	0.007	0.0123	0.1787
1	rs2586419	172289921	1.18	0.345943801679723	3.22	0.299593947381755	0.0290113779840616	0.059944021356408	0.1316	0.064	0.0052	0.0025	0.0176	0.003	0.0028	0.0247	0.1658	0.0142	0.019	0.0064	0.0827	0.0174	0.0056	0.0025	0.0024	0.0884	0.0924	0.0067	0.0081	0.0071	0.0293	0.007	0.0123	0.1787
1	rs74962572	172291684	1.19	0.311838986457593	3.22	0.299593947381755	0.0278124180213517	0.0574619843297904	0.1313	0.0641	0.0051	0.0025	0.0176	0.003	0.0027	0.0246	0.1657	0.0142	0.019	0.0064	0.0832	0.0174	0.0055	0.0024	0.0024	0.0885	0.0925	0.0068	0.0081	0.0072	0.0293	0.007	0.0123	0.1785
1	rs75481731	172294075	1.19	0.311838986457593	3.22	0.299593947381755	0.0252950072910208	0.0565588846410579	0.1308	0.0643	0.0051	0.0025	0.0177	0.003	0.0027	0.0246	0.1657	0.0142	0.0191	0.0064	0.0836	0.0174	0.0056	0.0024	0.0024	0.0886	0.0926	0.0069	0.0081	0.0072	0.0294	0.007	0.0123	0.1781
1	rs74546237	172296432	1.19	0.311838986457593	3.22	0.299593947381755	0.0228019386032808	0.0606046119938404	0.1304	0.0644	0.0051	0.0025	0.0177	0.0029	0.0026	0.0245	0.1656	0.0142	0.0191	0.0064	0.0839	0.0174	0.0057	0.0024	0.0024	0.0886	0.0927	0.0069	0.008	0.0072	0.0295	0.007	0.0123	0.1779
1	rs911713	172302544	1.2	0.280131383133392	3.22	0.299593947381755	0.0145892593295757	0.0772845495125372	0.1283	0.0666	0.0052	0.0023	0.0176	0.0028	0.0023	0.0243	0.1648	0.014	0.0184	0.0063	0.0872	0.0176	0.0062	0.0021	0.0023	0.0879	0.0942	0.0074	0.0079	0.0073	0.0298	0.0073	0.0122	0.175
1	rs12081260	172305470	1.2	0.280131383133392	3.22	0.299593947381755	0.0138171427950687	0.0930469842341008	0.1268	0.0669	0.0053	0.0023	0.0179	0.0028	0.0021	0.0243	0.1629	0.0141	0.0182	0.0063	0.0882	0.0173	0.0062	0.0021	0.0022	0.0898	0.0945	0.0075	0.0079	0.0073	0.0298	0.0074	0.0121	0.175
1	rs9425291	172312769	1.2	0.280131383133392	3.23	0.286575202599778	0.016355020934342	0.0977511031139931	0.1267	0.067	0.0054	0.0023	0.018	0.0028	0.0021	0.0243	0.1629	0.0141	0.0182	0.0063	0.0883	0.0173	0.0062	0.002	0.0022	0.0898	0.0945	0.0075	0.0079	0.0073	0.0299	0.0075	0.0121	0.1749
1	rs74534302	172326528	1.2	0.280131383133392	3.24	0.273955600409011	0.0148096796957476	0.0938378485077095	0.1266	0.0671	0.0055	0.0023	0.018	0.0028	0.0021	0.0243	0.1628	0.0141	0.0182	0.0062	0.0882	0.0172	0.0062	0.002	0.0022	0.0898	0.0947	0.0076	0.0079	0.0073	0.0299	0.0074	0.0121	0.1748
1	rs7518039	172342330	1.2	0.280131383133392	3.24	0.273955600409011	0.014411964115703	0.109440447081731	0.1262	0.0674	0.0056	0.0023	0.0181	0.0028	0.0021	0.0243	0.1626	0.0142	0.0182	0.0062	0.0885	0.0172	0.0062	0.002	0.0022	0.0898	0.0949	0.0076	0.0078	0.0073	0.03	0.0074	0.0121	0.1745
1	rs1011731	172346548	1.2	0.280131383133392	3.24	0.273955600409011	0.0186805435495859	0.116764586706999	0.1262	0.0675	0.0056	0.0023	0.018	0.0028	0.0021	0.0243	0.1625	0.0142	0.0181	0.0062	0.0886	0.0171	0.0062	0.002	0.0021	0.0899	0.0946	0.0076	0.0078	0.0073	0.0301	0.0075	0.0122	0.1745
1	rs17369123	172355841	1.2	0.280131383133392	3.24	0.273955600409011	0.0184271610625611	0.116506062240943	0.1262	0.0675	0.0056	0.0023	0.018	0.0028	0.0021	0.0244	0.1624	0.0142	0.0181	0.0062	0.0886	0.0171	0.0062	0.002	0.0021	0.0899	0.0945	0.0076	0.0078	0.0073	0.0301	0.0075	0.0122	0.1745
1	rs2213731	172359815	1.2	0.280131383133392	3.24	0.273955600409011	0.0182165881035522	0.116419935678412	0.1262	0.0676	0.0056	0.0023	0.018	0.0028	0.0021	0.0244	0.1624	0.0142	0.0181	0.0062	0.0887	0.0171	0.0062	0.002	0.0021	0.0899	0.0945	0.0076	0.0078	0.0073	0.0301	0.0075	0.0122	0.1745
1	rs9286854	172366806	1.2	0.280131383133392	3.24	0.273955600409011	0.0161694883922513	0.106761735439972	0.1263	0.0677	0.0057	0.0024	0.0181	0.0028	0.002	0.0244	0.1619	0.014	0.0181	0.0061	0.089	0.0171	0.0061	0.002	0.0021	0.09	0.0945	0.0077	0.0078	0.0072	0.03	0.0074	0.0122	0.1747
1	rs80252177	172382010	1.2	0.280131383133392	3.24	0.273955600409011	0.0131390641795526	0.0840689375782161	0.1266	0.0682	0.0057	0.0025	0.0181	0.0028	0.0021	0.0244	0.1616	0.014	0.018	0.0058	0.0891	0.0172	0.0063	0.002	0.0021	0.0906	0.0933	0.0076	0.0078	0.0071	0.0299	0.0074	0.0126	0.1746
1	rs76132974	172394174	1.2	0.280131383133392	3.24	0.273955600409011	0.0140089201318376	0.0871236644848596	0.1266	0.0682	0.0057	0.0025	0.0181	0.0028	0.0021	0.0244	0.1615	0.014	0.018	0.0058	0.0891	0.0172	0.0063	0.002	0.0021	0.0906	0.0933	0.0076	0.0078	0.0071	0.0299	0.0073	0.0126	0.1746
1	rs6660051	172394201	1.2	0.280131383133392	3.24	0.273955600409011	0.0140222185918988	0.0871236644848596	0.1266	0.0682	0.0057	0.0025	0.0181	0.0028	0.0021	0.0244	0.1615	0.014	0.018	0.0058	0.0891	0.0172	0.0063	0.002	0.0021	0.0906	0.0933	0.0076	0.0078	0.0071	0.0299	0.0073	0.0126	0.1746
1	rs10752957	172408271	1.2	0.280131383133392	3.24	0.273955600409011	0.0138830512415951	0.0830101650177702	0.1266	0.0683	0.0057	0.0025	0.0181	0.0028	0.0021	0.0244	0.1615	0.0139	0.0181	0.0058	0.0891	0.0172	0.0063	0.002	0.0021	0.0907	0.0932	0.0076	0.0078	0.007	0.0299	0.0073	0.0127	0.1745
1	rs1063412	172410967	1.2	0.280131383133392	3.24	0.273955600409011	0.0125044072626118	0.0786080873123045	0.1264	0.0683	0.0058	0.0025	0.0181	0.0028	0.0021	0.0244	0.1613	0.014	0.0181	0.0059	0.0891	0.0172	0.0064	0.0021	0.0021	0.0905	0.0933	0.0076	0.0078	0.007	0.0299	0.0073	0.0127	0.1746
1	rs74126218	172414444	1.2	0.280131383133392	3.24	0.273955600409011	0.0117116202375752	0.0751715551245121	0.1264	0.0683	0.0058	0.0025	0.0181	0.0028	0.0021	0.0244	0.1613	0.014	0.0181	0.0059	0.0891	0.0172	0.0064	0.0021	0.0021	0.0906	0.0933	0.0076	0.0078	0.007	0.0299	0.0073	0.0127	0.1746
1	rs116295773	172416969	1.2	0.280131383133392	3.24	0.273955600409011	0.00892173263629836	0.0672394747727265	0.1263	0.0684	0.0058	0.0025	0.0181	0.0028	0.0021	0.0244	0.161	0.014	0.0181	0.0059	0.0894	0.0172	0.0065	0.0021	0.0021	0.0908	0.0933	0.0076	0.0078	0.007	0.0298	0.0073	0.0127	0.1741
1	rs16844498	172431333	1.2	0.280131383133392	3.26	0.249891789602986	0.00594725453270721	0.05791583074535	0.1263	0.0688	0.0058	0.0025	0.0181	0.0029	0.0022	0.0243	0.1603	0.0141	0.0181	0.0059	0.0899	0.0173	0.0066	0.0022	0.0021	0.0913	0.0932	0.0076	0.0078	0.007	0.0296	0.0073	0.0129	0.1731
1	rs41310899	172431386	1.2	0.280131383133392	3.27	0.2384362992664	0.00751844199314	0.0592209333887592	0.1263	0.0688	0.0058	0.0025	0.0181	0.0029	0.0022	0.0243	0.1603	0.0141	0.0181	0.0059	0.0899	0.0173	0.0066	0.0022	0.002	0.0913	0.0933	0.0077	0.0078	0.007	0.0295	0.0073	0.0129	0.1732
1	rs12134818	172431435	1.2	0.280131383133392	3.27	0.2384362992664	0.00734549598495908	0.0581758570842213	0.1263	0.0687	0.0058	0.0025	0.0181	0.0029	0.0022	0.0243	0.1603	0.0141	0.0182	0.0059	0.0899	0.0173	0.0066	0.0022	0.002	0.0913	0.0934	0.0077	0.0078	0.007	0.0296	0.0073	0.0129	0.173
1	rs1129942	172437592	1.2	0.280131383133392	3.27	0.2384362992664	0.00882741621402591	0.0564946124290138	0.1263	0.0685	0.0058	0.0025	0.0181	0.0029	0.0022	0.0243	0.1602	0.0142	0.0182	0.0059	0.0898	0.0174	0.0066	0.0022	0.002	0.0913	0.0936	0.0076	0.0078	0.007	0.0296	0.0073	0.013	0.173
1	rs72725279	172439399	1.2	0.280131383133392	3.27	0.2384362992664	0.00888863509901921	0.0559175756741333	0.1263	0.0684	0.0058	0.0025	0.0181	0.0029	0.0022	0.0243	0.1601	0.0142	0.0182	0.0059	0.0898	0.0174	0.0066	0.0022	0.0021	0.0913	0.0936	0.0076	0.0078	0.007	0.0296	0.0073	0.013	0.1731
1	rs1894634	172440199	1.2	0.280131383133392	3.27	0.2384362992664	0.00910785262983681	0.0580457816552925	0.1263	0.0684	0.0058	0.0025	0.0181	0.0029	0.0022	0.0243	0.1601	0.0142	0.0182	0.0059	0.0898	0.0174	0.0066	0.0022	0.0021	0.0913	0.0936	0.0076	0.0078	0.0071	0.0296	0.0073	0.013	0.1731
1	rs2032528	172452087	1.2	0.280131383133392	3.27	0.2384362992664	0.00740280162020368	0.0466813831772201	0.1264	0.0686	0.0059	0.0026	0.0181	0.003	0.0023	0.0242	0.16	0.0142	0.018	0.006	0.0898	0.0175	0.0063	0.0022	0.0022	0.0912	0.0934	0.0076	0.0078	0.0071	0.0298	0.0075	0.0129	0.1728
1	rs16844588	172453801	1.2	0.280131383133392	3.26	0.249891789602986	0.00640775584041741	0.0437660884036271	0.1266	0.0684	0.0059	0.0026	0.0181	0.003	0.0023	0.0243	0.1598	0.0142	0.018	0.006	0.0897	0.0175	0.0063	0.0023	0.0022	0.0911	0.0934	0.0076	0.0078	0.0071	0.0298	0.0075	0.0129	0.1727
1	rs985320	172456372	1.2	0.280131383133392	3.26	0.249891789602986	0.00641143011047286	0.0372211342439854	0.1271	0.067	0.0061	0.0026	0.0183	0.003	0.0024	0.0247	0.1605	0.0144	0.0179	0.0063	0.09	0.0175	0.0064	0.0024	0.0022	0.09	0.0933	0.0077	0.0078	0.0072	0.0296	0.0077	0.013	0.1719
1	rs2157449	172458743	1.2	0.280131383133392	3.26	0.249891789602986	0.00703638097856297	0.0318542192161454	0.127	0.067	0.0062	0.0028	0.0184	0.0031	0.0025	0.0249	0.1606	0.0145	0.0179	0.0064	0.0897	0.0175	0.0064	0.0024	0.0023	0.0895	0.0935	0.0076	0.0078	0.0073	0.0295	0.0077	0.013	0.1714
1	rs16844620	172463933	1.2	0.280131383133392	3.26	0.249891789602986	0.00726826971338563	0.0280365926626037	0.1266	0.067	0.0064	0.0028	0.0185	0.0031	0.0026	0.0248	0.1606	0.0145	0.0178	0.0066	0.0895	0.0176	0.0065	0.0024	0.0024	0.0893	0.093	0.0077	0.0077	0.0075	0.0295	0.008	0.0131	0.1717
1	rs74124209	172465093	1.21	0.250745108472337	3.26	0.249891789602986	0.00397824084470157	0.0217965241477336	0.1245	0.0661	0.0065	0.0031	0.0192	0.0033	0.0032	0.0245	0.1601	0.0151	0.0178	0.0072	0.0877	0.0173	0.0071	0.0027	0.0031	0.0896	0.093	0.0077	0.0076	0.0084	0.0301	0.0086	0.014	0.1698
1	rs74124210	172465214	1.21	0.250745108472337	3.25	0.261729658797372	0.00482049110542996	0.0227633017649062	0.1242	0.0663	0.0065	0.0032	0.0192	0.0033	0.0033	0.0245	0.1602	0.0152	0.0178	0.0072	0.0872	0.0173	0.0071	0.0028	0.0032	0.0893	0.0932	0.0077	0.0075	0.0085	0.0301	0.0087	0.014	0.1698
1	rs10911823	172465792	1.2	0.280131383133392	3.26	0.249891789602986	0.0209422872038321	0.0533212210170156	0.1234	0.0671	0.0066	0.0033	0.0195	0.0035	0.0036	0.0249	0.1591	0.0154	0.0178	0.0072	0.0855	0.0172	0.0073	0.003	0.0035	0.0882	0.0937	0.0076	0.0075	0.009	0.0301	0.0092	0.0142	0.1698
1	rs12060122	172466509	1.2	0.280131383133392	3.26	0.249891789602986	0.0234732302222848	0.0547711565714703	0.1232	0.0671	0.0066	0.0034	0.0196	0.0035	0.0037	0.0249	0.16	0.0153	0.0177	0.0071	0.0852	0.0171	0.0074	0.0031	0.0035	0.0878	0.0938	0.0076	0.0074	0.0091	0.0302	0.0093	0.0142	0.1693
1	rs6702420	172467472	1.2	0.280131383133392	3.26	0.249891789602986	0.0333207793454365	0.0851331088292742	0.1236	0.067	0.0066	0.0035	0.0196	0.0035	0.0037	0.025	0.16	0.0152	0.0177	0.0071	0.085	0.0169	0.0073	0.0032	0.0036	0.0879	0.0935	0.0076	0.0075	0.0092	0.0302	0.0094	0.0143	0.169
1	rs34080349	172467558	1.2	0.280131383133392	3.26	0.249891789602986	0.0294076412441504	0.078018716176503	0.1235	0.067	0.0066	0.0035	0.0197	0.0035	0.0037	0.025	0.1599	0.0152	0.0177	0.0071	0.0849	0.0171	0.0073	0.0032	0.0037	0.0878	0.0935	0.0076	0.0075	0.0092	0.0302	0.0094	0.0143	0.1689
1	rs77025195	172481043	1.2	0.280131383133392	3.26	0.249891789602986	0.0310900188601114	0.0789034504929872	0.1235	0.0668	0.0067	0.0036	0.0197	0.0036	0.0038	0.0249	0.16	0.0151	0.0178	0.0072	0.0849	0.017	0.0074	0.0032	0.0037	0.0876	0.0936	0.0076	0.0074	0.0092	0.0302	0.0094	0.0143	0.1687
1	rs2422144	172487109	1.2	0.280131383133392	3.26	0.249891789602986	0.0406364214881888	0.105349091599781	0.1236	0.0667	0.0067	0.0036	0.0197	0.0036	0.0038	0.0249	0.1601	0.0151	0.0179	0.0072	0.0848	0.017	0.0074	0.0033	0.0038	0.0874	0.0937	0.0075	0.0074	0.0093	0.0302	0.0095	0.0144	0.1686
1	rs116242883	172500683	1.2	0.280131383133392	3.26	0.249891789602986	0.0505731470345488	0.127815972895983	0.123	0.0666	0.0068	0.0037	0.0198	0.0036	0.0039	0.025	0.1602	0.0151	0.0179	0.0072	0.0848	0.017	0.0075	0.0034	0.0039	0.0875	0.0938	0.0075	0.0074	0.0093	0.0297	0.0095	0.0143	0.1687
1	rs115353976	172500722	1.2	0.280131383133392	3.27	0.2384362992664	0.0506393213072084	0.126747391541924	0.123	0.0666	0.0068	0.0037	0.0198	0.0036	0.0039	0.025	0.1602	0.0151	0.0179	0.0072	0.0848	0.017	0.0075	0.0034	0.0039	0.0875	0.0938	0.0075	0.0074	0.0093	0.0297	0.0095	0.0143	0.1687
1	rs2239816	172501643	1.2	0.280131383133392	3.27	0.2384362992664	0.0523803609939897	0.133933836573593	0.123	0.0666	0.0068	0.0037	0.0198	0.0036	0.0039	0.025	0.1602	0.0151	0.0179	0.0072	0.0848	0.017	0.0075	0.0034	0.0039	0.0874	0.0938	0.0075	0.0074	0.0093	0.0297	0.0095	0.0143	0.1687
1	rs6424965	172505731	1.2	0.280131383133392	3.27	0.2384362992664	0.0611230933567865	0.130951656068962	0.1227	0.0666	0.0068	0.0037	0.0198	0.0036	0.004	0.025	0.1603	0.0151	0.0179	0.0072	0.0847	0.017	0.0075	0.0035	0.004	0.0875	0.0939	0.0075	0.0074	0.0094	0.0292	0.0096	0.0143	0.1687
1	rs113346597	172507054	1.2	0.280131383133392	3.27	0.2384362992664	0.0607485670287921	0.125327822775467	0.1227	0.0666	0.0068	0.0037	0.0198	0.0036	0.004	0.025	0.1603	0.0151	0.0179	0.0072	0.0847	0.017	0.0075	0.0035	0.004	0.0875	0.094	0.0075	0.0074	0.0094	0.0292	0.0096	0.0143	0.1687
1	rs2472552	172527512	1.2	0.280131383133392	3.27	0.2384362992664	0.0586610002498406	0.115731792986195	0.1226	0.0667	0.0068	0.0038	0.0199	0.0037	0.004	0.025	0.1603	0.0151	0.0179	0.0072	0.0848	0.017	0.0075	0.0035	0.004	0.0875	0.0939	0.0076	0.0074	0.0094	0.0291	0.0096	0.0143	0.1687
1	rs78766901	172535250	1.2	0.280131383133392	3.27	0.2384362992664	0.0546822321024157	0.101563281012399	0.1225	0.0667	0.0068	0.0038	0.0199	0.0037	0.004	0.025	0.1604	0.0151	0.0179	0.0072	0.0847	0.017	0.0075	0.0035	0.0041	0.0875	0.094	0.0076	0.0074	0.0094	0.029	0.0096	0.0143	0.1687
1	rs79399170	172567893	1.2	0.280131383133392	3.28	0.227357389834261	0.0551015238337025	0.106345498243256	0.1223	0.0667	0.0068	0.0038	0.0199	0.0037	0.004	0.0251	0.1604	0.0151	0.0179	0.0072	0.0846	0.017	0.0076	0.0035	0.0041	0.0875	0.0941	0.0076	0.0074	0.0095	0.0287	0.0096	0.0143	0.1687
1	rs34612888	172569446	1.2	0.280131383133392	3.28	0.227357389834261	0.0557874418660301	0.109945540879204	0.1223	0.0666	0.0068	0.0038	0.0199	0.0037	0.004	0.0251	0.1604	0.0151	0.0179	0.0072	0.0847	0.017	0.0076	0.0035	0.0041	0.0875	0.0941	0.0076	0.0074	0.0095	0.0287	0.0096	0.0143	0.1687
1	rs78192166	172577441	1.2	0.280131383133392	3.28	0.227357389834261	0.0553822410950316	0.104934992509579	0.1223	0.0666	0.0069	0.0038	0.0199	0.0037	0.0041	0.0251	0.1604	0.0151	0.018	0.0072	0.0846	0.0171	0.0076	0.0035	0.0041	0.0875	0.0942	0.0076	0.0074	0.0095	0.0286	0.0096	0.0143	0.1687
1	rs72710417	172585466	1.2	0.280131383133392	3.27	0.2384362992664	0.057140411546306	0.131852727870306	0.1222	0.0666	0.0069	0.0038	0.02	0.0037	0.0041	0.0251	0.1604	0.0151	0.018	0.0072	0.0846	0.0171	0.0076	0.0035	0.0041	0.0874	0.0943	0.0076	0.0074	0.0095	0.0285	0.0095	0.0143	0.1687
1	rs116350902	172599828	1.2	0.280131383133392	3.27	0.2384362992664	0.0466302804873109	0.101890344209039	0.1223	0.0666	0.0069	0.0038	0.02	0.0037	0.0041	0.0251	0.1604	0.0151	0.018	0.0072	0.0846	0.0171	0.0076	0.0035	0.0041	0.0873	0.0943	0.0076	0.0074	0.0095	0.0284	0.0095	0.0143	0.1686
1	rs12121051	172604884	1.2	0.280131383133392	3.27	0.2384362992664	0.0433764557343354	0.128440851823813	0.1223	0.0666	0.0069	0.0038	0.0202	0.0037	0.0041	0.0252	0.1605	0.0152	0.0181	0.0072	0.0846	0.0171	0.0076	0.0036	0.0041	0.0871	0.0944	0.0077	0.0075	0.0096	0.0283	0.0094	0.0134	0.1689
1	rs79417128	172606068	1.2	0.280131383133392	3.27	0.2384362992664	0.0428570481300656	0.125682155692457	0.1223	0.0666	0.0069	0.0038	0.0202	0.0037	0.0041	0.0252	0.1606	0.0152	0.0181	0.0072	0.0846	0.0171	0.0076	0.0036	0.0041	0.0871	0.0944	0.0077	0.0075	0.0096	0.0283	0.0094	0.0133	0.1689
1	rs4916190	172612387	1.21	0.250745108472337	3.27	0.2384362992664	0.0358697683614445	0.0689781582488729	0.1213	0.0665	0.0072	0.004	0.0204	0.0037	0.0042	0.0252	0.1615	0.0154	0.0184	0.0071	0.0834	0.0172	0.0079	0.0035	0.0043	0.0868	0.0946	0.0077	0.0075	0.0096	0.0277	0.0091	0.0134	0.1694
1	rs1041907	172616991	1.21	0.250745108472337	3.27	0.2384362992664	0.0501115570959364	0.100340444929132	0.121	0.0665	0.0072	0.0041	0.0205	0.0037	0.0042	0.0252	0.1619	0.0154	0.0186	0.0071	0.083	0.0173	0.008	0.0035	0.0043	0.0866	0.0946	0.0077	0.0075	0.0096	0.0276	0.0089	0.0134	0.1696
1	rs35954549	172626606	1.22	0.223600634562227	3.28	0.227357389834261	0.048213505404993	0.121454929311561	0.1223	0.0664	0.0073	0.0042	0.0205	0.0037	0.0043	0.0251	0.1615	0.0154	0.0186	0.0072	0.0826	0.0173	0.0081	0.0036	0.0044	0.0867	0.094	0.0076	0.0073	0.0096	0.0275	0.0088	0.0134	0.1695
1	rs12720439	172628897	1.22	0.223600634562227	3.28	0.227357389834261	0.0549265589256717	0.117541461267201	0.1227	0.0661	0.0075	0.0043	0.0205	0.0037	0.0044	0.0248	0.1617	0.0154	0.0187	0.0073	0.0824	0.0171	0.0082	0.0035	0.0044	0.0866	0.0942	0.0075	0.0072	0.0096	0.0275	0.0087	0.0133	0.1697
1	rs1492907	172642118	1.22	0.223600634562227	3.28	0.227357389834261	0.0791814799327762	0.107011778582381	0.1227	0.0657	0.0076	0.0045	0.0205	0.0037	0.0044	0.0244	0.1617	0.0154	0.0188	0.0075	0.0822	0.0171	0.0084	0.0035	0.0044	0.0866	0.0944	0.0076	0.007	0.0096	0.0276	0.0087	0.0133	0.1699
1	rs75603433	172645080	1.22	0.223600634562227	3.28	0.227357389834261	0.0692003601892196	0.0868162252304122	0.1227	0.0656	0.0076	0.0045	0.0205	0.0037	0.0044	0.0244	0.1617	0.0154	0.0188	0.0075	0.0822	0.0171	0.0084	0.0035	0.0044	0.0866	0.0944	0.0076	0.007	0.0096	0.0276	0.0087	0.0133	0.1699
1	rs17279525	172648956	1.22	0.223600634562227	3.28	0.227357389834261	0.0625411454256271	0.105349091599781	0.1222	0.0654	0.0077	0.0045	0.0206	0.0037	0.0044	0.0244	0.1621	0.0153	0.0191	0.0076	0.0821	0.0171	0.0083	0.0035	0.0043	0.0865	0.0941	0.0078	0.007	0.0096	0.0277	0.0087	0.0134	0.1698
1	rs859655	172650450	1.22	0.223600634562227	3.27	0.2384362992664	0.0545951488357008	0.106262326084331	0.1216	0.0649	0.0078	0.0045	0.0208	0.0037	0.0044	0.0246	0.1622	0.0152	0.0193	0.0076	0.0823	0.0173	0.0083	0.0033	0.0042	0.0866	0.094	0.0082	0.0069	0.0095	0.0279	0.0086	0.0135	0.17
1	rs704842	172650685	1.22	0.223600634562227	3.27	0.2384362992664	0.0651283726500597	0.120755675245062	0.1216	0.0641	0.0078	0.0045	0.0208	0.0036	0.0043	0.0245	0.1629	0.015	0.0195	0.0076	0.0823	0.0173	0.0083	0.0033	0.0042	0.0867	0.0943	0.0083	0.0066	0.0095	0.0279	0.0086	0.0134	0.1699
1	rs859651	172654824	1.22	0.223600634562227	3.27	0.2384362992664	0.0403946680199205	0.0992853330339098	0.1215	0.0643	0.0078	0.0041	0.0206	0.0034	0.004	0.0244	0.1649	0.0149	0.0196	0.0075	0.0828	0.0178	0.0083	0.0031	0.0036	0.0872	0.0937	0.0085	0.0066	0.0092	0.0282	0.0083	0.0136	0.1692
1	rs6425030	172666629	1.23	0.19861485684188	3.27	0.2384362992664	0.0214464297574652	0.0638180488440038	0.1236	0.0648	0.0079	0.0041	0.0202	0.0032	0.0039	0.024	0.1641	0.0151	0.0194	0.0074	0.0827	0.018	0.0083	0.003	0.0034	0.088	0.0931	0.0086	0.0065	0.009	0.0286	0.0079	0.014	0.1681
1	rs859666	172666705	1.23	0.19861485684188	3.27	0.2384362992664	0.0222283100346623	0.0666870160344164	0.1236	0.0648	0.0079	0.0041	0.0202	0.0032	0.0039	0.024	0.1641	0.0151	0.0194	0.0074	0.0827	0.018	0.0083	0.003	0.0034	0.088	0.0931	0.0086	0.0065	0.009	0.0286	0.0079	0.014	0.1681
1	rs78329887	172669633	1.23	0.19861485684188	3.27	0.2384362992664	0.0203067731966031	0.0390580037421088	0.1239	0.0649	0.0079	0.0041	0.02	0.0032	0.0038	0.0242	0.1641	0.0151	0.0194	0.0074	0.0827	0.018	0.0082	0.003	0.0034	0.0882	0.093	0.0086	0.0066	0.009	0.0286	0.0079	0.0138	0.168
1	rs12118303	172675097	1.23	0.19861485684188	3.27	0.2384362992664	0.0208976952716038	0.0328564964502637	0.124	0.0651	0.0079	0.0041	0.0199	0.0032	0.0037	0.0242	0.1643	0.015	0.0194	0.0077	0.0826	0.018	0.0082	0.0029	0.0033	0.0884	0.0929	0.0085	0.0065	0.0089	0.0285	0.0078	0.0138	0.1682
1	rs72712233	172687915	1.24	0.175701215111077	3.28	0.227357389834261	0.0221817569318485	0.00909644682992234	0.1243	0.0657	0.0078	0.004	0.0196	0.003	0.0036	0.024	0.1651	0.015	0.0195	0.0076	0.083	0.0179	0.008	0.0027	0.0032	0.0889	0.0928	0.0083	0.0063	0.0085	0.0285	0.0075	0.0136	0.1682
1	rs114533230	172689177	1.24	0.175701215111077	3.28	0.227357389834261	0.0221724547480824	0.00893591239370115	0.1243	0.0657	0.0078	0.004	0.0196	0.003	0.0036	0.024	0.1651	0.015	0.0195	0.0076	0.083	0.0179	0.008	0.0027	0.0032	0.0889	0.0928	0.0083	0.0063	0.0085	0.0285	0.0075	0.0136	0.1682
1	rs78774563	172692796	1.24	0.175701215111077	3.28	0.227357389834261	0.0212924696177509	0.00802891816174692	0.1243	0.0658	0.0078	0.004	0.0196	0.003	0.0035	0.024	0.1652	0.0151	0.0194	0.0076	0.083	0.0178	0.008	0.0027	0.0031	0.089	0.0928	0.0083	0.0063	0.0085	0.0285	0.0075	0.0136	0.1682
1	rs859639	172710166	1.24	0.175701215111077	3.28	0.227357389834261	0.0269472452845295	0.00989315261881819	0.1244	0.066	0.0078	0.004	0.0195	0.003	0.0035	0.0239	0.1654	0.0151	0.0194	0.0076	0.0832	0.0178	0.008	0.0027	0.0031	0.0891	0.0928	0.0083	0.0063	0.0084	0.0285	0.0074	0.0136	0.1682
1	rs113681974	172716049	1.24	0.175701215111077	3.28	0.227357389834261	0.0215920663888381	0.00621101857876926	0.1245	0.066	0.0078	0.0039	0.0195	0.003	0.0034	0.0239	0.1656	0.0151	0.0194	0.0076	0.0832	0.0178	0.008	0.0027	0.0031	0.089	0.0928	0.0083	0.0063	0.0084	0.0285	0.0073	0.0136	0.1683
1	rs12143438	172722939	1.24	0.175701215111077	3.28	0.227357389834261	0.0204117085941484	0.00520146073521423	0.1247	0.0661	0.0078	0.0038	0.0195	0.0029	0.0034	0.0239	0.1658	0.0151	0.0194	0.0076	0.0833	0.0178	0.008	0.0027	0.0031	0.0889	0.0928	0.0083	0.0063	0.0083	0.0285	0.0071	0.0136	0.1684
1	rs859626	172729330	1.24	0.175701215111077	3.27	0.2384362992664	0.020394192130966	0.00445105438321451	0.1249	0.0662	0.0077	0.0038	0.0195	0.003	0.0034	0.0239	0.166	0.0151	0.0194	0.0076	0.0833	0.0177	0.008	0.0026	0.003	0.089	0.0928	0.0083	0.0063	0.0083	0.0284	0.0071	0.0135	0.1683
1	rs74658601	172741908	1.25	0.154769873779188	3.27	0.2384362992664	0.0181360682644355	0.00426870762336423	0.1252	0.0662	0.0077	0.0038	0.0194	0.003	0.0033	0.0239	0.1662	0.0151	0.0195	0.0076	0.0833	0.0177	0.0079	0.0026	0.0031	0.089	0.0925	0.0082	0.0063	0.0082	0.0285	0.0071	0.0135	0.1679
1	rs72712256	172754248	1.25	0.154769873779188	3.27	0.2384362992664	0.0196768260143681	0.00428675773911891	0.1253	0.0662	0.0077	0.0038	0.0193	0.003	0.0033	0.024	0.1662	0.0151	0.0195	0.0076	0.0833	0.0177	0.0079	0.0026	0.0031	0.0891	0.0925	0.0082	0.0063	0.0082	0.0285	0.0071	0.0135	0.1679
1	rs76741562	172789682	1.25	0.154769873779188	3.26	0.249891789602986	0.0185739790624014	0.00367935822891247	0.1254	0.0663	0.0077	0.0038	0.0193	0.003	0.0033	0.024	0.1663	0.0151	0.0195	0.0076	0.0834	0.0177	0.0078	0.0026	0.0031	0.0891	0.0924	0.0082	0.0063	0.0082	0.0286	0.0071	0.0135	0.1678
1	rs72714627	172792279	1.25	0.154769873779188	3.26	0.249891789602986	0.0186395045970671	0.00362962410638939	0.1255	0.0663	0.0077	0.0038	0.0193	0.003	0.0033	0.024	0.1663	0.0151	0.0195	0.0076	0.0834	0.0177	0.0078	0.0026	0.0031	0.0891	0.0923	0.0082	0.0063	0.0082	0.0286	0.0071	0.0134	0.1677
1	rs35646303	172802575	1.25	0.154769873779188	3.27	0.2384362992664	0.0188701715272624	0.00412578206888543	0.126	0.0664	0.0077	0.0038	0.0192	0.003	0.0033	0.0241	0.1667	0.0151	0.0195	0.0076	0.0835	0.0176	0.0078	0.0026	0.003	0.0893	0.0919	0.0081	0.0063	0.0081	0.0288	0.0072	0.0133	0.1672
1	rs11582085	172825896	1.25	0.154769873779188	3.26	0.249891789602986	0.0230783479872074	0.00448801610860415	0.1288	0.0668	0.0077	0.0036	0.0191	0.003	0.0031	0.0248	0.1679	0.0153	0.0195	0.0075	0.0838	0.0178	0.0074	0.0025	0.0029	0.0896	0.0897	0.0078	0.0065	0.0077	0.0294	0.0072	0.0129	0.1644
1	rs61828367	172826798	1.25	0.154769873779188	3.25	0.261729658797372	0.023931838517871	0.00625514496233308	0.1288	0.0668	0.0077	0.0036	0.0191	0.003	0.0031	0.0248	0.1679	0.0153	0.0195	0.0075	0.0838	0.0178	0.0074	0.0025	0.0029	0.0896	0.0896	0.0078	0.0065	0.0077	0.0294	0.0072	0.0128	0.1644
1	rs10912482	172828413	1.25	0.154769873779188	3.25	0.261729658797372	0.0270757860588603	0.00851504226801739	0.1287	0.0669	0.0077	0.0036	0.0191	0.003	0.0031	0.0248	0.168	0.0153	0.0195	0.0074	0.0838	0.0177	0.0074	0.0025	0.0029	0.0896	0.0896	0.0078	0.0065	0.0077	0.0295	0.0073	0.0127	0.1646
1	rs115662254	172832672	1.25	0.154769873779188	3.25	0.261729658797372	0.0235411306002965	0.00528196396567066	0.1288	0.0668	0.0077	0.0036	0.019	0.003	0.0031	0.0248	0.1684	0.0154	0.0195	0.0074	0.0836	0.0177	0.0074	0.0025	0.0029	0.0896	0.0897	0.0077	0.0066	0.0077	0.0294	0.0072	0.0127	0.1646
1	rs56204807	172845697	1.25	0.154769873779188	3.24	0.273955600409011	0.0197622698173401	0.00329174442220662	0.1294	0.0667	0.0075	0.0034	0.0189	0.003	0.003	0.0247	0.1695	0.0154	0.0194	0.0072	0.0831	0.0176	0.0074	0.0025	0.003	0.0895	0.0898	0.0077	0.0067	0.0076	0.0293	0.007	0.0128	0.1647
1	rs6665826	172851231	1.24	0.175701215111077	3.24	0.273955600409011	0.0202980462691735	0.00480882420452878	0.1295	0.0667	0.0075	0.0034	0.0188	0.003	0.003	0.0247	0.1697	0.0153	0.0194	0.0072	0.0831	0.0176	0.0074	0.0025	0.003	0.0895	0.0899	0.0077	0.0067	0.0076	0.0293	0.007	0.0129	0.1647
1	rs7517810	172853460	1.25	0.154769873779188	3.24	0.273955600409011	0.0165270889936982	0.00590675265888128	0.1298	0.0667	0.0075	0.0034	0.0188	0.003	0.003	0.0246	0.1697	0.0153	0.0193	0.0071	0.0831	0.0177	0.0074	0.0025	0.003	0.0894	0.0898	0.0077	0.0067	0.0076	0.0293	0.007	0.0129	0.1647
1	rs9286879	172862234	1.25	0.154769873779188	3.24	0.273955600409011	0.0191446906450916	0.00416126763765552	0.13	0.0667	0.0075	0.0034	0.0189	0.003	0.003	0.0246	0.1697	0.0153	0.0193	0.0071	0.0831	0.0176	0.0073	0.0025	0.003	0.0894	0.0898	0.0076	0.0068	0.0073	0.0293	0.0071	0.013	0.1647
1	rs11801183	172862984	1.25	0.154769873779188	3.24	0.273955600409011	0.0189862816246029	0.00461867553911207	0.13	0.0667	0.0075	0.0034	0.0189	0.003	0.003	0.0246	0.1697	0.0153	0.0193	0.0071	0.0831	0.0177	0.0073	0.0025	0.003	0.0894	0.0898	0.0076	0.0068	0.0073	0.0293	0.0071	0.013	0.1647
1	rs116070574	172868564	1.25	0.154769873779188	3.24	0.273955600409011	0.014459539544507	0.00333891531445739	0.13	0.0667	0.0075	0.0034	0.019	0.003	0.003	0.0246	0.1698	0.0153	0.0193	0.007	0.0831	0.0177	0.0073	0.0025	0.003	0.0896	0.0895	0.0076	0.007	0.0073	0.0294	0.0071	0.0129	0.1646
1	rs113922700	172883727	1.25	0.154769873779188	3.24	0.273955600409011	0.0126639602861597	0.00461867553911207	0.13	0.0668	0.0074	0.0034	0.0191	0.003	0.003	0.0246	0.1699	0.0152	0.0193	0.007	0.0831	0.0178	0.0072	0.0025	0.003	0.0897	0.0892	0.0076	0.0071	0.0072	0.0295	0.0071	0.0128	0.1645
1	rs4916288	172884872	1.25	0.154769873779188	3.24	0.273955600409011	0.0133302147700975	0.00520146073521423	0.13	0.0668	0.0074	0.0034	0.0191	0.003	0.003	0.0247	0.1699	0.0152	0.0193	0.007	0.0831	0.0178	0.0072	0.0025	0.003	0.0897	0.0892	0.0076	0.0071	0.0072	0.0295	0.0071	0.0128	0.1645
1	rs61828388	172888806	1.25	0.154769873779188	3.24	0.273955600409011	0.0134652466253212	0.00435936825361986	0.13	0.0667	0.0074	0.0034	0.0191	0.003	0.003	0.0247	0.1698	0.0153	0.0193	0.007	0.0829	0.0178	0.0072	0.0025	0.003	0.0897	0.0891	0.0076	0.0071	0.0072	0.0295	0.0071	0.0128	0.1646
1	rs12751388	172889384	1.25	0.154769873779188	3.23	0.286575202599778	0.0135428631313649	0.00430484885495879	0.13	0.0667	0.0074	0.0034	0.0191	0.003	0.003	0.0247	0.1698	0.0153	0.0193	0.007	0.0829	0.0178	0.0072	0.0025	0.003	0.0897	0.0891	0.0075	0.0071	0.0072	0.0295	0.0071	0.0128	0.1646
1	rs12035082	172898377	1.25	0.154769873779188	3.23	0.286575202599778	0.0148790636034167	0.00395081037694735	0.1301	0.0667	0.0074	0.0034	0.0191	0.003	0.003	0.0247	0.1699	0.0154	0.0193	0.007	0.0829	0.0178	0.0072	0.0025	0.003	0.0897	0.089	0.0075	0.0071	0.0072	0.0296	0.0071	0.0128	0.1647
1	rs57440247	172903008	1.24	0.175701215111077	3.21	0.313017210102667	0.0158612868250497	0.00333891531445739	0.1299	0.0667	0.0074	0.0034	0.019	0.003	0.003	0.0247	0.1693	0.0156	0.0193	0.007	0.0823	0.0178	0.0072	0.0025	0.003	0.09	0.089	0.0075	0.0072	0.0073	0.0296	0.0072	0.0127	0.1653
1	rs74339030	172919972	1.25	0.154769873779188	3.22	0.299593947381755	0.0161694883922513	0.00291283292196839	0.1299	0.0668	0.0074	0.0034	0.019	0.003	0.003	0.0247	0.1694	0.0156	0.0192	0.007	0.0823	0.0178	0.0072	0.0025	0.003	0.0901	0.0889	0.0075	0.0073	0.0072	0.0297	0.0072	0.0127	0.1652
1	rs55961352	172929127	1.25	0.154769873779188	3.23	0.286575202599778	0.0142766734589189	0.00386485833969723	0.1297	0.0672	0.0073	0.0034	0.0189	0.003	0.003	0.0247	0.1695	0.0156	0.0192	0.007	0.0825	0.0178	0.0071	0.0026	0.003	0.0904	0.0886	0.0074	0.0073	0.0072	0.0298	0.0072	0.0126	0.1648
1	rs116637993	172934339	1.26	0.135727966888585	3.24	0.273955600409011	0.0164670890670898	0.0061670571561986	0.1292	0.0691	0.007	0.0034	0.0187	0.0029	0.0031	0.0248	0.1701	0.0157	0.0191	0.0071	0.0832	0.0174	0.0069	0.0027	0.0029	0.0918	0.0871	0.0073	0.0076	0.0071	0.0304	0.0072	0.0123	0.163
1	rs972100	172936636	1.25	0.154769873779188	3.24	0.273955600409011	0.0201414261440012	0.00978121619572833	0.1291	0.0696	0.0069	0.0034	0.0186	0.0029	0.0031	0.0249	0.1703	0.0157	0.0191	0.0071	0.0834	0.0172	0.0068	0.0027	0.0029	0.0923	0.0868	0.0072	0.0077	0.007	0.0305	0.0072	0.0122	0.1626
1	rs10912505	172936846	1.25	0.154769873779188	3.24	0.273955600409011	0.0205346292482014	0.0105494670929533	0.1291	0.0696	0.0069	0.0034	0.0186	0.0029	0.0031	0.0249	0.1703	0.0157	0.0191	0.0071	0.0834	0.0172	0.0068	0.0027	0.0029	0.0923	0.0868	0.0072	0.0077	0.007	0.0305	0.0072	0.0122	0.1626
1	rs10489272	172941713	1.25	0.154769873779188	3.24	0.273955600409011	0.0204117085941484	0.0115591389873866	0.1293	0.0697	0.0068	0.0036	0.0185	0.0029	0.0031	0.025	0.1691	0.0155	0.0192	0.0071	0.0832	0.0172	0.0068	0.0028	0.0029	0.0928	0.0871	0.0073	0.0076	0.007	0.0304	0.0071	0.0121	0.1631
1	rs6659338	172942820	1.25	0.154769873779188	3.24	0.273955600409011	0.0195831481681719	0.010347434181497	0.1293	0.0695	0.0068	0.0036	0.0185	0.0029	0.0031	0.025	0.1691	0.0155	0.0192	0.0071	0.0832	0.0172	0.0068	0.0028	0.0029	0.0929	0.0871	0.0073	0.0076	0.007	0.0304	0.0071	0.012	0.1632
1	rs79607951	172945328	1.25	0.154769873779188	3.24	0.273955600409011	0.0183216537612728	0.0114379161569469	0.1289	0.0697	0.0067	0.0036	0.0184	0.0029	0.0031	0.0249	0.1692	0.0153	0.0195	0.0071	0.0835	0.017	0.0067	0.0028	0.003	0.0932	0.0869	0.0074	0.0077	0.0071	0.0304	0.0069	0.0119	0.1633
1	rs12033800	172949297	1.25	0.154769873779188	3.23	0.286575202599778	0.0187545795995041	0.0170459991428332	0.1288	0.0699	0.0066	0.0036	0.0183	0.003	0.0031	0.0248	0.1691	0.0151	0.0197	0.0071	0.0837	0.0169	0.0067	0.0029	0.003	0.0933	0.0867	0.0075	0.0078	0.0071	0.0305	0.0068	0.0119	0.1633
1	rs6688512	172960212	1.25	0.154769873779188	3.23	0.286575202599778	0.0221817569318485	0.0186305093950997	0.1288	0.0699	0.0065	0.0038	0.0183	0.003	0.0031	0.0248	0.1691	0.0151	0.0197	0.0071	0.0837	0.0169	0.0067	0.0029	0.0031	0.0933	0.0866	0.0075	0.0078	0.0071	0.0305	0.0068	0.0119	0.1633
1	rs41514049	172962467	1.25	0.154769873779188	3.23	0.286575202599778	0.0344389267204083	0.024668668750964	0.1287	0.0697	0.0065	0.004	0.0183	0.003	0.0031	0.0248	0.169	0.0151	0.0197	0.0072	0.0837	0.0169	0.0067	0.0029	0.0031	0.0935	0.0865	0.0075	0.0078	0.0071	0.0305	0.0068	0.0119	0.1634
1	rs12132387	172963395	1.25	0.154769873779188	3.23	0.286575202599778	0.0343881194257434	0.0244484736939065	0.1287	0.0697	0.0065	0.004	0.0183	0.003	0.0031	0.0248	0.169	0.0151	0.0198	0.0072	0.0837	0.0169	0.0067	0.0029	0.0031	0.0934	0.0865	0.0075	0.0078	0.0071	0.0304	0.0069	0.0119	0.1633
1	rs72716582	172968107	1.25	0.154769873779188	3.24	0.273955600409011	0.0334949631083124	0.0210131208452679	0.1287	0.0697	0.0065	0.004	0.0183	0.003	0.0031	0.0248	0.169	0.0151	0.0198	0.0072	0.0837	0.0169	0.0067	0.0029	0.0031	0.0934	0.0864	0.0075	0.0078	0.0071	0.0304	0.0069	0.0119	0.1633
1	rs10798251	172988214	1.24	0.175701215111077	3.24	0.273955600409011	0.0435256439607496	0.0168252886230051	0.1292	0.0698	0.0067	0.004	0.0183	0.0031	0.0031	0.0248	0.1695	0.0151	0.02	0.0072	0.084	0.0167	0.0067	0.003	0.003	0.092	0.086	0.0075	0.0078	0.0071	0.0301	0.007	0.0118	0.1637
1	rs6425198	172995486	1.25	0.154769873779188	3.24	0.273955600409011	0.0442013265551626	0.011803530965863	0.1293	0.0699	0.0067	0.004	0.0183	0.0031	0.0031	0.0248	0.1696	0.015	0.02	0.0072	0.0841	0.0167	0.0068	0.003	0.003	0.0919	0.0858	0.0075	0.0078	0.007	0.0301	0.007	0.0118	0.1637
1	rs12127501	173013978	1.25	0.154769873779188	3.24	0.273955600409011	0.0510375912959702	0.0266467087961266	0.1294	0.0704	0.0068	0.0039	0.0181	0.003	0.0031	0.0247	0.1696	0.0147	0.0198	0.0072	0.0842	0.0166	0.007	0.0031	0.0029	0.0922	0.0852	0.0074	0.0077	0.007	0.0303	0.007	0.0118	0.1638
1	rs2236876	173017486	1.25	0.154769873779188	3.25	0.261729658797372	0.0545603414981805	0.0404895755339638	0.1294	0.0704	0.0068	0.0039	0.0181	0.003	0.0031	0.0247	0.1696	0.0147	0.0198	0.0072	0.0842	0.0166	0.007	0.0031	0.0029	0.0922	0.0852	0.0074	0.0077	0.007	0.0303	0.0071	0.0118	0.1638
1	rs6673681	173019182	1.25	0.154769873779188	3.25	0.261729658797372	0.0531459885131638	0.0366354534572784	0.1295	0.0704	0.0068	0.0039	0.0181	0.003	0.0031	0.0247	0.1695	0.0147	0.0198	0.0072	0.0843	0.0166	0.007	0.003	0.0029	0.0922	0.0851	0.0074	0.0077	0.007	0.0303	0.007	0.0118	0.1639
1	rs35135173	173022733	1.25	0.154769873779188	3.25	0.261729658797372	0.049849070416293	0.0269220242228822	0.1295	0.0704	0.0068	0.0039	0.0181	0.003	0.0031	0.0247	0.1695	0.0147	0.0198	0.0072	0.0843	0.0166	0.007	0.003	0.0029	0.0922	0.0851	0.0074	0.0077	0.007	0.0303	0.007	0.0118	0.1638
1	rs76520075	173023198	1.25	0.154769873779188	3.23	0.286575202599778	0.0496691495816231	0.0257836955249316	0.1295	0.0704	0.0068	0.0039	0.0181	0.003	0.0031	0.0247	0.1695	0.0147	0.0198	0.0072	0.0843	0.0166	0.007	0.003	0.0029	0.0922	0.0851	0.0074	0.0077	0.007	0.0303	0.007	0.0118	0.1638
1	rs115299430	173029775	1.25	0.154769873779188	3.24	0.273955600409011	0.0480375957580846	0.0231899136322475	0.1295	0.0705	0.0068	0.0039	0.0181	0.003	0.0031	0.0246	0.1695	0.0146	0.0198	0.0072	0.0843	0.0166	0.007	0.003	0.0029	0.0922	0.0851	0.0074	0.0077	0.007	0.0303	0.007	0.0118	0.1638
1	rs2422270	173046064	1.25	0.154769873779188	3.24	0.273955600409011	0.0460069910177673	0.0198839116395791	0.1293	0.0711	0.0068	0.0038	0.0181	0.003	0.0031	0.0243	0.1696	0.0143	0.0199	0.0072	0.0848	0.0165	0.0071	0.003	0.0028	0.0927	0.0845	0.0074	0.0079	0.0068	0.0305	0.007	0.0119	0.1637
1	rs1116616	173052953	1.25	0.154769873779188	3.23	0.286575202599778	0.0459604737042774	0.0190179268182623	0.1293	0.0712	0.0068	0.0038	0.0181	0.003	0.0031	0.0242	0.1697	0.0143	0.0199	0.0072	0.0848	0.0165	0.0071	0.003	0.0028	0.0928	0.0845	0.0073	0.0079	0.0068	0.0305	0.007	0.0119	0.1636
1	rs114944709	173061817	1.25	0.154769873779188	3.23	0.286575202599778	0.0509046012957847	0.0196063367487112	0.1292	0.0714	0.0069	0.0038	0.0181	0.003	0.0031	0.0242	0.1696	0.0142	0.0199	0.0072	0.0849	0.0164	0.0071	0.003	0.0028	0.0929	0.0844	0.0072	0.0079	0.0068	0.0305	0.007	0.0119	0.1636
1	rs72718930	173063270	1.25	0.154769873779188	3.23	0.286575202599778	0.052261932464049	0.0206468682382012	0.1292	0.0714	0.0069	0.0038	0.0181	0.003	0.0031	0.0241	0.1696	0.0142	0.0199	0.0072	0.0849	0.0164	0.0071	0.003	0.0028	0.0929	0.0844	0.0072	0.0079	0.0068	0.0305	0.007	0.0119	0.1636
1	rs6425203	173064279	1.25	0.154769873779188	3.23	0.286575202599778	0.0555229569875954	0.0287914154135492	0.1292	0.0714	0.0069	0.0038	0.0181	0.003	0.0031	0.0241	0.1696	0.0142	0.0199	0.0072	0.0849	0.0164	0.0071	0.003	0.0028	0.0929	0.0844	0.0072	0.0079	0.0068	0.0305	0.007	0.012	0.1636
1	rs12060864	173064777	1.25	0.154769873779188	3.23	0.286575202599778	0.0650892494152787	0.0296517909980585	0.1293	0.0714	0.0069	0.0038	0.0179	0.003	0.0031	0.0241	0.1696	0.0142	0.0201	0.0072	0.0849	0.0164	0.0071	0.003	0.0028	0.0929	0.0844	0.0072	0.0079	0.0068	0.0305	0.007	0.012	0.1636
1	rs16845430	173070628	1.25	0.154769873779188	3.23	0.286575202599778	0.0579879466990439	0.0318542192161454	0.1293	0.0716	0.0069	0.0037	0.0179	0.0029	0.0031	0.0241	0.1691	0.0138	0.0201	0.0072	0.0852	0.0164	0.0072	0.003	0.0028	0.0932	0.0845	0.0071	0.0079	0.0068	0.031	0.007	0.012	0.1635
1	rs114298675	173079915	1.25	0.154769873779188	3.22	0.299593947381755	0.0511208286311483	0.027106308487739	0.1293	0.0716	0.0069	0.0036	0.0179	0.0029	0.0031	0.024	0.1688	0.0138	0.0201	0.0072	0.0852	0.0163	0.0072	0.003	0.0027	0.0933	0.0846	0.0071	0.0079	0.0067	0.0311	0.007	0.0121	0.1634
1	rs116096003	173082254	1.25	0.154769873779188	3.21	0.313017210102667	0.0505400817437503	0.0271524720398265	0.1293	0.0716	0.0069	0.0036	0.0179	0.0029	0.0031	0.024	0.1688	0.0138	0.0201	0.0072	0.0852	0.0163	0.0072	0.003	0.0027	0.0934	0.0846	0.0071	0.0079	0.0067	0.0311	0.007	0.0121	0.1634
1	rs79618756	173083555	1.25	0.154769873779188	3.21	0.313017210102667	0.050407966161575	0.027106308487739	0.1293	0.0716	0.0069	0.0036	0.0179	0.0029	0.003	0.024	0.1688	0.0139	0.0201	0.0072	0.0852	0.0163	0.0072	0.003	0.0027	0.0934	0.0846	0.0071	0.0079	0.0067	0.0311	0.007	0.0121	0.1634
1	rs17300100	173084744	1.25	0.154769873779188	3.21	0.313017210102667	0.0501279933753337	0.0275696065741636	0.1293	0.0716	0.0069	0.0036	0.0179	0.0029	0.003	0.024	0.1687	0.0139	0.0201	0.0072	0.0852	0.0163	0.0072	0.003	0.0027	0.0934	0.0846	0.0071	0.0079	0.0067	0.0312	0.007	0.0121	0.1634
1	rs72722820	173087008	1.25	0.154769873779188	3.2	0.326850259155197	0.0494245096223354	0.0269680397768315	0.1293	0.0717	0.0069	0.0036	0.0179	0.0029	0.003	0.024	0.1687	0.0139	0.0201	0.0072	0.0852	0.0163	0.0073	0.003	0.0027	0.0934	0.0846	0.0071	0.0079	0.0067	0.0312	0.007	0.0121	0.1634
1	rs72722823	173091277	1.25	0.154769873779188	3.2	0.326850259155197	0.0484059031844528	0.0278026392690001	0.1293	0.0717	0.0069	0.0036	0.0179	0.0029	0.003	0.024	0.1686	0.0139	0.0201	0.0073	0.0852	0.0163	0.0073	0.003	0.0027	0.0934	0.0847	0.0071	0.0079	0.0067	0.0312	0.007	0.0122	0.1634
1	rs17372135	173094569	1.25	0.154769873779188	3.19	0.341098255896361	0.0414398116923715	0.0277093156342419	0.1292	0.0718	0.0069	0.0035	0.0179	0.0029	0.003	0.0239	0.1679	0.014	0.0201	0.0073	0.085	0.0162	0.0073	0.0029	0.0027	0.0936	0.0848	0.0071	0.0078	0.0067	0.0317	0.0069	0.0123	0.1634
1	rs1234318	173097435	1.25	0.154769873779188	3.19	0.341098255896361	0.044352443664539	0.0481700866478443	0.1295	0.0724	0.0069	0.0032	0.0179	0.0025	0.0029	0.023	0.1661	0.0146	0.02	0.0076	0.0842	0.0154	0.0075	0.0028	0.003	0.0953	0.084	0.0071	0.0082	0.0066	0.0326	0.0069	0.0126	0.1642
1	rs73034192	173102794	1.24	0.175701215111077	3.19	0.341098255896361	0.0976392486439601	0.185749077005445	0.1287	0.0723	0.0069	0.0025	0.0176	0.0018	0.0024	0.022	0.1649	0.0142	0.0199	0.0078	0.0837	0.0152	0.0076	0.0023	0.0027	0.0979	0.0849	0.0067	0.0087	0.0063	0.0345	0.0074	0.013	0.1651
1	rs4081544	173103036	1.24	0.175701215111077	3.18	0.355766254763284	0.0986320172180312	0.186462995942521	0.1287	0.0723	0.0069	0.0025	0.0176	0.0018	0.0024	0.022	0.1649	0.0142	0.0199	0.0078	0.0837	0.0152	0.0076	0.0023	0.0027	0.098	0.0848	0.0067	0.0087	0.0063	0.0345	0.0074	0.013	0.165
1	rs1234307	173111833	1.24	0.175701215111077	3.18	0.355766254763284	0.124748796014421	0.233134587761115	0.1286	0.0726	0.007	0.0023	0.0176	0.0017	0.0023	0.022	0.1646	0.0143	0.0199	0.0078	0.0838	0.0153	0.0077	0.0021	0.0026	0.0983	0.0848	0.0066	0.0085	0.0063	0.0349	0.0075	0.0131	0.1651
1	rs76460432	173117381	1.24	0.175701215111077	3.17	0.370859203571921	0.131712144834719	0.256804879998099	0.1285	0.0726	0.007	0.0021	0.0176	0.0017	0.0022	0.0219	0.1645	0.0143	0.0198	0.0078	0.0838	0.0153	0.0077	0.0021	0.0026	0.0984	0.0847	0.0066	0.0085	0.0063	0.035	0.0075	0.0131	0.1652
1	rs4250	173120636	1.24	0.175701215111077	3.17	0.370859203571921	0.133304357140827	0.265693967193314	0.1285	0.0726	0.007	0.0021	0.0176	0.0017	0.0022	0.0219	0.1645	0.0143	0.0198	0.0078	0.0839	0.0154	0.0077	0.0021	0.0026	0.0984	0.0847	0.0066	0.0084	0.0063	0.035	0.0076	0.0131	0.1653
1	rs1234292	173129364	1.24	0.175701215111077	3.17	0.370859203571921	0.138747608515401	0.291145540600557	0.1283	0.0727	0.007	0.002	0.0176	0.0017	0.0021	0.0219	0.1643	0.0143	0.0198	0.0079	0.084	0.0154	0.0077	0.002	0.0026	0.0985	0.0846	0.0066	0.0084	0.0063	0.0351	0.0076	0.0131	0.1655
1	rs41478644	173141691	1.24	0.175701215111077	3.16	0.386381943985473	0.103822294473564	0.260098735734669	0.1283	0.0732	0.0068	0.0021	0.0175	0.0018	0.0021	0.022	0.1637	0.0139	0.0198	0.0078	0.0842	0.0155	0.0075	0.002	0.0025	0.0986	0.0845	0.0067	0.0085	0.0061	0.0356	0.0075	0.0133	0.1658
1	rs11806687	173150496	1.24	0.175701215111077	3.15	0.402339212139645	0.101492094465126	0.261123639113878	0.1283	0.0733	0.0068	0.0021	0.0175	0.0019	0.0021	0.022	0.1636	0.0139	0.0198	0.0077	0.084	0.0155	0.0075	0.002	0.0025	0.0986	0.0845	0.0066	0.0086	0.0061	0.0356	0.0074	0.0133	0.1659
1	rs1234312	173151062	1.24	0.175701215111077	3.14	0.418735639412168	0.100791693423988	0.259416168511762	0.1283	0.0733	0.0068	0.0021	0.0175	0.0019	0.0021	0.022	0.1636	0.0139	0.0198	0.0077	0.084	0.0155	0.0075	0.002	0.0025	0.0986	0.0845	0.0066	0.0086	0.0061	0.0357	0.0074	0.0133	0.1659
1	rs10489270	173157764	1.24	0.175701215111077	3.12	0.452863978564029	0.0982494381485611	0.258620551062643	0.1283	0.0733	0.0068	0.0021	0.0175	0.0019	0.0021	0.022	0.1634	0.0138	0.0198	0.0077	0.084	0.0156	0.0074	0.002	0.0024	0.0987	0.0845	0.0065	0.0086	0.0061	0.0357	0.0074	0.0133	0.1662
1	rs4081545	173159516	1.24	0.175701215111077	3.12	0.452863978564029	0.0988620119051129	0.263405709233921	0.1284	0.0734	0.0068	0.0021	0.0175	0.0019	0.0021	0.0219	0.1634	0.0138	0.0198	0.0077	0.0841	0.0156	0.0074	0.002	0.0024	0.0987	0.0844	0.0065	0.0086	0.0061	0.0357	0.0074	0.0133	0.1662
1	rs12730413	173174389	1.24	0.175701215111077	3.2	0.326850259155197	0.142619853437528	0.268562937978987	0.1287	0.0739	0.0066	0.002	0.0174	0.0018	0.0021	0.0218	0.1628	0.0139	0.0197	0.0077	0.0844	0.0157	0.0075	0.002	0.0024	0.0984	0.0845	0.0066	0.0087	0.0056	0.0363	0.0072	0.0133	0.1663
1	rs182686526	173179867	1.24	0.175701215111077	3.2	0.326850259155197	0.133335089702887	0.27757517708585	0.1289	0.0743	0.0065	0.0019	0.0174	0.0018	0.0021	0.0217	0.1625	0.0139	0.0197	0.0076	0.0847	0.0158	0.0075	0.002	0.0023	0.0982	0.0844	0.0066	0.0087	0.0056	0.0365	0.0071	0.0131	0.1664
1	rs3861953	173180388	1.24	0.175701215111077	3.2	0.326850259155197	0.133427313003134	0.278853494106014	0.129	0.0743	0.0065	0.0019	0.0174	0.0018	0.0021	0.0217	0.1625	0.0139	0.0197	0.0076	0.0847	0.0158	0.0075	0.002	0.0023	0.0982	0.0844	0.0066	0.0087	0.0056	0.0365	0.0071	0.0131	0.1664
1	rs75061388	173185759	1.24	0.175701215111077	3.21	0.313017210102667	0.125251267250311	0.275719035853756	0.1291	0.0744	0.0064	0.0019	0.0175	0.0018	0.0021	0.0217	0.1623	0.0138	0.0197	0.0076	0.0847	0.0158	0.0075	0.002	0.0024	0.0981	0.0844	0.0067	0.0088	0.0056	0.0365	0.0071	0.0131	0.1663
1	rs2205960	173191475	1.24	0.175701215111077	3.21	0.313017210102667	0.122021696617249	0.279435143471736	0.1292	0.0744	0.0064	0.0019	0.0175	0.0018	0.0021	0.0217	0.1623	0.0138	0.0197	0.0076	0.0847	0.0158	0.0075	0.002	0.0024	0.0981	0.0843	0.0067	0.0088	0.0056	0.0365	0.0071	0.0131	0.1663
1	rs116290189	173192587	1.24	0.175701215111077	3.22	0.299593947381755	0.121091821887736	0.276298668046304	0.1292	0.0744	0.0064	0.0019	0.0175	0.0018	0.0021	0.0217	0.1623	0.0138	0.0197	0.0076	0.0847	0.0158	0.0075	0.002	0.0024	0.0981	0.0843	0.0067	0.0088	0.0056	0.0365	0.0071	0.0131	0.1663
1	rs7527564	173196220	1.24	0.175701215111077	3.22	0.299593947381755	0.1201951425807	0.274213749542142	0.1291	0.0744	0.0064	0.0019	0.0175	0.0018	0.0021	0.0217	0.1623	0.0139	0.0197	0.0076	0.0846	0.0159	0.0075	0.002	0.0024	0.098	0.0843	0.0067	0.0088	0.0056	0.0365	0.0071	0.0132	0.1663
1	rs844644	173209495	1.24	0.175701215111077	3.22	0.299593947381755	0.111424084985996	0.264549066928429	0.1292	0.0744	0.0064	0.0019	0.0175	0.0018	0.0021	0.0217	0.1622	0.0138	0.0198	0.0076	0.0845	0.016	0.0075	0.002	0.0024	0.098	0.0842	0.0067	0.0089	0.0056	0.0365	0.0071	0.0131	0.1664
1	rs2142822	173220915	1.24	0.175701215111077	3.22	0.299593947381755	0.0990923421511943	0.238208322460195	0.1293	0.0745	0.0064	0.0019	0.0176	0.0019	0.0021	0.0217	0.1621	0.0138	0.0198	0.0075	0.0844	0.0163	0.0075	0.002	0.0024	0.0977	0.0842	0.0068	0.0089	0.0055	0.0363	0.0071	0.0131	0.1664
1	rs77884178	173225626	1.24	0.175701215111077	3.22	0.299593947381755	0.0978423803494685	0.234454778689623	0.1293	0.0745	0.0064	0.0019	0.0176	0.0019	0.0021	0.0217	0.1621	0.0138	0.0198	0.0075	0.0843	0.0163	0.0075	0.002	0.0024	0.0976	0.0842	0.0068	0.0089	0.0055	0.0363	0.0071	0.0131	0.1664
1	rs10912572	173234264	1.24	0.175701215111077	3.22	0.299593947381755	0.0967284305553967	0.231597408969271	0.1293	0.0745	0.0064	0.0019	0.0177	0.0019	0.0021	0.0217	0.1621	0.0138	0.0199	0.0075	0.0844	0.0164	0.0075	0.002	0.0024	0.0975	0.0841	0.0068	0.009	0.0055	0.0363	0.0071	0.0131	0.1664
1	rs12138547	173235155	1.24	0.175701215111077	3.22	0.299593947381755	0.0964008400144904	0.230610959567407	0.1293	0.0745	0.0064	0.0019	0.0177	0.0019	0.0021	0.0217	0.1621	0.0138	0.0199	0.0075	0.0844	0.0164	0.0075	0.002	0.0024	0.0975	0.0841	0.0068	0.009	0.0055	0.0363	0.0071	0.0131	0.1664
1	rs844658	173236127	1.24	0.175701215111077	3.23	0.286575202599778	0.0975631425009672	0.229407151379004	0.1293	0.0745	0.0064	0.0019	0.0177	0.0019	0.0021	0.0217	0.1621	0.0138	0.0199	0.0075	0.0843	0.0164	0.0075	0.002	0.0024	0.0975	0.0841	0.0068	0.009	0.0055	0.0363	0.0071	0.0131	0.1664
1	rs77155627	173241676	1.24	0.175701215111077	3.24	0.273955600409011	0.105172452456557	0.246779211477227	0.1293	0.0745	0.0064	0.0019	0.0176	0.0019	0.0021	0.0217	0.162	0.0138	0.0199	0.0075	0.0844	0.0163	0.0076	0.002	0.0024	0.0975	0.0841	0.0068	0.009	0.0055	0.0363	0.0073	0.0131	0.1664
1	rs10798267	173266444	1.24	0.175701215111077	3.24	0.273955600409011	0.0989643394702768	0.220390224613023	0.1292	0.0742	0.0063	0.0019	0.0177	0.002	0.0022	0.0216	0.1616	0.0139	0.0201	0.0075	0.0851	0.0167	0.0076	0.002	0.0024	0.097	0.084	0.0069	0.009	0.0055	0.0366	0.0074	0.0131	0.1658
1	rs4916213	173268821	1.24	0.175701215111077	3.24	0.273955600409011	0.098785309730122	0.220282308031626	0.1291	0.0742	0.0063	0.0019	0.0177	0.002	0.0022	0.0216	0.1616	0.0139	0.0201	0.0075	0.0854	0.0168	0.0076	0.002	0.0024	0.0969	0.084	0.007	0.009	0.0055	0.0366	0.0075	0.0131	0.1656
1	rs78362335	173275129	1.24	0.175701215111077	3.32	0.186688027238402	0.0846980787930335	0.207459505806089	0.1288	0.0744	0.0063	0.0019	0.0175	0.0021	0.0023	0.0213	0.1613	0.014	0.0202	0.0075	0.0861	0.0171	0.0077	0.002	0.0025	0.097	0.0836	0.0071	0.0092	0.0056	0.0366	0.0076	0.0133	0.1643
1	rs6685520	173278169	1.24	0.175701215111077	3.32	0.186688027238402	0.0860266312763397	0.19863675037244	0.1287	0.0743	0.0063	0.0019	0.0174	0.0021	0.0024	0.0212	0.1611	0.014	0.0202	0.0075	0.0863	0.0173	0.0077	0.002	0.0025	0.0969	0.0836	0.007	0.0092	0.0056	0.0368	0.0076	0.0134	0.1643
1	rs10912583	173280999	1.24	0.175701215111077	3.32	0.186688027238402	0.0878185620881892	0.204504360313567	0.1287	0.0742	0.0063	0.0019	0.0174	0.0021	0.0024	0.0212	0.1611	0.014	0.0202	0.0075	0.0863	0.0173	0.0077	0.002	0.0025	0.0969	0.0836	0.0071	0.0092	0.0056	0.0369	0.0076	0.0134	0.1643
1	rs74566326	173281514	1.24	0.175701215111077	3.32	0.186688027238402	0.0872028890568597	0.206402475603754	0.1287	0.0742	0.0063	0.0019	0.0174	0.0021	0.0024	0.0213	0.1611	0.014	0.0202	0.0075	0.0862	0.0173	0.0077	0.002	0.0025	0.0969	0.0836	0.0071	0.0092	0.0056	0.0369	0.0076	0.0134	0.1643
1	rs16845664	173281728	1.24	0.175701215111077	3.32	0.186688027238402	0.0870612014147065	0.206719395934027	0.1287	0.0743	0.0063	0.0019	0.0174	0.0021	0.0024	0.0213	0.1611	0.014	0.0202	0.0075	0.0862	0.0173	0.0077	0.002	0.0025	0.0969	0.0836	0.0071	0.0092	0.0056	0.0369	0.0076	0.0134	0.1643
1	rs17350634	173283027	1.24	0.175701215111077	3.32	0.186688027238402	0.0860969202581228	0.216194353903294	0.1287	0.0743	0.0063	0.0019	0.0175	0.0021	0.0024	0.0213	0.1611	0.014	0.0202	0.0075	0.0862	0.0173	0.0077	0.002	0.0025	0.0968	0.0836	0.0071	0.0092	0.0056	0.0369	0.0076	0.0134	0.1642
1	rs12748564	173283144	1.24	0.175701215111077	3.33	0.177401503992083	0.0860032097370946	0.215658341327121	0.1287	0.0743	0.0063	0.0019	0.0175	0.0021	0.0024	0.0213	0.1611	0.014	0.0202	0.0075	0.0862	0.0173	0.0077	0.002	0.0025	0.0968	0.0836	0.0071	0.0092	0.0056	0.0369	0.0076	0.0134	0.1642
1	rs56301218	173284682	1.24	0.175701215111077	3.33	0.177401503992083	0.0888428351411599	0.237102350661469	0.1286	0.0743	0.0064	0.0019	0.0175	0.0021	0.0024	0.0213	0.1611	0.014	0.0201	0.0075	0.0862	0.0173	0.0077	0.002	0.0025	0.0968	0.0836	0.0071	0.0092	0.0056	0.0369	0.0076	0.0134	0.1642
1	rs75071052	173286357	1.24	0.175701215111077	3.32	0.186688027238402	0.0923769795323438	0.247003115872989	0.1286	0.0742	0.0064	0.0019	0.0174	0.0021	0.0024	0.0214	0.161	0.014	0.0202	0.0075	0.0862	0.0173	0.0077	0.002	0.0025	0.0967	0.0836	0.0071	0.0092	0.0056	0.0369	0.0076	0.0134	0.1643
1	rs10912588	173288397	1.24	0.175701215111077	3.32	0.186688027238402	0.095797890443294	0.2668404056607	0.1286	0.0742	0.0064	0.0019	0.0174	0.0021	0.0023	0.0214	0.161	0.014	0.0202	0.0075	0.0863	0.0173	0.0077	0.0019	0.0024	0.0967	0.0835	0.0071	0.0092	0.0056	0.0369	0.0076	0.0134	0.1643
1	rs7526970	173299064	1.24	0.175701215111077	3.32	0.186688027238402	0.0950724964915257	0.220822063965596	0.1284	0.0745	0.0064	0.0022	0.0171	0.0023	0.0025	0.0217	0.1599	0.0137	0.0202	0.0074	0.087	0.0175	0.0073	0.0021	0.0023	0.0959	0.0834	0.0071	0.0093	0.0055	0.0369	0.0077	0.0135	0.1652
1	rs61828284	173299743	1.24	0.175701215111077	3.32	0.186688027238402	0.106158774304606	0.21181203192158	0.1283	0.0746	0.0064	0.0023	0.017	0.0023	0.0025	0.0217	0.1594	0.0137	0.0202	0.0073	0.0872	0.0176	0.0073	0.0022	0.0023	0.0956	0.0832	0.007	0.0093	0.0054	0.0369	0.0078	0.0136	0.1656
1	rs1342038	173301516	1.23	0.19861485684188	3.32	0.186688027238402	0.128201832130877	0.172364936005545	0.1276	0.0746	0.0064	0.0024	0.0166	0.0024	0.0026	0.0218	0.1582	0.0136	0.0202	0.0071	0.0877	0.0177	0.0071	0.0023	0.0024	0.0955	0.0831	0.007	0.0093	0.0054	0.0369	0.0079	0.0145	0.1667
1	rs2096147	173302306	1.21	0.250745108472337	3.32	0.186688027238402	0.176480889271538	0.156443977835024	0.1269	0.0744	0.0064	0.0024	0.0164	0.0025	0.0026	0.0216	0.1572	0.0139	0.02	0.0069	0.0902	0.0178	0.007	0.0024	0.0023	0.0927	0.084	0.0069	0.0097	0.0053	0.0365	0.0081	0.0147	0.1682
1	rs72724965	173302601	1.21	0.250745108472337	3.32	0.186688027238402	0.210833338688178	0.157212607074504	0.1271	0.0742	0.0064	0.0024	0.0163	0.0025	0.0025	0.0214	0.1572	0.0138	0.02	0.0068	0.0904	0.0178	0.007	0.0023	0.0022	0.0919	0.0845	0.007	0.0097	0.0052	0.0365	0.0081	0.015	0.1691
1	rs7535460	173304360	1.2	0.280131383133392	3.31	0.196320630125924	0.300666259704393	0.192207832856813	0.1274	0.0736	0.0064	0.0023	0.016	0.0024	0.0024	0.021	0.1573	0.0136	0.0199	0.0065	0.0909	0.0177	0.007	0.0022	0.0021	0.0903	0.0857	0.0071	0.0096	0.0049	0.0366	0.0081	0.0152	0.1708
1	rs10798269	173309713	1.19	0.311838986457593	3.31	0.196320630125924	0.35060526526208	0.165657152777155	0.1275	0.0735	0.0064	0.0023	0.0159	0.0024	0.0024	0.0209	0.1572	0.0136	0.0199	0.0064	0.091	0.0177	0.007	0.0022	0.0021	0.0898	0.0861	0.0071	0.0095	0.0048	0.0366	0.0081	0.0153	0.1714
1	rs1539259	173312501	1.19	0.311838986457593	3.32	0.186688027238402	0.351609892396723	0.165657152777155	0.1276	0.0735	0.0064	0.0023	0.0159	0.0024	0.0024	0.0209	0.1572	0.0136	0.0199	0.0064	0.091	0.0177	0.007	0.0022	0.0021	0.0898	0.0862	0.0071	0.0095	0.0048	0.0366	0.008	0.0153	0.1714
1	rs7550607	173315018	1.19	0.311838986457593	3.32	0.186688027238402	0.364966442159159	0.165951115140525	0.1277	0.0735	0.0064	0.0024	0.016	0.0024	0.0024	0.0209	0.1572	0.0133	0.02	0.0064	0.091	0.0176	0.007	0.0022	0.0021	0.0897	0.0862	0.0071	0.0095	0.0048	0.0367	0.008	0.0153	0.1714
1	rs116093149	173315549	1.19	0.311838986457593	3.32	0.186688027238402	0.363242539645748	0.16624526045563	0.1277	0.0735	0.0064	0.0024	0.016	0.0024	0.0024	0.0209	0.1572	0.0133	0.02	0.0064	0.091	0.0176	0.007	0.0022	0.0021	0.0897	0.0862	0.0071	0.0095	0.0048	0.0367	0.008	0.0153	0.1714
1	rs57808485	173325781	1.19	0.311838986457593	3.32	0.186688027238402	0.363081138108496	0.166049143259399	0.1278	0.0735	0.0064	0.0024	0.0159	0.0023	0.0023	0.0209	0.1571	0.0133	0.02	0.0063	0.091	0.0176	0.007	0.0022	0.002	0.0897	0.0864	0.0071	0.0095	0.0048	0.0367	0.008	0.0153	0.1714
1	rs17350697	173333916	1.19	0.311838986457593	3.32	0.186688027238402	0.364966442159159	0.167522000082148	0.1278	0.0735	0.0064	0.0024	0.0159	0.0023	0.0023	0.0208	0.1571	0.0133	0.02	0.0063	0.091	0.0176	0.007	0.0022	0.002	0.0896	0.0865	0.0071	0.0096	0.0048	0.0367	0.008	0.0153	0.1715
1	rs6701588	173353159	1.19	0.311838986457593	3.32	0.186688027238402	0.379402761756163	0.169196738310377	0.1279	0.0735	0.0064	0.0024	0.0159	0.0023	0.0023	0.0208	0.157	0.0133	0.02	0.0063	0.091	0.0176	0.007	0.0022	0.002	0.0896	0.0866	0.0071	0.0096	0.0048	0.0367	0.0081	0.0153	0.1715
1	rs72724992	173356120	1.19	0.311838986457593	3.33	0.177401503992083	0.381330765122943	0.169986864259469	0.1279	0.0735	0.0064	0.0024	0.0159	0.0023	0.0023	0.0208	0.1571	0.0133	0.02	0.0063	0.0911	0.0176	0.007	0.0022	0.002	0.0896	0.0867	0.0071	0.0096	0.0048	0.0367	0.0081	0.0153	0.1715
1	rs1418191	173362457	1.19	0.311838986457593	3.33	0.177401503992083	0.410499987707834	0.181586430193499	0.1281	0.0734	0.0063	0.0023	0.0159	0.0023	0.0023	0.0207	0.1569	0.0133	0.0199	0.0063	0.0912	0.0176	0.0069	0.0022	0.002	0.0895	0.0872	0.0071	0.0096	0.0047	0.0367	0.0081	0.0154	0.1715
1	rs112159072	173364432	1.19	0.311838986457593	3.33	0.177401503992083	0.407870992159265	0.190046572713624	0.1282	0.0734	0.0063	0.0023	0.0159	0.0023	0.0023	0.0206	0.1566	0.0133	0.0199	0.0063	0.0913	0.0175	0.0069	0.0021	0.002	0.0895	0.0873	0.0071	0.0096	0.0047	0.0368	0.0081	0.0154	0.1714
1	rs1578624	173368671	1.18	0.345943801679723	3.33	0.177401503992083	0.560786515333871	0.21759003357919	0.1284	0.0734	0.0062	0.0023	0.016	0.0022	0.0023	0.0205	0.156	0.0133	0.02	0.0062	0.0917	0.0174	0.0068	0.0021	0.0019	0.0896	0.0877	0.0071	0.0095	0.0045	0.0372	0.0083	0.0154	0.1715
1	rs116581086	173372769	1.18	0.345943801679723	3.33	0.177401503992083	0.488499877148258	0.239648551650658	0.1284	0.0732	0.0061	0.0022	0.016	0.0022	0.0022	0.0203	0.1555	0.0133	0.0201	0.0062	0.0922	0.0173	0.0068	0.002	0.002	0.0892	0.088	0.0071	0.0096	0.0046	0.0377	0.0081	0.0154	0.1719
1	rs10798277	173373452	1.18	0.345943801679723	3.33	0.177401503992083	0.495570512432103	0.260326382971281	0.1284	0.0731	0.0061	0.0022	0.016	0.0022	0.0022	0.0202	0.1554	0.0133	0.0202	0.0062	0.0923	0.0173	0.0068	0.002	0.002	0.0892	0.088	0.0071	0.0097	0.0046	0.0378	0.0081	0.0154	0.172
1	rs72726907	173376341	1.18	0.345943801679723	3.33	0.177401503992083	0.460588616210695	0.326153703112434	0.1285	0.0726	0.0059	0.0021	0.016	0.0021	0.0021	0.0201	0.155	0.0132	0.0202	0.0061	0.0923	0.017	0.0067	0.0019	0.0019	0.0888	0.0907	0.0069	0.0096	0.0046	0.0384	0.0079	0.0152	0.1718
1	rs115229472	173382378	1.17	0.382518045708746	3.33	0.177401503992083	0.602916070600112	0.512036874955223	0.1275	0.0714	0.0057	0.002	0.0161	0.002	0.002	0.0198	0.1532	0.0134	0.0203	0.0059	0.0931	0.0167	0.0065	0.0017	0.0017	0.0876	0.0945	0.0068	0.0094	0.0046	0.0409	0.0077	0.0151	0.1721
1	rs6678064	173383213	1.17	0.382518045708746	3.33	0.177401503992083	0.68645549407839	0.584379691336892	0.1272	0.0711	0.0057	0.0019	0.0162	0.0019	0.0019	0.0197	0.1526	0.0134	0.0203	0.0058	0.0934	0.0166	0.0065	0.0016	0.0017	0.0872	0.0958	0.0067	0.0094	0.0046	0.0417	0.0076	0.0151	0.1722
1	rs4554754	173385473	1.16	0.421630287221885	3.33	0.177401503992083	1.12177851111762	0.87373998993745	0.1258	0.0692	0.0056	0.0019	0.0161	0.0018	0.0018	0.0193	0.1502	0.0135	0.0202	0.0056	0.0955	0.0162	0.0064	0.0013	0.0014	0.0863	0.1	0.0065	0.0093	0.0046	0.0446	0.0074	0.0148	0.1722
1	rs72637251	173389102	1.15	0.46334549806667	3.33	0.177401503992083	1.41626514573764	0.980457653089081	0.125	0.0684	0.0055	0.0018	0.016	0.0017	0.0017	0.0191	0.1491	0.0135	0.0201	0.0055	0.0957	0.016	0.0063	0.0011	0.0013	0.0853	0.1046	0.0064	0.0091	0.0046	0.0454	0.0072	0.0147	0.1722
1	rs7530469	173408803	1.14	0.507725131913635	3.33	0.177401503992083	1.78647473399336	1.07195234644219	0.1243	0.0676	0.0055	0.0017	0.016	0.0016	0.0016	0.019	0.1482	0.0135	0.02	0.0055	0.0958	0.016	0.0062	0.001	0.0012	0.0845	0.1085	0.0063	0.009	0.0046	0.0462	0.0071	0.0146	0.1721
1	rs7549074	173414184	1.14	0.507725131913635	3.33	0.177401503992083	1.95072269133986	1.18620497379041	0.1241	0.0673	0.0055	0.0017	0.016	0.0015	0.0016	0.019	0.1479	0.0136	0.02	0.0055	0.0961	0.0159	0.0062	0.001	0.0012	0.0842	0.1098	0.0063	0.009	0.0046	0.0464	0.0071	0.0146	0.172
1	rs4405161	173414992	1.14	0.507725131913635	3.33	0.177401503992083	1.94940162372869	1.18339767519587	0.1241	0.0673	0.0055	0.0017	0.016	0.0015	0.0016	0.019	0.1478	0.0136	0.02	0.0055	0.0961	0.0159	0.0062	0.001	0.0012	0.0842	0.1098	0.0063	0.009	0.0046	0.0464	0.0071	0.0146	0.172
1	rs10798282	173437024	1.14	0.507725131913635	3.32	0.186688027238402	1.98262922292092	1.22413512088368	0.1241	0.0672	0.0055	0.0017	0.016	0.0015	0.0016	0.019	0.1476	0.0136	0.02	0.0055	0.0963	0.016	0.0062	0.001	0.0012	0.0845	0.1098	0.0063	0.009	0.0047	0.0465	0.0071	0.0146	0.1717
1	rs13376447	173443273	1.14	0.507725131913635	3.32	0.186688027238402	2.03075734710275	1.26945651823598	0.1242	0.0671	0.0055	0.0016	0.016	0.0015	0.0015	0.019	0.1473	0.0136	0.02	0.0055	0.0964	0.016	0.0062	9e-04	0.0012	0.0844	0.1103	0.0063	0.0089	0.0047	0.0467	0.007	0.0146	0.1715
1	rs34666110	173456204	1.13	0.554827224596281	3.34	0.168454672892635	2.23843542763439	1.33307248343867	0.1242	0.0668	0.0055	0.0016	0.016	0.0015	0.0015	0.0189	0.1457	0.0136	0.02	0.0054	0.0967	0.0159	0.0061	9e-04	0.0012	0.0843	0.1114	0.0063	0.0089	0.0047	0.0472	0.0069	0.0146	0.1718
1	rs6702835	173459100	1.13	0.554827224596281	3.34	0.168454672892635	2.2605914536143	1.35281667640877	0.1242	0.0668	0.0055	0.0016	0.016	0.0015	0.0015	0.019	0.1457	0.0136	0.02	0.0054	0.0967	0.0159	0.0061	9e-04	0.0012	0.0843	0.1115	0.0063	0.0089	0.0047	0.0472	0.0069	0.0146	0.1718
1	rs72709304	173460523	1.13	0.554827224596281	3.34	0.168454672892635	2.29906790219285	1.28451497898031	0.1242	0.0666	0.0055	0.0016	0.016	0.0015	0.0015	0.019	0.1454	0.0136	0.02	0.0054	0.0968	0.0159	0.0061	9e-04	0.0012	0.0843	0.1118	0.0063	0.0089	0.0047	0.0473	0.0069	0.0146	0.1716
1	rs115348883	173470572	1.12	0.604706511137083	3.34	0.168454672892635	2.99219229262506	1.52122219515993	0.1241	0.0654	0.0055	0.0016	0.016	0.0013	0.0014	0.0189	0.1431	0.0136	0.02	0.0054	0.0981	0.016	0.0061	8e-04	0.0012	0.0842	0.1138	0.0063	0.0088	0.0047	0.0486	0.0068	0.0151	0.1711
1	rs11580117	173471446	1.12	0.604706511137083	3.34	0.168454672892635	3.14393305204251	1.56246743342354	0.1241	0.0652	0.0055	0.0016	0.016	0.0013	0.0014	0.0189	0.1427	0.0136	0.02	0.0054	0.0983	0.016	0.006	8e-04	0.0012	0.0842	0.1142	0.0062	0.0088	0.0047	0.0489	0.0068	0.0151	0.171
1	rs72709309	173472465	1.12	0.604706511137083	3.34	0.168454672892635	3.25410850693848	1.58324077012401	0.124	0.065	0.0055	0.0016	0.016	0.0013	0.0014	0.0189	0.1424	0.0136	0.02	0.0054	0.0985	0.016	0.006	8e-04	0.0012	0.0842	0.1146	0.0062	0.0088	0.0047	0.049	0.0067	0.0152	0.1709
1	rs7546921	173505772	1.11	0.657414555049712	3.34	0.168454672892635	3.73372613434787	1.73067686037868	0.124	0.0643	0.0054	0.0016	0.016	0.0013	0.0014	0.0188	0.1411	0.0136	0.02	0.0054	0.0992	0.0161	0.006	8e-04	0.0011	0.0841	0.1157	0.0062	0.0088	0.0047	0.0498	0.0067	0.0154	0.1705
1	rs16846206	173516871	1.11	0.657414555049712	3.34	0.168454672892635	3.92860193643279	1.71944187742062	0.1239	0.0642	0.0054	0.0016	0.016	0.0013	0.0014	0.0188	0.1406	0.0136	0.02	0.0054	0.0992	0.0161	0.006	8e-04	0.0011	0.084	0.1167	0.0062	0.0088	0.0047	0.0499	0.0067	0.0155	0.1703
1	rs116246327	173527660	1.11	0.657414555049712	3.34	0.168454672892635	4.11203463058238	1.6650028681191	0.1238	0.0639	0.0054	0.0016	0.016	0.0012	0.0014	0.0187	0.14	0.0136	0.02	0.0054	0.0994	0.0161	0.006	8e-04	0.0011	0.0839	0.1177	0.0062	0.0088	0.0047	0.0501	0.0067	0.0155	0.1699
1	rs17346688	173529853	1.11	0.657414555049712	3.34	0.168454672892635	4.12413898443956	1.66535211847497	0.1238	0.0639	0.0054	0.0016	0.016	0.0012	0.0014	0.0187	0.14	0.0136	0.02	0.0054	0.0994	0.0161	0.006	8e-04	0.0011	0.0839	0.1178	0.0062	0.0088	0.0047	0.0501	0.0067	0.0155	0.1698
1	rs78010947	173531083	1.11	0.657414555049712	3.34	0.168454672892635	4.13170888598407	1.66587601465741	0.1238	0.0639	0.0054	0.0016	0.016	0.0012	0.0014	0.0187	0.1399	0.0136	0.02	0.0054	0.0994	0.0161	0.006	8e-04	0.0011	0.0839	0.1178	0.0062	0.0088	0.0047	0.0501	0.0067	0.0155	0.1698
1	rs57086124	173539617	1.08	0.832982220188166	3.34	0.168454672892635	7.72645581770603	2.06408733697268	0.1229	0.061	0.0055	0.0015	0.0159	0.0012	0.0014	0.0181	0.1338	0.0135	0.02	0.0055	0.1013	0.0159	0.0059	8e-04	0.0011	0.0832	0.1291	0.0059	0.0088	0.0048	0.0528	0.0065	0.016	0.1654
1	rs77160784	173540503	1.08	0.832982220188166	3.34	0.168454672892635	7.81150830489567	2.06318719616291	0.1229	0.061	0.0055	0.0015	0.0159	0.0012	0.0014	0.018	0.1337	0.0135	0.02	0.0055	0.1014	0.0159	0.0059	8e-04	0.0011	0.0832	0.1293	0.0059	0.0088	0.0048	0.0529	0.0065	0.016	0.1653
1	rs12029440	173543062	1.08	0.832982220188166	3.34	0.168454672892635	8.06247123892697	2.0763344559765	0.1228	0.0608	0.0055	0.0015	0.0159	0.0012	0.0014	0.018	0.1333	0.0135	0.02	0.0055	0.1015	0.0159	0.0059	8e-04	0.0011	0.0832	0.1299	0.0059	0.0088	0.0048	0.053	0.0065	0.016	0.1651
1	rs10912651	173549157	1.07	0.897462410887183	3.34	0.168454672892635	8.66202526020504	2.12849142555966	0.1227	0.0604	0.0055	0.0016	0.0159	0.0012	0.0014	0.0179	0.1325	0.0135	0.02	0.0055	0.1017	0.0159	0.0059	8e-04	0.0011	0.0831	0.1314	0.0059	0.0088	0.0048	0.0534	0.0065	0.0161	0.1645
1	rs16828416	173552703	1.07	0.897462410887183	3.34	0.168454672892635	9.4681331348088	2.22694087682526	0.1225	0.06	0.0055	0.0016	0.016	0.0012	0.0014	0.0178	0.1315	0.0135	0.02	0.0055	0.1019	0.0159	0.0059	8e-04	0.0011	0.083	0.1333	0.0058	0.0088	0.0048	0.0539	0.0065	0.0161	0.1638
1	rs301698	173556699	1.07	0.897462410887183	3.34	0.168454672892635	9.85935003437999	2.25077734730765	0.1224	0.0597	0.0055	0.0015	0.016	0.0012	0.0014	0.0178	0.131	0.0135	0.02	0.0055	0.102	0.0159	0.0059	8e-04	0.0011	0.0829	0.1342	0.0058	0.0088	0.0048	0.0541	0.0065	0.0161	0.1636
1	rs301694	173571432	1.05	1.03559017337659	3.34	0.168454672892635	12.4190152424826	2.45823405551817	0.1216	0.0582	0.0055	0.0015	0.0161	0.0011	0.0014	0.0175	0.1283	0.0135	0.02	0.0054	0.1027	0.0159	0.0059	8e-04	0.0011	0.0824	0.1391	0.0057	0.0088	0.0048	0.0555	0.0065	0.0164	0.1621
1	rs12065033	173579034	1.04	1.10930661634754	3.33	0.177401503992083	13.7418920229156	2.55344159513451	0.1213	0.0575	0.0055	0.0015	0.0162	0.0011	0.0014	0.0174	0.1271	0.0135	0.0201	0.0054	0.103	0.0159	0.0059	8e-04	0.001	0.0821	0.1414	0.0056	0.0088	0.0048	0.0561	0.0064	0.0165	0.1615
1	rs301701	173594213	1.03	1.18616718476217	3.33	0.177401503992083	14.7353678970817	2.37886644843651	0.1183	0.0562	0.0055	0.0016	0.0162	0.0012	0.0015	0.0173	0.1263	0.0136	0.0201	0.0056	0.1101	0.0159	0.006	0.001	0.0011	0.0816	0.1406	0.0055	0.009	0.0051	0.0564	0.0068	0.0165	0.1585
1	rs12059066	173596257	1.03	1.18616718476217	3.33	0.177401503992083	14.8740465915364	2.36365442793456	0.1178	0.056	0.0055	0.0016	0.0162	0.0012	0.0015	0.0173	0.1264	0.0136	0.0201	0.0056	0.1111	0.0159	0.006	0.001	0.0011	0.0815	0.1405	0.0055	0.009	0.0051	0.0565	0.0069	0.0166	0.158
1	rs116123447	173738026	1.08	0.832982220188166	3.33	0.177401503992083	5.48172959058916	1.21318168438937	0.1258	0.0623	0.0056	0.0017	0.0164	0.0012	0.0015	0.0178	0.1371	0.0134	0.0198	0.0056	0.1047	0.0157	0.0059	0.001	0.001	0.0839	0.1267	0.0058	0.0093	0.0051	0.0485	0.0068	0.0159	0.159
1	rs115178026	173739051	1.08	0.832982220188166	3.33	0.177401503992083	5.41631480934504	1.19910065678608	0.1258	0.0623	0.0056	0.0017	0.0164	0.0012	0.0015	0.0178	0.1371	0.0134	0.0198	0.0056	0.1048	0.0157	0.0059	0.001	0.001	0.084	0.1265	0.0058	0.0093	0.0051	0.0484	0.0068	0.0159	0.159
1	rs72709402	173744660	1.08	0.832982220188166	3.33	0.177401503992083	5.36399708464098	1.18570948200122	0.1258	0.0623	0.0056	0.0017	0.0164	0.0013	0.0015	0.0178	0.1372	0.0134	0.0198	0.0056	0.1047	0.0157	0.0059	0.001	0.001	0.084	0.1264	0.0058	0.0093	0.0051	0.0483	0.0068	0.0159	0.1589
1	rs61827870	173774276	1.09	0.771508143262462	3.33	0.177401503992083	4.68754769929181	1.13045204021371	0.1267	0.0629	0.0056	0.0017	0.0164	0.0013	0.0015	0.0179	0.1383	0.0134	0.0198	0.0056	0.104	0.0157	0.0059	0.001	0.001	0.0842	0.125	0.0058	0.0093	0.0051	0.0475	0.0068	0.0158	0.1591
1	rs116225359	173792511	1.09	0.771508143262462	3.33	0.177401503992083	4.12303820754409	1.04300253311183	0.1274	0.0636	0.0056	0.0017	0.0164	0.0013	0.0015	0.0179	0.1394	0.0133	0.0198	0.0055	0.1034	0.0157	0.0059	0.0011	0.001	0.0844	0.1239	0.0059	0.0094	0.0051	0.0466	0.0068	0.0157	0.1591
1	rs116004641	173806596	1.09	0.771508143262462	3.33	0.177401503992083	4.03303533051195	1.04235732103827	0.1276	0.0637	0.0056	0.0017	0.0163	0.0013	0.0015	0.0179	0.1396	0.0133	0.0199	0.0055	0.1032	0.0157	0.0059	0.0011	0.001	0.0844	0.1236	0.0059	0.0094	0.0051	0.0464	0.0068	0.0157	0.1591
1	rs141298312	173808677	1.09	0.771508143262462	3.33	0.177401503992083	4.01977104071742	1.02609090004053	0.1276	0.0637	0.0056	0.0017	0.0163	0.0013	0.0015	0.0179	0.1396	0.0133	0.0199	0.0055	0.1032	0.0157	0.0059	0.0011	0.001	0.0844	0.1236	0.0059	0.0094	0.0051	0.0464	0.0068	0.0157	0.1591
1	rs3791020	173813197	1.09	0.771508143262462	3.33	0.177401503992083	3.98713783978594	0.993865762685468	0.1276	0.0637	0.0056	0.0017	0.0163	0.0013	0.0015	0.0179	0.1397	0.0132	0.0199	0.0055	0.1031	0.0157	0.0059	0.0011	0.0011	0.0844	0.1235	0.0059	0.0094	0.0051	0.0463	0.0068	0.0157	0.1591
1	rs9660185	173832101	1.09	0.771508143262462	3.33	0.177401503992083	3.84514634217532	0.975518384309751	0.1278	0.0639	0.0056	0.0017	0.0163	0.0013	0.0015	0.018	0.14	0.0132	0.0199	0.0055	0.103	0.0157	0.0059	0.0011	0.0011	0.0845	0.1233	0.0059	0.0094	0.0051	0.0461	0.0068	0.0157	0.159
1	rs2984704	173835747	1.09	0.771508143262462	3.33	0.177401503992083	3.82759494424829	0.96009484849772	0.1278	0.0639	0.0056	0.0017	0.0163	0.0013	0.0015	0.018	0.1401	0.0132	0.0199	0.0055	0.103	0.0157	0.0059	0.0011	0.0011	0.0845	0.1233	0.0059	0.0095	0.0051	0.0461	0.0068	0.0157	0.1589
1	rs9425761	173839435	1.09	0.771508143262462	3.34	0.168454672892635	3.79753752613453	0.949628169090357	0.1279	0.0639	0.0056	0.0017	0.0163	0.0013	0.0015	0.018	0.1402	0.0133	0.0199	0.0055	0.103	0.0157	0.0059	0.0011	0.0011	0.0846	0.1232	0.006	0.0095	0.0051	0.0461	0.0068	0.0157	0.1588
1	rs36119794	173839907	1.1	0.712999886098274	3.33	0.177401503992083	3.67127440553884	0.92687100267438	0.1281	0.064	0.0056	0.0017	0.0163	0.0013	0.0015	0.018	0.1405	0.0133	0.0199	0.0055	0.103	0.0156	0.0059	0.0011	0.001	0.0847	0.1228	0.006	0.0094	0.005	0.0458	0.0068	0.0157	0.159
1	rs113535536	173840487	1.1	0.712999886098274	3.33	0.177401503992083	3.51330943354878	0.896857790342147	0.1283	0.0641	0.0056	0.0017	0.0163	0.0013	0.0016	0.018	0.1409	0.0133	0.0199	0.0055	0.1028	0.0156	0.0058	0.0011	0.0011	0.0848	0.1222	0.006	0.0094	0.005	0.0455	0.0068	0.0157	0.1593
1	rs57022387	173847020	1.1	0.712999886098274	3.33	0.177401503992083	3.08099441564903	0.814501518209793	0.129	0.0646	0.0056	0.0018	0.0163	0.0013	0.0016	0.018	0.1418	0.0133	0.0198	0.0056	0.1024	0.0155	0.0058	0.001	0.0011	0.0851	0.1205	0.006	0.0094	0.0048	0.0447	0.0068	0.0156	0.1601
1	rs61827927	173849315	1.1	0.712999886098274	3.32	0.186688027238402	3.06842545903463	0.812506167581815	0.129	0.0647	0.0056	0.0018	0.0163	0.0013	0.0016	0.018	0.1419	0.0133	0.0198	0.0056	0.1024	0.0155	0.0058	0.001	0.0011	0.0851	0.1204	0.006	0.0094	0.0048	0.0447	0.0068	0.0156	0.1602
1	rs9425766	173853127	1.1	0.712999886098274	3.32	0.186688027238402	3.04080090803874	0.812045848802484	0.1291	0.0647	0.0056	0.0018	0.0163	0.0013	0.0016	0.018	0.1419	0.0133	0.0198	0.0056	0.1024	0.0155	0.0058	0.001	0.0011	0.0851	0.1203	0.006	0.0094	0.0048	0.0447	0.0068	0.0156	0.1602
1	rs6703547	173907812	1.14	0.507725131913635	3.32	0.186688027238402	0.903551340889813	0.534911634763518	0.1338	0.0684	0.0055	0.0017	0.016	0.0014	0.0016	0.0181	0.148	0.0133	0.0195	0.0055	0.0996	0.0154	0.0058	0.001	9e-04	0.087	0.1078	0.0059	0.0094	0.0047	0.0397	0.0067	0.0151	0.1661
1	rs61741479	173915909	1.14	0.507725131913635	3.32	0.186688027238402	0.905115586895066	0.535051028976016	0.1338	0.0684	0.0055	0.0017	0.016	0.0014	0.0016	0.0181	0.148	0.0133	0.0195	0.0055	0.0996	0.0154	0.0058	0.001	9e-04	0.087	0.1078	0.0059	0.0094	0.0047	0.0397	0.0067	0.0151	0.1661
1	rs17360044	173924784	1.14	0.507725131913635	3.31	0.196320630125924	0.90659854963999	0.535051028976016	0.1338	0.0684	0.0055	0.0017	0.016	0.0014	0.0016	0.0181	0.148	0.0133	0.0195	0.0055	0.0997	0.0154	0.0058	0.001	9e-04	0.087	0.1078	0.0059	0.0094	0.0047	0.0397	0.0067	0.0151	0.1661
1	rs78576697	173947571	1.14	0.507725131913635	3.29	0.21664916022799	0.907505305110043	0.533936128374853	0.1338	0.0684	0.0055	0.0017	0.016	0.0014	0.0016	0.018	0.1479	0.0133	0.0195	0.0055	0.0997	0.0154	0.0058	0.001	9e-04	0.087	0.1078	0.0059	0.0094	0.0047	0.0397	0.0067	0.0151	0.166
1	rs12120395	173987067	1.14	0.507725131913635	3.29	0.21664916022799	0.891405576949154	0.521295154171675	0.1339	0.0681	0.0055	0.0017	0.016	0.0014	0.0016	0.0181	0.1481	0.0133	0.0195	0.0055	0.0997	0.0154	0.0058	0.001	9e-04	0.0871	0.1079	0.0059	0.0094	0.0047	0.0395	0.0067	0.0151	0.166
1	rs74377481	173997476	1.14	0.507725131913635	3.29	0.21664916022799	0.761078265222323	0.490917372843148	0.1345	0.0686	0.0055	0.0017	0.016	0.0014	0.0016	0.0181	0.1488	0.0133	0.0195	0.0055	0.0993	0.0154	0.0058	0.001	9e-04	0.0874	0.1063	0.0058	0.0094	0.0046	0.0389	0.0067	0.015	0.1667
1	rs6696163	174015631	1.14	0.507725131913635	3.29	0.21664916022799	0.61843361793868	0.443125444098646	0.1351	0.0691	0.0055	0.0017	0.016	0.0014	0.0016	0.0181	0.1497	0.0133	0.0195	0.0054	0.0989	0.0153	0.0058	9e-04	9e-04	0.0877	0.1044	0.0058	0.0095	0.0046	0.0381	0.0067	0.0149	0.1675
1	rs77574979	174025063	1.14	0.507725131913635	3.29	0.21664916022799	0.586968319525345	0.445783551215112	0.1351	0.0691	0.0055	0.0017	0.016	0.0015	0.0016	0.0182	0.1498	0.0134	0.0195	0.0054	0.0988	0.0153	0.0058	9e-04	9e-04	0.0877	0.1042	0.0059	0.0095	0.0047	0.0381	0.0067	0.0149	0.1675
1	rs75983072	174030044	1.14	0.507725131913635	3.29	0.21664916022799	0.535491375374419	0.454317691146511	0.1351	0.069	0.0055	0.0017	0.016	0.0015	0.0016	0.0184	0.1497	0.0134	0.0195	0.0054	0.0987	0.0154	0.0058	9e-04	9e-04	0.0876	0.104	0.0061	0.0095	0.0049	0.0381	0.0067	0.0149	0.1674
1	rs75431449	174040110	1.14	0.507725131913635	3.29	0.21664916022799	0.533668508329282	0.452981416287742	0.1351	0.069	0.0055	0.0017	0.016	0.0015	0.0016	0.0184	0.1498	0.0134	0.0195	0.0054	0.0987	0.0154	0.0058	9e-04	9e-04	0.0876	0.104	0.0061	0.0095	0.0049	0.0381	0.0067	0.0149	0.1674
1	rs72711440	174049377	1.14	0.507725131913635	3.29	0.21664916022799	0.513748111205256	0.459807228926517	0.1351	0.0691	0.0055	0.0017	0.0161	0.0015	0.0016	0.0185	0.1499	0.0136	0.0195	0.0054	0.0986	0.0154	0.0058	9e-04	9e-04	0.0876	0.1034	0.0061	0.0095	0.0049	0.0381	0.0067	0.015	0.1675
1	rs112558047	174059593	1.14	0.507725131913635	3.29	0.21664916022799	0.497267201306368	0.469354217380389	0.1352	0.0692	0.0055	0.0017	0.0161	0.0015	0.0016	0.0187	0.1501	0.0136	0.0195	0.0054	0.0986	0.0154	0.0058	9e-04	9e-04	0.0876	0.1027	0.0061	0.0095	0.0048	0.038	0.0067	0.015	0.1677
1	rs72711444	174060937	1.14	0.507725131913635	3.29	0.21664916022799	0.497141424952995	0.469084587700035	0.1352	0.0692	0.0055	0.0017	0.0161	0.0015	0.0016	0.0187	0.1501	0.0136	0.0195	0.0054	0.0986	0.0154	0.0058	9e-04	9e-04	0.0876	0.1027	0.0061	0.0095	0.0048	0.038	0.0067	0.015	0.1677
1	rs74681493	174067537	1.14	0.507725131913635	3.29	0.21664916022799	0.496512772820553	0.470298239049356	0.1352	0.0692	0.0055	0.0017	0.0161	0.0015	0.0016	0.0187	0.1501	0.0136	0.0195	0.0054	0.0986	0.0154	0.0058	9e-04	9e-04	0.0876	0.1027	0.0061	0.0095	0.0048	0.038	0.0067	0.015	0.1677
1	rs114348437	174072545	1.15	0.46334549806667	3.28	0.227357389834261	0.473584193279685	0.495013734520578	0.1353	0.0694	0.0055	0.0016	0.0162	0.0015	0.0017	0.0187	0.1504	0.0137	0.0195	0.0054	0.0985	0.0154	0.0058	9e-04	9e-04	0.0876	0.1017	0.0061	0.0095	0.0048	0.038	0.0067	0.015	0.168
1	rs1407126	174088557	1.15	0.46334549806667	3.28	0.227357389834261	0.443774383588195	0.574855064450446	0.1355	0.0696	0.0055	0.0016	0.0163	0.0015	0.0017	0.0187	0.1509	0.0138	0.0195	0.0055	0.0985	0.0154	0.0058	8e-04	9e-04	0.0876	0.1004	0.0061	0.0095	0.0048	0.0379	0.0066	0.015	0.1684
1	rs79541563	174118802	1.15	0.46334549806667	3.28	0.227357389834261	0.443120097103458	0.571735851294879	0.1355	0.0696	0.0055	0.0016	0.0163	0.0015	0.0017	0.0187	0.1509	0.0138	0.0195	0.0055	0.0985	0.0154	0.0058	8e-04	9e-04	0.0876	0.1004	0.0061	0.0095	0.0048	0.0379	0.0066	0.015	0.1684
1	rs72713506	174231285	1.17	0.382518045708746	3.28	0.227357389834261	0.400317401994521	0.528231375657549	0.1377	0.0717	0.0056	0.0016	0.0162	0.0019	0.0019	0.0185	0.1545	0.0136	0.0196	0.0055	0.0982	0.0152	0.0058	8e-04	9e-04	0.0877	0.0907	0.0062	0.0095	0.0047	0.0372	0.0066	0.0147	0.1713
1	rs114661425	174232464	1.17	0.382518045708746	3.28	0.227357389834261	0.400769749248371	0.522819150413665	0.1377	0.0717	0.0056	0.0016	0.0162	0.0019	0.0019	0.0185	0.1545	0.0136	0.0196	0.0055	0.0982	0.0152	0.0058	8e-04	9e-04	0.0877	0.0906	0.0062	0.0095	0.0047	0.0372	0.0066	0.0147	0.1714
1	rs12724767	174248624	1.17	0.382518045708746	3.28	0.227357389834261	0.421042392969442	0.47421443637772	0.138	0.072	0.0056	0.0016	0.0162	0.002	0.002	0.0185	0.155	0.0136	0.0196	0.0055	0.0981	0.0151	0.0058	8e-04	9e-04	0.0877	0.0891	0.0062	0.0098	0.0046	0.037	0.0066	0.0146	0.1718
1	rs116725602	174253159	1.17	0.382518045708746	3.28	0.227357389834261	0.427852394596499	0.461685665671575	0.138	0.0721	0.0056	0.0016	0.0162	0.002	0.002	0.0185	0.1551	0.0136	0.0196	0.0055	0.0981	0.0151	0.0058	8e-04	9e-04	0.0877	0.0889	0.0062	0.0099	0.0046	0.037	0.0066	0.0146	0.1719
1	rs72713513	174253618	1.17	0.382518045708746	3.28	0.227357389834261	0.428553924573794	0.452714285927373	0.138	0.0722	0.0056	0.0016	0.0162	0.002	0.002	0.0185	0.1552	0.0136	0.0196	0.0055	0.0981	0.0151	0.0058	8e-04	9e-04	0.0877	0.0887	0.0062	0.0099	0.0046	0.0368	0.0066	0.0147	0.1719
1	rs7545388	174265423	1.17	0.382518045708746	3.26	0.249891789602986	0.450163590523899	0.461551425041483	0.1381	0.0723	0.0056	0.0016	0.0162	0.002	0.002	0.0184	0.1554	0.0135	0.0196	0.0055	0.0981	0.015	0.0058	8e-04	9e-04	0.0878	0.0881	0.0062	0.01	0.0046	0.0368	0.0066	0.0147	0.1721
1	rs72713519	174275869	1.17	0.382518045708746	3.26	0.249891789602986	0.447411324579633	0.474890495003461	0.1383	0.0726	0.0055	0.0016	0.0161	0.0018	0.002	0.0184	0.1557	0.0135	0.0195	0.0055	0.098	0.015	0.0058	8e-04	9e-04	0.0878	0.0874	0.0062	0.0102	0.0046	0.0367	0.0066	0.0146	0.1725
1	rs11580803	174313467	1.17	0.382518045708746	3.26	0.249891789602986	0.447889383620925	0.474755263278929	0.1383	0.0726	0.0055	0.0016	0.0161	0.0018	0.002	0.0184	0.1557	0.0135	0.0195	0.0055	0.098	0.015	0.0058	8e-04	9e-04	0.0879	0.0873	0.0062	0.0102	0.0046	0.0367	0.0066	0.0146	0.1725
1	rs116141661	174323677	1.17	0.382518045708746	3.26	0.249891789602986	0.454909642994521	0.484925220156508	0.1384	0.0727	0.0055	0.0016	0.0161	0.0017	0.002	0.0184	0.1559	0.0135	0.0195	0.0055	0.098	0.015	0.0058	8e-04	9e-04	0.0879	0.087	0.0062	0.0103	0.0046	0.0367	0.0066	0.0146	0.1726
1	rs16846949	174371209	1.17	0.382518045708746	3.27	0.2384362992664	0.512535021932092	0.519495509115706	0.1386	0.073	0.0055	0.0016	0.016	0.0013	0.0021	0.0184	0.1563	0.0134	0.0195	0.0055	0.0979	0.0149	0.0058	8e-04	9e-04	0.088	0.0861	0.0062	0.0105	0.0046	0.0366	0.0066	0.0146	0.173
1	rs10737304	174371311	1.17	0.382518045708746	3.27	0.2384362992664	0.512535021932092	0.519495509115706	0.1386	0.073	0.0055	0.0016	0.016	0.0013	0.0021	0.0184	0.1563	0.0134	0.0195	0.0055	0.0979	0.0149	0.0058	8e-04	9e-04	0.088	0.0861	0.0062	0.0105	0.0046	0.0366	0.0066	0.0146	0.173
1	rs12722765	174402707	1.17	0.382518045708746	3.27	0.2384362992664	0.51291795468831	0.519633887814799	0.1386	0.073	0.0055	0.0016	0.016	0.0013	0.0021	0.0184	0.1563	0.0134	0.0195	0.0055	0.0979	0.0149	0.0058	8e-04	9e-04	0.088	0.0861	0.0062	0.0105	0.0046	0.0366	0.0066	0.0146	0.173
1	rs72713590	174411950	1.17	0.382518045708746	3.27	0.2384362992664	0.513045629316633	0.519633887814799	0.1386	0.073	0.0055	0.0016	0.016	0.0013	0.0021	0.0184	0.1563	0.0134	0.0195	0.0055	0.0979	0.0149	0.0058	8e-04	9e-04	0.088	0.0861	0.0062	0.0105	0.0046	0.0366	0.0066	0.0146	0.173
1	rs16847018	174419672	1.17	0.382518045708746	3.27	0.2384362992664	0.513173319131466	0.519772275777641	0.1386	0.073	0.0055	0.0016	0.016	0.0013	0.0021	0.0184	0.1563	0.0134	0.0195	0.0055	0.0979	0.0149	0.0058	8e-04	9e-04	0.088	0.0861	0.0062	0.0105	0.0046	0.0366	0.0066	0.0146	0.173
1	rs77144320	174441602	1.17	0.382518045708746	3.27	0.2384362992664	0.51266265099507	0.519633887814799	0.1386	0.073	0.0055	0.0016	0.016	0.0013	0.0021	0.0184	0.1563	0.0134	0.0195	0.0055	0.0979	0.0149	0.0058	8e-04	9e-04	0.088	0.0861	0.0062	0.0105	0.0046	0.0365	0.0066	0.0146	0.173
1	rs61826878	174465411	1.17	0.382518045708746	3.28	0.227357389834261	0.599958049095159	0.550719869051813	0.1391	0.0734	0.0055	0.0016	0.0159	0.0013	0.0021	0.0183	0.1571	0.0133	0.0195	0.0055	0.0978	0.0148	0.0058	8e-04	0.001	0.0881	0.0838	0.0062	0.011	0.0045	0.0363	0.0066	0.0145	0.1738
1	rs10912807	174516366	1.18	0.345943801679723	3.28	0.227357389834261	0.722443908945099	0.691661179569384	0.1396	0.0738	0.0054	0.0016	0.0159	0.0013	0.0022	0.0183	0.158	0.0132	0.0195	0.0055	0.0976	0.0148	0.0058	8e-04	0.001	0.0881	0.0815	0.0062	0.0114	0.0045	0.0361	0.0067	0.0144	0.1745
1	rs41266050	174516999	1.18	0.345943801679723	3.28	0.227357389834261	0.72184612719714	0.688847658804905	0.1396	0.0738	0.0054	0.0016	0.0159	0.0013	0.0022	0.0183	0.158	0.0132	0.0195	0.0055	0.0975	0.0148	0.0058	8e-04	0.001	0.0881	0.0815	0.0062	0.0114	0.0045	0.0361	0.0067	0.0144	0.1745
1	rs2072758	174525917	1.18	0.345943801679723	3.28	0.227357389834261	0.721397934658036	0.684853961484667	0.1396	0.0738	0.0054	0.0016	0.0159	0.0013	0.0022	0.0183	0.158	0.0132	0.0195	0.0055	0.0975	0.0148	0.0058	8e-04	0.001	0.0881	0.0815	0.0062	0.0114	0.0045	0.0361	0.0067	0.0144	0.1745
1	rs74126833	174526483	1.18	0.345943801679723	3.28	0.227357389834261	0.721397934658036	0.683819416931836	0.1396	0.0738	0.0054	0.0016	0.0159	0.0013	0.0022	0.0183	0.158	0.0132	0.0195	0.0055	0.0975	0.0148	0.0058	8e-04	0.001	0.0881	0.0815	0.0062	0.0114	0.0045	0.0361	0.0067	0.0144	0.1745
1	rs112287381	174536420	1.17	0.382518045708746	3.28	0.227357389834261	0.741990683176848	0.679832355745266	0.1395	0.0737	0.0055	0.0016	0.0159	0.0014	0.0022	0.0183	0.1579	0.0132	0.0195	0.0055	0.0975	0.0148	0.0059	8e-04	0.001	0.0881	0.0815	0.0063	0.0115	0.0045	0.0361	0.0068	0.0144	0.1744
1	rs114022096	174547998	1.17	0.382518045708746	3.29	0.21664916022799	0.750861626621084	0.677767076489315	0.1395	0.0737	0.0055	0.0016	0.0159	0.0014	0.0022	0.0183	0.1579	0.0132	0.0195	0.0055	0.0974	0.0148	0.0059	8e-04	0.001	0.0881	0.0815	0.0063	0.0116	0.0045	0.0361	0.0068	0.0144	0.1744
1	rs77531515	174572000	1.18	0.345943801679723	3.29	0.21664916022799	0.811015372761469	0.597376109136744	0.1397	0.0738	0.0055	0.0016	0.0158	0.0014	0.0023	0.0183	0.158	0.0132	0.0196	0.0056	0.0973	0.0148	0.0059	8e-04	0.001	0.0882	0.0817	0.0063	0.0095	0.0045	0.0362	0.0073	0.0145	0.175
1	rs114162361	174575642	1.18	0.345943801679723	3.29	0.21664916022799	0.717816834060046	0.595086069698744	0.1398	0.0739	0.0055	0.0016	0.0158	0.0014	0.002	0.0183	0.158	0.0132	0.0196	0.0056	0.0973	0.0148	0.0059	8e-04	0.001	0.0883	0.0817	0.0063	0.0095	0.0045	0.0362	0.0073	0.0145	0.175
1	rs77904227	174577038	1.18	0.345943801679723	3.29	0.21664916022799	0.697158584861212	0.600528337276369	0.1398	0.0739	0.0055	0.0016	0.0158	0.0014	0.0018	0.0183	0.158	0.0132	0.0196	0.0056	0.0973	0.0148	0.0059	8e-04	0.001	0.0884	0.0817	0.0063	0.0095	0.0045	0.0362	0.0074	0.0145	0.175
1	rs115381971	174597635	1.18	0.345943801679723	3.3	0.2063056077908	0.682807098359098	0.607994716606952	0.1399	0.0739	0.0055	0.0016	0.0158	0.0014	0.0016	0.0183	0.158	0.0132	0.0196	0.0056	0.0972	0.0148	0.0059	8e-04	0.001	0.0884	0.0817	0.0063	0.0095	0.0045	0.0362	0.0074	0.0145	0.1749
1	rs17351033	174608922	1.18	0.345943801679723	3.3	0.2063056077908	0.682297018670609	0.606126067705173	0.1399	0.0739	0.0055	0.0016	0.0158	0.0014	0.0016	0.0183	0.158	0.0132	0.0196	0.0056	0.0972	0.0148	0.0059	8e-04	0.001	0.0884	0.0817	0.0063	0.0095	0.0045	0.0362	0.0074	0.0145	0.1749
1	rs2760058	174610458	1.18	0.345943801679723	3.3	0.2063056077908	0.682078465436432	0.609433066536306	0.1398	0.0739	0.0055	0.0016	0.0158	0.0014	0.0016	0.0183	0.1582	0.0132	0.0196	0.0056	0.0972	0.0148	0.0059	8e-04	0.001	0.0885	0.0816	0.0063	0.0095	0.0045	0.0362	0.0074	0.0145	0.1749
1	rs72715274	174622944	1.18	0.345943801679723	3.3	0.2063056077908	0.680258410415055	0.591369248676502	0.1398	0.0739	0.0055	0.0016	0.0158	0.0014	0.0016	0.0183	0.1581	0.0132	0.0196	0.0056	0.0972	0.0148	0.0059	8e-04	0.001	0.0885	0.0816	0.0063	0.0095	0.0045	0.0362	0.0074	0.0145	0.1749
1	rs116036572	174627054	1.18	0.345943801679723	3.3	0.2063056077908	0.670684764963696	0.597948947067944	0.1398	0.0739	0.0055	0.0017	0.0158	0.0014	0.0016	0.0183	0.1581	0.0132	0.0196	0.0056	0.0971	0.0148	0.0059	9e-04	0.001	0.0885	0.0816	0.0063	0.0095	0.0046	0.0362	0.0074	0.0145	0.1749
1	rs75325220	174659308	1.18	0.345943801679723	3.3	0.2063056077908	0.635683377916094	0.596946566726512	0.1398	0.074	0.0055	0.0017	0.0158	0.0014	0.0017	0.0183	0.1582	0.0132	0.0196	0.0057	0.0968	0.0148	0.006	9e-04	0.001	0.0885	0.0815	0.0064	0.0095	0.0047	0.0361	0.0075	0.0146	0.1747
1	rs12138585	174689896	1.18	0.345943801679723	3.3	0.2063056077908	0.640773053039154	0.597948947067944	0.1398	0.074	0.0055	0.0017	0.0158	0.0014	0.0017	0.0183	0.1582	0.0132	0.0196	0.0057	0.0968	0.0148	0.006	9e-04	0.001	0.0885	0.0815	0.0064	0.0095	0.0047	0.0361	0.0075	0.0145	0.1747
1	rs3862942	174693578	1.18	0.345943801679723	3.3	0.2063056077908	0.641198026809209	0.599524926517644	0.1398	0.074	0.0055	0.0017	0.0158	0.0014	0.0017	0.0183	0.1582	0.0132	0.0196	0.0057	0.0968	0.0148	0.006	9e-04	0.001	0.0885	0.0815	0.0064	0.0095	0.0047	0.0361	0.0075	0.0145	0.1747
1	rs79691411	174706985	1.18	0.345943801679723	3.3	0.2063056077908	0.640489808432962	0.599095015823208	0.1398	0.074	0.0055	0.0017	0.0158	0.0014	0.0017	0.0183	0.1582	0.0132	0.0196	0.0057	0.0968	0.0148	0.006	9e-04	0.001	0.0885	0.0815	0.0064	0.0095	0.0047	0.0361	0.0075	0.0145	0.1747
1	rs79195290	174734946	1.18	0.345943801679723	3.29	0.21664916022799	0.616344862977985	0.573153165295075	0.1398	0.074	0.0055	0.0016	0.0159	0.0014	0.0017	0.0182	0.1582	0.0133	0.0198	0.0058	0.0965	0.0148	0.0061	9e-04	0.001	0.0885	0.0814	0.0064	0.0095	0.0047	0.0361	0.0075	0.0146	0.1746
1	rs1653636	174736877	1.18	0.345943801679723	3.29	0.21664916022799	0.618642671780146	0.574003962003608	0.1398	0.074	0.0055	0.0016	0.0159	0.0014	0.0017	0.0183	0.1581	0.0133	0.0198	0.0058	0.0964	0.0149	0.0061	9e-04	0.001	0.0886	0.0814	0.0064	0.0095	0.0047	0.0361	0.0075	0.0146	0.1745
1	rs72715300	174737543	1.18	0.345943801679723	3.29	0.21664916022799	0.608298905938173	0.575848403187453	0.1398	0.074	0.0055	0.0016	0.0159	0.0014	0.0017	0.0183	0.1581	0.0133	0.0198	0.0058	0.0965	0.0149	0.0061	9e-04	0.001	0.0886	0.0814	0.0064	0.0095	0.0047	0.0361	0.0075	0.0145	0.1745
1	rs34296978	174748218	1.18	0.345943801679723	3.29	0.21664916022799	0.612523909304037	0.571310823201206	0.1398	0.074	0.0055	0.0016	0.0159	0.0014	0.0017	0.0183	0.1581	0.0133	0.0198	0.0057	0.0965	0.0149	0.0061	9e-04	0.001	0.0886	0.0814	0.0064	0.0095	0.0047	0.0361	0.0075	0.0145	0.1745
1	rs77775729	174759847	1.18	0.345943801679723	3.31	0.196320630125924	0.610582892850224	0.560428179321498	0.1398	0.0741	0.0055	0.0016	0.0159	0.0014	0.0017	0.0183	0.1581	0.0132	0.0198	0.0057	0.0964	0.0149	0.0061	9e-04	0.001	0.0885	0.0814	0.0064	0.0095	0.0047	0.036	0.0075	0.0145	0.1746
1	rs72717622	174787258	1.18	0.345943801679723	3.31	0.196320630125924	0.622620849389118	0.540494429004913	0.1398	0.0741	0.0055	0.0017	0.016	0.0014	0.0017	0.0183	0.1582	0.0132	0.0198	0.0058	0.0962	0.0149	0.0061	9e-04	0.001	0.0883	0.0813	0.0064	0.0095	0.0047	0.036	0.0076	0.0145	0.1748
1	rs1793316	174794144	1.18	0.345943801679723	3.33	0.177401503992083	0.630963780319781	0.539516402161444	0.1398	0.0742	0.0055	0.0017	0.016	0.0014	0.0017	0.0183	0.1582	0.0132	0.0199	0.0058	0.0961	0.0149	0.0061	9e-04	0.001	0.0881	0.0813	0.0064	0.0095	0.0047	0.0359	0.0076	0.0145	0.175
1	rs61828108	174811058	1.18	0.345943801679723	3.32	0.186688027238402	0.627732760349924	0.499255768826546	0.1398	0.0743	0.0055	0.0017	0.016	0.0014	0.0017	0.0183	0.1582	0.0132	0.0199	0.0058	0.096	0.0149	0.0061	9e-04	0.001	0.0881	0.0813	0.0065	0.0095	0.0047	0.0359	0.0076	0.0145	0.1751
1	rs116303098	174824488	1.18	0.345943801679723	3.32	0.186688027238402	0.62836431987418	0.490917372843148	0.1398	0.0743	0.0055	0.0017	0.016	0.0014	0.0017	0.0183	0.1582	0.0131	0.0199	0.0058	0.0959	0.015	0.0061	9e-04	0.001	0.0881	0.0813	0.0065	0.0095	0.0047	0.0359	0.0076	0.0145	0.1751
1	rs114578859	174832432	1.18	0.345943801679723	3.32	0.186688027238402	0.628294132255687	0.486421483203512	0.1398	0.0743	0.0055	0.0017	0.016	0.0014	0.0017	0.0183	0.1582	0.0131	0.0199	0.0058	0.0959	0.015	0.0061	9e-04	0.001	0.0881	0.0813	0.0065	0.0095	0.0047	0.0359	0.0076	0.0145	0.1751
1	rs114470072	174843052	1.18	0.345943801679723	3.32	0.186688027238402	0.629206850819355	0.496791526453984	0.1398	0.0743	0.0055	0.0017	0.016	0.0014	0.0017	0.0183	0.1582	0.0131	0.0199	0.0058	0.0959	0.015	0.0061	9e-04	0.001	0.0881	0.0813	0.0065	0.0095	0.0047	0.0359	0.0076	0.0145	0.1751
1	rs115415283	174859285	1.18	0.345943801679723	3.33	0.177401503992083	0.628715311725493	0.480036685288879	0.1398	0.0743	0.0055	0.0017	0.016	0.0014	0.0017	0.0183	0.1582	0.0131	0.0199	0.0058	0.0959	0.015	0.0061	9e-04	0.001	0.088	0.0813	0.0065	0.0095	0.0047	0.0359	0.0076	0.0145	0.1751
1	rs115731312	174866484	1.18	0.345943801679723	3.32	0.186688027238402	0.635401160564179	0.486421483203512	0.1397	0.0744	0.0055	0.0017	0.016	0.0014	0.0017	0.0183	0.1582	0.0131	0.02	0.0058	0.0958	0.015	0.0061	9e-04	0.001	0.088	0.0812	0.0065	0.0095	0.0047	0.0359	0.0077	0.0144	0.1752
1	rs76562106	174883270	1.18	0.345943801679723	3.32	0.186688027238402	0.641410561774274	0.483973671378734	0.1397	0.0745	0.0055	0.0017	0.016	0.0014	0.0017	0.0183	0.1582	0.0131	0.02	0.0059	0.0957	0.0149	0.0062	9e-04	0.001	0.0879	0.0812	0.0065	0.0095	0.0047	0.0358	0.0077	0.0144	0.1753
1	rs76744134	174885698	1.18	0.345943801679723	3.32	0.186688027238402	0.641906601321388	0.489144996435761	0.1397	0.0745	0.0055	0.0017	0.016	0.0014	0.0017	0.0183	0.1582	0.0131	0.02	0.0059	0.0957	0.0149	0.0062	9e-04	0.001	0.0879	0.0812	0.0065	0.0095	0.0047	0.0358	0.0077	0.0144	0.1753
1	rs116241056	174925687	1.18	0.345943801679723	3.32	0.186688027238402	0.566058487373186	0.474079254663469	0.1396	0.0749	0.0056	0.0017	0.016	0.0015	0.0017	0.0183	0.1583	0.0131	0.02	0.006	0.0954	0.015	0.0062	9e-04	0.001	0.0877	0.0811	0.0066	0.0095	0.0047	0.0356	0.0075	0.0145	0.1755
1	rs17302165	174939375	1.18	0.345943801679723	3.32	0.186688027238402	0.510303973136994	0.473403496276854	0.1395	0.0753	0.0056	0.0017	0.0161	0.0015	0.0016	0.0184	0.1584	0.0131	0.02	0.0061	0.095	0.015	0.0063	9e-04	9e-04	0.0875	0.0811	0.0067	0.0094	0.0048	0.0353	0.0072	0.0145	0.1759
1	rs61828152	174946057	1.18	0.345943801679723	3.32	0.186688027238402	0.478881081143062	0.458600724416322	0.1393	0.0754	0.0056	0.0017	0.0161	0.0015	0.0016	0.0185	0.1584	0.0131	0.0201	0.0061	0.095	0.015	0.0063	9e-04	9e-04	0.0874	0.081	0.0067	0.0094	0.0048	0.0352	0.0071	0.0146	0.176
1	rs6686962	174953569	1.18	0.345943801679723	3.32	0.186688027238402	0.431131077024719	0.425163593591042	0.1394	0.0755	0.0056	0.0017	0.0161	0.0015	0.0016	0.0185	0.1583	0.0131	0.0201	0.0061	0.095	0.015	0.0063	9e-04	9e-04	0.0874	0.081	0.0067	0.0095	0.0049	0.0352	0.0069	0.0146	0.176
1	rs17302298	174974735	1.18	0.345943801679723	3.32	0.186688027238402	0.413884329087289	0.423850770568644	0.1393	0.0757	0.0057	0.0018	0.0161	0.0015	0.0016	0.0185	0.1582	0.0131	0.0201	0.0062	0.0948	0.015	0.0063	0.001	9e-04	0.0874	0.081	0.0067	0.0095	0.0049	0.0349	0.0069	0.0146	0.1759
1	rs17302346	174983543	1.18	0.345943801679723	3.32	0.186688027238402	0.411932334677105	0.418087408819509	0.1393	0.0758	0.0057	0.0018	0.0161	0.0015	0.0017	0.0185	0.1581	0.0131	0.0201	0.0062	0.0948	0.015	0.0063	0.001	9e-04	0.0874	0.081	0.0067	0.0095	0.0049	0.0348	0.007	0.0146	0.1759
1	rs10912867	174984826	1.18	0.345943801679723	3.32	0.186688027238402	0.411760321307446	0.422014660590019	0.1391	0.0758	0.0057	0.0018	0.0161	0.0015	0.0017	0.0185	0.1582	0.0131	0.0202	0.0062	0.0947	0.015	0.0063	0.001	0.001	0.0874	0.081	0.0067	0.0095	0.0049	0.0348	0.007	0.0146	0.176
1	rs17302367	174988736	1.19	0.311838986457593	3.31	0.196320630125924	0.39423587508606	0.404032420911187	0.1391	0.0759	0.0057	0.0018	0.0161	0.0016	0.0017	0.0184	0.1581	0.0131	0.0202	0.0063	0.0945	0.015	0.0063	0.001	0.001	0.0874	0.081	0.0067	0.0096	0.005	0.0347	0.007	0.0147	0.176
1	rs35035962	175006195	1.19	0.311838986457593	3.31	0.196320630125924	0.332005199001091	0.387162806791009	0.1393	0.0767	0.0057	0.0019	0.0161	0.0017	0.0017	0.0184	0.1581	0.0132	0.0201	0.0064	0.0926	0.0151	0.0064	0.0011	0.0011	0.0878	0.0807	0.0068	0.0096	0.0051	0.0341	0.0071	0.0147	0.1763
1	rs6686278	175010262	1.19	0.311838986457593	3.31	0.196320630125924	0.343980547278063	0.362930373415725	0.139	0.077	0.0058	0.0019	0.0161	0.0017	0.0016	0.0184	0.1581	0.0132	0.0201	0.0065	0.0924	0.0151	0.0065	0.0011	0.0011	0.0879	0.0805	0.0069	0.0096	0.0051	0.0341	0.0071	0.0147	0.1763
1	rs10912873	175010672	1.18	0.345943801679723	3.31	0.196320630125924	0.345814195691155	0.375055049758403	0.139	0.0771	0.0058	0.0019	0.0161	0.0017	0.0016	0.0184	0.1581	0.0132	0.0201	0.0065	0.0923	0.015	0.0065	0.0011	0.0011	0.0878	0.0804	0.0069	0.0096	0.0051	0.0343	0.0071	0.0147	0.1763
1	rs34320159	175018879	1.18	0.345943801679723	3.31	0.196320630125924	0.289133823056639	0.339148841208011	0.1388	0.0781	0.0059	0.002	0.016	0.0017	0.0016	0.018	0.1592	0.0136	0.0202	0.0064	0.0908	0.0148	0.0066	0.0011	0.0015	0.0881	0.0796	0.0071	0.0096	0.0055	0.0335	0.0073	0.0146	0.1762
1	rs7517248	175027407	1.18	0.345943801679723	3.32	0.186688027238402	0.284048687035664	0.306465094689574	0.1386	0.0782	0.0059	0.002	0.016	0.0017	0.0016	0.0181	0.159	0.0137	0.0202	0.0064	0.0907	0.0148	0.0066	0.0011	0.0015	0.0881	0.0796	0.0071	0.0095	0.0055	0.0337	0.0073	0.0147	0.1759
1	rs61827406	175044065	1.18	0.345943801679723	3.31	0.196320630125924	0.266929056394029	0.304313344114709	0.1382	0.0784	0.006	0.0019	0.0161	0.0017	0.0016	0.018	0.1581	0.0137	0.0202	0.0064	0.0902	0.0149	0.0067	0.001	0.0015	0.088	0.0802	0.0071	0.0095	0.0056	0.0347	0.0073	0.015	0.1754
1	rs2072032	175046789	1.18	0.345943801679723	3.31	0.196320630125924	0.269865170610601	0.317291270484632	0.1382	0.0784	0.006	0.0019	0.0161	0.0017	0.0016	0.018	0.158	0.0137	0.0202	0.0064	0.0902	0.015	0.0067	0.001	0.0015	0.088	0.0802	0.0071	0.0095	0.0056	0.0348	0.0073	0.015	0.1754
1	rs41266078	175046826	1.18	0.345943801679723	3.31	0.196320630125924	0.269911185303624	0.31680774331765	0.1382	0.0784	0.006	0.0019	0.0161	0.0017	0.0016	0.018	0.158	0.0137	0.0202	0.0064	0.0902	0.015	0.0067	0.001	0.0015	0.088	0.0802	0.0071	0.0095	0.0056	0.0348	0.0073	0.015	0.1754
1	rs16847812	175049379	1.18	0.345943801679723	3.31	0.196320630125924	0.281312448882657	0.323840131208967	0.1381	0.0784	0.006	0.0019	0.0161	0.0017	0.0015	0.018	0.158	0.0137	0.0202	0.0064	0.0902	0.015	0.0068	0.001	0.0015	0.0879	0.0802	0.0071	0.0095	0.0056	0.0348	0.0073	0.015	0.1754
1	rs61742080	175049405	1.18	0.345943801679723	3.3	0.2063056077908	0.281453630001226	0.323353680398268	0.1381	0.0784	0.006	0.0019	0.0161	0.0017	0.0015	0.018	0.158	0.0137	0.0202	0.0064	0.0902	0.015	0.0068	0.001	0.0015	0.0879	0.0802	0.0071	0.0095	0.0056	0.0348	0.0073	0.015	0.1754
1	rs72719303	175050883	1.18	0.345943801679723	3.3	0.2063056077908	0.282584447614768	0.31680774331765	0.1381	0.0784	0.0061	0.0019	0.0161	0.0017	0.0015	0.018	0.158	0.0137	0.0202	0.0064	0.0902	0.015	0.0068	0.001	0.0015	0.0879	0.0802	0.0071	0.0095	0.0056	0.0349	0.0073	0.015	0.1754
1	rs1573758	175054548	1.18	0.345943801679723	3.3	0.2063056077908	0.295473518226456	0.311984515203109	0.1381	0.0786	0.0062	0.0019	0.0161	0.0017	0.0015	0.018	0.1581	0.0137	0.0202	0.0064	0.0901	0.015	0.0068	0.001	0.0015	0.0878	0.0802	0.0071	0.0095	0.0056	0.0349	0.0073	0.015	0.1751
1	rs6664276	175054626	1.18	0.345943801679723	3.3	0.2063056077908	0.294026241850596	0.31186421620162	0.138	0.0785	0.0062	0.0019	0.0161	0.0017	0.0015	0.018	0.1581	0.0137	0.0202	0.0064	0.0901	0.015	0.0068	0.001	0.0015	0.0879	0.0802	0.0071	0.0095	0.0056	0.0349	0.0073	0.015	0.1751
1	rs2213850	175060153	1.18	0.345943801679723	3.3	0.2063056077908	0.281406565403496	0.287617046972119	0.1381	0.0785	0.0062	0.0019	0.0161	0.0017	0.0015	0.018	0.1581	0.0137	0.0202	0.0065	0.09	0.015	0.0068	0.001	0.0015	0.0879	0.0802	0.0071	0.0095	0.0057	0.0349	0.0073	0.015	0.1751
1	rs112630698	175062718	1.18	0.345943801679723	3.3	0.2063056077908	0.277655092187807	0.274908181287383	0.1381	0.0786	0.0062	0.0019	0.0161	0.0017	0.0015	0.018	0.1581	0.0137	0.0202	0.0064	0.09	0.015	0.0068	0.001	0.0015	0.0879	0.08	0.0071	0.0095	0.0057	0.0349	0.0073	0.015	0.1751
1	rs12751601	175079747	1.19	0.311838986457593	3.3	0.2063056077908	0.272911236160379	0.261351566669545	0.1383	0.079	0.0062	0.002	0.016	0.0018	0.0015	0.0182	0.1583	0.0137	0.0202	0.0063	0.0899	0.015	0.0069	0.0011	0.0016	0.0882	0.0793	0.0071	0.0093	0.0058	0.0348	0.0073	0.0151	0.1748
1	rs6690229	175086461	1.19	0.311838986457593	3.3	0.2063056077908	0.274116270548914	0.268562937978987	0.1384	0.0791	0.0062	0.002	0.016	0.0018	0.0016	0.0182	0.1583	0.0137	0.0202	0.0063	0.0897	0.015	0.0069	0.0011	0.0016	0.0883	0.0791	0.0071	0.0093	0.0058	0.0348	0.0073	0.0151	0.1747
1	rs7546260	175086965	1.19	0.311838986457593	3.31	0.196320630125924	0.289659329745111	0.27121082374264	0.1384	0.0791	0.0062	0.0019	0.016	0.0018	0.0015	0.0182	0.159	0.0137	0.0202	0.0063	0.0899	0.015	0.0069	0.0012	0.0016	0.0883	0.0784	0.0071	0.0093	0.0058	0.0348	0.0073	0.0151	0.1746
1	rs6656284	175087677	1.19	0.311838986457593	3.3	0.2063056077908	0.28239580906362	0.261465553772957	0.1384	0.0791	0.0061	0.0019	0.016	0.0018	0.0015	0.0182	0.1591	0.0137	0.0202	0.0063	0.0897	0.015	0.0069	0.0012	0.0016	0.0883	0.0783	0.0071	0.0092	0.0058	0.0348	0.0073	0.0151	0.1745
1	rs6696455	175087729	1.19	0.311838986457593	3.3	0.2063056077908	0.272541032599	0.255672128969427	0.1384	0.0791	0.0061	0.0019	0.016	0.0018	0.0015	0.0181	0.1591	0.0137	0.0202	0.0063	0.0898	0.015	0.0069	0.0012	0.0016	0.0883	0.0783	0.0071	0.0092	0.0059	0.0348	0.0073	0.0151	0.1745
1	rs61742152	175087770	1.19	0.311838986457593	3.3	0.2063056077908	0.277701818572499	0.249919729101347	0.1384	0.0791	0.0061	0.0019	0.016	0.0018	0.0015	0.0181	0.159	0.0137	0.0203	0.0063	0.0898	0.015	0.0069	0.0012	0.0016	0.0884	0.0783	0.0071	0.0092	0.0059	0.0349	0.0073	0.0151	0.1744
1	rs116355400	175087815	1.19	0.311838986457593	3.3	0.2063056077908	0.277188061031167	0.246667283478896	0.1384	0.0791	0.0061	0.0019	0.016	0.0018	0.0015	0.0181	0.159	0.0137	0.0203	0.0063	0.0898	0.015	0.0069	0.0012	0.0016	0.0884	0.0783	0.0071	0.0092	0.0059	0.0349	0.0073	0.0151	0.1744
1	rs34839178	175089611	1.19	0.311838986457593	3.3	0.2063056077908	0.251401552850723	0.195206015803662	0.1372	0.0796	0.006	0.0024	0.0159	0.002	0.0017	0.0179	0.1586	0.0136	0.02	0.0066	0.0891	0.0148	0.0071	0.0019	0.0017	0.0893	0.0783	0.007	0.0092	0.006	0.0347	0.0073	0.0149	0.1744
1	rs76066940	175089768	1.19	0.311838986457593	3.3	0.2063056077908	0.243153813009044	0.177857822252424	0.1373	0.0799	0.0059	0.0026	0.0159	0.0021	0.0018	0.0178	0.1585	0.0136	0.0199	0.0067	0.0889	0.0147	0.0071	0.0021	0.0018	0.0897	0.0783	0.0069	0.0091	0.006	0.0346	0.0073	0.0147	0.1742
1	rs2285215	175092674	1.19	0.311838986457593	3.3	0.2063056077908	0.32980037840054	0.163702091825455	0.1377	0.0815	0.0057	0.0032	0.0158	0.0024	0.002	0.0171	0.158	0.0136	0.0195	0.0069	0.0881	0.0143	0.0069	0.0029	0.002	0.092	0.0781	0.0067	0.0085	0.0061	0.034	0.007	0.0136	0.1736
1	rs10798333	175092707	1.19	0.311838986457593	3.31	0.196320630125924	0.334630142660603	0.16624526045563	0.1378	0.0815	0.0057	0.0032	0.0158	0.0023	0.002	0.0171	0.158	0.0136	0.0195	0.0069	0.0881	0.0143	0.0069	0.0029	0.002	0.092	0.078	0.0067	0.0085	0.0061	0.034	0.007	0.0136	0.1736
1	rs744010	175093371	1.18	0.345943801679723	3.31	0.196320630125924	0.35123959417092	0.171868555336024	0.138	0.0815	0.0056	0.0032	0.0158	0.0023	0.002	0.0171	0.158	0.0137	0.0195	0.007	0.0881	0.0143	0.0069	0.0029	0.002	0.0921	0.0776	0.0067	0.0086	0.0061	0.034	0.0069	0.0136	0.1738
1	rs12094153	175094025	1.18	0.345943801679723	3.3	0.2063056077908	0.383208432577944	0.175853501590035	0.1381	0.0815	0.0056	0.0032	0.0157	0.0023	0.002	0.017	0.158	0.0137	0.0194	0.0071	0.0884	0.0143	0.0069	0.0029	0.002	0.0921	0.0773	0.0067	0.0086	0.0061	0.034	0.0069	0.0136	0.1737
1	rs10798334	175096389	1.19	0.311838986457593	3.3	0.2063056077908	0.39065415105442	0.196970848547838	0.1375	0.0813	0.0056	0.0033	0.0157	0.0023	0.002	0.0169	0.1582	0.0138	0.0194	0.0071	0.0888	0.0143	0.0068	0.0029	0.002	0.0924	0.0773	0.0067	0.0085	0.0062	0.0341	0.007	0.0136	0.1737
1	rs2269653	175096725	1.19	0.311838986457593	3.3	0.2063056077908	0.40849889566069	0.196035857813429	0.1376	0.0814	0.0056	0.0033	0.0157	0.0023	0.002	0.0169	0.1581	0.0138	0.0194	0.007	0.0889	0.0143	0.0068	0.0029	0.0019	0.0924	0.0773	0.0067	0.0086	0.0062	0.034	0.007	0.0136	0.1738
1	rs12022593	175097864	1.19	0.311838986457593	3.3	0.2063056077908	0.395077727378788	0.193136622072349	0.1375	0.0815	0.0056	0.0033	0.0157	0.0023	0.002	0.0169	0.1579	0.0138	0.0194	0.007	0.0892	0.0143	0.0068	0.0029	0.0019	0.0921	0.0774	0.0068	0.0086	0.0062	0.034	0.007	0.0136	0.1737
1	rs10798335	175097991	1.19	0.311838986457593	3.3	0.2063056077908	0.39620160515429	0.19272363959309	0.1374	0.0815	0.0056	0.0033	0.0157	0.0023	0.002	0.0169	0.1579	0.0138	0.0194	0.007	0.0892	0.0143	0.0068	0.0029	0.002	0.0921	0.0774	0.0068	0.0087	0.0062	0.034	0.007	0.0136	0.1737
1	rs4651324	175104796	1.19	0.311838986457593	3.3	0.2063056077908	0.400656638358926	0.17976918329865	0.1371	0.0815	0.0056	0.0034	0.0156	0.0024	0.002	0.0169	0.1575	0.0138	0.0194	0.007	0.0891	0.0143	0.0068	0.003	0.002	0.0929	0.0774	0.0068	0.008	0.0062	0.034	0.007	0.0136	0.174
1	rs2072038	175105778	1.19	0.311838986457593	3.3	0.2063056077908	0.432011401816421	0.202612107960775	0.1372	0.0815	0.0056	0.0034	0.0156	0.0024	0.002	0.0168	0.1574	0.0138	0.0194	0.007	0.0893	0.0143	0.0068	0.003	0.0021	0.093	0.0769	0.0067	0.008	0.0062	0.0341	0.007	0.0135	0.1743
1	rs2072037	175105880	1.19	0.311838986457593	3.28	0.227357389834261	0.426042748797817	0.19988926986268	0.1373	0.0815	0.0056	0.0034	0.0156	0.0024	0.002	0.0168	0.1573	0.0138	0.0194	0.007	0.0893	0.0143	0.0068	0.0028	0.002	0.0932	0.0768	0.0067	0.008	0.0061	0.0341	0.007	0.0135	0.1743
1	rs2072036	175105996	1.19	0.311838986457593	3.27	0.2384362992664	0.410786257474519	0.203452383151327	0.1372	0.0815	0.0057	0.0033	0.0157	0.0024	0.002	0.0168	0.1573	0.0137	0.0193	0.007	0.0893	0.0144	0.0068	0.0028	0.002	0.0932	0.0768	0.0067	0.008	0.006	0.0341	0.0071	0.0135	0.1744
1	rs17302950	175106940	1.19	0.311838986457593	3.15	0.402339212139645	0.389203791081976	0.187995967475814	0.1374	0.0816	0.0057	0.0033	0.0157	0.0024	0.002	0.0168	0.1573	0.0138	0.0194	0.0069	0.0892	0.0144	0.0068	0.0028	0.002	0.0932	0.0767	0.0067	0.008	0.006	0.0341	0.0071	0.0134	0.1743
1	rs60747226	175107501	1.19	0.311838986457593	3.15	0.402339212139645	0.384647451842669	0.181586430193499	0.1374	0.0817	0.0057	0.0032	0.0157	0.0025	0.002	0.0168	0.1573	0.0138	0.0194	0.0069	0.0892	0.0144	0.0069	0.0028	0.002	0.0932	0.0767	0.0067	0.008	0.006	0.0341	0.0071	0.0134	0.1743
1	rs1012466	175109884	1.19	0.311838986457593	3.15	0.402339212139645	0.323333231283591	0.145451359012287	0.1372	0.0819	0.0056	0.0031	0.0158	0.0025	0.002	0.0168	0.1573	0.0139	0.0193	0.0069	0.0891	0.0145	0.0068	0.0027	0.0021	0.0933	0.0766	0.0067	0.0081	0.0059	0.034	0.007	0.0135	0.1744
1	rs11580347	175110163	1.19	0.311838986457593	3.15	0.402339212139645	0.314132350774994	0.134751448446218	0.1372	0.0821	0.0057	0.0031	0.0158	0.0025	0.002	0.0169	0.1573	0.014	0.0192	0.0069	0.0889	0.0146	0.0068	0.0027	0.0021	0.0934	0.0766	0.0067	0.0081	0.0058	0.034	0.007	0.0135	0.1745
1	rs10732995	175111574	1.19	0.311838986457593	3.15	0.402339212139645	0.277141381186069	0.144797267381713	0.1371	0.0824	0.0057	0.0029	0.0158	0.0025	0.002	0.0169	0.1574	0.0141	0.0192	0.007	0.0883	0.0146	0.0068	0.0025	0.0021	0.0934	0.0769	0.0067	0.0081	0.0058	0.0338	0.007	0.0136	0.1748
1	rs10912897	175113578	1.19	0.311838986457593	3.16	0.386381943985473	0.263192579668406	0.144610580140629	0.137	0.0825	0.0057	0.0029	0.0158	0.0025	0.002	0.0169	0.1575	0.0141	0.0191	0.007	0.0881	0.0146	0.0068	0.0024	0.0021	0.0934	0.0769	0.0067	0.0081	0.0058	0.0337	0.007	0.0136	0.1749
1	rs2018318	175115567	1.19	0.311838986457593	3.16	0.386381943985473	0.255224749386467	0.149209398880915	0.137	0.0827	0.0057	0.0028	0.0158	0.0025	0.002	0.0169	0.1575	0.0141	0.0191	0.007	0.0879	0.0146	0.0069	0.0023	0.0021	0.0934	0.077	0.0067	0.0081	0.0058	0.0336	0.007	0.0136	0.175
1	rs6701037	175120079	1.2	0.280131383133392	3.16	0.386381943985473	0.251445827350409	0.141913448067169	0.137	0.0827	0.0056	0.0028	0.0158	0.0025	0.0019	0.0169	0.1575	0.0142	0.0192	0.007	0.0877	0.0145	0.0069	0.0022	0.0021	0.0934	0.0772	0.0067	0.0083	0.0057	0.0337	0.0071	0.0136	0.1748
1	rs3737933	175126644	1.2	0.280131383133392	3.16	0.386381943985473	0.242675910201436	0.148737755876929	0.1373	0.0825	0.0055	0.0028	0.0158	0.0025	0.0019	0.017	0.1577	0.0143	0.0192	0.0069	0.0875	0.0143	0.0068	0.0018	0.0022	0.0935	0.0778	0.0067	0.0083	0.0058	0.0337	0.0071	0.0136	0.1747
1	rs75007426	175127135	1.2	0.280131383133392	3.16	0.386381943985473	0.224109501188592	0.135570888800064	0.1374	0.0821	0.0053	0.0028	0.0159	0.0026	0.002	0.017	0.1576	0.0144	0.0193	0.0068	0.0872	0.0141	0.0068	0.0018	0.0022	0.0934	0.0782	0.0068	0.0083	0.0059	0.0339	0.0072	0.0137	0.1744
1	Affx-35292452	175127771	1.2	0.280131383133392	3.16	0.386381943985473	0.186394219633862	0.135935670048262	0.1373	0.0818	0.0053	0.0027	0.0159	0.0026	0.002	0.017	0.1575	0.0144	0.0193	0.0069	0.087	0.0142	0.0068	0.0019	0.0022	0.0933	0.0786	0.0068	0.0084	0.0059	0.0341	0.0073	0.0138	0.1742
1	rs2285218	175132079	1.2	0.280131383133392	3.16	0.386381943985473	0.188949652486342	0.13484240717599	0.1374	0.0818	0.0053	0.0027	0.0159	0.0026	0.002	0.017	0.1576	0.0144	0.0193	0.0069	0.0869	0.0141	0.0068	0.0019	0.0022	0.0933	0.0785	0.0068	0.0084	0.0059	0.034	0.0073	0.0138	0.174
1	rs3766695	175142638	1.21	0.250745108472337	3.16	0.386381943985473	0.168217206076776	0.13484240717599	0.1375	0.0818	0.0053	0.0027	0.016	0.0026	0.0021	0.0171	0.1574	0.0144	0.0193	0.0069	0.087	0.014	0.0068	0.0019	0.0023	0.0937	0.0785	0.0068	0.0085	0.0061	0.0341	0.0074	0.0138	0.1732
1	rs58827049	175144319	1.21	0.250745108472337	3.17	0.370859203571921	0.171730590943515	0.133027529911628	0.1376	0.0819	0.0053	0.0027	0.016	0.0026	0.0021	0.0171	0.1573	0.0144	0.0193	0.0069	0.0869	0.0139	0.0068	0.0019	0.0024	0.0938	0.0786	0.0068	0.0085	0.006	0.0341	0.0074	0.0138	0.173
1	rs114325865	175146714	1.21	0.250745108472337	3.17	0.370859203571921	0.183042720646098	0.140064134304325	0.1377	0.0819	0.0053	0.0027	0.0161	0.0026	0.0021	0.0171	0.1571	0.0144	0.0193	0.0069	0.087	0.0137	0.0068	0.0019	0.0024	0.0937	0.0786	0.0068	0.0086	0.006	0.0341	0.0074	0.0138	0.1728
1	rs77077682	175150370	1.21	0.250745108472337	3.17	0.370859203571921	0.189364906825695	0.144423980149105	0.1379	0.082	0.0054	0.0027	0.0161	0.0026	0.0021	0.0171	0.1569	0.0144	0.0193	0.007	0.0871	0.0135	0.0068	0.0019	0.0024	0.0936	0.0787	0.0069	0.0086	0.0061	0.0341	0.0074	0.0139	0.1726
1	rs115159646	175150719	1.21	0.250745108472337	3.17	0.370859203571921	0.174889101414444	0.145638438187969	0.1379	0.082	0.0054	0.0027	0.0161	0.0026	0.0021	0.0171	0.1569	0.0144	0.0193	0.0069	0.0871	0.0135	0.0067	0.0019	0.0024	0.0936	0.0787	0.0069	0.0087	0.0062	0.0341	0.0074	0.0139	0.1726
1	rs4650725	175156808	1.21	0.250745108472337	3.17	0.370859203571921	0.194542102637759	0.161949537948731	0.1382	0.0821	0.0054	0.0027	0.016	0.0026	0.0021	0.0172	0.1566	0.0144	0.0193	0.0069	0.0872	0.0133	0.0068	0.002	0.0024	0.0934	0.0788	0.0069	0.0087	0.0062	0.0341	0.0075	0.0139	0.1722
1	rs79229610	175158072	1.21	0.250745108472337	3.17	0.370859203571921	0.195041161164343	0.162143937391934	0.1382	0.0821	0.0054	0.0027	0.016	0.0026	0.0021	0.0172	0.1565	0.0144	0.0193	0.0069	0.0873	0.0133	0.0068	0.002	0.0024	0.0934	0.0788	0.0069	0.0087	0.0062	0.0341	0.0075	0.0139	0.1722
1	rs11809762	175159585	1.21	0.250745108472337	3.17	0.370859203571921	0.193240320412106	0.161463899793957	0.1383	0.0821	0.0054	0.0027	0.016	0.0026	0.0021	0.0172	0.1565	0.0144	0.0193	0.0069	0.0873	0.0133	0.0068	0.002	0.0024	0.0934	0.0789	0.0069	0.0087	0.0062	0.0341	0.0075	0.0139	0.1721
1	rs3766681	175160773	1.21	0.250745108472337	3.17	0.370859203571921	0.193431446118313	0.16311716825127	0.1383	0.0821	0.0054	0.0027	0.016	0.0026	0.0022	0.0172	0.1564	0.0144	0.0193	0.007	0.0874	0.0133	0.0068	0.002	0.0024	0.0932	0.079	0.0069	0.0088	0.0062	0.0341	0.0075	0.0139	0.1721
1	rs7533495	175164906	1.22	0.223600634562227	3.17	0.370859203571921	0.160904492807492	0.197178827838367	0.1379	0.0819	0.0053	0.0027	0.0158	0.0025	0.0022	0.017	0.1551	0.0144	0.0191	0.0069	0.0875	0.0133	0.0069	0.002	0.0024	0.0954	0.0796	0.0071	0.0089	0.0063	0.034	0.0075	0.0138	0.171
1	rs12140619	175165355	1.23	0.19861485684188	3.2	0.326850259155197	0.171552133394559	0.267988377979886	0.1382	0.0816	0.0052	0.0027	0.0158	0.0025	0.0023	0.0171	0.1555	0.0145	0.019	0.0069	0.0875	0.0134	0.0069	0.002	0.0024	0.0953	0.0795	0.0071	0.009	0.0064	0.0339	0.0075	0.0138	0.1706
1	rs74498882	175167390	1.25	0.154769873779188	3.2	0.326850259155197	0.115970250232066	0.191486491249225	0.1382	0.0818	0.0051	0.0028	0.016	0.0025	0.0024	0.017	0.1567	0.0146	0.0189	0.0067	0.0873	0.0135	0.0069	0.0022	0.0024	0.0955	0.0796	0.0072	0.0093	0.0065	0.0337	0.0073	0.0143	0.1684
1	rs2861160	175170219	1.25	0.154769873779188	3.2	0.326850259155197	0.11073670657208	0.182598724583481	0.1381	0.0819	0.0051	0.0028	0.0162	0.0025	0.0026	0.0169	0.1577	0.0145	0.019	0.0065	0.087	0.0135	0.007	0.0023	0.0023	0.0955	0.0797	0.0073	0.0097	0.0066	0.0336	0.0071	0.0147	0.1664
1	rs760490	175171985	1.25	0.154769873779188	3.21	0.313017210102667	0.0967284305553967	0.157116455162201	0.1381	0.0819	0.0051	0.0028	0.0162	0.0026	0.0026	0.0169	0.1577	0.0145	0.019	0.0065	0.087	0.0135	0.007	0.0023	0.0023	0.0956	0.0797	0.0073	0.0097	0.0066	0.0336	0.0071	0.0147	0.1664
1	rs12726133	175179865	1.25	0.154769873779188	3.21	0.313017210102667	0.0947235469556734	0.159623183808191	0.1381	0.0819	0.0051	0.0028	0.0162	0.0025	0.0026	0.0169	0.1578	0.0145	0.019	0.0065	0.087	0.0135	0.007	0.0023	0.0023	0.0956	0.0798	0.0073	0.0097	0.0066	0.0336	0.0071	0.0147	0.1663
1	rs10912914	175181201	1.25	0.154769873779188	3.21	0.313017210102667	0.0926713413371399	0.160784872734272	0.1381	0.0819	0.0051	0.0028	0.0162	0.0025	0.0026	0.0169	0.1578	0.0145	0.0189	0.0065	0.087	0.0135	0.007	0.0023	0.0023	0.0957	0.0798	0.0073	0.0097	0.0066	0.0336	0.0071	0.0147	0.1663
1	rs11804813	175189570	1.26	0.135727966888585	3.21	0.313017210102667	0.0955723970727511	0.166441458887485	0.138	0.082	0.0051	0.0029	0.0162	0.0025	0.0026	0.0168	0.1574	0.0145	0.0188	0.0065	0.0869	0.0138	0.0069	0.0024	0.0023	0.0973	0.0799	0.0075	0.0097	0.0065	0.0334	0.0071	0.0149	0.165
1	rs10798348	175194390	1.26	0.135727966888585	3.21	0.313017210102667	0.0915949034356174	0.14648136960889	0.1379	0.0819	0.0051	0.0029	0.0162	0.0025	0.0026	0.0168	0.1572	0.0145	0.0188	0.0065	0.0868	0.0138	0.0069	0.0024	0.0023	0.098	0.0799	0.0075	0.0097	0.0065	0.0333	0.0071	0.0149	0.1644
1	rs10912916	175197884	1.26	0.135727966888585	3.21	0.313017210102667	0.0846517020891415	0.121805125156117	0.1382	0.0818	0.0051	0.003	0.0162	0.0025	0.0027	0.0168	0.157	0.0145	0.0188	0.0064	0.0867	0.0139	0.0069	0.0024	0.0023	0.098	0.08	0.0075	0.0097	0.0065	0.0334	0.0072	0.0149	0.1643
1	rs909467	175198786	1.26	0.135727966888585	3.22	0.299593947381755	0.0876288310721942	0.121805125156117	0.1382	0.0818	0.0051	0.003	0.0161	0.0025	0.0027	0.0168	0.157	0.0145	0.0188	0.0064	0.0867	0.0139	0.0069	0.0024	0.0023	0.0979	0.08	0.0075	0.0097	0.0065	0.0334	0.0072	0.0149	0.1643
1	rs12116612	175235486	1.27	0.118479912290321	3.22	0.299593947381755	0.0965267537820966	0.0783868612179857	0.139	0.0813	0.0048	0.0032	0.0163	0.0026	0.0029	0.0168	0.1572	0.0145	0.0188	0.0065	0.086	0.0141	0.0071	0.0026	0.0024	0.0971	0.0802	0.0076	0.0096	0.0066	0.033	0.0073	0.015	0.1642
1	rs12116586	175235585	1.27	0.118479912290321	3.22	0.299593947381755	0.0965267537820966	0.0783131756730499	0.139	0.0813	0.0048	0.0032	0.0163	0.0026	0.0029	0.0168	0.1572	0.0145	0.0188	0.0065	0.086	0.0141	0.0071	0.0026	0.0024	0.0971	0.0802	0.0076	0.0096	0.0066	0.033	0.0073	0.015	0.1642
1	rs11801549	175239808	1.27	0.118479912290321	3.22	0.299593947381755	0.0965771481950983	0.0777247094247361	0.139	0.0813	0.0048	0.0032	0.0163	0.0026	0.0029	0.0168	0.1572	0.0145	0.0188	0.0065	0.086	0.0141	0.0071	0.0026	0.0024	0.0971	0.0802	0.0076	0.0096	0.0066	0.033	0.0073	0.015	0.1642
1	rs6675372	175244823	1.27	0.118479912290321	3.22	0.299593947381755	0.096652770788914	0.0781658893693271	0.139	0.0813	0.0048	0.0032	0.0163	0.0026	0.0029	0.0168	0.1572	0.0145	0.0188	0.0065	0.086	0.0141	0.0071	0.0026	0.0024	0.0971	0.0802	0.0076	0.0096	0.0066	0.033	0.0073	0.015	0.1642
1	rs7521200	175245743	1.27	0.118479912290321	3.24	0.273955600409011	0.0966023515963167	0.0787557124975163	0.139	0.0813	0.0048	0.0032	0.0163	0.0026	0.0029	0.0168	0.1572	0.0145	0.0188	0.0065	0.086	0.0141	0.0071	0.0026	0.0024	0.0971	0.0802	0.0076	0.0096	0.0066	0.033	0.0073	0.015	0.1642
1	rs116392865	175255007	1.27	0.118479912290321	3.24	0.273955600409011	0.0899469228028622	0.0833121191099893	0.139	0.0812	0.0048	0.0032	0.0163	0.0026	0.0029	0.0168	0.1571	0.0145	0.019	0.0065	0.086	0.0142	0.0071	0.0026	0.0024	0.097	0.0803	0.0076	0.0095	0.0066	0.033	0.0072	0.0149	0.1642
1	rs10912950	175269065	1.27	0.118479912290321	3.24	0.273955600409011	0.0834745660068192	0.0797180226008069	0.1391	0.0811	0.0049	0.0032	0.0163	0.0026	0.0029	0.0168	0.1572	0.0145	0.0191	0.0065	0.086	0.0142	0.0071	0.0025	0.0024	0.097	0.0803	0.0076	0.0095	0.0067	0.033	0.0072	0.0148	0.1643
1	rs60484298	175274876	1.27	0.118479912290321	3.24	0.273955600409011	0.0791814799327762	0.101726761465826	0.1392	0.081	0.0048	0.0033	0.0163	0.0026	0.0029	0.0169	0.1572	0.0145	0.019	0.0065	0.086	0.0143	0.0071	0.0026	0.0027	0.0968	0.0802	0.0075	0.0094	0.0067	0.0328	0.0072	0.0145	0.1647
1	rs35185584	175274956	1.27	0.118479912290321	3.24	0.273955600409011	0.0772859069287282	0.100096571140738	0.1391	0.0809	0.0048	0.0033	0.0163	0.0026	0.0029	0.0169	0.1574	0.0145	0.019	0.0065	0.086	0.0143	0.007	0.0026	0.0027	0.0969	0.0802	0.0075	0.0094	0.0067	0.0328	0.0072	0.0145	0.1647
1	rs11805241	175274978	1.27	0.118479912290321	3.24	0.273955600409011	0.0789817203164618	0.0947108498544757	0.139	0.0809	0.0048	0.0033	0.0163	0.0026	0.0029	0.0169	0.1574	0.0146	0.0189	0.0065	0.086	0.0143	0.007	0.0026	0.0027	0.0969	0.0802	0.0075	0.0094	0.0067	0.0328	0.0072	0.0145	0.1646
1	rs115407872	175275118	1.27	0.118479912290321	3.24	0.273955600409011	0.0806338297556452	0.112654380909882	0.139	0.0809	0.0048	0.0033	0.0163	0.0026	0.0029	0.0169	0.1574	0.0146	0.0189	0.0065	0.086	0.0143	0.007	0.0026	0.0027	0.0969	0.0804	0.0075	0.0094	0.0067	0.0328	0.0072	0.0145	0.1644
1	rs61805318	175275465	1.27	0.118479912290321	3.24	0.273955600409011	0.0882226062423137	0.114788127157992	0.139	0.0809	0.0048	0.0033	0.0163	0.0026	0.0029	0.0169	0.1574	0.0146	0.0189	0.0065	0.086	0.0143	0.007	0.0026	0.0027	0.0969	0.0804	0.0075	0.0094	0.0067	0.0328	0.0072	0.0145	0.1644
1	rs114614547	175280732	1.29	0.0889718392940509	3.24	0.273955600409011	0.0567108239682837	0.0801637675784237	0.1402	0.0797	0.0051	0.0037	0.0163	0.0029	0.0036	0.0168	0.1575	0.0149	0.0188	0.0067	0.0857	0.015	0.0072	0.0027	0.0033	0.0952	0.0806	0.0075	0.0095	0.0069	0.0316	0.0074	0.0134	0.1642
1	rs2157377	175283192	1.29	0.0889718392940509	3.24	0.273955600409011	0.0544733880575365	0.0689082558075355	0.1406	0.0793	0.0052	0.0039	0.0164	0.003	0.0039	0.0167	0.1575	0.0149	0.0188	0.0068	0.0856	0.0153	0.0072	0.0028	0.0036	0.0947	0.0806	0.0076	0.0095	0.0071	0.0312	0.0073	0.0131	0.1641
1	rs12133198	175283273	1.29	0.0889718392940509	3.24	0.273955600409011	0.0520424708630525	0.0628063109360394	0.1406	0.0793	0.0052	0.0039	0.0164	0.003	0.0039	0.0167	0.1575	0.0149	0.0188	0.0068	0.0856	0.0153	0.0072	0.0028	0.0036	0.0947	0.0806	0.0076	0.0095	0.0071	0.0312	0.0073	0.0131	0.164
1	rs10489323	175290566	1.29	0.0889718392940509	3.24	0.273955600409011	0.0347576577027944	0.0602739318831524	0.1422	0.079	0.0051	0.0039	0.0168	0.0033	0.0042	0.0166	0.1582	0.0147	0.0185	0.0068	0.0864	0.0156	0.0071	0.003	0.0036	0.0937	0.0806	0.0078	0.0097	0.0073	0.0301	0.0072	0.0128	0.1621
1	rs73032426	175293365	1.29	0.0889718392940509	3.24	0.273955600409011	0.032961985225597	0.0558536176850008	0.1423	0.079	0.0051	0.004	0.0169	0.0033	0.0042	0.0166	0.1581	0.0147	0.0185	0.0068	0.0864	0.0156	0.0071	0.003	0.0037	0.0937	0.0806	0.0078	0.0097	0.0073	0.0301	0.0071	0.0128	0.1621
1	rs3766680	175296448	1.29	0.0889718392940509	3.27	0.2384362992664	0.035517993099691	0.0481700866478443	0.1423	0.0788	0.0052	0.0041	0.0169	0.0034	0.0043	0.0166	0.158	0.0147	0.0185	0.0068	0.0859	0.0156	0.0072	0.003	0.0038	0.0936	0.0805	0.0078	0.0097	0.0074	0.0301	0.0073	0.0129	0.1621
1	rs11579742	175296847	1.29	0.0889718392940509	3.28	0.227357389834261	0.0360924934517613	0.0482300619421839	0.1423	0.0788	0.0052	0.0041	0.0169	0.0034	0.0043	0.0166	0.158	0.0147	0.0185	0.0068	0.0859	0.0156	0.0072	0.003	0.0038	0.0936	0.0805	0.0078	0.0097	0.0074	0.0301	0.0073	0.0129	0.1621
1	rs74400968	175301009	1.29	0.0889718392940509	3.29	0.21664916022799	0.0348729018974782	0.0498617447741532	0.1423	0.0787	0.0052	0.0041	0.0169	0.0034	0.0043	0.0166	0.1579	0.0147	0.0185	0.0068	0.0859	0.0156	0.0072	0.003	0.0038	0.0936	0.0806	0.0078	0.0097	0.0074	0.0301	0.0073	0.0129	0.1622
1	rs75182325	175301837	1.29	0.0889718392940509	3.29	0.21664916022799	0.0337323710276183	0.0507784792821353	0.1423	0.0787	0.0052	0.0041	0.0169	0.0034	0.0043	0.0166	0.1579	0.0147	0.0185	0.0068	0.0859	0.0156	0.0072	0.003	0.0038	0.0936	0.0806	0.0078	0.0097	0.0074	0.0301	0.0073	0.0129	0.1622
1	rs115719312	175302759	1.29	0.0889718392940509	3.3	0.2063056077908	0.0330730446403717	0.0515788662658605	0.1423	0.0787	0.0052	0.0041	0.0169	0.0034	0.0043	0.0166	0.1578	0.0147	0.0184	0.0068	0.0859	0.0156	0.0072	0.003	0.0038	0.0936	0.0806	0.0078	0.0097	0.0074	0.0301	0.0073	0.0129	0.1622
1	rs72723414	175311893	1.3	0.0765109106342586	3.3	0.2063056077908	0.0282633652115392	0.0464451025274072	0.1423	0.0785	0.0052	0.0041	0.0169	0.0034	0.0043	0.0165	0.1576	0.0147	0.0184	0.0068	0.0858	0.0157	0.0073	0.003	0.0038	0.0935	0.0809	0.0078	0.0098	0.0074	0.0302	0.0073	0.0129	0.1622
1	rs61806376	175312291	1.3	0.0765109106342586	3.3	0.2063056077908	0.0279877863568595	0.0465041230957959	0.1423	0.0785	0.0052	0.0041	0.0169	0.0034	0.0043	0.0165	0.1575	0.0147	0.0184	0.0068	0.0858	0.0157	0.0073	0.003	0.0038	0.0935	0.0809	0.0078	0.0098	0.0074	0.0302	0.0073	0.0129	0.1622
1	rs4650920	175315600	1.3	0.0765109106342586	3.3	0.2063056077908	0.0258305742490381	0.044458155480837	0.1425	0.0784	0.0052	0.0041	0.017	0.0034	0.0043	0.0165	0.1574	0.0147	0.0184	0.0068	0.0858	0.0157	0.0074	0.003	0.0038	0.0935	0.081	0.0079	0.0098	0.0074	0.0302	0.0073	0.0129	0.1622
1	rs2236885	175322140	1.3	0.0765109106342586	3.3	0.2063056077908	0.0249997927798607	0.0673778871803272	0.1424	0.0783	0.0053	0.0041	0.0169	0.0034	0.0043	0.0165	0.1571	0.0146	0.0183	0.0068	0.0862	0.0158	0.0073	0.0031	0.0039	0.0935	0.0812	0.0079	0.0098	0.0074	0.03	0.0072	0.0128	0.1621
1	rs114726942	175326682	1.3	0.0765109106342586	3.3	0.2063056077908	0.0238925600332127	0.081581939666704	0.1424	0.0783	0.0053	0.004	0.0169	0.0034	0.0044	0.0165	0.1569	0.0145	0.0183	0.0067	0.0865	0.0157	0.0072	0.0032	0.0039	0.0935	0.0814	0.0079	0.0098	0.0075	0.0299	0.0072	0.0128	0.1622
1	rs114472790	175335336	1.3	0.0765109106342586	3.3	0.2063056077908	0.0240696776494621	0.0849046189092807	0.1424	0.0783	0.0054	0.004	0.0168	0.0034	0.0045	0.0165	0.1568	0.0145	0.0183	0.0067	0.0867	0.0157	0.0072	0.0032	0.004	0.0935	0.0815	0.0079	0.0098	0.0075	0.0299	0.0072	0.0128	0.1622
1	rs2236877	175346872	1.3	0.0765109106342586	3.3	0.2063056077908	0.0214282751934906	0.101236627245305	0.1423	0.0782	0.0054	0.004	0.0168	0.0035	0.0046	0.0165	0.1564	0.0144	0.0182	0.0066	0.0871	0.0156	0.0071	0.0034	0.004	0.0936	0.0817	0.0079	0.0099	0.0076	0.0298	0.0071	0.0127	0.1622
1	rs859427	175348723	1.3	0.0765109106342586	3.3	0.2063056077908	0.0195916509164881	0.0981539405805051	0.1423	0.0782	0.0054	0.004	0.0168	0.0035	0.0046	0.0165	0.1564	0.0144	0.0182	0.0066	0.0871	0.0156	0.0071	0.0034	0.004	0.0935	0.0817	0.0079	0.0099	0.0076	0.0298	0.0071	0.0127	0.1622
1	rs859433	175352218	1.3	0.0765109106342586	3.3	0.2063056077908	0.0200894147752662	0.0991233950663608	0.1423	0.0783	0.0054	0.004	0.0167	0.0035	0.0046	0.0165	0.1565	0.0143	0.0182	0.0066	0.0871	0.0156	0.0071	0.0034	0.004	0.0934	0.0818	0.0079	0.0099	0.0076	0.0298	0.007	0.0127	0.1621
1	rs76698238	175353818	1.3	0.0765109106342586	3.31	0.196320630125924	0.020826491134682	0.103449469081106	0.1422	0.0782	0.0054	0.004	0.0167	0.0035	0.0046	0.0165	0.1566	0.0143	0.0181	0.0066	0.0871	0.0156	0.0072	0.0034	0.0041	0.0933	0.0819	0.0079	0.0099	0.0075	0.0298	0.007	0.0127	0.1622
1	rs2021832	175361190	1.3	0.0765109106342586	3.3	0.2063056077908	0.0199425784366506	0.10131825227347	0.142	0.0782	0.0055	0.004	0.0167	0.0035	0.0046	0.0165	0.1569	0.0143	0.018	0.0067	0.0872	0.0155	0.0073	0.0034	0.0041	0.0929	0.0818	0.0079	0.0099	0.0076	0.0298	0.007	0.0126	0.1623
1	rs9425441	175363367	1.3	0.0765109106342586	3.3	0.2063056077908	0.0222469509698076	0.105929888658967	0.142	0.0782	0.0055	0.004	0.0167	0.0035	0.0046	0.0165	0.1568	0.0143	0.018	0.0066	0.0872	0.0154	0.0073	0.0034	0.0041	0.0929	0.0819	0.008	0.0099	0.0075	0.0299	0.007	0.0127	0.1624
1	rs9425442	175363509	1.3	0.0765109106342586	3.3	0.2063056077908	0.0218578503258504	0.107429017812286	0.142	0.0782	0.0055	0.004	0.0167	0.0035	0.0046	0.0165	0.1568	0.0143	0.018	0.0066	0.0872	0.0154	0.0073	0.0034	0.0041	0.0929	0.0819	0.008	0.0099	0.0075	0.0299	0.007	0.0127	0.1625
1	rs859402	175373165	1.31	0.0654431371829849	3.3	0.2063056077908	0.0279328998439369	0.125239297911218	0.1417	0.0781	0.0055	0.004	0.0166	0.0035	0.0047	0.0167	0.1566	0.0142	0.0181	0.0066	0.0873	0.0154	0.0074	0.0035	0.0042	0.0928	0.0821	0.008	0.01	0.0074	0.0299	0.007	0.0126	0.1625
1	rs2239819	175375469	1.31	0.0654431371829849	3.3	0.2063056077908	0.0296930144528947	0.132394466207228	0.142	0.0779	0.0055	0.004	0.0164	0.0035	0.0046	0.0168	0.1568	0.0142	0.0182	0.0066	0.0873	0.0155	0.0074	0.0035	0.0042	0.0927	0.0821	0.0081	0.0101	0.0074	0.0298	0.0071	0.0125	0.1623
1	rs2239818	175375635	1.31	0.0654431371829849	3.29	0.21664916022799	0.0300495820532954	0.135479749741166	0.1419	0.0779	0.0055	0.004	0.0164	0.0035	0.0046	0.0168	0.1569	0.0142	0.0182	0.0066	0.0873	0.0155	0.0074	0.0035	0.0042	0.0927	0.0821	0.0081	0.0101	0.0074	0.0298	0.0071	0.0125	0.1623
1	rs859398	175375802	1.31	0.0654431371829849	3.29	0.21664916022799	0.0303276980549279	0.140340967751042	0.1419	0.0779	0.0055	0.004	0.0164	0.0035	0.0046	0.0168	0.1569	0.0142	0.0182	0.0066	0.0873	0.0155	0.0074	0.0035	0.0042	0.0927	0.0821	0.0081	0.0101	0.0074	0.0298	0.0071	0.0125	0.1623
1	rs114401404	175378790	1.31	0.0654431371829849	3.29	0.21664916022799	0.0431087977811531	0.22809623702766	0.1419	0.0778	0.0055	0.004	0.0164	0.0035	0.0046	0.0168	0.1569	0.0142	0.0183	0.0066	0.0873	0.0155	0.0074	0.0035	0.0042	0.0926	0.082	0.0081	0.0101	0.0074	0.0298	0.0071	0.0125	0.1623
1	rs12120354	175380296	1.31	0.0654431371829849	3.28	0.227357389834261	0.0491320166056586	0.275255600239496	0.142	0.0778	0.0055	0.004	0.0164	0.0035	0.0046	0.0168	0.1569	0.0142	0.0183	0.0066	0.0873	0.0155	0.0074	0.0035	0.0042	0.0926	0.082	0.0081	0.0101	0.0074	0.0298	0.0071	0.0125	0.1623
1	rs859467	175381515	1.31	0.0654431371829849	3.27	0.2384362992664	0.0539190794404673	0.308741294732316	0.142	0.0778	0.0055	0.004	0.0164	0.0035	0.0046	0.0168	0.1569	0.0142	0.0183	0.0066	0.0873	0.0155	0.0074	0.0035	0.0042	0.0926	0.082	0.0081	0.0101	0.0074	0.0298	0.0071	0.0125	0.1623
1	rs1485382	175386594	1.32	0.055666547717423	3.27	0.2384362992664	0.0394794346374724	0.168900772879718	0.1433	0.076	0.0058	0.0042	0.0164	0.0039	0.005	0.017	0.1563	0.0142	0.0184	0.0069	0.0865	0.0161	0.0079	0.0039	0.0044	0.0901	0.0813	0.0081	0.0103	0.0079	0.0297	0.0071	0.0123	0.1631
1	rs1485383	175386849	1.32	0.055666547717423	3.27	0.2384362992664	0.0418019596153783	0.164580858810211	0.1441	0.0756	0.0059	0.0042	0.0165	0.004	0.005	0.0172	0.1557	0.0141	0.0183	0.0069	0.0862	0.0162	0.0079	0.004	0.0044	0.0897	0.0814	0.0083	0.0103	0.0081	0.0298	0.0071	0.0122	0.1629
1	rs78627920	175392113	1.33	0.0470797710233837	3.27	0.2384362992664	0.0221724547480824	0.0296999361896832	0.1447	0.0717	0.0064	0.0042	0.017	0.0045	0.0049	0.0175	0.1583	0.0134	0.0174	0.0079	0.0835	0.0188	0.009	0.0043	0.0043	0.0876	0.0793	0.0087	0.0101	0.0098	0.0307	0.0072	0.0149	0.1598
1	rs56075990	175392197	1.33	0.0470797710233837	3.27	0.2384362992664	0.0221538588138484	0.0296999361896832	0.1447	0.0717	0.0064	0.0042	0.017	0.0045	0.0049	0.0175	0.1583	0.0134	0.0174	0.0079	0.0835	0.0188	0.009	0.0043	0.0043	0.0876	0.0793	0.0087	0.0101	0.0098	0.0307	0.0072	0.0149	0.1598
1	rs859479	175394444	1.33	0.0470797710233837	3.27	0.2384362992664	0.0202370338927384	0.0288389034516095	0.1447	0.0718	0.0064	0.0042	0.017	0.0045	0.0049	0.0175	0.1583	0.0134	0.0174	0.0079	0.0836	0.0188	0.0089	0.0043	0.0043	0.0876	0.0793	0.0087	0.0101	0.0098	0.0306	0.0072	0.0149	0.1598
1	rs75229988	175394683	1.33	0.0470797710233837	3.27	0.2384362992664	0.0203591918916191	0.0287914154135492	0.1447	0.0718	0.0064	0.0042	0.017	0.0045	0.0049	0.0175	0.1583	0.0134	0.0174	0.0079	0.0836	0.0188	0.0089	0.0043	0.0043	0.0876	0.0793	0.0087	0.0101	0.0097	0.0306	0.0072	0.0149	0.1598
1	rs116590270	175399789	1.33	0.0470797710233837	3.26	0.249891789602986	0.0194728563477995	0.0281774060916844	0.1447	0.0719	0.0064	0.0042	0.017	0.0044	0.0049	0.0175	0.1584	0.0134	0.0174	0.0079	0.0835	0.0188	0.0089	0.0043	0.0043	0.0876	0.0793	0.0087	0.0101	0.0097	0.0306	0.0071	0.0149	0.1598
1	rs79625703	175411275	1.33	0.0470797710233837	3.25	0.261729658797372	0.0149138455731034	0.0274302294344924	0.1448	0.0721	0.0063	0.0042	0.017	0.0044	0.0048	0.0176	0.1586	0.0134	0.0174	0.008	0.0834	0.0187	0.0088	0.0043	0.0044	0.0877	0.0793	0.0087	0.0101	0.0097	0.0305	0.0071	0.015	0.1598
1	rs77404983	175411442	1.33	0.0470797710233837	3.24	0.273955600409011	0.0148651676272657	0.0278026392690001	0.1448	0.0721	0.0063	0.0042	0.017	0.0044	0.0048	0.0176	0.1586	0.0134	0.0174	0.008	0.0834	0.0187	0.0088	0.0043	0.0044	0.0877	0.0793	0.0087	0.0101	0.0097	0.0305	0.0071	0.015	0.1598
1	rs34166974	175411705	1.33	0.0470797710233837	3.24	0.273955600409011	0.0147474390937604	0.0278026392690001	0.1448	0.0721	0.0063	0.0042	0.017	0.0044	0.0048	0.0176	0.1586	0.0134	0.0174	0.008	0.0834	0.0187	0.0088	0.0043	0.0044	0.0877	0.0793	0.0087	0.0101	0.0097	0.0305	0.0071	0.015	0.1598
1	rs35357711	175411950	1.33	0.0470797710233837	3.23	0.286575202599778	0.0146991637219211	0.0293157949813175	0.1448	0.0721	0.0063	0.0042	0.017	0.0044	0.0048	0.0176	0.1586	0.0134	0.0174	0.008	0.0834	0.0187	0.0088	0.0043	0.0044	0.0877	0.0793	0.0087	0.0101	0.0097	0.0305	0.0071	0.015	0.1598
1	rs12565878	175411978	1.33	0.0470797710233837	3.22	0.299593947381755	0.014671630363291	0.0293636850180866	0.1448	0.0721	0.0063	0.0042	0.017	0.0044	0.0048	0.0176	0.1586	0.0134	0.0174	0.008	0.0834	0.0187	0.0088	0.0043	0.0044	0.0877	0.0793	0.0087	0.0101	0.0097	0.0305	0.0071	0.015	0.1598
1	rs859460	175416603	1.34	0.0395827626793828	3.22	0.299593947381755	0.0130821192800727	0.0215890254334355	0.145	0.0722	0.0063	0.0041	0.0171	0.0044	0.0047	0.0175	0.1589	0.0134	0.0174	0.0081	0.083	0.0187	0.0087	0.0042	0.0043	0.0878	0.0794	0.0087	0.01	0.0096	0.0304	0.007	0.015	0.1602
1	rs1872441	175418472	1.34	0.0395827626793828	3.22	0.299593947381755	0.0137187163309129	0.0200433765327634	0.1451	0.0723	0.0062	0.0041	0.0171	0.0044	0.0047	0.0175	0.159	0.0134	0.0174	0.0081	0.0829	0.0187	0.0087	0.0042	0.0043	0.0878	0.0795	0.0087	0.01	0.0096	0.0304	0.007	0.015	0.1603
1	rs6683279	175419633	1.34	0.0395827626793828	3.22	0.299593947381755	0.0107593588886272	0.0238369309313263	0.1451	0.0723	0.0065	0.0041	0.0171	0.0044	0.0047	0.0175	0.1591	0.0134	0.0174	0.008	0.0827	0.0187	0.0086	0.0042	0.0043	0.0878	0.0795	0.0086	0.01	0.0095	0.0304	0.0069	0.0149	0.1604
1	rs4652094	175424018	1.35	0.0330775438811865	3.22	0.299593947381755	0.0122138002499872	0.00689023455610279	0.1469	0.0716	0.0061	0.0038	0.0179	0.0042	0.0045	0.0175	0.1619	0.0136	0.0172	0.008	0.082	0.0185	0.0081	0.0038	0.0042	0.0855	0.08	0.009	0.0098	0.0096	0.0306	0.0066	0.015	0.1604
1	rs72725408	175424275	1.35	0.0330775438811865	3.23	0.286575202599778	0.0125962726582824	0.00705405784933799	0.1469	0.0716	0.006	0.0038	0.0179	0.0042	0.0045	0.0175	0.1619	0.0136	0.0172	0.008	0.082	0.0185	0.0081	0.0038	0.0042	0.0855	0.0801	0.009	0.0098	0.0096	0.0306	0.0066	0.015	0.1603
1	rs859451	175424859	1.35	0.0330775438811865	3.24	0.273955600409011	0.013426562712796	0.00980913898164545	0.147	0.0717	0.006	0.0038	0.0179	0.0042	0.0045	0.0175	0.162	0.0135	0.0172	0.0079	0.082	0.0185	0.0081	0.0038	0.0041	0.0854	0.0802	0.009	0.0098	0.0096	0.0307	0.0065	0.015	0.1602
1	rs860905	175425181	1.35	0.0330775438811865	3.24	0.273955600409011	0.0133943893406534	0.0186690759947514	0.147	0.0717	0.006	0.0038	0.0179	0.0042	0.0045	0.0175	0.162	0.0135	0.0172	0.0078	0.082	0.0186	0.008	0.0039	0.0041	0.0853	0.0803	0.009	0.0098	0.0097	0.0308	0.0065	0.015	0.1603
1	rs55765504	175426467	1.35	0.0330775438811865	3.22	0.299593947381755	0.0186805435495859	0.00508194122265709	0.1468	0.0716	0.0058	0.0036	0.0179	0.0041	0.0044	0.0175	0.1625	0.0135	0.0173	0.0077	0.0819	0.0187	0.0078	0.0039	0.0041	0.0847	0.0807	0.0091	0.0099	0.0098	0.0311	0.0064	0.0149	0.1605
1	rs74623820	175426802	1.35	0.0330775438811865	3.2	0.326850259155197	0.0224058538521823	0.00528196396567066	0.1466	0.0717	0.0057	0.0036	0.0179	0.0041	0.0044	0.0175	0.1627	0.0135	0.0174	0.0077	0.082	0.0188	0.0078	0.004	0.0041	0.0842	0.0808	0.0091	0.0099	0.0099	0.0312	0.0064	0.0149	0.1606
1	rs34217665	175427914	1.35	0.0330775438811865	3.2	0.326850259155197	0.0278014834217269	0.00294221606412984	0.1463	0.0716	0.0056	0.0035	0.018	0.004	0.0043	0.0174	0.1635	0.0135	0.0173	0.0077	0.0823	0.019	0.0076	0.004	0.0041	0.0826	0.0815	0.0092	0.0099	0.0098	0.0313	0.0062	0.015	0.1611
1	rs1103005	175428190	1.35	0.0330775438811865	3.2	0.326850259155197	0.0317454923983284	0.00354754897925014	0.1463	0.0717	0.0055	0.0035	0.0179	0.004	0.0043	0.0174	0.1638	0.0135	0.0173	0.0077	0.0827	0.019	0.0075	0.004	0.004	0.0824	0.0812	0.0093	0.0099	0.0097	0.0312	0.0061	0.015	0.1615
1	rs76779386	175428303	1.35	0.0330775438811865	3.2	0.326850259155197	0.0346299198788958	0.00286906065002369	0.1468	0.0716	0.0055	0.0035	0.0179	0.004	0.0043	0.0174	0.1638	0.0135	0.0172	0.0077	0.0829	0.0191	0.0074	0.004	0.004	0.0819	0.0815	0.0092	0.0099	0.0097	0.0312	0.0061	0.015	0.1616
1	rs859374	175431064	1.36	0.0274689319808498	3.2	0.326850259155197	0.0657958308005711	0.00563145644604558	0.1486	0.071	0.0052	0.0034	0.0177	0.0037	0.0042	0.0172	0.1665	0.0133	0.0169	0.0074	0.0828	0.019	0.0069	0.0039	0.004	0.0814	0.0819	0.0092	0.0099	0.0097	0.0309	0.006	0.0147	0.1608
1	rs16848469	175431215	1.36	0.0274689319808498	3.2	0.326850259155197	0.0674840537599762	0.0054449476229646	0.1485	0.0712	0.0052	0.0034	0.0177	0.0037	0.0042	0.0172	0.1665	0.0133	0.0169	0.0074	0.0825	0.019	0.0069	0.0039	0.004	0.0814	0.082	0.0092	0.0099	0.0097	0.0309	0.006	0.0148	0.1608
1	rs76102955	175432784	1.36	0.0274689319808498	3.2	0.326850259155197	0.0679255748179331	0.00627727001482072	0.149	0.0711	0.0052	0.0034	0.0177	0.0037	0.0041	0.0172	0.1669	0.0133	0.0169	0.0074	0.0824	0.019	0.0069	0.0039	0.0039	0.0815	0.0819	0.0092	0.0099	0.0096	0.0309	0.006	0.0148	0.1605
1	rs68159154	175433103	1.36	0.0274689319808498	3.2	0.326850259155197	0.0693225760837818	0.00603616263422687	0.1491	0.0711	0.0052	0.0034	0.0178	0.0037	0.0041	0.0173	0.167	0.0133	0.0169	0.0074	0.0823	0.0192	0.0069	0.0038	0.0039	0.0815	0.0819	0.0092	0.0099	0.0096	0.0309	0.006	0.0148	0.1604
1	rs75504663	175436614	1.36	0.0274689319808498	3.2	0.326850259155197	0.0751617867727492	0.0064108863805996	0.15	0.0709	0.0051	0.0034	0.0177	0.0036	0.0041	0.0173	0.1675	0.0132	0.0169	0.0073	0.082	0.0193	0.0068	0.0038	0.0039	0.0817	0.0817	0.0092	0.0099	0.0095	0.0309	0.0061	0.0148	0.1599
1	rs10912985	175436833	1.36	0.0274689319808498	3.2	0.326850259155197	0.0714010319626713	0.00484734726560563	0.1501	0.0709	0.0051	0.0034	0.0177	0.0036	0.0041	0.0173	0.1675	0.0132	0.0169	0.0073	0.082	0.0193	0.0068	0.0038	0.0039	0.0817	0.0817	0.0092	0.0099	0.0095	0.0309	0.0061	0.0148	0.1599
1	rs859369	175439176	1.37	0.0226652410801554	3.2	0.326850259155197	0.0447622178872423	0.00419691705718303	0.1501	0.0705	0.0053	0.0034	0.0179	0.0037	0.004	0.0174	0.1676	0.0131	0.0169	0.0073	0.0817	0.0192	0.0069	0.0037	0.0039	0.0818	0.0818	0.0092	0.0099	0.0094	0.0309	0.0062	0.0149	0.1597
1	rs12074467	175442871	1.37	0.0226652410801554	3.2	0.326850259155197	0.0363557496000627	0.00297176061197019	0.1523	0.0688	0.0055	0.0032	0.0179	0.0036	0.0038	0.0176	0.1678	0.0123	0.0169	0.007	0.0811	0.0201	0.0071	0.0035	0.0036	0.0825	0.082	0.0093	0.0098	0.0089	0.0309	0.0065	0.0147	0.1593
1	rs76695374	175443583	1.37	0.0226652410801554	3.2	0.326850259155197	0.0380449385833939	0.00386485833969723	0.1523	0.0688	0.0055	0.0032	0.0179	0.0036	0.0038	0.0176	0.1678	0.0123	0.0169	0.007	0.0811	0.0201	0.0071	0.0035	0.0036	0.0826	0.082	0.0093	0.0098	0.0089	0.0309	0.0065	0.0147	0.1593
1	rs12738827	175454533	1.37	0.0226652410801554	3.18	0.355766254763284	0.0432722320276809	0.00800374386531037	0.1526	0.0683	0.0055	0.0032	0.0179	0.0036	0.0038	0.0175	0.1685	0.0122	0.0169	0.007	0.081	0.0202	0.0071	0.0035	0.0035	0.0827	0.0819	0.0093	0.0098	0.0089	0.0311	0.0065	0.0148	0.1592
1	rs77010871	175462795	1.37	0.0226652410801554	3.15	0.402339212139645	0.0503255121586188	0.0123943459075691	0.1527	0.0683	0.0054	0.0032	0.0179	0.0036	0.0037	0.0176	0.1685	0.0122	0.0169	0.0069	0.0808	0.0202	0.007	0.0035	0.0035	0.0827	0.0818	0.0093	0.0098	0.0088	0.0312	0.0065	0.0148	0.1593
1	rs75497390	175465516	1.37	0.0226652410801554	3.16	0.386381943985473	0.0506558739794217	0.0184382608912496	0.1528	0.0683	0.0054	0.0032	0.0179	0.0036	0.0037	0.0176	0.1685	0.0121	0.0169	0.0069	0.0808	0.0203	0.007	0.0035	0.0035	0.0827	0.0817	0.0093	0.0098	0.0087	0.0312	0.0065	0.0148	0.1593
1	rs6693199	175470426	1.37	0.0226652410801554	3.16	0.386381943985473	0.0476870803837659	0.00997753407502322	0.1529	0.0683	0.0054	0.0032	0.018	0.0036	0.0037	0.0177	0.1686	0.0121	0.0168	0.0069	0.0807	0.0203	0.007	0.0035	0.0035	0.0827	0.0817	0.0093	0.0098	0.0086	0.0314	0.0065	0.0148	0.1594
1	Affx-5908241	175470879	1.37	0.0226652410801554	3.16	0.386381943985473	0.0519750689164285	0.014389471215518	0.1529	0.0683	0.0054	0.0032	0.018	0.0036	0.0037	0.0177	0.1686	0.0121	0.0168	0.0069	0.0807	0.0204	0.007	0.0035	0.0035	0.0827	0.0817	0.0093	0.0098	0.0086	0.0314	0.0065	0.0148	0.1594
1	rs76159039	175482151	1.38	0.0185789308352599	3.16	0.386381943985473	0.0837966537665862	0.0145255103414137	0.1538	0.068	0.0053	0.0032	0.018	0.0035	0.0037	0.0175	0.1691	0.0119	0.0167	0.0067	0.0804	0.0207	0.0069	0.0034	0.0035	0.0826	0.0816	0.0092	0.0099	0.0085	0.0313	0.0066	0.0149	0.1597
1	rs77443089	175486667	1.38	0.0185789308352599	3.16	0.386381943985473	0.0854423105093658	0.0124573857972826	0.1538	0.068	0.0053	0.0032	0.0179	0.0035	0.0037	0.0175	0.1691	0.0119	0.0166	0.0067	0.0804	0.0207	0.0069	0.0034	0.0035	0.0826	0.0816	0.0092	0.0099	0.0085	0.0313	0.0066	0.0149	0.1597
1	rs78394297	175490815	1.38	0.0185789308352599	3.16	0.386381943985473	0.0867076229619077	0.0137188720866614	0.1539	0.068	0.0053	0.0032	0.0179	0.0035	0.0037	0.0175	0.1691	0.0119	0.0166	0.0067	0.0804	0.0207	0.0069	0.0034	0.0035	0.0826	0.0816	0.0091	0.0099	0.0085	0.0313	0.0066	0.0149	0.1598
1	Affx-5908822	175493901	1.38	0.0185789308352599	3.16	0.386381943985473	0.0823990613042335	0.0089892598333955	0.154	0.068	0.0053	0.0032	0.0179	0.0035	0.0037	0.0174	0.1692	0.0119	0.0166	0.0067	0.0803	0.0207	0.0069	0.0034	0.0035	0.0826	0.0816	0.0091	0.0099	0.0085	0.0313	0.0066	0.0149	0.1598
1	rs2171027	175496350	1.38	0.0185789308352599	3.16	0.386381943985473	0.086613489890328	0.0103187354506704	0.1542	0.0679	0.0053	0.0032	0.018	0.0035	0.0037	0.0174	0.1692	0.0119	0.0166	0.0066	0.0801	0.0208	0.0069	0.0034	0.0035	0.0825	0.0817	0.0091	0.0099	0.0084	0.0313	0.0066	0.0149	0.1599
1	rs78931309	175505444	1.38	0.0185789308352599	3.16	0.386381943985473	0.0889145774730086	0.0134551197944584	0.1543	0.0678	0.0052	0.0032	0.018	0.0035	0.0037	0.0173	0.1693	0.012	0.0167	0.0066	0.08	0.0207	0.0068	0.0035	0.0035	0.0824	0.0819	0.0092	0.0099	0.0084	0.0313	0.0066	0.0149	0.16
1	rs79303505	175510259	1.38	0.0185789308352599	3.16	0.386381943985473	0.0882226062423137	0.0128390143694746	0.1543	0.0677	0.0052	0.0032	0.018	0.0035	0.0037	0.0173	0.1693	0.012	0.0167	0.0065	0.08	0.0208	0.0068	0.0034	0.0035	0.0824	0.082	0.0092	0.0099	0.0084	0.0313	0.0067	0.0149	0.1599
1	rs77199802	175514175	1.38	0.0185789308352599	3.16	0.386381943985473	0.0870848058503607	0.0123943459075691	0.1543	0.0677	0.0052	0.0032	0.018	0.0035	0.0037	0.0173	0.1693	0.0121	0.0167	0.0065	0.08	0.0208	0.0068	0.0035	0.0035	0.0824	0.082	0.0092	0.0099	0.0084	0.0313	0.0067	0.0149	0.1599
1	rs4650923	175515598	1.38	0.0185789308352599	3.16	0.386381943985473	0.0864959150095285	0.0116810107217955	0.1543	0.0677	0.0052	0.0032	0.018	0.0035	0.0037	0.0173	0.1693	0.0121	0.0167	0.0065	0.08	0.0208	0.0068	0.0035	0.0035	0.0824	0.082	0.0092	0.0099	0.0084	0.0313	0.0067	0.0149	0.1599
1	rs75093439	175519124	1.38	0.0185789308352599	3.17	0.370859203571921	0.0895859444481716	0.0150760480584709	0.1543	0.0677	0.0052	0.0032	0.0181	0.0035	0.0036	0.0173	0.1694	0.0121	0.0167	0.0065	0.08	0.0208	0.0068	0.0034	0.0035	0.0824	0.082	0.0092	0.0099	0.0084	0.0312	0.0066	0.0149	0.1599
1	rs10913000	175526374	1.38	0.0185789308352599	3.17	0.370859203571921	0.0934838859676665	0.0146621880890047	0.1543	0.0676	0.0051	0.0033	0.0181	0.0035	0.0036	0.0172	0.1697	0.012	0.0168	0.0065	0.08	0.0207	0.0066	0.0034	0.0035	0.0826	0.0822	0.0091	0.0099	0.0084	0.0311	0.0066	0.0149	0.1596
1	rs10489312	175526526	1.38	0.0185789308352599	3.17	0.370859203571921	0.0907685468679498	0.0167154648821006	0.1542	0.0676	0.0051	0.0033	0.0181	0.0035	0.0036	0.0172	0.1697	0.012	0.0168	0.0065	0.08	0.0207	0.0066	0.0034	0.0035	0.0826	0.0822	0.0091	0.0099	0.0083	0.0311	0.0066	0.0149	0.1597
1	rs76391147	175526582	1.38	0.0185789308352599	3.17	0.370859203571921	0.0910839475766878	0.0154604531783686	0.1542	0.0675	0.0051	0.0033	0.0181	0.0035	0.0036	0.0172	0.1696	0.012	0.0168	0.0065	0.08	0.0207	0.0066	0.0034	0.0035	0.0827	0.0822	0.0091	0.0099	0.0083	0.0311	0.0067	0.0149	0.1597
1	rs10913004	175528777	1.4	0.0122323855097191	3.18	0.355766254763284	0.0800508557346416	0.0314078799091107	0.1549	0.0673	0.0054	0.0029	0.0177	0.0033	0.0032	0.0177	0.1698	0.0119	0.0165	0.0065	0.081	0.0207	0.0065	0.0031	0.0034	0.0831	0.0815	0.0086	0.0103	0.0079	0.0322	0.0068	0.0146	0.1595
1	rs35266764	175528999	1.41	0.00982251502104145	3.16	0.386381943985473	0.106399555304488	0.0564946124290138	0.1552	0.0672	0.0053	0.0029	0.0176	0.0032	0.0031	0.0176	0.1703	0.0119	0.0165	0.0064	0.0811	0.0206	0.0064	0.0031	0.0034	0.083	0.0815	0.0085	0.0104	0.0079	0.0326	0.0067	0.0146	0.1593
1	rs72725449	175529421	1.41	0.00982251502104145	3.16	0.386381943985473	0.139757111759992	0.146575137116279	0.1557	0.0671	0.0052	0.0028	0.0174	0.003	0.003	0.0176	0.1712	0.0118	0.0165	0.0064	0.0817	0.0204	0.0063	0.003	0.0033	0.0829	0.0809	0.0082	0.0106	0.0078	0.0329	0.0068	0.0146	0.1593
1	rs17305076	175534602	1.41	0.00982251502104145	3.15	0.402339212139645	0.152147133270647	0.112909624649044	0.156	0.0671	0.0052	0.0027	0.0173	0.0029	0.003	0.0177	0.1717	0.0118	0.0165	0.0063	0.0821	0.0202	0.0062	0.0029	0.0032	0.0828	0.0805	0.0081	0.0108	0.0077	0.0331	0.0068	0.0146	0.1592
1	rs976789	175544147	1.41	0.00982251502104145	3.15	0.402339212139645	0.169667114817822	0.128530212661988	0.1561	0.067	0.0051	0.0026	0.0173	0.0029	0.003	0.0177	0.1718	0.0118	0.0165	0.0063	0.0821	0.0202	0.0062	0.0029	0.0032	0.0828	0.0806	0.008	0.0108	0.0078	0.0332	0.0068	0.0145	0.1592
1	rs76901501	175548746	1.41	0.00982251502104145	3.15	0.402339212139645	0.154787693563844	0.104934992509579	0.1562	0.067	0.005	0.0026	0.0173	0.0029	0.003	0.0177	0.1718	0.0117	0.0165	0.0063	0.0822	0.0202	0.0062	0.0028	0.0032	0.0828	0.0806	0.008	0.0108	0.0078	0.0332	0.0068	0.0145	0.1593
1	rs7551767	175548838	1.41	0.00982251502104145	3.15	0.402339212139645	0.153982658735074	0.105349091599781	0.1562	0.067	0.005	0.0026	0.0173	0.0029	0.003	0.0177	0.1718	0.0117	0.0165	0.0063	0.0822	0.0202	0.0062	0.0028	0.0032	0.0828	0.0806	0.008	0.0108	0.0078	0.0332	0.0068	0.0145	0.1593
1	rs17305190	175551366	1.41	0.00982251502104145	3.14	0.418735639412168	0.156134926604945	0.108600609017041	0.1562	0.067	0.005	0.0026	0.0173	0.0029	0.003	0.0177	0.1718	0.0117	0.0165	0.0063	0.0822	0.0202	0.0062	0.0028	0.0032	0.0828	0.0806	0.008	0.0108	0.0078	0.0333	0.0068	0.0145	0.1593
1	rs73050429	175555071	1.41	0.00982251502104145	3.14	0.418735639412168	0.149994646476664	0.0803870185287636	0.1562	0.067	0.0051	0.0026	0.0173	0.0029	0.003	0.0177	0.1719	0.0117	0.0165	0.0063	0.0821	0.0202	0.0062	0.0028	0.0032	0.0829	0.0806	0.0079	0.0108	0.0077	0.0333	0.0068	0.0145	0.1592
1	rs114321170	175557586	1.41	0.00982251502104145	3.14	0.418735639412168	0.166739451817402	0.110029809857906	0.1563	0.067	0.0051	0.0025	0.0171	0.0029	0.003	0.0177	0.1719	0.0118	0.0166	0.0062	0.0822	0.0202	0.0062	0.0028	0.0032	0.083	0.0804	0.0078	0.0109	0.0076	0.0335	0.0068	0.0145	0.1593
1	rs10913023	175557622	1.41	0.00982251502104145	3.13	0.435575753324506	0.166248557657743	0.109356351537263	0.1563	0.067	0.0051	0.0025	0.0171	0.0029	0.003	0.0177	0.1719	0.0118	0.0166	0.0062	0.0822	0.0202	0.0062	0.0028	0.0032	0.083	0.0804	0.0078	0.0109	0.0076	0.0335	0.0068	0.0145	0.1593
1	rs76435263	175561605	1.41	0.00982251502104145	3.14	0.418735639412168	0.16384149790606	0.138866829495454	0.1565	0.067	0.0052	0.0025	0.0169	0.0029	0.003	0.0178	0.172	0.0118	0.0166	0.0062	0.0822	0.0201	0.0062	0.0027	0.0032	0.0831	0.0801	0.0077	0.011	0.0075	0.0337	0.0068	0.0145	0.1594
1	rs6690188	175564860	1.41	0.00982251502104145	3.14	0.418735639412168	0.149467588900071	0.101972173918207	0.1565	0.067	0.0052	0.0025	0.0169	0.0029	0.0031	0.0178	0.172	0.0118	0.0166	0.0062	0.0822	0.0201	0.0062	0.0027	0.0032	0.0831	0.0801	0.0077	0.011	0.0075	0.0338	0.0068	0.0145	0.1594
1	rs10798405	175567430	1.41	0.00982251502104145	3.14	0.418735639412168	0.161696139051417	0.108852299542982	0.1567	0.067	0.0052	0.0025	0.0169	0.0029	0.0032	0.018	0.1715	0.0121	0.0166	0.0062	0.0818	0.02	0.0061	0.0027	0.0032	0.0829	0.0797	0.0076	0.0111	0.0074	0.0341	0.0069	0.0147	0.1595
1	rs72725461	175569420	1.41	0.00982251502104145	3.14	0.418735639412168	0.263873946232178	0.169888028207059	0.1568	0.0674	0.0052	0.0025	0.0168	0.0027	0.0033	0.0181	0.1709	0.0123	0.0165	0.006	0.0816	0.0201	0.006	0.0026	0.0035	0.083	0.0789	0.0075	0.0111	0.0071	0.0348	0.0068	0.0148	0.1602
1	rs1359047	175582788	1.41	0.00982251502104145	3.15	0.402339212139645	0.258539709041249	0.14666892629045	0.1568	0.0675	0.0052	0.0025	0.0168	0.0027	0.0033	0.0182	0.1708	0.0123	0.0165	0.006	0.0816	0.0201	0.006	0.0025	0.0035	0.0831	0.0788	0.0074	0.0111	0.0071	0.0349	0.0068	0.0148	0.1603
1	rs79983252	175585513	1.41	0.00982251502104145	3.15	0.402339212139645	0.273884310751313	0.158368059185819	0.1568	0.0676	0.0052	0.0026	0.0168	0.0027	0.0033	0.0181	0.1707	0.0123	0.0166	0.006	0.0815	0.0201	0.006	0.0025	0.0035	0.083	0.0788	0.0074	0.011	0.007	0.035	0.0068	0.0148	0.1603
1	rs74433552	175586472	1.41	0.00982251502104145	3.15	0.402339212139645	0.275417202101756	0.155772527731071	0.1568	0.0676	0.0052	0.0026	0.0168	0.0027	0.0033	0.0181	0.1707	0.0123	0.0166	0.006	0.0815	0.0201	0.006	0.0025	0.0035	0.083	0.0787	0.0074	0.011	0.007	0.035	0.0068	0.0148	0.1602
1	rs41383651	175586843	1.41	0.00982251502104145	3.15	0.402339212139645	0.275975760409226	0.156060166133246	0.1568	0.0676	0.0052	0.0026	0.0168	0.0027	0.0034	0.0181	0.1707	0.0123	0.0166	0.006	0.0815	0.0201	0.006	0.0025	0.0035	0.083	0.0787	0.0074	0.011	0.007	0.035	0.0068	0.0148	0.1602
1	rs10798411	175594438	1.41	0.00982251502104145	3.16	0.386381943985473	0.340692697621358	0.129963120222746	0.1568	0.0677	0.0052	0.003	0.0168	0.0026	0.0039	0.0183	0.1701	0.0122	0.0167	0.0061	0.0814	0.0201	0.006	0.0025	0.0037	0.0829	0.0784	0.0073	0.0109	0.007	0.0352	0.0067	0.0148	0.1604
1	rs10913033	175597184	1.4	0.0122323855097191	3.16	0.386381943985473	0.511323303591392	0.15778995744588	0.1567	0.0675	0.0052	0.0035	0.0168	0.0025	0.0042	0.0184	0.1686	0.0121	0.0168	0.006	0.081	0.0203	0.006	0.0024	0.0039	0.0829	0.0786	0.0074	0.0109	0.0069	0.0357	0.0066	0.015	0.1608
1	rs116131452	175600046	1.4	0.0122323855097191	3.16	0.386381943985473	0.531264238736199	0.162046727378136	0.1568	0.0674	0.0052	0.0035	0.0168	0.0025	0.0042	0.0184	0.1685	0.0121	0.0168	0.006	0.081	0.0203	0.006	0.0024	0.0039	0.083	0.0786	0.0074	0.0109	0.0069	0.0357	0.0066	0.015	0.1608
1	rs6659820	175616825	1.4	0.0122323855097191	3.16	0.386381943985473	0.595293970437991	0.151385858353115	0.1572	0.0672	0.0053	0.0035	0.0168	0.0025	0.0043	0.0184	0.1683	0.0121	0.0167	0.006	0.0808	0.0204	0.006	0.0023	0.0038	0.0831	0.0785	0.0073	0.0109	0.0069	0.0357	0.0067	0.0151	0.1606
1	rs12092094	175618796	1.4	0.0122323855097191	3.16	0.386381943985473	0.63865010826722	0.155102107123548	0.1573	0.0671	0.0053	0.0036	0.0168	0.0025	0.0043	0.0184	0.1683	0.0121	0.0167	0.006	0.0807	0.0205	0.006	0.0023	0.0038	0.0831	0.0785	0.0073	0.0109	0.0068	0.0357	0.0068	0.0152	0.1606
1	rs942107	175623669	1.4	0.0122323855097191	3.17	0.370859203571921	0.931213680817614	0.163799650787437	0.1574	0.0671	0.0054	0.0038	0.0167	0.0024	0.0046	0.0185	0.168	0.012	0.0167	0.006	0.0798	0.0206	0.006	0.0021	0.0037	0.0832	0.0784	0.0073	0.011	0.0068	0.0358	0.0068	0.0154	0.1611
1	rs4652099	175629207	1.4	0.0122323855097191	3.17	0.370859203571921	0.971997044958655	0.161852369110184	0.1574	0.0672	0.0054	0.0039	0.0167	0.0024	0.0046	0.0185	0.1679	0.012	0.0167	0.006	0.0794	0.0206	0.0061	0.0021	0.0038	0.0833	0.0784	0.0073	0.011	0.0068	0.0359	0.0068	0.0155	0.1612
1	rs77689733	175632274	1.4	0.0122323855097191	3.17	0.370859203571921	1.07772490304321	0.174355430990166	0.1575	0.067	0.0055	0.0039	0.0168	0.0024	0.0047	0.0185	0.1678	0.012	0.0168	0.0059	0.079	0.0206	0.0061	0.0021	0.0038	0.0835	0.0783	0.0074	0.011	0.0067	0.036	0.0069	0.0154	0.1612
1	rs72725497	175637402	1.4	0.0122323855097191	3.15	0.402339212139645	1.10877501026293	0.177857822252424	0.1575	0.0669	0.0055	0.004	0.0167	0.0024	0.0047	0.0185	0.1677	0.0121	0.0169	0.0059	0.0788	0.0206	0.0061	0.0021	0.0039	0.0836	0.0783	0.0074	0.011	0.0067	0.036	0.0069	0.0154	0.1611
1	rs12755733	175644836	1.4	0.0122323855097191	3.15	0.402339212139645	1.12978970300508	0.17997078875918	0.1575	0.0667	0.0055	0.004	0.0168	0.0024	0.0047	0.0184	0.1677	0.0121	0.017	0.0059	0.0786	0.0206	0.0061	0.0021	0.0039	0.0836	0.0784	0.0074	0.0111	0.0066	0.0361	0.0069	0.0154	0.1611
1	rs56367429	175646284	1.4	0.0122323855097191	3.16	0.386381943985473	1.12438642083149	0.180777988392903	0.1575	0.0667	0.0055	0.004	0.0168	0.0024	0.0047	0.0184	0.1677	0.0121	0.017	0.0059	0.0786	0.0206	0.0061	0.0021	0.0039	0.0836	0.0784	0.0074	0.0111	0.0066	0.0361	0.0069	0.0154	0.1611
1	rs7544659	175647041	1.4	0.0122323855097191	3.15	0.402339212139645	1.11621103257384	0.178460648163086	0.1575	0.0667	0.0055	0.004	0.0168	0.0024	0.0047	0.0184	0.1677	0.0121	0.017	0.0059	0.0787	0.0206	0.0061	0.0021	0.0039	0.0837	0.0784	0.0074	0.0111	0.0066	0.036	0.0069	0.0154	0.1611
1	rs11806277	175647504	1.4	0.0122323855097191	3.15	0.402339212139645	1.26832727037255	0.19863675037244	0.1574	0.0668	0.0055	0.0041	0.0168	0.0024	0.0048	0.0185	0.1675	0.0119	0.017	0.0059	0.0783	0.0207	0.0061	0.0022	0.0039	0.0835	0.0784	0.0075	0.0111	0.0066	0.0361	0.0069	0.0156	0.161
1	rs80082189	175647954	1.4	0.0122323855097191	3.15	0.402339212139645	1.33152353018597	0.229625873785198	0.1574	0.0669	0.0055	0.0041	0.0168	0.0024	0.0049	0.0186	0.1673	0.0117	0.017	0.0059	0.078	0.0208	0.0061	0.0023	0.0039	0.0833	0.0785	0.0076	0.0112	0.0066	0.0362	0.0069	0.0157	0.161
1	rs116577485	175648213	1.4	0.0122323855097191	3.15	0.402339212139645	1.37685802919455	0.244432118962801	0.1573	0.067	0.0056	0.0041	0.0169	0.0024	0.005	0.0187	0.1671	0.0116	0.017	0.0059	0.0777	0.0208	0.0061	0.0023	0.0039	0.0831	0.0785	0.0077	0.0113	0.0066	0.0363	0.0069	0.0158	0.161
1	rs76328285	175648265	1.4	0.0122323855097191	3.16	0.386381943985473	1.40899807834702	0.244432118962801	0.1573	0.0671	0.0055	0.0041	0.0169	0.0024	0.005	0.0187	0.1671	0.0116	0.017	0.0059	0.0777	0.0208	0.0061	0.0023	0.004	0.0831	0.0785	0.0077	0.0113	0.0066	0.0363	0.0069	0.0158	0.161
1	rs6692146	175650376	1.39	0.0151271827325212	3.16	0.386381943985473	1.48238828572045	0.270864990982029	0.1574	0.0673	0.0057	0.0042	0.017	0.0025	0.0051	0.0188	0.1668	0.0114	0.0168	0.006	0.0771	0.0207	0.0062	0.0024	0.004	0.0829	0.0786	0.0078	0.0115	0.0066	0.0365	0.0069	0.0159	0.1607
1	rs4652105	175651620	1.39	0.0151271827325212	3.16	0.386381943985473	1.42926243695431	0.276530625869637	0.1576	0.0674	0.0058	0.0042	0.0169	0.0025	0.0052	0.0189	0.1672	0.0114	0.0169	0.006	0.0766	0.0204	0.006	0.0025	0.004	0.0831	0.0785	0.008	0.0115	0.0066	0.0363	0.007	0.0158	0.1602
1	rs589298	175654002	1.39	0.0151271827325212	3.16	0.386381943985473	1.53399371032058	0.31704947963292	0.1582	0.0673	0.0059	0.0043	0.0169	0.0026	0.0052	0.0189	0.1672	0.0114	0.017	0.006	0.0761	0.0205	0.0059	0.0025	0.0041	0.0831	0.0786	0.008	0.0115	0.0065	0.0364	0.007	0.0158	0.1598
1	rs77280407	175656019	1.39	0.0151271827325212	3.16	0.386381943985473	1.54808677330244	0.323232101297956	0.1583	0.0673	0.0059	0.0043	0.0169	0.0026	0.0052	0.0189	0.1672	0.0114	0.017	0.006	0.076	0.0205	0.0059	0.0025	0.0041	0.0831	0.0786	0.008	0.0115	0.0065	0.0364	0.007	0.0158	0.1598
1	rs1155911	175664945	1.39	0.0151271827325212	3.16	0.386381943985473	1.62378932729107	0.361548306348442	0.1586	0.0673	0.0059	0.0044	0.0169	0.0026	0.0053	0.0189	0.1672	0.0114	0.017	0.0061	0.0757	0.0205	0.0059	0.0025	0.0042	0.0831	0.0786	0.0081	0.0115	0.0064	0.0364	0.0069	0.0158	0.1596
1	rs75556634	175665151	1.39	0.0151271827325212	3.16	0.386381943985473	1.60502518495459	0.363684858623505	0.1585	0.0674	0.0059	0.0044	0.0168	0.0026	0.0053	0.0189	0.1673	0.0114	0.017	0.0061	0.0755	0.0205	0.0059	0.0025	0.0042	0.0835	0.0785	0.0081	0.0115	0.0064	0.0364	0.0069	0.0158	0.1596
1	rs61806920	175667366	1.39	0.0151271827325212	3.16	0.386381943985473	1.23362424755508	0.32590994164905	0.1587	0.0676	0.0059	0.0041	0.0167	0.0027	0.0049	0.019	0.1673	0.0114	0.0169	0.0061	0.0755	0.0204	0.0058	0.0025	0.0041	0.0837	0.0788	0.0081	0.0116	0.0064	0.0363	0.0069	0.0159	0.1594
1	rs4652111	175675479	1.39	0.0151271827325212	3.16	0.386381943985473	0.787969636514793	0.28025007722572	0.159	0.0681	0.0059	0.0036	0.0167	0.0027	0.0043	0.0191	0.1672	0.0114	0.0168	0.0061	0.0754	0.0202	0.0058	0.0025	0.0039	0.0841	0.0795	0.0082	0.0117	0.0063	0.0361	0.0068	0.0159	0.1591
1	rs60977529	175680538	1.39	0.0151271827325212	3.16	0.386381943985473	0.56412052280617	0.215765508792263	0.159	0.0687	0.0059	0.0033	0.0167	0.0027	0.0039	0.019	0.1672	0.0114	0.0168	0.0072	0.0755	0.0201	0.0058	0.0025	0.0037	0.0841	0.0797	0.0082	0.0117	0.0063	0.036	0.0067	0.0159	0.1584
1	rs77089758	175683358	1.39	0.0151271827325212	3.16	0.386381943985473	0.433951245978433	0.271326131684675	0.1582	0.0692	0.0061	0.0037	0.0169	0.003	0.0043	0.0195	0.1665	0.0117	0.0165	0.0074	0.0761	0.0195	0.0062	0.0028	0.0037	0.0821	0.0807	0.0089	0.0119	0.0065	0.0365	0.007	0.016	0.1556
1	rs16849040	175687536	1.38	0.0185789308352599	3.16	0.386381943985473	0.439026791515566	0.332142484935134	0.1578	0.0694	0.0063	0.0039	0.017	0.0032	0.0045	0.0197	0.1661	0.0119	0.0164	0.0074	0.0763	0.0192	0.0065	0.003	0.0037	0.0812	0.0813	0.0092	0.012	0.0066	0.0368	0.0071	0.016	0.1542
1	rs79413655	175690560	1.38	0.0185789308352599	3.16	0.386381943985473	0.43536474272476	0.330183462467685	0.1578	0.0694	0.0063	0.0039	0.017	0.0032	0.0045	0.0197	0.1661	0.0119	0.0164	0.0074	0.0763	0.0192	0.0065	0.003	0.0037	0.0812	0.0813	0.0092	0.012	0.0066	0.0368	0.0071	0.016	0.1542
1	rs2861559	175695803	1.38	0.0185789308352599	3.16	0.386381943985473	0.430193044494734	0.324691937048948	0.1578	0.0694	0.0063	0.0039	0.017	0.0032	0.0045	0.0197	0.1661	0.0119	0.0164	0.0074	0.0763	0.0192	0.0065	0.003	0.0037	0.0812	0.0813	0.0092	0.012	0.0066	0.0368	0.0071	0.016	0.1542
1	rs80195868	175696092	1.38	0.0185789308352599	3.15	0.402339212139645	0.430955118809963	0.326641386353349	0.1578	0.0694	0.0063	0.0039	0.017	0.0032	0.0045	0.0197	0.1661	0.0119	0.0164	0.0074	0.0763	0.0192	0.0065	0.003	0.0037	0.0812	0.0813	0.0092	0.012	0.0066	0.0368	0.0071	0.016	0.1542
1	rs58488844	175704941	1.38	0.0185789308352599	3.15	0.402339212139645	0.440804187673465	0.318501041760164	0.1577	0.0694	0.0063	0.0039	0.0169	0.0032	0.0045	0.0196	0.1662	0.0119	0.0163	0.0075	0.0764	0.0192	0.0065	0.0029	0.0037	0.0813	0.0813	0.0092	0.012	0.0066	0.0368	0.0071	0.016	0.1543
1	rs114224741	175708902	1.38	0.0185789308352599	3.15	0.402339212139645	0.431541784574359	0.319469837439548	0.1577	0.0694	0.0063	0.0039	0.0169	0.0032	0.0045	0.0196	0.1662	0.0119	0.0163	0.0074	0.0764	0.0192	0.0064	0.0029	0.0037	0.0813	0.0813	0.0092	0.012	0.0066	0.0368	0.0071	0.016	0.1543
1	rs17377915	175712027	1.38	0.0185789308352599	3.15	0.402339212139645	0.431776561574	0.348929055423898	0.1577	0.0694	0.0065	0.0039	0.0169	0.0032	0.0045	0.0196	0.1662	0.012	0.0163	0.0074	0.0765	0.0192	0.0063	0.0029	0.0037	0.0815	0.0814	0.0092	0.012	0.0065	0.0367	0.0069	0.0159	0.1543
1	rs6677954	175713962	1.38	0.0185789308352599	3.15	0.402339212139645	0.427735528371734	0.358538097631112	0.1576	0.0694	0.0066	0.0039	0.0169	0.0032	0.0045	0.0196	0.1662	0.012	0.0163	0.0074	0.0765	0.0192	0.0062	0.0029	0.0037	0.0816	0.0814	0.0092	0.012	0.0065	0.0367	0.0068	0.0158	0.1543
1	rs17312292	175715606	1.38	0.0185789308352599	3.15	0.402339212139645	0.452563603233581	0.389212526305506	0.1576	0.0694	0.0066	0.0039	0.0169	0.0033	0.0045	0.0196	0.1662	0.012	0.0163	0.0074	0.0765	0.0192	0.0062	0.0029	0.0037	0.0816	0.0814	0.0092	0.012	0.0065	0.0367	0.0068	0.0158	0.1543
1	rs78317229	175719529	1.38	0.0185789308352599	3.15	0.402339212139645	0.469049325929476	0.415996947968664	0.1574	0.0695	0.0065	0.0039	0.0169	0.0033	0.0045	0.0195	0.1663	0.012	0.0163	0.0074	0.0766	0.0192	0.0063	0.0029	0.0036	0.0815	0.0814	0.0092	0.012	0.0065	0.0368	0.0068	0.0158	0.1542
1	rs566423	175720457	1.38	0.0185789308352599	3.15	0.402339212139645	0.462590469628205	0.414039727461123	0.1574	0.0696	0.0065	0.0039	0.0169	0.0033	0.0045	0.0195	0.1663	0.012	0.0163	0.0074	0.0766	0.0192	0.0063	0.0029	0.0036	0.0814	0.0814	0.0092	0.012	0.0065	0.0368	0.0068	0.0157	0.1543
1	rs644483	175722545	1.38	0.0185789308352599	3.15	0.402339212139645	0.437666521594408	0.440338985922572	0.1571	0.0696	0.0065	0.0039	0.0169	0.0033	0.0045	0.0194	0.1667	0.012	0.0162	0.0074	0.0769	0.0192	0.0064	0.0029	0.0036	0.0811	0.0817	0.0093	0.0119	0.0065	0.0367	0.0068	0.0156	0.1543
1	rs502432	175722843	1.38	0.0185789308352599	3.16	0.386381943985473	0.470701479840454	0.492008882964021	0.1569	0.0696	0.0066	0.004	0.0169	0.0033	0.0045	0.0195	0.1668	0.012	0.0162	0.0074	0.0769	0.0192	0.0064	0.0029	0.0036	0.081	0.0817	0.0093	0.0119	0.0065	0.0367	0.0068	0.0155	0.1542
1	rs6694239	175724222	1.38	0.0185789308352599	3.16	0.386381943985473	0.328522028141315	0.47597270842021	0.1527	0.0705	0.0071	0.0042	0.0173	0.0036	0.0049	0.0198	0.1683	0.0124	0.0154	0.007	0.0774	0.0192	0.0074	0.0033	0.0038	0.0797	0.083	0.0099	0.0118	0.0071	0.0366	0.0069	0.0144	0.1529
1	rs1534924	175725926	1.37	0.0226652410801554	3.16	0.386381943985473	0.290759763240526	0.545951448291419	0.1521	0.0715	0.0075	0.0042	0.0178	0.0038	0.0048	0.0198	0.1662	0.0126	0.015	0.0068	0.077	0.0193	0.0075	0.0039	0.0042	0.0805	0.084	0.0102	0.0118	0.007	0.0368	0.0067	0.0136	0.1515
1	rs113457582	175734808	1.37	0.0226652410801554	3.16	0.386381943985473	0.290233191024793	0.570744238480893	0.1515	0.0717	0.0077	0.0043	0.0179	0.0038	0.0047	0.0197	0.1657	0.0128	0.0149	0.0068	0.0779	0.0192	0.0075	0.004	0.0043	0.0807	0.084	0.0103	0.0118	0.007	0.0365	0.0067	0.0133	0.1513
1	rs115262493	175745664	1.37	0.0226652410801554	3.16	0.386381943985473	0.28813199861843	0.614617777627592	0.1512	0.0718	0.0077	0.0043	0.018	0.0038	0.0047	0.0197	0.1655	0.0129	0.0148	0.0068	0.0783	0.0192	0.0075	0.004	0.0044	0.0807	0.0841	0.0104	0.0118	0.007	0.0363	0.0067	0.0132	0.1512
1	rs17353400	175750339	1.37	0.0226652410801554	3.16	0.386381943985473	0.274394762085897	0.579257282387664	0.1512	0.0718	0.0078	0.0043	0.0179	0.0038	0.0047	0.0197	0.1654	0.013	0.0148	0.0068	0.0784	0.0193	0.0074	0.004	0.0044	0.0807	0.0841	0.0104	0.0118	0.007	0.0363	0.0067	0.0132	0.1512
1	rs7528236	175753286	1.37	0.0226652410801554	3.15	0.402339212139645	0.255135479688565	0.525870485250927	0.1512	0.0718	0.0078	0.0043	0.0179	0.0038	0.0047	0.0197	0.1654	0.013	0.0148	0.0068	0.0784	0.0193	0.0074	0.004	0.0044	0.0808	0.0842	0.0104	0.0118	0.007	0.0363	0.0067	0.0132	0.1512
1	rs78291566	175755242	1.37	0.0226652410801554	3.15	0.402339212139645	0.263283373280713	0.57797838268751	0.1512	0.0718	0.0078	0.0044	0.0179	0.0038	0.0047	0.0197	0.1654	0.013	0.0148	0.0068	0.0784	0.0193	0.0074	0.004	0.0044	0.0807	0.0842	0.0104	0.0118	0.007	0.0363	0.0067	0.0132	0.1512
1	rs11587156	175756059	1.37	0.0226652410801554	3.15	0.402339212139645	0.263056421135183	0.589655676375387	0.1512	0.0718	0.0078	0.0044	0.0179	0.0038	0.0047	0.0197	0.1654	0.013	0.0148	0.0068	0.0784	0.0193	0.0074	0.004	0.0044	0.0807	0.0842	0.0104	0.0118	0.007	0.0362	0.0067	0.0132	0.1512
1	rs115043014	175757311	1.37	0.0226652410801554	3.16	0.386381943985473	0.262013810379245	0.587087557503533	0.1512	0.0718	0.0078	0.0044	0.018	0.0038	0.0046	0.0197	0.1654	0.013	0.0148	0.0068	0.0784	0.0194	0.0075	0.004	0.0044	0.0807	0.0843	0.0104	0.0117	0.007	0.0361	0.0067	0.0132	0.1513
1	rs76967538	175765775	1.37	0.0226652410801554	3.16	0.386381943985473	0.259709960774506	0.51396798180011	0.1511	0.0717	0.0078	0.0044	0.0181	0.0038	0.0046	0.0197	0.1654	0.013	0.0148	0.0068	0.0784	0.0195	0.0075	0.004	0.0044	0.0806	0.0844	0.0104	0.0117	0.007	0.0361	0.0067	0.0132	0.1513
1	rs7523562	175769154	1.37	0.0226652410801554	3.16	0.386381943985473	0.25795566242271	0.493647312221015	0.1511	0.0717	0.0078	0.0044	0.0181	0.0038	0.0046	0.0197	0.1654	0.013	0.0148	0.0068	0.0784	0.0195	0.0075	0.004	0.0044	0.0806	0.0844	0.0104	0.0117	0.007	0.0361	0.0067	0.0132	0.1514
1	rs78537932	175769470	1.37	0.0226652410801554	3.15	0.402339212139645	0.257148170617833	0.495560573879365	0.1511	0.0717	0.0078	0.0044	0.0181	0.0038	0.0046	0.0197	0.1654	0.013	0.0148	0.0068	0.0784	0.0195	0.0075	0.004	0.0044	0.0806	0.0844	0.0104	0.0117	0.007	0.0361	0.0067	0.0132	0.1514
1	rs12023065	175775838	1.37	0.0226652410801554	3.15	0.402339212139645	0.238828282437995	0.450712135089487	0.1511	0.0717	0.0078	0.0044	0.0181	0.0038	0.0046	0.0196	0.1654	0.013	0.0148	0.0068	0.0784	0.0195	0.0073	0.004	0.0045	0.0808	0.0844	0.0104	0.0116	0.007	0.0361	0.0067	0.0131	0.1514
1	rs79346470	175776721	1.37	0.0226652410801554	3.15	0.402339212139645	0.23869917781911	0.454986217456668	0.1511	0.0717	0.0078	0.0044	0.0181	0.0038	0.0046	0.0196	0.1654	0.013	0.0148	0.0068	0.0784	0.0195	0.0073	0.004	0.0045	0.0808	0.0844	0.0104	0.0116	0.007	0.0361	0.0067	0.0131	0.1514
1	rs12124305	175787498	1.37	0.0226652410801554	3.15	0.402339212139645	0.224442027011895	0.457930804055189	0.151	0.0717	0.0078	0.0044	0.0181	0.0038	0.0045	0.0196	0.1654	0.013	0.0149	0.0069	0.0783	0.0196	0.0073	0.004	0.0044	0.0809	0.0844	0.0104	0.0116	0.007	0.0361	0.0067	0.0131	0.1515
1	rs113590585	175788066	1.37	0.0226652410801554	3.15	0.402339212139645	0.221211632085761	0.472457855483936	0.151	0.0717	0.0078	0.0044	0.0181	0.0038	0.0045	0.0196	0.1654	0.013	0.0149	0.0069	0.0784	0.0196	0.0071	0.004	0.0044	0.0809	0.0845	0.0104	0.0116	0.007	0.036	0.0067	0.0131	0.1515
1	rs72709243	175790210	1.37	0.0226652410801554	3.15	0.402339212139645	0.222202814690744	0.475837396802033	0.1509	0.0717	0.0078	0.0044	0.0181	0.0038	0.0045	0.0196	0.1654	0.013	0.0149	0.0069	0.0784	0.0196	0.0071	0.004	0.0044	0.0809	0.0845	0.0104	0.0116	0.007	0.036	0.0067	0.0131	0.1515
1	rs34511683	175800606	1.37	0.0226652410801554	3.14	0.418735639412168	0.221005447382095	0.466794368066354	0.1509	0.0716	0.0078	0.0044	0.0181	0.0038	0.0045	0.0196	0.1654	0.013	0.0149	0.0069	0.0784	0.0196	0.0071	0.004	0.0044	0.0808	0.0845	0.0104	0.0116	0.007	0.036	0.0067	0.0131	0.1516
1	rs78042303	175814746	1.37	0.0226652410801554	3.14	0.418735639412168	0.220881788151538	0.437292531573527	0.1506	0.0715	0.0078	0.0044	0.018	0.0038	0.0044	0.0197	0.1656	0.013	0.0149	0.0069	0.0785	0.0197	0.0072	0.004	0.0044	0.081	0.0847	0.0104	0.0118	0.007	0.0359	0.0066	0.013	0.1517
1	rs543445	175824579	1.35	0.0330775438811865	3.15	0.402339212139645	0.184900347750194	0.458332725394307	0.1485	0.0702	0.0075	0.0044	0.0175	0.0039	0.0042	0.0199	0.1656	0.0129	0.015	0.0068	0.0784	0.0199	0.0073	0.0044	0.0042	0.0823	0.0868	0.0103	0.0117	0.0071	0.0358	0.0062	0.0126	0.1531
1	rs17351332	175824730	1.35	0.0330775438811865	3.15	0.402339212139645	0.194043773349982	0.470163348564579	0.1484	0.0702	0.0075	0.0044	0.0175	0.0039	0.0042	0.0199	0.1656	0.0129	0.015	0.0068	0.0784	0.0199	0.0073	0.0044	0.0042	0.0823	0.0869	0.0103	0.0117	0.0071	0.0359	0.0061	0.0125	0.1531
1	rs59350348	175825744	1.35	0.0330775438811865	3.15	0.402339212139645	0.194427038845073	0.496244340074842	0.1483	0.0701	0.0075	0.0044	0.0174	0.0039	0.0042	0.0199	0.1656	0.0129	0.015	0.0068	0.0783	0.0199	0.0073	0.0044	0.0042	0.0823	0.0872	0.0102	0.0118	0.0071	0.036	0.0061	0.0125	0.1531
1	rs78447284	175826114	1.35	0.0330775438811865	3.13	0.435575753324506	0.193431446118313	0.507217165203945	0.1483	0.07	0.0075	0.0044	0.0174	0.0039	0.0042	0.0199	0.1655	0.0129	0.0149	0.0068	0.0784	0.0198	0.0073	0.0044	0.0042	0.0823	0.0872	0.0102	0.0118	0.0072	0.0361	0.0061	0.0125	0.1531
1	rs75430247	175826887	1.35	0.0330775438811865	3.13	0.435575753324506	0.19874908991839	0.553951344353236	0.1486	0.07	0.0074	0.0045	0.0174	0.0039	0.0042	0.0199	0.1653	0.0128	0.0149	0.0068	0.0785	0.0199	0.0073	0.0045	0.0042	0.0823	0.0871	0.0103	0.0118	0.0072	0.0361	0.0061	0.0125	0.1532
1	rs496626	175826932	1.35	0.0330775438811865	3.13	0.435575753324506	0.199877012251919	0.562120814806674	0.1486	0.07	0.0074	0.0045	0.0174	0.0039	0.0042	0.0199	0.1653	0.0128	0.0149	0.0068	0.0785	0.0199	0.0073	0.0045	0.0042	0.0823	0.0871	0.0103	0.0118	0.0072	0.0361	0.0061	0.0125	0.1532
1	rs11801671	175827312	1.34	0.0395827626793828	3.13	0.435575753324506	0.192782058890569	0.570885871861992	0.1482	0.0699	0.0074	0.0045	0.0174	0.0039	0.0042	0.0199	0.1656	0.0128	0.0149	0.0069	0.0788	0.0199	0.0072	0.0045	0.0042	0.0823	0.0872	0.0103	0.0118	0.0072	0.0362	0.0061	0.0125	0.1531
1	rs10913088	175831284	1.34	0.0395827626793828	3.13	0.435575753324506	0.195348636554295	0.613464722344506	0.1481	0.0693	0.0073	0.0044	0.0171	0.0039	0.0041	0.0201	0.1657	0.0128	0.0149	0.007	0.079	0.0199	0.0071	0.0045	0.004	0.0824	0.0876	0.0105	0.0119	0.007	0.0361	0.0061	0.0126	0.1532
1	rs74793694	175832094	1.34	0.0395827626793828	3.13	0.435575753324506	0.191943526785767	0.626610726100276	0.1482	0.069	0.0073	0.0044	0.017	0.0039	0.004	0.0203	0.1659	0.0127	0.0149	0.007	0.0791	0.02	0.007	0.0044	0.004	0.0824	0.0876	0.0105	0.0117	0.0071	0.0362	0.006	0.0127	0.1533
1	rs10913089	175833534	1.34	0.0395827626793828	3.15	0.402339212139645	0.213654414279516	0.67157983398684	0.1482	0.0688	0.0074	0.0045	0.017	0.0039	0.004	0.0204	0.166	0.0126	0.0149	0.0071	0.0792	0.02	0.0071	0.0044	0.004	0.0824	0.0876	0.0106	0.0116	0.0071	0.0362	0.006	0.0127	0.1533
1	rs2994687	175833745	1.34	0.0395827626793828	3.15	0.402339212139645	0.211838443472894	0.656168761085753	0.1482	0.0688	0.0074	0.0044	0.017	0.0039	0.004	0.0204	0.166	0.0126	0.0149	0.0071	0.0792	0.02	0.0071	0.0043	0.004	0.0824	0.0876	0.0106	0.0116	0.0071	0.0362	0.006	0.0127	0.1533
1	rs72711130	175835858	1.34	0.0395827626793828	3.13	0.435575753324506	0.198438577314291	0.598521916001132	0.1483	0.0687	0.0074	0.0044	0.017	0.0038	0.004	0.0205	0.1661	0.0126	0.0149	0.0071	0.0792	0.02	0.0071	0.0043	0.0039	0.0825	0.0876	0.0106	0.0116	0.0071	0.0362	0.006	0.0127	0.1533
1	rs12034224	175839509	1.34	0.0395827626793828	3.12	0.452863978564029	0.197353957328746	0.596087703354331	0.1484	0.0685	0.0073	0.0045	0.017	0.0038	0.004	0.0205	0.1661	0.0126	0.0149	0.0071	0.0791	0.02	0.0071	0.0043	0.0039	0.0826	0.0876	0.0106	0.0115	0.0071	0.0361	0.006	0.0127	0.1533
1	rs115011058	175844445	1.34	0.0395827626793828	3.12	0.452863978564029	0.193546173326298	0.593655863591561	0.1484	0.0685	0.0073	0.0045	0.017	0.0038	0.004	0.0206	0.1661	0.0126	0.0149	0.0071	0.0791	0.02	0.0071	0.0043	0.0039	0.0827	0.0876	0.0107	0.0115	0.0071	0.0361	0.006	0.0126	0.1532
1	rs78085499	175846559	1.34	0.0395827626793828	3.12	0.452863978564029	0.185833208291315	0.58808595051836	0.1484	0.0685	0.0073	0.0045	0.017	0.0038	0.004	0.0206	0.1661	0.0126	0.0149	0.0071	0.0791	0.02	0.0071	0.0041	0.0039	0.0827	0.0876	0.0107	0.0115	0.007	0.0361	0.006	0.0126	0.1532
1	rs16849302	175850421	1.34	0.0395827626793828	3.12	0.452863978564029	0.192324418804413	0.612744322732249	0.1482	0.0685	0.0073	0.0045	0.017	0.0039	0.004	0.0207	0.1661	0.0126	0.0149	0.0071	0.0792	0.02	0.0071	0.0042	0.004	0.0829	0.0876	0.0107	0.0115	0.007	0.0361	0.0059	0.0126	0.153
1	rs10913094	175855076	1.34	0.0395827626793828	3.13	0.435575753324506	0.222906400356468	0.725322666051657	0.1477	0.0684	0.0073	0.0047	0.0169	0.0039	0.0041	0.0211	0.1659	0.0126	0.0149	0.0071	0.0793	0.0202	0.007	0.0042	0.0041	0.0837	0.0876	0.0108	0.0115	0.007	0.0361	0.0058	0.0127	0.1523
1	rs75364015	175857033	1.35	0.0330775438811865	3.13	0.435575753324506	0.208152933210487	0.690031983603367	0.1475	0.0684	0.0073	0.0047	0.0169	0.0039	0.004	0.0212	0.1657	0.0126	0.0149	0.0071	0.0793	0.0201	0.007	0.0042	0.0041	0.0838	0.0876	0.0108	0.0115	0.0071	0.0362	0.0058	0.0127	0.1524
1	rs115258684	175858580	1.35	0.0330775438811865	3.13	0.435575753324506	0.203991208079459	0.69388420556091	0.1474	0.0685	0.0073	0.0047	0.0169	0.0039	0.004	0.0212	0.1656	0.0126	0.015	0.0071	0.0792	0.0201	0.007	0.0042	0.0041	0.0838	0.0876	0.0109	0.0115	0.0071	0.0362	0.0058	0.0127	0.1525
1	rs116725934	175860846	1.35	0.0330775438811865	3.13	0.435575753324506	0.200813208332515	0.706958134092379	0.1471	0.0686	0.0073	0.0047	0.0169	0.0039	0.004	0.0213	0.1654	0.0125	0.015	0.0071	0.0792	0.0201	0.0069	0.0042	0.004	0.0839	0.0875	0.0109	0.0115	0.0071	0.0363	0.0058	0.0127	0.1526
1	rs74407504	175870378	1.35	0.0330775438811865	3.13	0.435575753324506	0.203164565813147	0.739126518166851	0.1468	0.0686	0.0073	0.0046	0.0169	0.0038	0.0039	0.0215	0.1653	0.0125	0.015	0.0071	0.0792	0.0202	0.0069	0.0041	0.004	0.084	0.0875	0.0109	0.0115	0.0071	0.0365	0.0058	0.0126	0.1527
1	rs59730493	175875962	1.35	0.0330775438811865	3.13	0.435575753324506	0.210753046589328	0.766600612695593	0.1466	0.0687	0.0073	0.0046	0.017	0.0038	0.0039	0.0215	0.1652	0.0125	0.015	0.0071	0.0792	0.0202	0.0069	0.0041	0.004	0.0841	0.0874	0.0109	0.0116	0.0072	0.0365	0.0058	0.0126	0.1528
1	rs1303987	175881828	1.35	0.0330775438811865	3.13	0.435575753324506	0.203007325712966	0.752232470352605	0.1466	0.0687	0.0073	0.0046	0.017	0.0038	0.004	0.0215	0.1651	0.0125	0.0151	0.0071	0.0792	0.0202	0.0069	0.0041	0.004	0.0842	0.0874	0.0109	0.0116	0.0072	0.0364	0.0058	0.0126	0.1528
1	rs10913103	175890557	1.34	0.0395827626793828	3.13	0.435575753324506	0.13070768506593	0.75344013706507	0.146	0.0683	0.0071	0.0045	0.0173	0.0037	0.0039	0.0216	0.1619	0.0124	0.0151	0.0072	0.0804	0.0202	0.007	0.0041	0.0039	0.0856	0.0881	0.011	0.0116	0.0072	0.0369	0.0059	0.0127	0.153
1	rs6657567	175890558	1.34	0.0395827626793828	3.13	0.435575753324506	0.125132928273012	0.741081669762757	0.146	0.0683	0.0071	0.0045	0.0173	0.0037	0.0039	0.0216	0.1619	0.0124	0.0151	0.0072	0.0803	0.0202	0.007	0.0041	0.0039	0.0857	0.0881	0.0108	0.0116	0.0072	0.0369	0.0059	0.0128	0.1531
1	rs75162414	175891583	1.35	0.0330775438811865	3.13	0.435575753324506	0.118814761657872	0.759636035944304	0.1462	0.0691	0.0069	0.0044	0.018	0.0035	0.0039	0.0214	0.1608	0.0123	0.0152	0.0072	0.0779	0.0201	0.007	0.0038	0.0036	0.0846	0.0885	0.0113	0.0116	0.0072	0.0377	0.0061	0.0131	0.155
1	rs76541251	175894914	1.34	0.0395827626793828	3.13	0.435575753324506	0.112557071559419	0.755403494920093	0.146	0.0691	0.0068	0.0043	0.0182	0.0035	0.0039	0.0215	0.1605	0.0123	0.0152	0.0073	0.0774	0.0201	0.007	0.0035	0.0035	0.0843	0.0884	0.0113	0.0116	0.0073	0.0378	0.0062	0.0133	0.1561
1	rs7526528	175895249	1.34	0.0395827626793828	3.13	0.435575753324506	0.111093815705343	0.754799266333621	0.146	0.0691	0.0068	0.0043	0.0182	0.0035	0.0038	0.0215	0.1605	0.0123	0.0152	0.0073	0.0775	0.0201	0.007	0.0035	0.0035	0.0843	0.0883	0.0113	0.0116	0.0073	0.0378	0.0062	0.0133	0.1561
1	rs76138522	175902083	1.34	0.0395827626793828	3.13	0.435575753324506	0.116790810488244	0.740329554254713	0.1455	0.0689	0.0068	0.0042	0.0186	0.0033	0.0037	0.0214	0.1604	0.0122	0.0152	0.0074	0.0772	0.0198	0.007	0.003	0.0033	0.0839	0.0896	0.0113	0.0113	0.0074	0.0383	0.0061	0.0136	0.1571
1	rs6661828	175909912	1.34	0.0395827626793828	3.14	0.418735639412168	0.117899921480963	0.729667682704911	0.1454	0.0688	0.0069	0.0042	0.0187	0.0033	0.0036	0.0213	0.1603	0.0122	0.0153	0.0074	0.077	0.0197	0.007	0.0029	0.0032	0.0838	0.09	0.0114	0.0112	0.0074	0.0384	0.006	0.0138	0.1574
1	rs17353785	175911917	1.34	0.0395827626793828	3.16	0.386381943985473	0.118128225712375	0.729217932476073	0.1454	0.0688	0.0069	0.0042	0.0187	0.0033	0.0036	0.0213	0.1603	0.0122	0.0153	0.0074	0.077	0.0197	0.007	0.0029	0.0032	0.0838	0.09	0.0114	0.0112	0.0074	0.0384	0.006	0.0138	0.1575
1	rs17351590	175912725	1.34	0.0395827626793828	3.2	0.326850259155197	0.118213909537086	0.72936784241714	0.1454	0.0688	0.0069	0.0042	0.0187	0.0033	0.0036	0.0213	0.1603	0.0122	0.0153	0.0074	0.077	0.0197	0.007	0.0029	0.0032	0.0838	0.09	0.0114	0.0112	0.0074	0.0384	0.006	0.0138	0.1575
1	rs115146710	175912752	1.34	0.0395827626793828	3.22	0.299593947381755	0.118185344035319	0.72936784241714	0.1454	0.0688	0.0069	0.0042	0.0187	0.0033	0.0036	0.0213	0.1603	0.0122	0.0153	0.0074	0.077	0.0197	0.007	0.0029	0.0032	0.0838	0.09	0.0114	0.0112	0.0074	0.0384	0.006	0.0138	0.1575
1	rs116494851	175917831	1.34	0.0395827626793828	3.22	0.299593947381755	0.118385391317922	0.728618360762065	0.1454	0.0688	0.0069	0.0042	0.0187	0.0033	0.0036	0.0213	0.1603	0.0122	0.0153	0.0074	0.077	0.0197	0.0069	0.0029	0.0032	0.0838	0.09	0.0114	0.0112	0.0074	0.0384	0.006	0.0138	0.1575
1	rs11580753	175921187	1.34	0.0395827626793828	3.22	0.299593947381755	0.118071124296243	0.728468484852876	0.1454	0.0688	0.0069	0.0042	0.0187	0.0033	0.0036	0.0213	0.1603	0.0122	0.0153	0.0074	0.077	0.0197	0.0069	0.0029	0.0032	0.0838	0.09	0.0114	0.0112	0.0074	0.0384	0.006	0.0138	0.1575
1	rs74127150	175924944	1.34	0.0395827626793828	3.22	0.299593947381755	0.121876117616182	0.732217422204701	0.1454	0.0688	0.0069	0.0042	0.0187	0.0033	0.0036	0.0213	0.1603	0.0122	0.0153	0.0074	0.0771	0.0197	0.0069	0.0029	0.0032	0.0838	0.09	0.0114	0.0112	0.0074	0.0384	0.0059	0.0138	0.1575
1	rs75356767	175946647	1.34	0.0395827626793828	3.22	0.299593947381755	0.116989408648049	0.735820387082667	0.1452	0.0687	0.0069	0.0042	0.0187	0.0033	0.0037	0.0214	0.1603	0.0122	0.0153	0.0074	0.0772	0.0196	0.0069	0.0028	0.0032	0.0838	0.0901	0.0114	0.0112	0.0074	0.0385	0.0059	0.0138	0.1577
1	rs61820935	175947966	1.34	0.0395827626793828	3.22	0.299593947381755	0.118071124296243	0.737623327531853	0.1452	0.0687	0.0069	0.0042	0.0187	0.0033	0.0037	0.0214	0.1602	0.0122	0.0153	0.0074	0.0771	0.0196	0.0069	0.0028	0.0032	0.0838	0.0901	0.0114	0.0112	0.0074	0.0385	0.0059	0.0138	0.1577
1	rs75023849	175949716	1.34	0.0395827626793828	3.22	0.299593947381755	0.118242479265848	0.738525161252664	0.1452	0.0687	0.0069	0.0042	0.0187	0.0033	0.0037	0.0214	0.1602	0.0122	0.0153	0.0074	0.0771	0.0196	0.0069	0.0028	0.0032	0.0838	0.0901	0.0114	0.0112	0.0074	0.0385	0.0059	0.0138	0.1577
1	rs10798434	175954031	1.34	0.0395827626793828	3.23	0.286575202599778	0.12103384878436	0.740931233259208	0.1452	0.0687	0.0069	0.0042	0.0187	0.0033	0.0036	0.0214	0.1602	0.0122	0.0153	0.0074	0.0771	0.0196	0.0069	0.0028	0.0032	0.0838	0.0901	0.0114	0.0112	0.0073	0.0385	0.0059	0.0138	0.1578
1	rs12041226	175986057	1.34	0.0395827626793828	3.23	0.286575202599778	0.123190144876749	0.753289155642238	0.1451	0.0686	0.0069	0.0042	0.0188	0.0033	0.0036	0.0214	0.1601	0.0122	0.0153	0.0075	0.0771	0.0196	0.0069	0.0028	0.0032	0.0838	0.0902	0.0114	0.0113	0.0073	0.0385	0.0059	0.0138	0.1578
1	rs72713272	176001917	1.34	0.0395827626793828	3.23	0.286575202599778	0.126497931769006	0.754799266333621	0.145	0.0686	0.007	0.0042	0.0188	0.0033	0.0036	0.0214	0.1601	0.0122	0.0153	0.0075	0.0771	0.0196	0.0069	0.0028	0.0032	0.0839	0.0902	0.0114	0.0113	0.0073	0.0385	0.0059	0.0138	0.1578
1	rs34325406	176008251	1.34	0.0395827626793828	3.23	0.286575202599778	0.126051833695191	0.75510136747214	0.145	0.0686	0.007	0.0042	0.0188	0.0033	0.0036	0.0213	0.1601	0.0122	0.0153	0.0075	0.0771	0.0196	0.0069	0.0028	0.0032	0.0838	0.0902	0.0114	0.0113	0.0073	0.0385	0.0059	0.0138	0.1579
1	rs75122522	176017525	1.34	0.0395827626793828	3.23	0.286575202599778	0.128201832130877	0.758426214163111	0.1448	0.0686	0.0071	0.0042	0.0188	0.0034	0.0036	0.0213	0.1599	0.0122	0.0153	0.0075	0.0771	0.0196	0.0069	0.0028	0.0032	0.0839	0.0903	0.0114	0.0113	0.0072	0.0385	0.0059	0.0138	0.158
1	rs12729524	176018764	1.34	0.0395827626793828	3.24	0.273955600409011	0.127752097047658	0.757821460412782	0.1448	0.0686	0.0071	0.0042	0.0188	0.0034	0.0036	0.0213	0.1599	0.0122	0.0153	0.0075	0.0771	0.0196	0.0069	0.0028	0.0032	0.0839	0.0903	0.0114	0.0113	0.0072	0.0385	0.0059	0.0138	0.158
1	rs115380656	176022426	1.34	0.0395827626793828	3.24	0.273955600409011	0.130373896890481	0.760392387117054	0.1448	0.0686	0.0071	0.0042	0.0188	0.0034	0.0036	0.0213	0.1599	0.0122	0.0153	0.0075	0.077	0.0196	0.0069	0.0028	0.0032	0.0839	0.0903	0.0114	0.0113	0.0073	0.0385	0.0059	0.0138	0.158
1	rs34208465	176029188	1.34	0.0395827626793828	3.24	0.273955600409011	0.132292577032017	0.762965201762688	0.1448	0.0686	0.0071	0.0042	0.0188	0.0034	0.0036	0.0213	0.1599	0.0122	0.0153	0.0075	0.077	0.0196	0.0069	0.0028	0.0032	0.0839	0.0903	0.0114	0.0114	0.0073	0.0385	0.0059	0.0139	0.158
1	rs2039233	176060074	1.34	0.0395827626793828	3.24	0.273955600409011	0.14277991241977	0.763873703577582	0.1446	0.0686	0.0072	0.0042	0.0188	0.0034	0.0037	0.0213	0.1598	0.0122	0.0153	0.0075	0.0769	0.0196	0.0069	0.0028	0.0032	0.084	0.0903	0.0114	0.0114	0.0072	0.0385	0.0059	0.0138	0.1579
1	rs112525302	176062528	1.34	0.0395827626793828	3.24	0.273955600409011	0.148384006574161	0.767055301893905	0.1446	0.0686	0.0073	0.0042	0.0188	0.0034	0.0037	0.0213	0.1598	0.0122	0.0153	0.0075	0.0769	0.0197	0.0069	0.0028	0.0032	0.0839	0.0903	0.0114	0.0114	0.0072	0.0386	0.0059	0.0138	0.1579
1	rs10913134	176075527	1.34	0.0395827626793828	3.24	0.273955600409011	0.148351243778681	0.768419719116726	0.1446	0.0686	0.0073	0.0042	0.0188	0.0034	0.0037	0.0213	0.1597	0.0122	0.0153	0.0075	0.0768	0.0197	0.0069	0.0028	0.0032	0.084	0.0903	0.0114	0.0114	0.0072	0.0386	0.0059	0.0138	0.1579
1	rs116746072	176077894	1.34	0.0395827626793828	3.24	0.273955600409011	0.148679065039278	0.771453631148814	0.1446	0.0687	0.0073	0.0042	0.0188	0.0034	0.0037	0.0213	0.1597	0.0122	0.0153	0.0076	0.0769	0.0196	0.0069	0.0028	0.0032	0.084	0.0904	0.0114	0.0114	0.0073	0.0386	0.0059	0.0138	0.1579
1	rs4400573	176077919	1.34	0.0395827626793828	3.24	0.273955600409011	0.14864626358211	0.771605394462297	0.1446	0.0687	0.0073	0.0042	0.0188	0.0034	0.0037	0.0213	0.1597	0.0122	0.0153	0.0076	0.0769	0.0196	0.0069	0.0028	0.0032	0.084	0.0904	0.0114	0.0114	0.0073	0.0386	0.0059	0.0138	0.1579
1	rs80003117	176100463	1.34	0.0395827626793828	3.24	0.273955600409011	0.14894163135494	0.775857377184999	0.1445	0.0687	0.0073	0.0042	0.0188	0.0034	0.0037	0.0213	0.1597	0.0122	0.0153	0.0076	0.0769	0.0196	0.0069	0.0028	0.0032	0.084	0.0904	0.0114	0.0114	0.0073	0.0386	0.0059	0.0138	0.1578
1	rs77702123	176118867	1.34	0.0395827626793828	3.24	0.273955600409011	0.147468271862202	0.777681194257763	0.1445	0.0687	0.0073	0.0042	0.0188	0.0034	0.0037	0.0213	0.1597	0.0122	0.0153	0.0075	0.0769	0.0196	0.0069	0.0028	0.0032	0.084	0.0904	0.0114	0.0114	0.0072	0.0386	0.0059	0.0138	0.1578
1	rs116750954	176128653	1.34	0.0395827626793828	3.26	0.249891789602986	0.147337727476626	0.778593447993901	0.1445	0.0687	0.0073	0.0042	0.0188	0.0034	0.0037	0.0214	0.1597	0.0122	0.0153	0.0076	0.0769	0.0196	0.0069	0.0028	0.0032	0.0839	0.0904	0.0114	0.0114	0.0072	0.0386	0.0059	0.0138	0.1578
1	rs191311594	176137826	1.34	0.0395827626793828	3.26	0.249891789602986	0.147402991080977	0.779353834977575	0.1445	0.0687	0.0073	0.0042	0.0188	0.0034	0.0037	0.0214	0.1597	0.0122	0.0153	0.0076	0.0769	0.0196	0.0069	0.0028	0.0032	0.0839	0.0904	0.0114	0.0114	0.0072	0.0386	0.0059	0.0138	0.1578
1	rs61821057	176155220	1.34	0.0395827626793828	3.27	0.2384362992664	0.148875963999027	0.781483766132687	0.1444	0.0687	0.0072	0.0042	0.0188	0.0034	0.0037	0.0214	0.1596	0.0121	0.0154	0.0076	0.077	0.0196	0.0069	0.0028	0.0032	0.0839	0.0905	0.0114	0.0114	0.0072	0.0385	0.0059	0.0138	0.1578
1	rs147980718	176165375	1.34	0.0395827626793828	3.27	0.2384362992664	0.14890879552885	0.799332322199032	0.1443	0.0687	0.0072	0.0042	0.0188	0.0034	0.0036	0.0214	0.1596	0.0121	0.0154	0.0076	0.0771	0.0196	0.0068	0.0028	0.0032	0.084	0.0907	0.0114	0.0114	0.0072	0.0385	0.0058	0.0137	0.1577
1	rs4526571	176182722	1.34	0.0395827626793828	3.27	0.2384362992664	0.150423690861192	0.813580458824991	0.1442	0.0688	0.0072	0.0042	0.0188	0.0034	0.0036	0.0214	0.1596	0.012	0.0154	0.0077	0.0772	0.0196	0.0068	0.0028	0.0032	0.0841	0.0909	0.0114	0.0114	0.0072	0.0385	0.0058	0.0137	0.1576
1	rs679728	176184625	1.34	0.0395827626793828	3.27	0.2384362992664	0.153113334178489	0.887939779596035	0.144	0.0688	0.0071	0.0042	0.0188	0.0034	0.0036	0.0214	0.1594	0.012	0.0154	0.0078	0.0774	0.0196	0.0068	0.0028	0.0032	0.084	0.091	0.0114	0.0114	0.0074	0.0385	0.0058	0.0137	0.1573
1	rs141041548	176213815	1.34	0.0395827626793828	3.27	0.2384362992664	0.158611382491684	0.954224381775485	0.1435	0.0686	0.0071	0.0042	0.0188	0.0034	0.0036	0.0214	0.1589	0.0121	0.0155	0.008	0.0775	0.0196	0.0068	0.0028	0.0032	0.0841	0.0913	0.0115	0.0114	0.0076	0.0385	0.0059	0.0138	0.1571
1	rs112114309	176242851	1.34	0.0395827626793828	3.27	0.2384362992664	0.16083576172659	0.943612188701178	0.1435	0.0686	0.0071	0.0042	0.0188	0.0034	0.0036	0.0214	0.1588	0.0121	0.0155	0.008	0.0776	0.0196	0.0068	0.0028	0.0032	0.0841	0.0914	0.0115	0.0115	0.0076	0.0385	0.006	0.0138	0.157
1	rs74456551	176249710	1.34	0.0395827626793828	3.28	0.227357389834261	0.16377203416196	0.929078681819092	0.1434	0.0686	0.0071	0.0042	0.0188	0.0034	0.0036	0.0214	0.1588	0.0121	0.0155	0.008	0.0776	0.0196	0.0068	0.0028	0.0032	0.0841	0.0914	0.0115	0.0115	0.0076	0.0385	0.006	0.0138	0.1569
1	rs77968519	176256893	1.34	0.0395827626793828	3.28	0.227357389834261	0.154619773588765	0.877012713973667	0.1434	0.0685	0.0071	0.0042	0.0188	0.0034	0.0036	0.0214	0.1587	0.0121	0.0155	0.008	0.0777	0.0196	0.0068	0.0028	0.0032	0.0842	0.0915	0.0115	0.0115	0.0077	0.0386	0.006	0.0138	0.1568
1	rs2455756	176284108	1.34	0.0395827626793828	3.28	0.227357389834261	0.153681409599251	0.871870987005779	0.1434	0.0685	0.0071	0.0042	0.0188	0.0034	0.0036	0.0214	0.1587	0.0121	0.0155	0.008	0.0777	0.0196	0.0068	0.0028	0.0032	0.0842	0.0915	0.0115	0.0115	0.0077	0.0386	0.006	0.0138	0.1568
1	rs1553423	176284560	1.34	0.0395827626793828	3.28	0.227357389834261	0.154284256360931	0.868291026296158	0.1434	0.0685	0.0071	0.0042	0.0188	0.0034	0.0036	0.0214	0.1588	0.0121	0.0154	0.008	0.0777	0.0196	0.0068	0.0027	0.0032	0.0842	0.0915	0.0114	0.0115	0.0077	0.0385	0.006	0.0138	0.1568
1	rs1503121	176285381	1.34	0.0395827626793828	3.28	0.227357389834261	0.154284256360931	0.868291026296158	0.1434	0.0685	0.0071	0.0042	0.0188	0.0034	0.0036	0.0214	0.1588	0.0121	0.0154	0.008	0.0777	0.0196	0.0068	0.0027	0.0032	0.0842	0.0915	0.0114	0.0115	0.0077	0.0385	0.006	0.0138	0.1568
1	rs79197143	176287601	1.34	0.0395827626793828	3.27	0.2384362992664	0.155157496196603	0.872961139119163	0.1434	0.0685	0.0071	0.0042	0.0188	0.0034	0.0036	0.0214	0.1588	0.0121	0.0154	0.008	0.0777	0.0196	0.0068	0.0027	0.0032	0.0842	0.0915	0.0114	0.0115	0.0077	0.0385	0.006	0.0138	0.1568
1	rs79693518	176288932	1.34	0.0395827626793828	3.27	0.2384362992664	0.159943825955486	0.899991188406864	0.1433	0.0686	0.0071	0.0042	0.0188	0.0034	0.0036	0.0214	0.1588	0.0121	0.0154	0.0081	0.0777	0.0195	0.0068	0.0028	0.0032	0.0842	0.0917	0.0114	0.0115	0.0077	0.0385	0.0061	0.0138	0.1566
1	rs77472916	176306387	1.34	0.0395827626793828	3.27	0.2384362992664	0.169454480107229	0.932865706576176	0.1431	0.0686	0.0072	0.0042	0.0188	0.0034	0.0036	0.0214	0.1586	0.0121	0.0154	0.0081	0.0778	0.0195	0.0068	0.0028	0.0032	0.0841	0.0918	0.0114	0.0115	0.0078	0.0386	0.0061	0.0138	0.1566
1	rs112442861	176309123	1.34	0.0395827626793828	3.26	0.249891789602986	0.169844429044778	0.931287406885782	0.1431	0.0686	0.0072	0.0042	0.0188	0.0034	0.0036	0.0214	0.1586	0.0121	0.0154	0.0081	0.0778	0.0195	0.0068	0.0028	0.0032	0.0841	0.0918	0.0114	0.0115	0.0078	0.0386	0.0061	0.0138	0.1566
1	rs116736331	176309915	1.34	0.0395827626793828	3.26	0.249891789602986	0.168746819334357	0.929709639510321	0.1431	0.0686	0.0072	0.0042	0.0188	0.0034	0.0036	0.0214	0.1586	0.0121	0.0154	0.0081	0.0777	0.0195	0.0068	0.0028	0.0032	0.0841	0.0917	0.0114	0.0115	0.0078	0.0386	0.0061	0.0139	0.1566
1	rs116592803	176339714	1.34	0.0395827626793828	3.26	0.249891789602986	0.185683769301496	0.907834317882489	0.1427	0.0687	0.0073	0.0043	0.0189	0.0034	0.0036	0.0212	0.158	0.0122	0.0153	0.0082	0.0779	0.0196	0.0069	0.0028	0.0032	0.0838	0.0919	0.0114	0.0115	0.0078	0.0387	0.0062	0.014	0.1567
1	rs1503124	176354126	1.34	0.0395827626793828	3.26	0.249891789602986	0.187293857977912	0.873116897905868	0.1424	0.0687	0.0074	0.0043	0.0189	0.0034	0.0036	0.0211	0.1577	0.0122	0.0153	0.0082	0.0779	0.0196	0.0069	0.0028	0.0032	0.0836	0.0921	0.0114	0.0115	0.0079	0.0388	0.0063	0.0141	0.1568
1	rs115818151	176359956	1.34	0.0395827626793828	3.26	0.249891789602986	0.189176090108674	0.87202670593683	0.1424	0.0687	0.0074	0.0043	0.0189	0.0034	0.0036	0.0211	0.1577	0.0122	0.0154	0.0082	0.0779	0.0196	0.0069	0.0028	0.0032	0.0836	0.0921	0.0114	0.0115	0.0079	0.0388	0.0063	0.0141	0.1566
1	rs57403211	176390408	1.34	0.0395827626793828	3.26	0.249891789602986	0.200930407509192	0.933970832583982	0.1424	0.0687	0.0074	0.0043	0.0189	0.0034	0.0036	0.0211	0.1577	0.0122	0.0154	0.0082	0.0778	0.0196	0.007	0.0028	0.0032	0.0836	0.0921	0.0114	0.0115	0.0079	0.0387	0.0063	0.0142	0.1567
1	rs16849826	176405993	1.34	0.0395827626793828	3.26	0.249891789602986	0.281877401487201	1.09404613819163	0.1425	0.0686	0.0074	0.0043	0.0189	0.0034	0.0036	0.0211	0.1577	0.0122	0.0155	0.0082	0.0775	0.0196	0.007	0.0028	0.0032	0.0834	0.092	0.0114	0.0115	0.0079	0.0387	0.0064	0.0142	0.1567
1	rs12408991	176415001	1.35	0.0330775438811865	3.26	0.249891789602986	0.348547781290271	1.10218979502759	0.1424	0.0685	0.0074	0.0043	0.0189	0.0034	0.0036	0.0211	0.1576	0.0122	0.0155	0.0082	0.0774	0.0196	0.0071	0.0028	0.0032	0.0835	0.092	0.0113	0.0114	0.0079	0.0387	0.0064	0.0142	0.1568
1	rs112580355	176419459	1.36	0.0274689319808498	3.26	0.249891789602986	0.287750840049848	0.925925175292134	0.1422	0.0676	0.0078	0.0044	0.0191	0.0035	0.0036	0.0213	0.1558	0.0126	0.0156	0.0088	0.0749	0.0197	0.0076	0.003	0.0032	0.0838	0.0916	0.0114	0.0115	0.0082	0.0386	0.0071	0.0148	0.1578
1	rs4471226	176423140	1.35	0.0330775438811865	3.26	0.249891789602986	0.394684750304352	1.00730894815455	0.142	0.0667	0.0083	0.0045	0.0192	0.0035	0.0036	0.0216	0.1542	0.0128	0.0158	0.0094	0.0725	0.02	0.0081	0.0032	0.0032	0.0842	0.0913	0.0115	0.0115	0.0084	0.0384	0.0079	0.0153	0.1587
1	rs116033217	176424685	1.35	0.0330775438811865	3.26	0.249891789602986	0.39924410674613	1.00234372060316	0.1415	0.0667	0.0083	0.0045	0.0192	0.0035	0.0036	0.0217	0.154	0.0129	0.0158	0.0094	0.0724	0.02	0.0081	0.0032	0.0032	0.0841	0.0922	0.0114	0.0115	0.0085	0.0383	0.0079	0.0155	0.1583
1	rs12095989	176425274	1.35	0.0330775438811865	3.25	0.261729658797372	0.400430464731134	1.00090308853997	0.1413	0.0667	0.0083	0.0045	0.0193	0.0035	0.0036	0.0217	0.1539	0.0129	0.0158	0.0094	0.0724	0.02	0.0082	0.0032	0.0032	0.0841	0.0925	0.0114	0.0115	0.0085	0.0383	0.0079	0.0156	0.1582
1	rs7544253	176427218	1.35	0.0330775438811865	3.25	0.261729658797372	0.403773033064716	1.0021836306579	0.1413	0.0667	0.0083	0.0045	0.0193	0.0035	0.0036	0.0217	0.1539	0.0129	0.0159	0.0094	0.0724	0.02	0.0082	0.0032	0.0032	0.0841	0.0927	0.0114	0.0115	0.0085	0.0383	0.0079	0.0156	0.1581
1	rs7527035	176435410	1.35	0.0330775438811865	3.24	0.273955600409011	0.439263572925608	1.2097001421633	0.14	0.0677	0.0081	0.0045	0.0196	0.0035	0.0036	0.022	0.1531	0.0129	0.016	0.0093	0.072	0.0197	0.0082	0.0033	0.0031	0.0848	0.0925	0.0115	0.0119	0.0084	0.0382	0.0079	0.0156	0.1585
1	rs9425451	176435717	1.35	0.0330775438811865	3.24	0.273955600409011	0.486879944160409	1.32633355863118	0.1397	0.0678	0.0081	0.0045	0.0196	0.0035	0.0036	0.022	0.1529	0.0129	0.016	0.0093	0.072	0.0198	0.0081	0.0033	0.0031	0.0849	0.0924	0.0115	0.0119	0.0084	0.0382	0.0079	0.0156	0.1586
1	rs74700513	176438419	1.36	0.0274689319808498	3.24	0.273955600409011	0.382048144287488	1.36093087647936	0.1387	0.0676	0.0081	0.0043	0.0197	0.0034	0.0036	0.0218	0.1517	0.0133	0.0161	0.0093	0.0734	0.0201	0.0081	0.0032	0.003	0.0846	0.0919	0.0112	0.0119	0.0087	0.038	0.0083	0.0157	0.1597
1	rs4652178	176442320	1.35	0.0330775438811865	3.23	0.286575202599778	0.299302768657275	1.26862083481431	0.1372	0.0673	0.0082	0.0041	0.0198	0.0033	0.0035	0.0216	0.1497	0.0139	0.0161	0.0094	0.0755	0.0204	0.0081	0.0032	0.003	0.0842	0.0911	0.0107	0.012	0.0091	0.0378	0.0089	0.0159	0.1615
1	rs115067948	176448351	1.32	0.055666547717423	3.23	0.286575202599778	0.492623678608027	1.366514075133	0.1353	0.0669	0.0082	0.0039	0.0198	0.0032	0.0034	0.0214	0.1473	0.0144	0.0162	0.0096	0.0782	0.0209	0.0081	0.0031	0.0029	0.0836	0.0901	0.0103	0.012	0.0095	0.0374	0.0096	0.0162	0.1637
1	rs2072991	176449472	1.32	0.055666547717423	3.22	0.299593947381755	0.428261551124858	1.40077211914573	0.1353	0.0669	0.0082	0.0038	0.0196	0.0032	0.0034	0.0214	0.1466	0.0145	0.0163	0.0097	0.0785	0.021	0.0081	0.0031	0.0029	0.0839	0.0901	0.0102	0.0121	0.0096	0.0374	0.0097	0.0162	0.1637
1	rs74992723	176450006	1.32	0.055666547717423	3.22	0.299593947381755	0.447172389195477	1.43806932805246	0.1349	0.067	0.0082	0.0038	0.0198	0.0031	0.0034	0.0213	0.1461	0.0144	0.0163	0.0097	0.0787	0.021	0.0081	0.0031	0.0029	0.0837	0.0904	0.0102	0.0121	0.0096	0.0373	0.0097	0.0163	0.1643
1	rs12043847	176450127	1.32	0.055666547717423	3.22	0.299593947381755	0.418784470546603	1.39024238538235	0.1348	0.067	0.0082	0.0038	0.0198	0.0031	0.0034	0.0213	0.146	0.0144	0.0163	0.0097	0.0788	0.0209	0.0081	0.0031	0.0029	0.0836	0.0905	0.0102	0.0121	0.0097	0.0373	0.0098	0.0163	0.1644
1	rs36031313	176450451	1.32	0.055666547717423	3.21	0.313017210102667	0.414056785237761	1.38922407425535	0.1346	0.0671	0.0081	0.0038	0.0198	0.0031	0.0033	0.0213	0.1458	0.0145	0.0163	0.0096	0.0789	0.021	0.0081	0.0031	0.0028	0.0835	0.0905	0.0103	0.0122	0.0097	0.0374	0.0097	0.0164	0.1647
1	rs10913189	176473979	1.32	0.055666547717423	3.21	0.313017210102667	0.40952741739468	1.40961355469411	0.1342	0.0671	0.008	0.0037	0.0198	0.0029	0.0032	0.0212	0.1453	0.0146	0.0162	0.0096	0.0794	0.021	0.0082	0.003	0.0028	0.0831	0.0909	0.0103	0.0122	0.0098	0.0376	0.0096	0.0166	0.1653
1	rs116811541	176475083	1.32	0.055666547717423	3.21	0.313017210102667	0.410900793333618	1.41165517972937	0.1342	0.0671	0.008	0.0036	0.0198	0.0029	0.0032	0.0211	0.1453	0.0146	0.0162	0.0096	0.0795	0.021	0.0082	0.003	0.0028	0.0831	0.0909	0.0103	0.0122	0.0098	0.0376	0.0096	0.0166	0.1653
1	rs76171845	176486864	1.32	0.055666547717423	3.21	0.313017210102667	0.408727344138922	1.42050779721602	0.1342	0.067	0.008	0.0036	0.0198	0.0029	0.0032	0.0211	0.1454	0.0146	0.0162	0.0096	0.0796	0.021	0.0082	0.003	0.0028	0.0831	0.091	0.0103	0.0122	0.0098	0.0376	0.0095	0.0167	0.1652
1	rs79668657	176490825	1.32	0.055666547717423	3.21	0.313017210102667	0.40958459545428	1.41488874103527	0.1341	0.067	0.008	0.0036	0.0198	0.0029	0.0032	0.0211	0.1454	0.0146	0.0162	0.0096	0.0796	0.021	0.0081	0.003	0.0028	0.0831	0.091	0.0103	0.0122	0.0098	0.0376	0.0095	0.0167	0.1652
1	rs115853428	176495125	1.32	0.055666547717423	3.21	0.313017210102667	0.405421104125758	1.40723227090452	0.1341	0.067	0.008	0.0036	0.0198	0.0029	0.0032	0.0211	0.1454	0.0146	0.0162	0.0096	0.0796	0.021	0.0081	0.003	0.0028	0.0831	0.091	0.0103	0.0122	0.0098	0.0376	0.0095	0.0167	0.1653
1	rs77281709	176501831	1.32	0.055666547717423	3.21	0.313017210102667	0.402071677796157	1.39567545347607	0.1341	0.067	0.0079	0.0036	0.0198	0.0029	0.0032	0.0211	0.1455	0.0146	0.0162	0.0096	0.0797	0.021	0.0081	0.0029	0.0028	0.083	0.0911	0.0103	0.0123	0.0098	0.0376	0.0095	0.0167	0.1654
1	rs148915290	176504312	1.32	0.055666547717423	3.21	0.313017210102667	0.394011534068476	1.3636374065055	0.134	0.0669	0.0079	0.0036	0.0197	0.0029	0.0032	0.021	0.1455	0.0147	0.0162	0.0096	0.0798	0.021	0.0081	0.0029	0.0027	0.083	0.0912	0.0103	0.0123	0.0098	0.0377	0.0095	0.0167	0.1655
1	rs45438693	176506593	1.32	0.055666547717423	3.21	0.313017210102667	0.387200103113087	1.35366152727797	0.134	0.0669	0.0079	0.0036	0.0197	0.0029	0.0032	0.021	0.1455	0.0147	0.0162	0.0096	0.0799	0.021	0.0081	0.0029	0.0027	0.083	0.0912	0.0103	0.0123	0.0098	0.0377	0.0095	0.0167	0.1656
1	rs6671581	176507679	1.32	0.055666547717423	3.21	0.313017210102667	0.384758258860891	1.34977594406103	0.134	0.0669	0.0079	0.0036	0.0196	0.0029	0.0032	0.021	0.1455	0.0147	0.0162	0.0096	0.0799	0.021	0.0081	0.0029	0.0027	0.083	0.0912	0.0103	0.0123	0.0098	0.0377	0.0095	0.0167	0.1656
1	rs72715193	176507815	1.32	0.055666547717423	3.21	0.313017210102667	0.384979921410441	1.35045156342005	0.134	0.0669	0.0079	0.0036	0.0196	0.0029	0.0032	0.021	0.1455	0.0147	0.0162	0.0096	0.0799	0.021	0.0081	0.0029	0.0027	0.083	0.0912	0.0103	0.0123	0.0098	0.0377	0.0095	0.0167	0.1656
1	rs75051056	176509668	1.32	0.055666547717423	3.19	0.341098255896361	0.382545192163959	1.35214085921662	0.134	0.0669	0.0079	0.0036	0.0196	0.0029	0.0032	0.021	0.1455	0.0147	0.0162	0.0096	0.0799	0.021	0.0081	0.0029	0.0027	0.083	0.0912	0.0103	0.0123	0.0098	0.0377	0.0095	0.0167	0.1656
1	rs72715196	176510002	1.32	0.055666547717423	3.17	0.370859203571921	0.382324241521848	1.35062047709933	0.134	0.0669	0.0079	0.0036	0.0196	0.0029	0.0032	0.021	0.1455	0.0147	0.0162	0.0096	0.0799	0.021	0.0081	0.0029	0.0027	0.083	0.0912	0.0103	0.0123	0.0098	0.0377	0.0095	0.0167	0.1656
1	rs143409572	176510563	1.32	0.055666547717423	3.17	0.370859203571921	0.382158571038061	1.34859374639049	0.134	0.0669	0.0079	0.0036	0.0196	0.0029	0.0032	0.021	0.1455	0.0147	0.0162	0.0096	0.0799	0.021	0.0081	0.0029	0.0027	0.083	0.0912	0.0103	0.0123	0.0098	0.0377	0.0095	0.0167	0.1656
1	rs2206511	176517529	1.32	0.055666547717423	3.17	0.370859203571921	0.377589477367643	1.32313459056882	0.134	0.0669	0.0079	0.0036	0.0196	0.0029	0.0032	0.021	0.1455	0.0147	0.0162	0.0096	0.0799	0.0209	0.0081	0.0029	0.0027	0.083	0.0913	0.0103	0.0123	0.0098	0.0377	0.0095	0.0167	0.1656
1	rs10913200	176521655	1.32	0.055666547717423	3.16	0.386381943985473	0.330363673168095	1.22031604911889	0.1344	0.0673	0.0078	0.0034	0.0195	0.0028	0.0031	0.0209	0.1449	0.0146	0.0161	0.0095	0.0811	0.0209	0.0079	0.0028	0.0026	0.0838	0.0907	0.0102	0.0123	0.0095	0.0375	0.0094	0.0165	0.1664
1	rs2294654	176525194	1.31	0.0654431371829849	3.17	0.370859203571921	0.287798470119097	1.00394489085892	0.1355	0.068	0.0075	0.0031	0.0194	0.0025	0.0028	0.0207	0.1434	0.0145	0.0159	0.0092	0.0841	0.0209	0.0074	0.0024	0.0023	0.0856	0.0894	0.01	0.0123	0.0089	0.037	0.0092	0.0159	0.1681
1	rs75733853	176529854	1.3	0.0765109106342586	3.17	0.370859203571921	0.240899196397716	0.969311389427563	0.1358	0.0684	0.0073	0.0029	0.0194	0.0024	0.0027	0.0206	0.1428	0.0143	0.0156	0.0089	0.0851	0.0206	0.0073	0.0022	0.0021	0.0865	0.0892	0.01	0.0123	0.0087	0.0372	0.009	0.0159	0.1692
1	rs68096351	176530658	1.3	0.0765109106342586	3.17	0.370859203571921	0.231700129903564	0.952797502864837	0.1358	0.0685	0.0072	0.0029	0.0194	0.0023	0.0027	0.0206	0.1428	0.0143	0.0155	0.0088	0.085	0.0206	0.0072	0.0022	0.0021	0.0867	0.0892	0.0101	0.0123	0.0086	0.0372	0.0089	0.0159	0.1694
1	rs11806613	176535138	1.29	0.0889718392940509	3.17	0.370859203571921	0.217026738069957	0.884814949486019	0.1358	0.0689	0.0071	0.0028	0.0193	0.0023	0.0027	0.0206	0.1427	0.0143	0.0154	0.0088	0.085	0.0205	0.0072	0.0021	0.0021	0.0871	0.0893	0.0102	0.0123	0.0085	0.0372	0.0088	0.0159	0.1697
1	rs74827687	176541703	1.29	0.0889718392940509	3.17	0.370859203571921	0.201282237916597	0.83945237278846	0.1358	0.0688	0.0071	0.0028	0.0193	0.0023	0.0027	0.0205	0.1427	0.0143	0.0154	0.0087	0.0848	0.0205	0.0071	0.0021	0.0021	0.0872	0.0894	0.0101	0.0123	0.0084	0.0372	0.0088	0.0159	0.1703
1	rs240097	176544918	1.29	0.0889718392940509	3.17	0.370859203571921	0.189478248651219	0.828497713600173	0.1359	0.0688	0.007	0.0028	0.0194	0.0023	0.0027	0.0205	0.1427	0.0143	0.0154	0.0086	0.0847	0.0205	0.0071	0.0021	0.0021	0.0873	0.0894	0.0102	0.0123	0.0084	0.0371	0.0087	0.0159	0.1703
1	rs240100	176547827	1.29	0.0889718392940509	3.17	0.370859203571921	0.18736894007166	0.819724997795154	0.1359	0.0688	0.007	0.0028	0.0194	0.0023	0.0027	0.0205	0.1427	0.0143	0.0154	0.0086	0.0848	0.0205	0.0071	0.0021	0.0021	0.0873	0.0894	0.0101	0.0123	0.0084	0.0371	0.0087	0.0159	0.1703
1	rs75213339	176549554	1.29	0.0889718392940509	3.12	0.452863978564029	0.186356788660878	0.815269235552808	0.1359	0.0688	0.007	0.0028	0.0194	0.0023	0.0027	0.0205	0.1427	0.0143	0.0154	0.0086	0.0848	0.0205	0.0071	0.0021	0.0021	0.0873	0.0894	0.0101	0.0123	0.0084	0.0371	0.0087	0.0159	0.1703
1	rs909941	176565307	1.29	0.0889718392940509	3.12	0.452863978564029	0.159806863557942	0.731317290172522	0.1361	0.0689	0.007	0.0028	0.0194	0.0023	0.0027	0.0205	0.1426	0.0142	0.0154	0.0084	0.0855	0.0205	0.007	0.0021	0.0021	0.0874	0.0895	0.0101	0.0123	0.0082	0.037	0.0086	0.0159	0.1701
1	rs78084702	176567157	1.29	0.0889718392940509	3.11	0.470604638115432	0.14535543695133	0.674377223607119	0.1363	0.0689	0.0068	0.0027	0.0195	0.0023	0.0027	0.0205	0.1426	0.0143	0.0154	0.0083	0.0859	0.0206	0.0068	0.002	0.0021	0.0874	0.0895	0.01	0.0122	0.0081	0.037	0.0086	0.0159	0.1701
1	rs12131990	176590471	1.29	0.0889718392940509	3.1	0.488801954490689	0.141980689170931	0.65631514504458	0.1363	0.0689	0.0068	0.0027	0.0195	0.0023	0.0027	0.0205	0.1427	0.0143	0.0154	0.0082	0.086	0.0206	0.0068	0.002	0.0021	0.0874	0.0895	0.01	0.0122	0.0081	0.037	0.0085	0.0159	0.1701
1	rs78244399	176590597	1.29	0.0889718392940509	3.1	0.488801954490689	0.145193662324464	0.671285526260711	0.1363	0.0689	0.0068	0.0027	0.0195	0.0023	0.0027	0.0205	0.1427	0.0143	0.0154	0.0082	0.086	0.0206	0.0068	0.002	0.0021	0.0874	0.0895	0.01	0.0122	0.0082	0.037	0.0085	0.0159	0.1701
1	rs12073069	176593856	1.29	0.0889718392940509	3.1	0.488801954490689	0.139157190511373	0.654120175913925	0.1364	0.0689	0.0067	0.0027	0.0195	0.0023	0.0027	0.0205	0.1427	0.0143	0.0154	0.0082	0.0861	0.0206	0.0068	0.002	0.0021	0.0874	0.0895	0.01	0.0122	0.0081	0.0369	0.0085	0.0159	0.1702
1	rs12144223	176623062	1.29	0.0889718392940509	3.1	0.488801954490689	0.127124076441441	0.606413463282001	0.1364	0.0688	0.0067	0.0027	0.0196	0.0023	0.0027	0.0205	0.1424	0.0144	0.0154	0.0082	0.0864	0.0206	0.0067	0.002	0.0021	0.0879	0.0894	0.0099	0.0121	0.0081	0.0368	0.0085	0.0159	0.1702
1	rs115331832	176624379	1.29	0.0889718392940509	3.1	0.488801954490689	0.126378878746846	0.605982382047486	0.1363	0.0688	0.0067	0.0027	0.0196	0.0023	0.0027	0.0205	0.1425	0.0144	0.0154	0.0082	0.0864	0.0206	0.0067	0.002	0.0021	0.0878	0.0894	0.0099	0.0121	0.0081	0.0368	0.0085	0.0159	0.1702
1	rs12060561	176627484	1.29	0.0889718392940509	3.1	0.488801954490689	0.124159224848823	0.608282322126562	0.1363	0.0688	0.0067	0.0027	0.0197	0.0023	0.0027	0.0205	0.1425	0.0144	0.0154	0.0082	0.0865	0.0206	0.0067	0.002	0.0021	0.0878	0.0894	0.0099	0.0121	0.0081	0.0368	0.0085	0.0159	0.1702
1	rs78682878	176643807	1.29	0.0889718392940509	3.09	0.50746005104726	0.115970250232066	0.589798428508834	0.1363	0.0688	0.0066	0.0027	0.0197	0.0023	0.0027	0.0206	0.1424	0.0144	0.0154	0.008	0.0867	0.0205	0.0067	0.002	0.0021	0.0877	0.0893	0.0099	0.0121	0.008	0.0368	0.0085	0.0159	0.1703
1	rs61822997	176649785	1.29	0.0889718392940509	3.09	0.50746005104726	0.109560553820885	0.575706472233127	0.1363	0.0688	0.0066	0.0027	0.0197	0.0023	0.0027	0.0205	0.1424	0.0145	0.0154	0.008	0.0868	0.0205	0.0067	0.002	0.0021	0.0878	0.0893	0.0099	0.0121	0.008	0.0368	0.0084	0.0159	0.1704
1	rs115416265	176661229	1.29	0.0889718392940509	3.09	0.50746005104726	0.106399555304488	0.570319389559815	0.1363	0.0688	0.0066	0.0027	0.0197	0.0023	0.0027	0.0205	0.1424	0.0145	0.0154	0.0079	0.0869	0.0205	0.0067	0.002	0.0021	0.0878	0.0893	0.0099	0.0121	0.008	0.0368	0.0084	0.0159	0.1704
1	rs114086909	176670592	1.29	0.0889718392940509	3.09	0.50746005104726	0.0961493221239377	0.557046659093529	0.1364	0.0688	0.0066	0.0027	0.0197	0.0023	0.0027	0.0205	0.1424	0.0145	0.0154	0.0079	0.087	0.0205	0.0066	0.002	0.0021	0.0879	0.0892	0.0099	0.0121	0.008	0.0367	0.0084	0.0158	0.1704
1	rs791030	176672285	1.29	0.0889718392940509	3.09	0.50746005104726	0.0937557288421208	0.557469074962144	0.1363	0.0688	0.0066	0.0027	0.0198	0.0023	0.0027	0.0205	0.1424	0.0145	0.0154	0.0079	0.0871	0.0205	0.0066	0.002	0.0021	0.0879	0.0892	0.0099	0.0121	0.008	0.0367	0.0084	0.0158	0.1704
1	rs72716881	176674321	1.29	0.0889718392940509	3.08	0.526582953384854	0.0936321022164462	0.555498472816277	0.1363	0.0688	0.0066	0.0027	0.0198	0.0023	0.0027	0.0205	0.1424	0.0145	0.0154	0.0079	0.0871	0.0205	0.0066	0.002	0.0021	0.0879	0.0892	0.0099	0.0121	0.008	0.0367	0.0084	0.0158	0.1704
1	rs75654732	176681851	1.29	0.0889718392940509	3.08	0.526582953384854	0.0912783843580108	0.55676509211572	0.1363	0.0688	0.0066	0.0027	0.0198	0.0023	0.0027	0.0205	0.1424	0.0145	0.0155	0.0079	0.0872	0.0205	0.0066	0.002	0.0021	0.0879	0.0892	0.0099	0.0121	0.008	0.0367	0.0083	0.0157	0.1704
1	rs791033	176686086	1.29	0.0889718392940509	3.06	0.566238797870229	0.064038749499755	0.602105932812419	0.1366	0.0694	0.0067	0.0026	0.02	0.0023	0.0026	0.0205	0.1415	0.0147	0.0157	0.0077	0.089	0.0202	0.0065	0.0019	0.0022	0.0881	0.0883	0.0102	0.012	0.008	0.037	0.008	0.0153	0.1697
1	rs7526727	176690528	1.28	0.102927797709035	3.06	0.566238797870229	0.0647768189725548	0.615627120305377	0.1366	0.0694	0.0067	0.0026	0.02	0.0023	0.0025	0.0205	0.1413	0.0148	0.0157	0.0077	0.0896	0.0202	0.0065	0.0019	0.0022	0.0881	0.0882	0.0103	0.012	0.0079	0.0371	0.008	0.0152	0.1696
1	rs77092512	176693657	1.28	0.102927797709035	3.08	0.526582953384854	0.0612169627830254	0.600958492832139	0.1366	0.0694	0.0067	0.0026	0.02	0.0023	0.0025	0.0206	0.1413	0.0148	0.0158	0.0074	0.0896	0.0202	0.0065	0.0019	0.0022	0.0881	0.0886	0.0103	0.012	0.0077	0.0371	0.008	0.0152	0.1696
1	rs77977790	176695479	1.28	0.102927797709035	3.08	0.526582953384854	0.0598373999854882	0.603110369996261	0.1366	0.0694	0.0067	0.0026	0.02	0.0023	0.0025	0.0206	0.1413	0.0148	0.0158	0.0074	0.0897	0.0202	0.0065	0.0019	0.0022	0.0881	0.0886	0.0103	0.012	0.0077	0.0371	0.0079	0.0152	0.1696
1	rs12117539	176703822	1.28	0.102927797709035	3.08	0.526582953384854	0.0575901952205312	0.61015254340607	0.1366	0.0694	0.0067	0.0026	0.02	0.0023	0.0025	0.0206	0.1412	0.0148	0.0159	0.0073	0.0899	0.0201	0.0065	0.0019	0.0022	0.088	0.0886	0.0103	0.012	0.0077	0.0372	0.0079	0.0152	0.1696
1	rs112906365	176727188	1.28	0.102927797709035	3.08	0.526582953384854	0.044746995258853	0.664965052065186	0.137	0.0695	0.0066	0.0025	0.0199	0.0023	0.0025	0.0209	0.1411	0.0148	0.016	0.0071	0.0905	0.0197	0.0062	0.0018	0.0022	0.0885	0.0883	0.0102	0.0121	0.0076	0.0375	0.0075	0.0151	0.1697
1	rs12722772	176732748	1.28	0.102927797709035	3.08	0.526582953384854	0.043495778328867	0.676145359918805	0.137	0.0695	0.0066	0.0025	0.0199	0.0023	0.0025	0.0209	0.141	0.0148	0.016	0.0071	0.0905	0.0196	0.0062	0.0018	0.0022	0.0885	0.0882	0.0102	0.0121	0.0076	0.0375	0.0075	0.0151	0.1697
1	rs12083094	176734170	1.28	0.102927797709035	3.08	0.526582953384854	0.0420640450245757	0.676587558603701	0.137	0.0695	0.0066	0.0025	0.0199	0.0023	0.0025	0.021	0.141	0.0148	0.016	0.0071	0.0906	0.0195	0.0062	0.0018	0.0022	0.0885	0.0882	0.0102	0.0121	0.0076	0.0375	0.0075	0.0151	0.1697
1	rs17354748	176739780	1.28	0.102927797709035	3.07	0.546174590811499	0.0323011008984632	0.736271031231233	0.1377	0.0692	0.0065	0.0024	0.0202	0.0023	0.0025	0.0211	0.1407	0.0148	0.0163	0.007	0.0907	0.019	0.0061	0.0018	0.0022	0.0886	0.0882	0.0103	0.0122	0.0074	0.0376	0.0071	0.015	0.1699
1	rs1325599	176743862	1.27	0.118479912290321	3.07	0.546174590811499	0.031208482332658	0.794900311788101	0.1381	0.069	0.0064	0.0024	0.0203	0.0023	0.0025	0.0211	0.1406	0.0149	0.0163	0.0069	0.0908	0.0189	0.0059	0.0018	0.0022	0.0886	0.0883	0.0103	0.0123	0.0073	0.0378	0.0067	0.0151	0.1702
1	rs75701124	176752860	1.27	0.118479912290321	3.07	0.546174590811499	0.0338326827118673	0.814194473988752	0.1381	0.069	0.0064	0.0024	0.0203	0.0023	0.0025	0.0211	0.1406	0.0149	0.0163	0.0069	0.0908	0.0189	0.0059	0.0018	0.0022	0.0884	0.0883	0.0103	0.0123	0.0073	0.0378	0.0066	0.015	0.1704
1	rs114686224	176756839	1.27	0.118479912290321	3.06	0.566238797870229	0.0339457819427789	0.814347993046968	0.1381	0.069	0.0064	0.0024	0.0203	0.0023	0.0025	0.0211	0.1406	0.0149	0.0163	0.0069	0.0908	0.0189	0.0059	0.0018	0.0022	0.0884	0.0883	0.0103	0.0123	0.0073	0.0378	0.0066	0.015	0.1704
1	rs78183289	176765150	1.27	0.118479912290321	3.06	0.566238797870229	0.0346426789264585	0.829268183117583	0.1383	0.069	0.0062	0.0023	0.0204	0.0023	0.0025	0.0211	0.1405	0.015	0.0162	0.0069	0.0908	0.0189	0.0059	0.0018	0.0022	0.0879	0.0882	0.0103	0.0123	0.0073	0.0379	0.0065	0.0149	0.1711
1	rs116432544	176786221	1.27	0.118479912290321	3.06	0.566238797870229	0.0406079284438485	0.874051570069591	0.1387	0.0689	0.0059	0.0023	0.0204	0.0024	0.0025	0.0212	0.1401	0.015	0.0161	0.0069	0.0908	0.0188	0.0059	0.0018	0.0023	0.0875	0.0881	0.0104	0.0124	0.0073	0.038	0.0063	0.0147	0.172
1	rs1325598	176792249	1.26	0.135727966888585	3.06	0.566238797870229	0.0378003692655862	0.878883964015442	0.1388	0.069	0.0059	0.0023	0.0204	0.0024	0.0025	0.0212	0.1401	0.015	0.0161	0.0069	0.0908	0.0188	0.0059	0.0017	0.0023	0.0875	0.0881	0.0104	0.0124	0.0073	0.038	0.0063	0.0147	0.1721
1	rs12086275	176809042	1.26	0.135727966888585	3.06	0.566238797870229	0.0411229063819266	0.897171030649003	0.1388	0.0689	0.0059	0.0022	0.0204	0.0025	0.0025	0.0212	0.14	0.0151	0.0162	0.0069	0.0908	0.0187	0.006	0.0018	0.0023	0.0872	0.088	0.0104	0.0125	0.0073	0.038	0.0063	0.0147	0.1724
1	rs77865287	176815636	1.26	0.135727966888585	3.05	0.586779315918157	0.0482936081750846	0.893883112796482	0.139	0.0687	0.0059	0.0022	0.0204	0.0025	0.0025	0.0213	0.1397	0.0152	0.0162	0.007	0.0909	0.0186	0.0062	0.0018	0.0022	0.087	0.0879	0.0105	0.0127	0.0073	0.0377	0.0064	0.0146	0.1724
1	rs12094387	176819875	1.26	0.135727966888585	3.05	0.586779315918157	0.0477347756495035	0.893257120147025	0.139	0.0687	0.0059	0.0022	0.0205	0.0025	0.0025	0.0213	0.1397	0.0152	0.0162	0.007	0.0909	0.0186	0.0062	0.0018	0.0022	0.087	0.0879	0.0105	0.0128	0.0074	0.0377	0.0064	0.0146	0.1724
1	rs2179391	176820956	1.26	0.135727966888585	3.04	0.607799794750251	0.0495875123749139	0.891692527725314	0.1391	0.0687	0.0059	0.0022	0.0205	0.0025	0.0025	0.0213	0.1396	0.0152	0.0162	0.0071	0.0909	0.0185	0.0062	0.0018	0.0021	0.087	0.0878	0.0105	0.0128	0.0074	0.0377	0.0064	0.0146	0.1724
1	rs2223488	176824051	1.26	0.135727966888585	3.05	0.586779315918157	0.0537810944165955	0.894352665604261	0.1391	0.0687	0.0059	0.0022	0.0206	0.0025	0.0025	0.0213	0.1396	0.0152	0.0162	0.0071	0.0909	0.0185	0.0062	0.0018	0.0021	0.0869	0.0877	0.0105	0.0128	0.0074	0.0377	0.0064	0.0146	0.1724
1	rs12118933	176833497	1.26	0.135727966888585	3.04	0.607799794750251	0.05858798898765	0.897484293088093	0.1392	0.0688	0.006	0.0021	0.0208	0.0025	0.0025	0.0214	0.1395	0.0152	0.0162	0.0071	0.0908	0.0184	0.0064	0.0018	0.0019	0.0868	0.0876	0.0105	0.0128	0.0073	0.0375	0.0065	0.0145	0.1725
1	rs12120513	176837771	1.26	0.135727966888585	3.04	0.607799794750251	0.065206665427184	0.905009210662966	0.1392	0.0689	0.006	0.0021	0.021	0.0025	0.0025	0.0214	0.1394	0.0153	0.0162	0.0071	0.0909	0.0185	0.0064	0.0019	0.0018	0.0866	0.0874	0.0104	0.0129	0.0073	0.0375	0.0066	0.0146	0.1725
1	rs12025402	176837817	1.26	0.135727966888585	3.04	0.607799794750251	0.0650892494152787	0.904381650136621	0.1392	0.0689	0.006	0.0021	0.021	0.0025	0.0025	0.0214	0.1394	0.0153	0.0162	0.0071	0.0909	0.0185	0.0064	0.0019	0.0018	0.0866	0.0874	0.0104	0.0129	0.0073	0.0375	0.0066	0.0146	0.1725
1	Affx-5940472	176847062	1.26	0.135727966888585	3.03	0.629303794260587	0.0699357668180048	0.927817022641031	0.1392	0.0691	0.0061	0.0021	0.021	0.0025	0.0025	0.0214	0.1394	0.0153	0.0163	0.0071	0.0909	0.0184	0.0065	0.0019	0.0018	0.0864	0.0873	0.0104	0.0129	0.0074	0.0375	0.0066	0.0145	0.1726
1	rs2281180	176863836	1.26	0.135727966888585	3.03	0.629303794260587	0.0674039794020038	0.915219321647906	0.1391	0.0693	0.0061	0.0021	0.021	0.0025	0.0025	0.0214	0.1392	0.0153	0.0163	0.0071	0.091	0.0183	0.0065	0.0019	0.0019	0.0862	0.0872	0.0104	0.0129	0.0074	0.0375	0.0066	0.0145	0.1726
1	rs2228956	176863867	1.26	0.135727966888585	3.03	0.629303794260587	0.0651088091033886	0.915533843435073	0.1391	0.0693	0.0061	0.0021	0.021	0.0025	0.0025	0.0214	0.1393	0.0153	0.0164	0.0071	0.0911	0.0183	0.0065	0.0019	0.0019	0.0862	0.0872	0.0105	0.0129	0.0074	0.0375	0.0066	0.0144	0.1724
1	rs16850339	176867398	1.26	0.135727966888585	3.03	0.629303794260587	0.0661312356178544	0.921198934323023	0.1391	0.0693	0.0061	0.0021	0.021	0.0025	0.0025	0.0214	0.1393	0.0153	0.0164	0.0071	0.0911	0.0183	0.0065	0.0019	0.0019	0.0862	0.0872	0.0105	0.0129	0.0074	0.0375	0.0066	0.0144	0.1724
1	rs11587780	176887445	1.26	0.135727966888585	3.03	0.629303794260587	0.062293810913501	0.911446753555987	0.1383	0.0704	0.0062	0.0021	0.0211	0.0025	0.0026	0.0216	0.1394	0.0155	0.0166	0.0072	0.0916	0.0179	0.0069	0.0021	0.002	0.0855	0.0859	0.0106	0.0128	0.0076	0.0377	0.0068	0.0143	0.1716
1	rs77995521	176887606	1.26	0.135727966888585	3.03	0.629303794260587	0.0630760626488422	0.914747579622014	0.1383	0.0704	0.0062	0.0021	0.0211	0.0025	0.0026	0.0216	0.1394	0.0155	0.0166	0.0072	0.0916	0.0179	0.0069	0.0021	0.002	0.0855	0.0859	0.0106	0.0128	0.0076	0.0377	0.0068	0.0143	0.1716
1	rs74629093	176899401	1.25	0.154769873779188	3.02	0.651294786134349	0.0775924751077798	0.933023565786371	0.1386	0.0709	0.0063	0.0021	0.0212	0.0025	0.0026	0.0214	0.1391	0.0156	0.0166	0.0073	0.0918	0.0177	0.0071	0.0022	0.0021	0.0853	0.0849	0.0106	0.0129	0.0076	0.0379	0.0069	0.0141	0.1714
1	rs71628219	176928724	1.25	0.154769873779188	3.02	0.651294786134349	0.0970820010860345	0.945511155283675	0.1388	0.0713	0.0064	0.0022	0.0212	0.0026	0.0027	0.0213	0.1388	0.0156	0.0166	0.0073	0.092	0.0176	0.0072	0.0022	0.0022	0.0851	0.0841	0.0106	0.013	0.0077	0.038	0.0069	0.0139	0.1713
1	rs114673401	176929393	1.25	0.154769873779188	3.02	0.651294786134349	0.0980203377848887	0.948202649108009	0.1388	0.0713	0.0064	0.0022	0.0212	0.0026	0.0027	0.0213	0.1388	0.0156	0.0166	0.0073	0.092	0.0176	0.0072	0.0022	0.0022	0.0851	0.0841	0.0106	0.013	0.0077	0.038	0.0069	0.0139	0.1713
1	rs10798489	176935711	1.25	0.154769873779188	3.02	0.651294786134349	0.101674174454337	0.945194608415154	0.1388	0.0714	0.0064	0.0022	0.0212	0.0026	0.0027	0.0213	0.1388	0.0156	0.0166	0.0073	0.092	0.0176	0.0073	0.0022	0.0022	0.0851	0.0839	0.0106	0.013	0.0077	0.038	0.0069	0.0139	0.1713
1	rs10798490	176936566	1.25	0.154769873779188	3.02	0.651294786134349	0.10682844654959	0.916634840318947	0.139	0.0716	0.0065	0.0022	0.0213	0.0026	0.0027	0.0213	0.1387	0.0157	0.0167	0.0073	0.0921	0.0176	0.0073	0.0023	0.0022	0.0849	0.0835	0.0107	0.013	0.0077	0.038	0.0069	0.0138	0.1712
1	rs227987	176938121	1.25	0.154769873779188	3.02	0.651294786134349	0.108392156199693	0.862849071888912	0.1395	0.0718	0.0065	0.0022	0.0213	0.0026	0.0029	0.0211	0.1393	0.0157	0.0167	0.0072	0.0919	0.0174	0.0075	0.0023	0.0022	0.0848	0.0829	0.0107	0.0131	0.0078	0.0378	0.0069	0.0139	0.1707
1	rs34618517	176940353	1.25	0.154769873779188	3.02	0.651294786134349	0.132874549474958	0.922773810869449	0.1395	0.072	0.0066	0.0022	0.0213	0.0026	0.0029	0.0213	0.1395	0.0157	0.0167	0.0071	0.0916	0.0175	0.0077	0.0023	0.0023	0.085	0.0827	0.0107	0.0131	0.0078	0.0376	0.007	0.0139	0.17
1	rs78633168	176942668	1.25	0.154769873779188	3.02	0.651294786134349	0.140231825672299	0.942188459855289	0.1395	0.0721	0.0066	0.0022	0.0213	0.0025	0.0029	0.0214	0.1395	0.0157	0.0166	0.007	0.0916	0.0175	0.0077	0.0023	0.0023	0.085	0.0827	0.0107	0.0132	0.0078	0.0375	0.007	0.0139	0.1699
1	rs116414748	176951678	1.24	0.175701215111077	3.03	0.629303794260587	0.144741264052439	0.95628617099813	0.1396	0.0722	0.0066	0.0022	0.0212	0.0025	0.0029	0.0215	0.1396	0.0157	0.0167	0.007	0.0916	0.0175	0.0078	0.0023	0.0023	0.0852	0.0826	0.0107	0.0133	0.0079	0.0374	0.0071	0.0138	0.1696
1	rs74667143	176953644	1.24	0.175701215111077	3.04	0.607799794750251	0.145873836716104	0.95200497423001	0.1396	0.0722	0.0066	0.0022	0.0212	0.0025	0.0029	0.0215	0.1396	0.0157	0.0167	0.0069	0.0916	0.0175	0.0078	0.0023	0.0023	0.0852	0.0826	0.0107	0.0133	0.0079	0.0374	0.0071	0.0138	0.1696
1	rs142918217	176954304	1.24	0.175701215111077	3.04	0.607799794750251	0.146686036080367	0.953431619333614	0.1396	0.0722	0.0066	0.0022	0.0212	0.0025	0.0029	0.0215	0.1396	0.0157	0.0167	0.0069	0.0916	0.0175	0.0078	0.0023	0.0023	0.0852	0.0825	0.0107	0.0133	0.0079	0.0373	0.0071	0.0138	0.1696
1	rs75526739	176961660	1.24	0.175701215111077	3.06	0.566238797870229	0.14894163135494	0.956127540736172	0.1396	0.0722	0.0066	0.0022	0.0214	0.0025	0.0029	0.0216	0.1397	0.0157	0.0166	0.0069	0.0916	0.0175	0.0078	0.0023	0.0023	0.0852	0.0825	0.0107	0.0133	0.0079	0.0372	0.007	0.0138	0.1695
1	rs72718697	176966210	1.24	0.175701215111077	3.06	0.566238797870229	0.14626335758775	0.943612188701178	0.1396	0.0723	0.0066	0.0022	0.0214	0.0025	0.0029	0.0216	0.1397	0.0157	0.0166	0.0069	0.0916	0.0175	0.0078	0.0023	0.0023	0.0852	0.0825	0.0107	0.0133	0.0079	0.0372	0.007	0.0137	0.1695
1	rs228012	176968626	1.24	0.175701215111077	3.06	0.566238797870229	0.145614499501498	0.942979367779692	0.1397	0.0723	0.0066	0.0022	0.0213	0.0025	0.0029	0.0216	0.1397	0.0157	0.0166	0.0069	0.0916	0.0175	0.0078	0.0023	0.0023	0.0852	0.0825	0.0107	0.0133	0.0079	0.0372	0.007	0.0137	0.1695
1	rs12041859	176998307	1.24	0.175701215111077	3.06	0.566238797870229	0.14441863727434	0.961523868896975	0.1401	0.0721	0.0065	0.0022	0.0212	0.0025	0.0029	0.0217	0.1398	0.0156	0.0166	0.0069	0.0914	0.0176	0.0079	0.0023	0.0025	0.0855	0.0822	0.0106	0.0132	0.008	0.0371	0.007	0.0136	0.1694
1	rs77822888	177000667	1.24	0.175701215111077	3.06	0.566238797870229	0.158713645550882	1.07698104055475	0.1401	0.0721	0.0065	0.0022	0.0212	0.0026	0.0029	0.0217	0.1398	0.0156	0.0166	0.0069	0.0914	0.0176	0.0079	0.0023	0.0025	0.0855	0.0821	0.0106	0.0132	0.008	0.0371	0.007	0.0136	0.1694
1	rs71628224	177003043	1.24	0.175701215111077	3.06	0.566238797870229	0.160012333001966	1.09958261127868	0.1401	0.0721	0.0065	0.0022	0.0212	0.0026	0.0029	0.0217	0.1399	0.0156	0.0166	0.0068	0.0914	0.0176	0.0079	0.0023	0.0025	0.0856	0.0821	0.0106	0.0132	0.008	0.0371	0.007	0.0136	0.1694
1	rs35506438	177004246	1.24	0.175701215111077	3.08	0.526582953384854	0.157624837842761	1.09583678448523	0.1401	0.0721	0.0065	0.0022	0.0212	0.0026	0.0029	0.0217	0.1398	0.0156	0.0166	0.0068	0.0914	0.0176	0.008	0.0023	0.0025	0.0856	0.0821	0.0106	0.0132	0.008	0.037	0.007	0.0136	0.1694
1	rs2209010	177016150	1.24	0.175701215111077	3.08	0.526582953384854	0.124306458403783	0.913804242023349	0.1402	0.0718	0.0064	0.0024	0.0208	0.0027	0.003	0.0219	0.1403	0.0155	0.0165	0.0069	0.0909	0.0177	0.0081	0.0025	0.0026	0.0863	0.0811	0.0108	0.0132	0.0082	0.0365	0.0072	0.0136	0.1693
1	rs78024942	177016866	1.24	0.175701215111077	3.09	0.50746005104726	0.0901398206861835	0.80055586738278	0.1403	0.0715	0.0063	0.0027	0.0203	0.0028	0.0031	0.022	0.1408	0.0153	0.0164	0.007	0.0903	0.0178	0.0083	0.0027	0.0028	0.0868	0.0801	0.011	0.013	0.0084	0.0359	0.0075	0.0136	0.1693
1	rs115441577	177021983	1.23	0.19861485684188	3.09	0.50746005104726	0.0907443139365336	0.758577418976907	0.1405	0.0714	0.0062	0.003	0.0198	0.003	0.0033	0.022	0.1415	0.0151	0.0163	0.0071	0.089	0.0178	0.0084	0.0029	0.003	0.0873	0.0791	0.0113	0.013	0.0085	0.0353	0.0078	0.0138	0.1698
1	rs17379552	177024488	1.23	0.19861485684188	3.09	0.50746005104726	0.0826043188838564	0.720235835497188	0.1405	0.0714	0.0062	0.003	0.0198	0.003	0.0033	0.0221	0.1415	0.0151	0.0163	0.0071	0.0889	0.0178	0.0084	0.0029	0.003	0.0873	0.079	0.0113	0.013	0.0085	0.0353	0.0078	0.0138	0.1698
1	rs7548487	177025098	1.23	0.19861485684188	3.09	0.50746005104726	0.0774828966997719	0.698038145406525	0.1405	0.0714	0.0062	0.003	0.0198	0.003	0.0033	0.0221	0.1415	0.0151	0.0163	0.0071	0.0888	0.0179	0.0084	0.0029	0.003	0.0873	0.079	0.0113	0.013	0.0085	0.0353	0.0078	0.0138	0.1699
1	rs76329132	177030701	1.23	0.19861485684188	3.09	0.50746005104726	0.0768057361121574	0.687663793789816	0.1406	0.0716	0.0062	0.0031	0.0196	0.003	0.0033	0.0219	0.1418	0.0151	0.0162	0.0071	0.0883	0.0178	0.0084	0.003	0.0031	0.0877	0.0787	0.0112	0.013	0.0086	0.0351	0.0079	0.0139	0.17
1	rs4650957	177038918	1.23	0.19861485684188	3.09	0.50746005104726	0.0733080297367319	0.660710152618529	0.1407	0.0719	0.0063	0.0033	0.0195	0.003	0.0033	0.0218	0.1421	0.0151	0.0162	0.0071	0.0878	0.0178	0.0084	0.003	0.0031	0.0881	0.0783	0.0112	0.0129	0.0087	0.0348	0.008	0.0139	0.1701
1	rs6425409	177054564	1.23	0.19861485684188	3.1	0.488801954490689	0.0712556900649132	0.608138515335024	0.1407	0.0719	0.0063	0.0033	0.0195	0.0031	0.0034	0.0218	0.1422	0.0151	0.0161	0.0071	0.0876	0.0178	0.0084	0.003	0.0031	0.0881	0.0782	0.0112	0.013	0.0087	0.0347	0.008	0.0138	0.1703
1	rs115532493	177059958	1.23	0.19861485684188	3.1	0.488801954490689	0.0798273574542592	0.722179863202484	0.1408	0.0719	0.0063	0.0033	0.0195	0.0031	0.0034	0.0217	0.1421	0.0151	0.0161	0.0071	0.0876	0.0178	0.0084	0.003	0.0031	0.0882	0.0782	0.0112	0.013	0.0087	0.0348	0.008	0.0138	0.1703
1	rs57108422	177062275	1.22	0.223600634562227	3.1	0.488801954490689	0.0807012707001993	0.702197647263832	0.141	0.0719	0.0062	0.0033	0.0195	0.0031	0.0034	0.0217	0.142	0.015	0.0161	0.0071	0.0875	0.0178	0.0083	0.003	0.0032	0.0883	0.0781	0.0112	0.013	0.0087	0.0348	0.008	0.0139	0.1702
1	rs16850722	177068487	1.22	0.223600634562227	3.1	0.488801954490689	0.0640194016586016	0.611592099878833	0.141	0.0719	0.0062	0.0034	0.0195	0.0031	0.0034	0.0217	0.1421	0.015	0.016	0.0072	0.0874	0.0179	0.0083	0.003	0.0032	0.0885	0.078	0.0112	0.013	0.0086	0.0346	0.0079	0.0139	0.1702
1	rs75506084	177069169	1.22	0.223600634562227	3.1	0.488801954490689	0.0651479400555332	0.623715879532708	0.141	0.0719	0.0062	0.0034	0.0195	0.0031	0.0034	0.0217	0.1421	0.015	0.016	0.0072	0.0873	0.0179	0.0083	0.003	0.0032	0.0885	0.078	0.0112	0.013	0.0086	0.0346	0.0079	0.0139	0.1702
1	rs16850726	177071258	1.22	0.223600634562227	3.1	0.488801954490689	0.0671242086990668	0.636912688733566	0.141	0.0719	0.0062	0.0034	0.0195	0.0031	0.0034	0.0217	0.1421	0.0149	0.016	0.0072	0.0873	0.0179	0.0083	0.003	0.0032	0.0885	0.078	0.0112	0.013	0.0086	0.0346	0.0079	0.0139	0.1701
1	rs11590989	177080968	1.2	0.280131383133392	3.1	0.488801954490689	0.0976646256299366	0.491190192088096	0.14	0.0721	0.0062	0.004	0.0195	0.0034	0.0041	0.0214	0.143	0.0145	0.0155	0.0072	0.0847	0.0182	0.0087	0.0033	0.0039	0.0896	0.078	0.0116	0.0129	0.0091	0.0345	0.0083	0.0143	0.168
1	rs12141039	177081676	1.2	0.280131383133392	3.1	0.488801954490689	0.109315364069421	0.487782751111011	0.14	0.0721	0.0062	0.0041	0.0194	0.0035	0.0042	0.0214	0.1431	0.0145	0.0154	0.0072	0.0846	0.0182	0.0088	0.0033	0.004	0.0895	0.0779	0.0116	0.0129	0.0091	0.0346	0.0084	0.0144	0.168
1	rs187247390	177085593	1.2	0.280131383133392	3.1	0.488801954490689	0.124218105533415	0.488055122055751	0.1399	0.0722	0.0062	0.0042	0.0193	0.0035	0.0042	0.0214	0.1434	0.0144	0.0153	0.0071	0.0846	0.0182	0.0088	0.0034	0.004	0.0894	0.0777	0.0117	0.0128	0.0091	0.0347	0.0084	0.0144	0.168
1	rs71628226	177087919	1.19	0.311838986457593	3.11	0.470604638115432	0.169312809911796	0.515348466308232	0.1396	0.0722	0.0061	0.0043	0.0192	0.0035	0.0044	0.0215	0.144	0.0143	0.0152	0.0071	0.0847	0.0182	0.0088	0.0034	0.0041	0.0892	0.0771	0.0118	0.0127	0.0092	0.0348	0.0085	0.0146	0.1677
1	rs56374321	177091253	1.19	0.311838986457593	3.11	0.470604638115432	0.173269778923493	0.516039058559199	0.1396	0.0722	0.0061	0.0044	0.0191	0.0035	0.0044	0.0215	0.1441	0.0143	0.0152	0.0071	0.0847	0.0182	0.0088	0.0034	0.0041	0.0892	0.0771	0.0119	0.0127	0.0092	0.0348	0.0085	0.0146	0.1677
1	rs56358553	177093607	1.19	0.311838986457593	3.11	0.470604638115432	0.177825905885572	0.512864267370056	0.1396	0.0722	0.0061	0.0044	0.0191	0.0035	0.0044	0.0215	0.1441	0.0143	0.0152	0.0071	0.0847	0.0182	0.0088	0.0034	0.0042	0.0892	0.077	0.0119	0.0127	0.0092	0.0348	0.0085	0.0146	0.1676
1	rs12060149	177094192	1.19	0.311838986457593	3.11	0.470604638115432	0.179140242449081	0.515624675234527	0.1396	0.0722	0.0061	0.0044	0.0191	0.0035	0.0044	0.0215	0.1442	0.0143	0.0152	0.0071	0.0846	0.0182	0.0088	0.0034	0.0042	0.0893	0.0771	0.0119	0.0127	0.0092	0.0348	0.0085	0.0146	0.1676
1	rs2861917	177094784	1.19	0.311838986457593	3.11	0.470604638115432	0.180864601380528	0.520325920224184	0.1396	0.0722	0.0061	0.0044	0.019	0.0035	0.0044	0.0215	0.1442	0.0143	0.0152	0.0071	0.0846	0.0182	0.0088	0.0035	0.0042	0.0893	0.077	0.0119	0.0127	0.0092	0.0348	0.0085	0.0146	0.1677
1	rs227507	177094874	1.19	0.311838986457593	3.11	0.470604638115432	0.181416935973276	0.521018183963016	0.1396	0.0722	0.0061	0.0044	0.019	0.0035	0.0044	0.0215	0.1442	0.0143	0.0152	0.0071	0.0846	0.0182	0.0088	0.0035	0.0042	0.0893	0.077	0.0119	0.0127	0.0092	0.0348	0.0085	0.0146	0.1677
1	rs13375301	177115338	1.19	0.311838986457593	3.11	0.470604638115432	0.141343239241691	0.477055560307352	0.1401	0.072	0.0063	0.0045	0.0189	0.0037	0.0045	0.0212	0.1446	0.0142	0.0152	0.0072	0.0835	0.0183	0.0088	0.0036	0.0043	0.0894	0.0769	0.0119	0.0125	0.0092	0.0347	0.0086	0.0148	0.1678
1	rs10913293	177117834	1.19	0.311838986457593	3.11	0.470604638115432	0.128021823182868	0.468275941070468	0.14	0.0718	0.0063	0.0045	0.0189	0.0037	0.0046	0.0212	0.1446	0.0143	0.0152	0.0072	0.0835	0.0183	0.0088	0.0037	0.0043	0.0896	0.0768	0.0119	0.0124	0.0092	0.0347	0.0086	0.0148	0.1677
1	rs116239393	177133041	1.19	0.311838986457593	3.12	0.452863978564029	0.119388735652684	0.462759958800495	0.1399	0.0718	0.0064	0.0045	0.0189	0.0037	0.0045	0.0212	0.1447	0.0143	0.0152	0.0072	0.0834	0.0183	0.0088	0.0037	0.0044	0.0896	0.0768	0.0119	0.0124	0.0092	0.0347	0.0086	0.0148	0.1676
1	rs12568416	177144156	1.19	0.311838986457593	3.11	0.470604638115432	0.119216365790635	0.462894291416044	0.1399	0.0718	0.0064	0.0045	0.0189	0.0037	0.0045	0.0212	0.1447	0.0143	0.0152	0.0072	0.0834	0.0183	0.0088	0.0037	0.0044	0.0896	0.0768	0.0119	0.0124	0.0092	0.0347	0.0086	0.0148	0.1675
1	rs17380289	177149644	1.19	0.311838986457593	3.11	0.470604638115432	0.106132041758243	0.463431723938066	0.1396	0.0717	0.0063	0.0045	0.0189	0.0038	0.0045	0.0212	0.1447	0.0143	0.0152	0.0074	0.0834	0.0184	0.0088	0.0037	0.0044	0.0896	0.0769	0.0119	0.0124	0.0092	0.0347	0.0087	0.0148	0.1675
1	rs114219691	177156338	1.19	0.311838986457593	3.11	0.470604638115432	0.100739932335396	0.456725596455554	0.1382	0.0716	0.0063	0.0045	0.019	0.0038	0.0045	0.0211	0.1449	0.0144	0.0152	0.0075	0.0833	0.0185	0.0087	0.0037	0.0044	0.0896	0.0773	0.0119	0.0124	0.0093	0.0348	0.0089	0.015	0.1675
1	rs74968601	177156354	1.19	0.311838986457593	3.11	0.470604638115432	0.102613804780368	0.483837775174614	0.1379	0.0716	0.0063	0.0045	0.019	0.0038	0.0045	0.0212	0.1446	0.0144	0.0152	0.0075	0.0831	0.0185	0.0088	0.0037	0.0045	0.0896	0.0775	0.0119	0.0124	0.0092	0.035	0.0089	0.015	0.1678
1	rs12031932	177162809	1.19	0.311838986457593	3.11	0.470604638115432	0.101284252444682	0.480307934763539	0.1377	0.0713	0.0063	0.0045	0.0189	0.004	0.0045	0.0213	0.1445	0.0146	0.0153	0.0078	0.0831	0.0185	0.0087	0.0037	0.0045	0.0893	0.0774	0.0115	0.0124	0.0092	0.0352	0.0091	0.0153	0.1678
1	rs10798504	177170590	1.19	0.311838986457593	3.11	0.470604638115432	0.0990923421511943	0.475431521827634	0.1377	0.0713	0.0063	0.0045	0.0189	0.004	0.0045	0.0213	0.1446	0.0146	0.0153	0.0078	0.083	0.0185	0.0087	0.0037	0.0045	0.0893	0.0773	0.0115	0.0124	0.0092	0.0352	0.0091	0.0153	0.1678
1	rs112112485	177179064	1.17	0.382518045708746	3.11	0.470604638115432	0.103216947902537	0.42162148869977	0.1366	0.071	0.0062	0.0045	0.0187	0.004	0.0043	0.0214	0.1466	0.0144	0.015	0.0084	0.0837	0.0188	0.0086	0.0035	0.0044	0.0887	0.0783	0.0106	0.0119	0.0092	0.0353	0.0095	0.0157	0.1672
1	rs17380506	177179432	1.17	0.382518045708746	3.11	0.470604638115432	0.103743211210399	0.423457137301792	0.1366	0.071	0.0062	0.0045	0.0187	0.004	0.0043	0.0214	0.1466	0.0144	0.015	0.0084	0.0837	0.0188	0.0086	0.0035	0.0044	0.0887	0.0783	0.0106	0.0119	0.0092	0.0353	0.0095	0.0157	0.1672
1	rs72720770	177187010	1.17	0.382518045708746	3.12	0.452863978564029	0.116705760324531	0.438616383828987	0.1366	0.071	0.0062	0.0045	0.0187	0.004	0.0043	0.0214	0.1466	0.0144	0.015	0.0084	0.0837	0.0188	0.0086	0.0035	0.0044	0.0887	0.0783	0.0106	0.0119	0.0092	0.0353	0.0095	0.0157	0.1672
1	Affx-5948141	177188408	1.17	0.382518045708746	3.12	0.452863978564029	0.115942018352639	0.446182630966478	0.1366	0.071	0.0062	0.0045	0.0187	0.004	0.0043	0.0215	0.1466	0.0144	0.015	0.0084	0.0837	0.0188	0.0086	0.0035	0.0044	0.0887	0.0783	0.0106	0.0119	0.0091	0.0353	0.0095	0.0157	0.1672
1	rs6660903	177192181	1.17	0.382518045708746	3.12	0.452863978564029	0.117301909539417	0.461954177620419	0.1366	0.071	0.0062	0.0045	0.0187	0.004	0.0042	0.0215	0.1465	0.0144	0.015	0.0084	0.0838	0.0188	0.0085	0.0035	0.0044	0.0887	0.0783	0.0106	0.0119	0.0092	0.0353	0.0095	0.0156	0.1674
1	rs12758156	177204853	1.17	0.382518045708746	3.19	0.341098255896361	0.133427313003134	0.512312634925016	0.1361	0.0706	0.0061	0.0045	0.0187	0.0039	0.0041	0.0218	0.1467	0.0143	0.0151	0.0084	0.0848	0.0185	0.0087	0.0033	0.0042	0.0887	0.0793	0.0104	0.0119	0.0091	0.0352	0.0097	0.0155	0.167
1	rs1402638	177211909	1.17	0.382518045708746	3.19	0.341098255896361	0.163216944946593	0.500489055373391	0.1362	0.0706	0.0061	0.0044	0.0188	0.0039	0.0041	0.0216	0.147	0.0151	0.0152	0.0085	0.0848	0.0185	0.0087	0.0033	0.0042	0.0884	0.0785	0.0104	0.0119	0.0091	0.0351	0.0097	0.0156	0.167
1	rs6699955	177214110	1.17	0.382518045708746	3.19	0.341098255896361	0.178372866271763	0.462088448934287	0.1364	0.0707	0.0061	0.0044	0.0187	0.0038	0.0041	0.0216	0.1471	0.0153	0.0152	0.0084	0.0849	0.0185	0.0088	0.0033	0.0044	0.0882	0.0781	0.0103	0.0119	0.0091	0.0351	0.0097	0.0154	0.1671
1	rs4650961	177231743	1.17	0.382518045708746	3.19	0.341098255896361	0.198283424539252	0.476784787544889	0.1363	0.0708	0.0062	0.0044	0.0187	0.004	0.0043	0.0216	0.1466	0.0152	0.0152	0.0084	0.0849	0.0186	0.0088	0.0033	0.0048	0.0887	0.0778	0.0103	0.012	0.0092	0.0349	0.0098	0.0155	0.1665
1	rs114417088	177236545	1.17	0.382518045708746	3.19	0.341098255896361	0.218990525964275	0.469354217380389	0.1363	0.0709	0.0062	0.0044	0.0187	0.004	0.0043	0.0216	0.1464	0.0153	0.0152	0.0084	0.0849	0.0186	0.0088	0.0032	0.0049	0.0888	0.0777	0.0103	0.0122	0.0092	0.0348	0.0098	0.0155	0.1663
1	rs74526077	177239085	1.17	0.382518045708746	3.2	0.326850259155197	0.224774827799958	0.459807228926517	0.1363	0.071	0.0062	0.0044	0.0187	0.004	0.0043	0.0216	0.1464	0.0153	0.0152	0.0084	0.085	0.0186	0.0088	0.0032	0.0049	0.0888	0.0775	0.0103	0.0122	0.0092	0.0348	0.0098	0.0155	0.1661
1	rs3176443	177247854	1.17	0.382518045708746	3.2	0.326850259155197	0.265649974440791	0.474755263278929	0.1364	0.0711	0.0062	0.0044	0.0188	0.004	0.0044	0.0215	0.1463	0.0153	0.0152	0.0083	0.0854	0.0187	0.0088	0.0032	0.005	0.0891	0.0772	0.0103	0.0123	0.0092	0.0347	0.0097	0.0155	0.1657
1	rs9425454	177252510	1.17	0.382518045708746	3.2	0.326850259155197	0.270694084040051	0.497065177401891	0.1363	0.0711	0.0062	0.0044	0.0188	0.004	0.0044	0.0215	0.1464	0.0153	0.0152	0.0083	0.0855	0.0187	0.0087	0.0031	0.005	0.0895	0.0771	0.0102	0.0123	0.0092	0.0347	0.0097	0.0154	0.1652
1	rs11581477	177253298	1.17	0.382518045708746	3.2	0.326850259155197	0.275975760409226	0.513416049707606	0.1363	0.0711	0.0062	0.0044	0.0188	0.004	0.0044	0.0215	0.1464	0.0153	0.0152	0.0083	0.0856	0.0187	0.0087	0.0031	0.005	0.0896	0.0771	0.0102	0.0123	0.0092	0.0347	0.0098	0.0154	0.1651
1	rs74683788	177257146	1.17	0.382518045708746	3.2	0.326850259155197	0.26464731776937	0.456859467158725	0.1362	0.0711	0.0062	0.0044	0.0188	0.0041	0.0045	0.0215	0.1464	0.0153	0.0152	0.0083	0.0853	0.0188	0.0088	0.0031	0.0051	0.0898	0.0771	0.0102	0.0124	0.0092	0.0345	0.0098	0.0154	0.1649
1	rs766021	177269474	1.17	0.382518045708746	3.19	0.341098255896361	0.278496814314297	0.464776018810873	0.1362	0.0712	0.0062	0.0044	0.0189	0.0041	0.0046	0.0215	0.1463	0.0154	0.0153	0.0084	0.0852	0.0188	0.0088	0.0031	0.0051	0.09	0.0771	0.0102	0.0124	0.0091	0.0344	0.0098	0.0155	0.1648
1	rs16851037	177271313	1.17	0.382518045708746	3.19	0.341098255896361	0.279574342182447	0.49023549490149	0.1362	0.0713	0.0065	0.0044	0.0188	0.0041	0.0046	0.0215	0.1454	0.0154	0.0153	0.0084	0.0858	0.0188	0.0088	0.0031	0.0051	0.0899	0.0773	0.0102	0.0124	0.0091	0.0343	0.0099	0.0155	0.1646
1	rs35735655	177274735	1.17	0.382518045708746	3.19	0.341098255896361	0.280325245859429	0.412866600623244	0.1363	0.0713	0.0065	0.0045	0.0189	0.0041	0.0047	0.0214	0.1454	0.0154	0.0152	0.0084	0.0855	0.0188	0.0088	0.0031	0.0053	0.0899	0.0772	0.0101	0.0124	0.0091	0.0342	0.0099	0.0154	0.1646
1	rs12569209	177279412	1.17	0.382518045708746	3.2	0.326850259155197	0.337991248970774	0.429635355396446	0.1364	0.0714	0.0066	0.0047	0.0189	0.0042	0.0048	0.0214	0.1453	0.0154	0.0152	0.0083	0.0851	0.0188	0.0088	0.0031	0.0055	0.0899	0.0772	0.0101	0.0124	0.0091	0.0338	0.01	0.0154	0.1645
1	rs7542908	177282200	1.17	0.382518045708746	3.2	0.326850259155197	0.335300966875755	0.404421060767495	0.1364	0.0715	0.0066	0.0047	0.0189	0.0042	0.0048	0.0214	0.1453	0.0154	0.0152	0.0083	0.0851	0.0188	0.0088	0.0031	0.0055	0.0899	0.0772	0.0101	0.0125	0.0091	0.0338	0.01	0.0154	0.1645
1	rs4652244	177298448	1.18	0.345943801679723	3.22	0.299593947381755	0.341109295381774	0.423457137301792	0.1364	0.0713	0.0067	0.0047	0.0189	0.0042	0.0049	0.0213	0.1452	0.0153	0.0151	0.0084	0.0852	0.0188	0.0088	0.0031	0.0056	0.09	0.0772	0.0102	0.0125	0.0091	0.0336	0.01	0.0153	0.1645
1	rs10798511	177321589	1.18	0.345943801679723	3.22	0.299593947381755	0.464718280354725	0.516591700114848	0.1366	0.071	0.007	0.0053	0.0188	0.0046	0.0048	0.0212	0.1454	0.0149	0.0153	0.0086	0.085	0.0194	0.0088	0.0034	0.0059	0.0913	0.0752	0.0106	0.0134	0.0093	0.032	0.0099	0.0159	0.1626
1	rs11799430	177357812	1.19	0.311838986457593	3.22	0.299593947381755	0.666641677904841	0.512864267370056	0.1363	0.0711	0.0072	0.0056	0.0189	0.0047	0.0048	0.021	0.1453	0.0145	0.0154	0.0086	0.0848	0.0194	0.0089	0.0034	0.006	0.0914	0.074	0.0108	0.0136	0.0092	0.0319	0.0101	0.0164	0.1631
1	rs3829797	177362948	1.19	0.311838986457593	3.22	0.299593947381755	0.677641367475587	0.521295154171675	0.1363	0.0711	0.0072	0.0056	0.0189	0.0047	0.0048	0.021	0.1453	0.0145	0.0154	0.0086	0.0848	0.0194	0.0089	0.0034	0.006	0.0914	0.074	0.0108	0.0136	0.0092	0.0319	0.0101	0.0164	0.1631
1	rs72724839	177363178	1.19	0.311838986457593	3.23	0.286575202599778	0.674014107403956	0.505567355484181	0.1363	0.0711	0.0072	0.0056	0.0189	0.0047	0.0048	0.0208	0.1453	0.0145	0.0154	0.0086	0.0849	0.0194	0.0089	0.0034	0.006	0.0914	0.074	0.0108	0.0136	0.0092	0.0319	0.0101	0.0164	0.1631
1	rs2143799	177402972	1.19	0.311838986457593	3.23	0.286575202599778	0.661890771713379	0.491735947166663	0.1361	0.0716	0.0074	0.0055	0.019	0.0046	0.0046	0.021	0.1455	0.014	0.0154	0.0086	0.0851	0.0195	0.009	0.0034	0.0058	0.0919	0.0731	0.0111	0.0136	0.0089	0.0317	0.01	0.0168	0.1629
1	rs182078111	177404432	1.19	0.311838986457593	3.22	0.299593947381755	0.661531479838824	0.481936262654494	0.1361	0.0716	0.0074	0.0055	0.019	0.0046	0.0046	0.021	0.1455	0.014	0.0154	0.0086	0.0851	0.0195	0.009	0.0034	0.0058	0.0919	0.0731	0.0111	0.0136	0.0089	0.0317	0.01	0.0168	0.1629
1	rs10798518	177408482	1.19	0.311838986457593	3.23	0.286575202599778	0.684411318764884	0.482072020876729	0.1364	0.0716	0.0074	0.0055	0.019	0.0046	0.0046	0.021	0.1454	0.014	0.0154	0.0086	0.0851	0.0195	0.009	0.0034	0.0058	0.0918	0.073	0.0112	0.0136	0.009	0.0317	0.01	0.0168	0.1629
1	rs6425424	177410973	1.19	0.311838986457593	3.23	0.286575202599778	0.676770026943753	0.490099148503449	0.1363	0.0716	0.0074	0.0055	0.019	0.0046	0.0046	0.021	0.1454	0.014	0.0154	0.0086	0.0851	0.0195	0.009	0.0034	0.0058	0.0918	0.073	0.0112	0.0136	0.0089	0.0317	0.01	0.0168	0.1629
1	rs78678489	177412876	1.19	0.311838986457593	3.25	0.261729658797372	0.668012204493672	0.477597225300816	0.1363	0.0716	0.0074	0.0055	0.019	0.0046	0.0046	0.021	0.1454	0.014	0.0154	0.0086	0.0851	0.0195	0.009	0.0034	0.0058	0.0918	0.073	0.0112	0.0136	0.0089	0.0317	0.01	0.0168	0.1629
1	rs74558125	177416573	1.19	0.311838986457593	3.24	0.273955600409011	0.651079086274181	0.445783551215112	0.1363	0.0716	0.0074	0.0055	0.019	0.0046	0.0046	0.021	0.1454	0.014	0.0154	0.0086	0.0851	0.0195	0.009	0.0034	0.0058	0.0918	0.073	0.0112	0.0136	0.0089	0.0317	0.01	0.0168	0.1629
1	rs74601468	177417817	1.19	0.311838986457593	3.24	0.273955600409011	0.645952270334519	0.439543715181825	0.1363	0.0716	0.0074	0.0055	0.019	0.0046	0.0046	0.021	0.1454	0.014	0.0154	0.0086	0.0851	0.0195	0.009	0.0034	0.0058	0.0918	0.073	0.0112	0.0136	0.0089	0.0317	0.01	0.0168	0.1629
1	rs72726731	177418319	1.19	0.311838986457593	3.24	0.273955600409011	0.644176431538877	0.435308758729228	0.1363	0.0716	0.0074	0.0055	0.019	0.0046	0.0046	0.021	0.1454	0.014	0.0154	0.0086	0.0851	0.0195	0.009	0.0034	0.0058	0.0918	0.073	0.0112	0.0136	0.0089	0.0317	0.01	0.0168	0.1629
1	rs17668057	177425617	1.19	0.311838986457593	3.24	0.273955600409011	0.591943532258428	0.393578125491119	0.1363	0.0716	0.0074	0.0055	0.019	0.0046	0.0046	0.021	0.1454	0.0139	0.0154	0.0086	0.0852	0.0195	0.009	0.0034	0.0058	0.0918	0.0729	0.0112	0.0136	0.0089	0.0317	0.0099	0.0168	0.1628
1	rs7556631	177430938	1.19	0.311838986457593	3.24	0.273955600409011	0.557262585893672	0.39795715482343	0.1364	0.0715	0.0075	0.0055	0.019	0.0046	0.0046	0.0209	0.1454	0.0139	0.0154	0.0086	0.0854	0.0195	0.009	0.0035	0.0058	0.092	0.0727	0.0112	0.0136	0.009	0.0316	0.0099	0.0169	0.1624
1	rs6675650	177433277	1.21	0.250745108472337	3.24	0.273955600409011	0.372939248189901	0.424113247561946	0.137	0.0714	0.0075	0.0054	0.0191	0.0046	0.0049	0.0207	0.1456	0.0136	0.0156	0.0088	0.0873	0.0198	0.0093	0.0039	0.0056	0.0933	0.0715	0.0118	0.0135	0.0093	0.0311	0.0097	0.0168	0.1589
1	rs7539470	177436223	1.21	0.250745108472337	3.24	0.273955600409011	0.264328721921541	0.29669965162575	0.139	0.0709	0.0072	0.0049	0.0194	0.0046	0.0046	0.0208	0.1455	0.0134	0.0159	0.0084	0.0897	0.0199	0.0092	0.0041	0.0055	0.0942	0.0721	0.0123	0.0133	0.009	0.0304	0.0091	0.0171	0.1556
1	rs75796144	177440993	1.21	0.250745108472337	3.24	0.273955600409011	0.248664869327717	0.303358468565184	0.139	0.0709	0.0073	0.0049	0.0194	0.0046	0.0046	0.0208	0.1456	0.0134	0.0159	0.0084	0.0898	0.0199	0.0092	0.0041	0.0055	0.0942	0.072	0.0123	0.0133	0.009	0.0304	0.009	0.017	0.1555
1	rs2038486	177458431	1.22	0.223600634562227	3.24	0.273955600409011	0.285564414520738	0.169591640529067	0.1392	0.0705	0.0069	0.0045	0.0195	0.0046	0.0042	0.0209	0.1472	0.0129	0.016	0.0082	0.0921	0.0199	0.0094	0.0039	0.0052	0.0964	0.0729	0.0129	0.0129	0.0088	0.0288	0.0083	0.0164	0.1536
1	rs12089461	177468716	1.22	0.223600634562227	3.24	0.273955600409011	0.275510252817657	0.164678601757844	0.1392	0.0705	0.0069	0.0045	0.0195	0.0046	0.0042	0.021	0.1473	0.0128	0.0162	0.0082	0.0919	0.0199	0.0094	0.0039	0.0052	0.0964	0.0728	0.0128	0.0129	0.0087	0.0287	0.0083	0.0164	0.1537
1	rs72710838	177476701	1.22	0.223600634562227	3.23	0.286575202599778	0.274069870117568	0.162532983161867	0.1394	0.0705	0.0069	0.0045	0.0195	0.0046	0.0042	0.021	0.1473	0.0128	0.0162	0.0082	0.0919	0.0199	0.0094	0.0039	0.0052	0.0966	0.0728	0.0128	0.0129	0.0087	0.0287	0.0083	0.0163	0.1538
1	rs1885023	177476951	1.22	0.223600634562227	3.23	0.286575202599778	0.274069870117568	0.162532983161867	0.1394	0.0705	0.0069	0.0045	0.0195	0.0046	0.0042	0.021	0.1473	0.0128	0.0162	0.0082	0.0919	0.0199	0.0094	0.0039	0.0052	0.0966	0.0728	0.0128	0.0129	0.0087	0.0287	0.0083	0.0163	0.1538
1	rs79337935	177482846	1.22	0.223600634562227	3.23	0.286575202599778	0.271201318673191	0.165167622530946	0.1395	0.0706	0.0069	0.0045	0.0195	0.0046	0.0042	0.021	0.1472	0.0128	0.0162	0.0082	0.092	0.0199	0.0094	0.0039	0.0052	0.0969	0.0728	0.0128	0.0129	0.0087	0.0287	0.0083	0.0163	0.1531
1	rs10798536	177483724	1.22	0.223600634562227	3.24	0.273955600409011	0.272171100274931	0.165363373537302	0.1395	0.0706	0.0069	0.0045	0.0195	0.0046	0.0042	0.0211	0.1472	0.0128	0.0162	0.0082	0.092	0.0199	0.0094	0.0039	0.0052	0.0969	0.0728	0.0128	0.0129	0.0087	0.0287	0.0083	0.0163	0.1531
1	rs72710846	177487736	1.22	0.223600634562227	3.24	0.273955600409011	0.255850114591153	0.161852369110184	0.1396	0.0704	0.0068	0.0045	0.0197	0.0046	0.0041	0.021	0.1471	0.0128	0.0162	0.0082	0.0927	0.0198	0.0094	0.0038	0.0051	0.0975	0.073	0.0128	0.0128	0.0088	0.0285	0.0082	0.0162	0.1525
1	rs12057474	177489074	1.22	0.223600634562227	3.24	0.273955600409011	0.276068912726085	0.134660512290268	0.1398	0.0702	0.0068	0.0045	0.0198	0.0045	0.0041	0.021	0.147	0.0126	0.0163	0.0081	0.0936	0.0198	0.0094	0.0037	0.0051	0.0982	0.0731	0.0127	0.0127	0.0088	0.0283	0.0082	0.0161	0.1517
1	rs78567582	177496725	1.22	0.223600634562227	3.24	0.273955600409011	0.238011270740469	0.126925256459121	0.1397	0.0702	0.0067	0.0044	0.0201	0.0044	0.0041	0.021	0.147	0.0126	0.0162	0.0081	0.0939	0.0199	0.0094	0.0037	0.0049	0.0985	0.0732	0.0127	0.0126	0.0087	0.0282	0.0082	0.016	0.1518
1	rs78935227	177544036	1.22	0.223600634562227	3.24	0.273955600409011	0.226192298274814	0.113079909501204	0.1395	0.0703	0.0068	0.0044	0.0202	0.0044	0.004	0.021	0.147	0.0125	0.0162	0.0079	0.0942	0.0199	0.0093	0.0037	0.0048	0.0988	0.0733	0.0127	0.0125	0.0087	0.028	0.0081	0.0159	0.1519
1	rs12405674	177561103	1.22	0.223600634562227	3.24	0.273955600409011	0.243762801394318	0.0928891291361596	0.1395	0.0703	0.0068	0.0044	0.0203	0.0044	0.004	0.0211	0.1471	0.0125	0.0163	0.0079	0.0943	0.0198	0.0093	0.0037	0.0048	0.0989	0.0733	0.0127	0.0125	0.0086	0.028	0.0081	0.0159	0.1519
1	rs17670433	177564847	1.22	0.223600634562227	3.24	0.273955600409011	0.24180832206276	0.0933630123974988	0.1395	0.0703	0.0068	0.0044	0.0203	0.0044	0.004	0.0211	0.1471	0.0125	0.0163	0.0079	0.0943	0.0198	0.0093	0.0037	0.0048	0.0989	0.0733	0.0127	0.0125	0.0086	0.028	0.0081	0.0159	0.1519
1	rs78729418	177565078	1.22	0.223600634562227	3.24	0.273955600409011	0.241721657368273	0.0933630123974988	0.1395	0.0703	0.0068	0.0044	0.0203	0.0044	0.004	0.0211	0.1471	0.0125	0.0163	0.0079	0.0943	0.0198	0.0093	0.0037	0.0048	0.0989	0.0733	0.0127	0.0125	0.0086	0.028	0.0081	0.0159	0.1519
1	rs16851585	177568799	1.22	0.223600634562227	3.24	0.273955600409011	0.241591692415804	0.0936794640491989	0.1395	0.0703	0.0068	0.0044	0.0203	0.0044	0.004	0.0211	0.1471	0.0125	0.0163	0.0079	0.0943	0.0198	0.0093	0.0037	0.0048	0.0989	0.0733	0.0127	0.0125	0.0086	0.028	0.0081	0.0159	0.1519
1	rs16851602	177590566	1.22	0.223600634562227	3.24	0.273955600409011	0.219852799453236	0.0881258425092781	0.1394	0.0697	0.0068	0.0045	0.0208	0.0042	0.004	0.0209	0.1468	0.0124	0.0164	0.0082	0.0949	0.0197	0.0094	0.0036	0.0049	0.1	0.0736	0.0126	0.012	0.0088	0.0274	0.0083	0.0159	0.1509
1	rs79030269	177592286	1.22	0.223600634562227	3.24	0.273955600409011	0.231403955865923	0.0895210201122447	0.1393	0.0696	0.0069	0.0045	0.0209	0.0042	0.004	0.0209	0.1467	0.0123	0.0164	0.0083	0.095	0.0197	0.0094	0.0036	0.0048	0.1002	0.0736	0.0127	0.012	0.0088	0.0273	0.0085	0.0159	0.1507
1	rs113741678	177600126	1.22	0.223600634562227	3.24	0.273955600409011	0.256700160366659	0.0838416024055683	0.1393	0.0695	0.0069	0.0046	0.021	0.0042	0.004	0.0209	0.1467	0.0123	0.0164	0.0084	0.095	0.0197	0.0095	0.0036	0.0048	0.1003	0.0736	0.0127	0.012	0.0088	0.0273	0.0085	0.0159	0.1506
1	rs1252069	177601466	1.22	0.223600634562227	3.24	0.273955600409011	0.260431545798739	0.0802381565494411	0.1393	0.0695	0.0069	0.0046	0.021	0.0042	0.004	0.0209	0.1467	0.0123	0.0164	0.0084	0.0951	0.0197	0.0094	0.0036	0.0048	0.1004	0.0736	0.0127	0.012	0.0088	0.0273	0.0085	0.0159	0.1506
1	rs12134550	177601999	1.22	0.223600634562227	3.24	0.273955600409011	0.264419728058715	0.0789773617711192	0.1393	0.0696	0.0069	0.0046	0.0209	0.0042	0.004	0.0209	0.1466	0.0123	0.0164	0.0084	0.0952	0.0197	0.0094	0.0036	0.0048	0.1004	0.0736	0.0127	0.012	0.0088	0.0273	0.0085	0.0159	0.1506
1	rs1252068	177602068	1.22	0.223600634562227	3.26	0.249891789602986	0.265102815882586	0.0788295673986601	0.1393	0.0696	0.0069	0.0046	0.0209	0.0042	0.004	0.0209	0.1466	0.0123	0.0164	0.0084	0.0952	0.0197	0.0094	0.0036	0.0048	0.1004	0.0736	0.0127	0.012	0.0088	0.0273	0.0085	0.0159	0.1507
1	rs1415335	177602120	1.22	0.223600634562227	3.26	0.249891789602986	0.265148389062787	0.0787557124975163	0.1393	0.0696	0.0069	0.0046	0.0209	0.0042	0.004	0.0209	0.1466	0.0123	0.0164	0.0084	0.0952	0.0197	0.0094	0.0036	0.0048	0.1004	0.0736	0.0127	0.012	0.0088	0.0273	0.0085	0.0159	0.1507
1	rs80124980	177609599	1.22	0.223600634562227	3.28	0.227357389834261	0.245070598609109	0.0865092214414839	0.1393	0.0695	0.0069	0.0046	0.0209	0.0041	0.004	0.0209	0.1466	0.0123	0.0164	0.0084	0.0952	0.0197	0.0094	0.0036	0.0048	0.1004	0.0736	0.0127	0.012	0.0089	0.0272	0.0085	0.0158	0.1506
1	rs72711335	177610335	1.22	0.223600634562227	3.28	0.227357389834261	0.248005234083979	0.0898322451028247	0.1393	0.0695	0.0069	0.0046	0.0209	0.004	0.004	0.0209	0.1466	0.0123	0.0164	0.0084	0.0952	0.0197	0.0094	0.0036	0.0048	0.1004	0.0737	0.0127	0.012	0.0089	0.0272	0.0085	0.0158	0.1506
1	rs74773116	177638314	1.22	0.223600634562227	3.28	0.227357389834261	0.260431545798739	0.115817726184266	0.1397	0.0694	0.007	0.0047	0.0211	0.0039	0.0039	0.021	0.1464	0.0125	0.0164	0.0082	0.0955	0.0194	0.0093	0.0037	0.0049	0.1005	0.0745	0.0126	0.0122	0.0089	0.027	0.0084	0.0154	0.1497
1	rs34849342	177640212	1.22	0.223600634562227	3.28	0.227357389834261	0.268440819463663	0.103531782746475	0.1397	0.0694	0.007	0.0047	0.0211	0.0039	0.0039	0.021	0.1464	0.0125	0.0164	0.0082	0.0955	0.0193	0.0093	0.0037	0.0049	0.1006	0.0746	0.0126	0.0122	0.0089	0.027	0.0084	0.0154	0.1496
1	rs11581754	177640367	1.22	0.223600634562227	3.28	0.227357389834261	0.270694084040051	0.0959863518267054	0.1397	0.0694	0.007	0.0047	0.0211	0.0039	0.0039	0.021	0.1464	0.0125	0.0164	0.0082	0.0955	0.0193	0.0093	0.0037	0.0049	0.1006	0.0746	0.0126	0.0122	0.0089	0.027	0.0084	0.0154	0.1496
1	rs60414375	177640652	1.22	0.223600634562227	3.28	0.227357389834261	0.268716182091998	0.0934420856303372	0.1397	0.0694	0.007	0.0047	0.0211	0.0039	0.0039	0.021	0.1464	0.0125	0.0164	0.0082	0.0956	0.0194	0.0093	0.0037	0.0049	0.1006	0.0746	0.0126	0.0122	0.0088	0.027	0.0084	0.0154	0.1496
1	rs78259710	177647923	1.22	0.223600634562227	3.28	0.227357389834261	0.255447998215426	0.119361731469192	0.1397	0.0693	0.007	0.0047	0.0211	0.0039	0.0039	0.021	0.1464	0.0125	0.0164	0.0082	0.0956	0.0193	0.0093	0.0037	0.0049	0.1006	0.0745	0.0126	0.0123	0.0088	0.027	0.0084	0.0154	0.1496
1	rs2065142	177651338	1.23	0.19861485684188	3.28	0.227357389834261	0.249149212503801	0.173757448789393	0.1395	0.0692	0.0069	0.0045	0.0212	0.0039	0.0037	0.0211	0.1464	0.0126	0.0165	0.0083	0.0959	0.0193	0.0093	0.0037	0.0048	0.1006	0.0743	0.0125	0.0126	0.0089	0.0273	0.0083	0.0156	0.149
1	rs10753167	177651729	1.23	0.19861485684188	3.3	0.2063056077908	0.225649737957756	0.214694623864506	0.1397	0.0689	0.0069	0.0045	0.0214	0.004	0.0037	0.0212	0.1462	0.0126	0.0166	0.0083	0.0959	0.0194	0.0093	0.0037	0.0046	0.1006	0.0744	0.0124	0.0127	0.0091	0.0275	0.0084	0.0156	0.1486
1	rs1885646	177652462	1.23	0.19861485684188	3.3	0.2063056077908	0.229926238879057	0.392549713161475	0.139	0.0686	0.007	0.0045	0.0216	0.0039	0.0037	0.0213	0.1463	0.0125	0.0166	0.0082	0.0957	0.0194	0.0093	0.0038	0.0045	0.1007	0.0745	0.0122	0.0129	0.0093	0.0278	0.0085	0.0158	0.1482
1	rs56107921	177655422	1.24	0.175701215111077	3.3	0.2063056077908	0.254689386936018	0.452714285927373	0.1388	0.0686	0.007	0.0045	0.0217	0.004	0.0037	0.0215	0.146	0.0124	0.0167	0.0082	0.0956	0.0195	0.0092	0.0039	0.0045	0.1008	0.0747	0.0121	0.0131	0.0093	0.0276	0.0085	0.0158	0.1477
1	rs79962383	177659072	1.24	0.175701215111077	3.31	0.196320630125924	0.256700160366659	0.455521224883855	0.1387	0.0687	0.0071	0.0046	0.0218	0.004	0.0037	0.0215	0.1459	0.0124	0.0167	0.0082	0.0955	0.0195	0.0093	0.0039	0.0045	0.1009	0.0748	0.0121	0.0132	0.0093	0.0276	0.0086	0.0159	0.1476
1	rs1022800	177670351	1.24	0.175701215111077	3.31	0.196320630125924	0.255046227039177	0.438219116042569	0.1386	0.0687	0.0071	0.0046	0.0218	0.004	0.0037	0.0216	0.1459	0.0124	0.0168	0.0082	0.0955	0.0196	0.0093	0.0039	0.0045	0.1009	0.0748	0.0121	0.0132	0.0093	0.0276	0.0085	0.0159	0.1475
1	rs61813477	177679692	1.24	0.175701215111077	3.33	0.177401503992083	0.249589972803466	0.451646180523483	0.1385	0.0683	0.007	0.0046	0.0218	0.004	0.0037	0.0215	0.1463	0.0124	0.0168	0.0082	0.0955	0.0196	0.0093	0.0039	0.0044	0.1006	0.0747	0.0121	0.0132	0.0093	0.0276	0.0087	0.0159	0.1479
1	rs1923634	177682283	1.24	0.175701215111077	3.34	0.168454672892635	0.251445827350409	0.461148764557849	0.1384	0.0684	0.007	0.0046	0.0218	0.0041	0.0037	0.0215	0.1463	0.0124	0.0167	0.0082	0.0955	0.0196	0.0093	0.0039	0.0044	0.1006	0.0745	0.0121	0.0132	0.0094	0.0276	0.0087	0.0159	0.1479
1	rs34545073	177691293	1.24	0.175701215111077	3.34	0.168454672892635	0.216252143740311	0.595086069698744	0.1384	0.0684	0.007	0.0042	0.0218	0.004	0.0037	0.0216	0.1464	0.0124	0.0167	0.0082	0.0954	0.0196	0.0093	0.0039	0.0044	0.1006	0.0745	0.0121	0.0132	0.0094	0.0276	0.0087	0.0159	0.1482
1	rs12120222	177702661	1.24	0.175701215111077	3.34	0.168454672892635	0.208352295710582	0.598808449558122	0.138	0.0686	0.0071	0.0042	0.0219	0.004	0.0037	0.0217	0.1462	0.0124	0.0168	0.0082	0.0954	0.0196	0.0093	0.004	0.0044	0.1006	0.0744	0.0121	0.0132	0.0096	0.0276	0.0086	0.0159	0.1481
1	rs114898368	177715646	1.25	0.154769873779188	3.34	0.168454672892635	0.209790885269387	0.645503143873229	0.1379	0.0688	0.0072	0.0041	0.0219	0.0039	0.0037	0.0217	0.1459	0.0124	0.0168	0.0082	0.0956	0.0197	0.0093	0.004	0.0044	0.1007	0.0744	0.012	0.013	0.0097	0.0277	0.0086	0.0159	0.1481
1	rs16851793	177717026	1.25	0.154769873779188	3.34	0.168454672892635	0.218416730696424	0.619379523743221	0.1379	0.0687	0.0073	0.0042	0.0219	0.0038	0.0037	0.0217	0.1458	0.0123	0.0169	0.0082	0.0958	0.0197	0.0093	0.004	0.0043	0.1006	0.0744	0.012	0.013	0.0098	0.0278	0.0086	0.0159	0.1481
1	rs72711371	177721089	1.25	0.154769873779188	3.34	0.168454672892635	0.238011270740469	0.659390942408062	0.1379	0.0687	0.0073	0.0042	0.0218	0.0038	0.0037	0.0217	0.1458	0.0123	0.0169	0.0082	0.0958	0.0197	0.0093	0.004	0.0043	0.1006	0.0745	0.012	0.013	0.0098	0.0278	0.0086	0.0159	0.148
1	rs77067752	177725065	1.25	0.154769873779188	3.34	0.168454672892635	0.244808731347048	0.749215153526642	0.1379	0.0687	0.0073	0.0042	0.0218	0.0038	0.0037	0.0217	0.1456	0.0124	0.0169	0.0082	0.0958	0.0197	0.0093	0.0039	0.0043	0.1006	0.0745	0.012	0.013	0.0098	0.0279	0.0086	0.0159	0.148
1	rs3131332	177740608	1.25	0.154769873779188	3.34	0.168454672892635	0.226067027623868	0.696850736520847	0.1379	0.0688	0.0073	0.0042	0.0218	0.0038	0.0037	0.0218	0.1456	0.0124	0.0169	0.0081	0.0959	0.0197	0.0093	0.0039	0.0043	0.1006	0.0746	0.0119	0.013	0.0098	0.0279	0.0086	0.0158	0.148
1	rs115300114	177750446	1.26	0.135727966888585	3.34	0.168454672892635	0.325210449658252	0.683376149175884	0.1405	0.0716	0.0073	0.0037	0.021	0.0034	0.0031	0.0221	0.1478	0.0116	0.0174	0.007	0.0973	0.0197	0.0085	0.0029	0.0035	0.1019	0.0789	0.0107	0.0118	0.0097	0.0266	0.0081	0.015	0.1445
1	rs16851869	177750506	1.26	0.135727966888585	3.35	0.159841057206343	0.276628182170538	0.534354148285541	0.1406	0.0716	0.0073	0.0036	0.021	0.0034	0.003	0.0221	0.1478	0.0116	0.0175	0.0069	0.0973	0.0196	0.0085	0.0029	0.0035	0.102	0.079	0.0107	0.0117	0.0097	0.0266	0.0081	0.015	0.1444
1	rs2093519	177752701	1.25	0.154769873779188	3.35	0.159841057206343	0.262920300865742	0.284101682562465	0.1416	0.0728	0.0073	0.0036	0.0207	0.0034	0.003	0.022	0.1482	0.0114	0.0175	0.0068	0.0968	0.0195	0.0083	0.0028	0.0034	0.101	0.0801	0.0105	0.0116	0.0097	0.0265	0.0081	0.0148	0.1443
1	rs12046610	177755681	1.25	0.154769873779188	3.35	0.159841057206343	0.259800099322466	0.317775015679637	0.1422	0.0728	0.0073	0.0035	0.0207	0.0034	0.003	0.0221	0.1484	0.0113	0.0175	0.0067	0.0965	0.0196	0.0083	0.0027	0.0033	0.1009	0.0802	0.0105	0.0117	0.0097	0.0267	0.008	0.0147	0.144
1	rs1923626	177756504	1.25	0.154769873779188	3.35	0.159841057206343	0.239948803240327	0.244097403400763	0.1423	0.0728	0.0072	0.0035	0.0208	0.0034	0.003	0.0221	0.1485	0.0113	0.0175	0.0067	0.0965	0.0196	0.0082	0.0027	0.0033	0.1009	0.0803	0.0105	0.0118	0.0097	0.0268	0.008	0.0147	0.144
1	rs116840496	177762913	1.25	0.154769873779188	3.35	0.159841057206343	0.250914814982002	0.14958709986727	0.1432	0.073	0.0068	0.0034	0.021	0.0035	0.0028	0.022	0.1481	0.0112	0.0175	0.0065	0.0968	0.0195	0.0078	0.0027	0.0032	0.1004	0.0806	0.0104	0.0118	0.0098	0.0277	0.0077	0.0146	0.1441
1	rs4650974	177765025	1.25	0.154769873779188	3.36	0.151554094423325	0.252598461842005	0.0635475851875955	0.1433	0.073	0.0068	0.0033	0.021	0.0035	0.0028	0.022	0.148	0.0112	0.0175	0.0064	0.0969	0.0195	0.0077	0.0026	0.0032	0.1004	0.0807	0.0104	0.0118	0.0098	0.028	0.0076	0.0146	0.1441
1	rs114135218	177765035	1.25	0.154769873779188	3.35	0.159841057206343	0.252598461842005	0.0640889964898821	0.1433	0.073	0.0068	0.0033	0.021	0.0035	0.0028	0.022	0.148	0.0112	0.0175	0.0064	0.0969	0.0195	0.0077	0.0026	0.0032	0.1004	0.0807	0.0104	0.0118	0.0098	0.028	0.0076	0.0146	0.1441
1	rs4075235	177768322	1.25	0.154769873779188	3.35	0.159841057206343	0.257148170617833	0.0490731513813373	0.1434	0.0731	0.0068	0.0033	0.021	0.0035	0.0028	0.0221	0.148	0.0112	0.0175	0.0064	0.0968	0.0195	0.0077	0.0027	0.0032	0.1004	0.0808	0.0104	0.0118	0.0098	0.0279	0.0076	0.0147	0.1442
1	rs79161286	177769855	1.25	0.154769873779188	3.35	0.159841057206343	0.264010334312612	0.0479903574485718	0.1432	0.0732	0.0068	0.0033	0.0211	0.0036	0.0028	0.0221	0.1477	0.0112	0.0175	0.0064	0.0969	0.0195	0.0076	0.0027	0.0032	0.1005	0.0808	0.0105	0.0118	0.0098	0.028	0.0076	0.0145	0.1443
1	rs4618929	177772715	1.24	0.175701215111077	3.35	0.159841057206343	0.283954097549966	0.0467405359611238	0.1428	0.0732	0.0068	0.0033	0.0211	0.0036	0.0028	0.0222	0.1476	0.0113	0.0175	0.0063	0.0968	0.0196	0.0076	0.0027	0.0033	0.1005	0.0808	0.0105	0.0119	0.0099	0.0281	0.0076	0.0145	0.1444
1	rs12065872	177772894	1.24	0.175701215111077	3.35	0.159841057206343	0.282631617810356	0.0467405359611238	0.1428	0.0732	0.0068	0.0033	0.0211	0.0036	0.0028	0.0222	0.1475	0.0113	0.0175	0.0063	0.0968	0.0196	0.0076	0.0027	0.0033	0.1005	0.0809	0.0105	0.0119	0.0099	0.0281	0.0076	0.0145	0.1444
1	rs4652268	177779633	1.24	0.175701215111077	3.35	0.159841057206343	0.267066298359239	0.0521982510585336	0.143	0.0732	0.0068	0.0032	0.021	0.0036	0.0027	0.0222	0.1473	0.0113	0.0175	0.0063	0.0968	0.0196	0.0075	0.0026	0.0032	0.1004	0.0813	0.0104	0.0119	0.0099	0.0283	0.0075	0.0144	0.1448
1	rs12077264	177786433	1.24	0.175701215111077	3.35	0.159841057206343	0.258989465307455	0.0504720913336642	0.1437	0.0735	0.0067	0.003	0.021	0.0035	0.0027	0.0221	0.1471	0.0112	0.0177	0.0062	0.0969	0.0196	0.0075	0.0026	0.0031	0.1	0.0819	0.0102	0.0119	0.0099	0.0281	0.0073	0.0141	0.1452
1	rs10798570	177788008	1.24	0.175701215111077	3.35	0.159841057206343	0.259124475202511	0.0554705311692751	0.1437	0.0736	0.0067	0.0029	0.021	0.0034	0.0026	0.0221	0.1473	0.0112	0.0177	0.0063	0.0969	0.0196	0.0076	0.0025	0.0031	0.0998	0.0818	0.0101	0.012	0.0099	0.0281	0.0072	0.014	0.1453
1	rs80081786	177797988	1.25	0.154769873779188	3.35	0.159841057206343	0.26968115425873	0.0610024421931674	0.1446	0.0735	0.0066	0.0027	0.0213	0.0034	0.0025	0.022	0.1475	0.0112	0.0178	0.0063	0.0969	0.0195	0.0076	0.0025	0.0031	0.099	0.0818	0.0099	0.012	0.0101	0.0282	0.0071	0.0139	0.1459
1	rs12043001	177807335	1.25	0.154769873779188	3.35	0.159841057206343	0.278543616836402	0.0613348109297567	0.1447	0.0735	0.0066	0.0027	0.0213	0.0034	0.0025	0.022	0.1475	0.0112	0.0178	0.0063	0.0969	0.0194	0.0076	0.0025	0.0031	0.0988	0.0817	0.0099	0.012	0.0101	0.0282	0.007	0.0139	0.146
1	rs75718494	177815095	1.25	0.154769873779188	3.35	0.159841057206343	0.286466421706209	0.0671703131928342	0.1448	0.0735	0.0066	0.0027	0.0213	0.0034	0.0025	0.022	0.1477	0.0112	0.0178	0.0063	0.0968	0.0194	0.0077	0.0024	0.0031	0.0986	0.0818	0.0098	0.012	0.0101	0.0282	0.007	0.0139	0.1461
1	rs36055936	177816796	1.25	0.154769873779188	3.35	0.159841057206343	0.290233191024793	0.0646323411909048	0.1448	0.0736	0.0066	0.0027	0.0213	0.0034	0.0025	0.022	0.1477	0.0112	0.0178	0.0063	0.0968	0.0194	0.0077	0.0024	0.0031	0.0986	0.0818	0.0098	0.012	0.0101	0.0283	0.007	0.0139	0.1461
1	rs114014418	177821873	1.25	0.154769873779188	3.35	0.159841057206343	0.294604698371938	0.0705940384961114	0.1448	0.0736	0.0066	0.0026	0.0214	0.0033	0.0025	0.022	0.1479	0.0112	0.0178	0.0063	0.0968	0.0194	0.0077	0.0024	0.003	0.0984	0.0819	0.0098	0.012	0.0102	0.0283	0.007	0.0139	0.1461
1	rs1571347	177827338	1.25	0.154769873779188	3.35	0.159841057206343	0.30635001891437	0.0705940384961114	0.1448	0.0737	0.0066	0.0026	0.0215	0.0033	0.0024	0.022	0.148	0.0112	0.0178	0.0063	0.0968	0.0194	0.0077	0.0024	0.003	0.0982	0.082	0.0098	0.012	0.0102	0.0283	0.0069	0.0138	0.1461
1	rs75279301	177828085	1.25	0.154769873779188	3.34	0.168454672892635	0.319646219511978	0.0793473405908469	0.1448	0.074	0.0066	0.0026	0.0215	0.0033	0.0024	0.0219	0.148	0.0112	0.0178	0.0063	0.0967	0.0196	0.0077	0.0024	0.003	0.0982	0.0819	0.0098	0.0121	0.0102	0.0283	0.007	0.0138	0.1458
1	rs12563545	177830829	1.25	0.154769873779188	3.34	0.168454672892635	0.306842636411971	0.0842965206494787	0.1447	0.074	0.0066	0.0026	0.0215	0.0032	0.0024	0.022	0.1481	0.0112	0.0178	0.0063	0.0966	0.0196	0.0077	0.0024	0.003	0.0982	0.082	0.0098	0.0121	0.0102	0.0283	0.007	0.0138	0.1458
1	rs16852018	177832257	1.25	0.154769873779188	3.34	0.168454672892635	0.305808623015878	0.0857436209346151	0.1447	0.074	0.0066	0.0026	0.0213	0.0032	0.0024	0.0219	0.1482	0.0112	0.0179	0.0063	0.0966	0.0196	0.0077	0.0024	0.003	0.0982	0.082	0.0097	0.0121	0.0102	0.0283	0.007	0.0138	0.1458
1	rs633715	177852580	1.25	0.154769873779188	3.34	0.168454672892635	0.275091657966183	0.131852727870306	0.1444	0.074	0.0066	0.002	0.0213	0.0032	0.0019	0.0215	0.1495	0.0111	0.018	0.0065	0.0959	0.0193	0.0074	0.0022	0.0028	0.0979	0.084	0.0096	0.0119	0.0101	0.0289	0.0068	0.0141	0.1459
1	rs516636	177855517	1.24	0.175701215111077	3.34	0.168454672892635	0.257372335478154	0.134206170372496	0.1442	0.074	0.0066	0.0019	0.0213	0.0032	0.0019	0.0215	0.1497	0.0112	0.0181	0.0065	0.0958	0.0193	0.0074	0.0022	0.0028	0.0978	0.0841	0.0095	0.0119	0.0101	0.0289	0.0068	0.0141	0.1459
1	rs574367	177873210	1.24	0.175701215111077	3.34	0.168454672892635	0.247127215346511	0.133389780436249	0.1442	0.074	0.0066	0.0019	0.0213	0.0032	0.0019	0.0215	0.1497	0.0112	0.0181	0.0065	0.0957	0.0193	0.0074	0.0023	0.0028	0.0978	0.0842	0.0096	0.0118	0.0101	0.029	0.0068	0.0142	0.1459
1	rs75905071	177876156	1.24	0.175701215111077	3.34	0.168454672892635	0.247258809226919	0.13113168761125	0.1443	0.074	0.0066	0.0019	0.0213	0.0032	0.0019	0.0215	0.1498	0.0112	0.0181	0.0065	0.0957	0.0193	0.0074	0.0023	0.0028	0.0976	0.0842	0.0096	0.0117	0.0101	0.029	0.0068	0.0142	0.1459
1	rs77609769	177879879	1.24	0.175701215111077	3.35	0.159841057206343	0.246075848609991	0.126925256459121	0.1442	0.074	0.0066	0.0019	0.0213	0.0032	0.0019	0.0215	0.1498	0.0112	0.0181	0.0065	0.0957	0.0193	0.0074	0.0023	0.0028	0.0976	0.0842	0.0096	0.0117	0.0101	0.029	0.0068	0.0142	0.1459
1	rs12044938	177880203	1.24	0.175701215111077	3.35	0.159841057206343	0.24594460082764	0.127103214246606	0.1442	0.074	0.0066	0.0019	0.0213	0.0032	0.0019	0.0215	0.1498	0.0112	0.0181	0.0065	0.0957	0.0193	0.0074	0.0023	0.0028	0.0976	0.0842	0.0096	0.0117	0.0101	0.029	0.0068	0.0142	0.1459
1	rs543874	177889480	1.24	0.175701215111077	3.35	0.159841057206343	0.236895760185462	0.113762026395592	0.1439	0.074	0.0066	0.0019	0.0213	0.0032	0.0019	0.0215	0.1497	0.0112	0.0182	0.0066	0.0955	0.0194	0.0074	0.0023	0.0029	0.0981	0.0843	0.0096	0.0116	0.0101	0.0289	0.0068	0.0142	0.1457
1	rs593809	177896795	1.24	0.175701215111077	3.35	0.159841057206343	0.241938351192764	0.0962262556519893	0.1441	0.0739	0.0066	0.002	0.0213	0.0032	0.002	0.0214	0.1497	0.0112	0.0182	0.0066	0.0951	0.0194	0.0075	0.0024	0.0029	0.0988	0.0844	0.0095	0.0116	0.0101	0.0287	0.0068	0.0142	0.1453
1	rs61745560	177902387	1.24	0.175701215111077	3.35	0.159841057206343	0.237110056564892	0.0796438299997234	0.1442	0.074	0.0066	0.002	0.0214	0.0032	0.0021	0.0212	0.1491	0.0112	0.0184	0.0067	0.0948	0.0194	0.0075	0.0024	0.003	0.0995	0.085	0.0095	0.0116	0.0101	0.0286	0.0068	0.0142	0.1446
1	rs3813649	177902725	1.24	0.175701215111077	3.34	0.168454672892635	0.207953678428446	0.0862792547225027	0.1437	0.0738	0.0066	0.002	0.0211	0.0032	0.0021	0.0211	0.1493	0.0112	0.0184	0.0066	0.0939	0.0195	0.0076	0.0024	0.003	0.1006	0.085	0.0095	0.0116	0.0101	0.0285	0.0069	0.0141	0.145
1	rs591120	177902753	1.24	0.175701215111077	3.34	0.168454672892635	0.208113073636537	0.0865092214414839	0.1437	0.0738	0.0066	0.002	0.0211	0.0032	0.0021	0.0211	0.1493	0.0112	0.0184	0.0066	0.0939	0.0195	0.0076	0.0024	0.003	0.1006	0.085	0.0095	0.0116	0.0101	0.0285	0.007	0.0141	0.145
1	rs2182914	177903578	1.24	0.175701215111077	3.34	0.168454672892635	0.199993900905824	0.0832365891098821	0.1437	0.0737	0.0065	0.002	0.0211	0.0032	0.0021	0.0212	0.1495	0.0112	0.0184	0.0067	0.0935	0.0197	0.0076	0.0023	0.0031	0.1005	0.0854	0.0095	0.0116	0.0101	0.0285	0.007	0.014	0.1449
1	rs7538368	177904240	1.24	0.175701215111077	3.34	0.168454672892635	0.189818507204639	0.0766262266642241	0.144	0.0736	0.0065	0.002	0.0211	0.0032	0.0021	0.0213	0.1493	0.0113	0.0184	0.0066	0.093	0.0196	0.0075	0.0024	0.0032	0.1005	0.0857	0.0094	0.0116	0.01	0.0285	0.007	0.0139	0.1452
1	rs7522194	177905469	1.24	0.175701215111077	3.34	0.168454672892635	0.179323231639521	0.0777247094247361	0.1439	0.0737	0.0065	0.002	0.0211	0.0032	0.0022	0.0213	0.1493	0.0113	0.0183	0.0066	0.0928	0.0196	0.0075	0.0024	0.0032	0.1004	0.0858	0.0094	0.0117	0.01	0.0285	0.007	0.0139	0.1453
1	rs943762	177908852	1.24	0.175701215111077	3.34	0.168454672892635	0.173880495872821	0.0794955290774959	0.1439	0.0737	0.0065	0.002	0.0211	0.0033	0.0022	0.0214	0.1492	0.0113	0.0183	0.0066	0.0927	0.0196	0.0075	0.0024	0.0032	0.1003	0.0859	0.0094	0.0117	0.01	0.0285	0.0071	0.0139	0.1454
1	rs115536049	177911513	1.24	0.175701215111077	3.34	0.168454672892635	0.166985215867479	0.078018716176503	0.1439	0.0737	0.0065	0.002	0.0211	0.0032	0.0022	0.0214	0.1492	0.0113	0.0183	0.0066	0.0926	0.0195	0.0075	0.0024	0.0032	0.1003	0.0859	0.0094	0.0117	0.01	0.0286	0.0071	0.0139	0.1455
1	rs78342676	177911922	1.24	0.175701215111077	3.34	0.168454672892635	0.170057348481748	0.0754615745563616	0.144	0.0737	0.0065	0.002	0.0211	0.0033	0.0022	0.0214	0.1492	0.0113	0.0183	0.0066	0.0926	0.0195	0.0075	0.0024	0.0032	0.1003	0.0859	0.0094	0.0117	0.01	0.0285	0.0071	0.0139	0.1455
1	rs10913469	177913519	1.24	0.175701215111077	3.34	0.168454672892635	0.169489908440809	0.0750991219077738	0.144	0.0737	0.0065	0.002	0.0211	0.0033	0.0022	0.0214	0.1492	0.0113	0.0183	0.0065	0.0925	0.0195	0.0075	0.0024	0.0032	0.1003	0.086	0.0094	0.0117	0.01	0.0285	0.0071	0.0139	0.1456
1	rs77373722	177914298	1.24	0.175701215111077	3.35	0.159841057206343	0.152946489757127	0.0727964518298534	0.1439	0.0736	0.0065	0.002	0.0211	0.0033	0.0022	0.0214	0.1493	0.0113	0.0183	0.0065	0.0924	0.0195	0.0075	0.0023	0.0032	0.1002	0.086	0.0094	0.0116	0.01	0.0285	0.0071	0.0139	0.1457
1	rs1336782	177915020	1.24	0.175701215111077	3.35	0.159841057206343	0.144193053776195	0.0718694516388229	0.1438	0.0736	0.0065	0.002	0.0211	0.0033	0.0022	0.0214	0.1494	0.0113	0.0183	0.0065	0.0924	0.0195	0.0075	0.0023	0.0032	0.1001	0.086	0.0094	0.0116	0.01	0.0286	0.0071	0.0139	0.1458
1	rs61816280	177922697	1.24	0.175701215111077	3.34	0.168454672892635	0.0688954356309747	0.0667559690699651	0.143	0.0732	0.0065	0.002	0.0214	0.003	0.0023	0.0212	0.1504	0.0115	0.0182	0.0067	0.0924	0.0191	0.0074	0.0022	0.0034	0.1002	0.0859	0.0092	0.0112	0.0098	0.0292	0.0073	0.0138	0.1464
1	rs12129817	177923440	1.24	0.175701215111077	3.34	0.168454672892635	0.0658155295484911	0.0654509721872734	0.143	0.0732	0.0064	0.0021	0.0214	0.003	0.0023	0.0212	0.1505	0.0115	0.0182	0.0067	0.0923	0.0191	0.0074	0.0022	0.0034	0.1002	0.0859	0.0091	0.0112	0.0098	0.0292	0.0073	0.0138	0.1464
1	rs34246968	177929501	1.24	0.175701215111077	3.34	0.168454672892635	0.0334825003688612	0.0587627352439238	0.1426	0.0726	0.0064	0.0022	0.0215	0.0028	0.0024	0.0212	0.1512	0.0116	0.0182	0.0067	0.0921	0.0188	0.0073	0.0021	0.0035	0.0995	0.0862	0.009	0.011	0.0097	0.0295	0.0072	0.014	0.1476
1	rs7413442	177929940	1.24	0.175701215111077	3.34	0.168454672892635	0.035543967970648	0.055789691174824	0.1426	0.0726	0.0064	0.0022	0.0216	0.0028	0.0024	0.0212	0.1513	0.0115	0.0183	0.0067	0.0921	0.0188	0.0073	0.0021	0.0035	0.0994	0.0862	0.009	0.0109	0.0097	0.0295	0.0072	0.014	0.1477
1	rs12040910	177929987	1.24	0.175701215111077	3.34	0.168454672892635	0.0350655661117271	0.055279413573728	0.1426	0.0726	0.0064	0.0022	0.0216	0.0028	0.0024	0.0212	0.1514	0.0114	0.0183	0.0067	0.0921	0.0187	0.0073	0.0021	0.0035	0.0994	0.0862	0.009	0.0109	0.0097	0.0295	0.0072	0.0139	0.1478
1	rs867275	177930096	1.24	0.175701215111077	3.34	0.168454672892635	0.0366601371615232	0.0534466344305698	0.1428	0.0725	0.0064	0.0022	0.0216	0.0028	0.0025	0.0211	0.1514	0.0114	0.0183	0.0067	0.0922	0.0186	0.0073	0.002	0.0035	0.0993	0.0861	0.0089	0.0109	0.0097	0.0295	0.0072	0.0139	0.1479
1	rs12135725	177934467	1.24	0.175701215111077	3.34	0.168454672892635	0.0240302371535942	0.0465041230957959	0.1427	0.0725	0.0064	0.0023	0.0215	0.0028	0.0026	0.021	0.1515	0.0115	0.0182	0.0067	0.0918	0.0186	0.0073	0.0021	0.0035	0.0994	0.0862	0.0088	0.0109	0.0097	0.0295	0.0072	0.0137	0.1484
1	rs1415085	177935275	1.24	0.175701215111077	3.32	0.186688027238402	0.0231358353535381	0.0498008885775442	0.1427	0.0725	0.0064	0.0023	0.0215	0.0028	0.0026	0.021	0.1515	0.0115	0.0182	0.0067	0.0918	0.0185	0.0073	0.0021	0.0035	0.0994	0.0863	0.0088	0.0109	0.0097	0.0295	0.0072	0.0137	0.1483
1	rs35959058	177937009	1.24	0.175701215111077	3.32	0.186688027238402	0.027118729576114	0.0516406600843847	0.1429	0.0715	0.0065	0.0022	0.0215	0.0028	0.0025	0.0211	0.1518	0.0115	0.0181	0.0065	0.0924	0.0182	0.0073	0.0022	0.0037	0.0988	0.087	0.0087	0.0111	0.0094	0.0295	0.0071	0.0132	0.1494
1	rs7523508	177937755	1.25	0.154769873779188	3.32	0.186688027238402	0.0547345265922914	0.0722966879026286	0.1434	0.0706	0.0065	0.0021	0.0214	0.0028	0.0022	0.0212	0.1524	0.0115	0.0181	0.0062	0.0928	0.0178	0.0071	0.0021	0.0038	0.0974	0.0877	0.0087	0.0112	0.0091	0.0293	0.007	0.0127	0.152
1	rs3813653	177938972	1.25	0.154769873779188	3.31	0.196320630125924	0.0662103169379932	0.102054029174501	0.144	0.0695	0.0063	0.002	0.0213	0.0026	0.0019	0.0208	0.1522	0.0115	0.0181	0.0059	0.0926	0.0176	0.0069	0.002	0.0037	0.0968	0.0891	0.0088	0.0114	0.0091	0.0289	0.0071	0.0124	0.1544
1	rs41267164	177939593	1.25	0.154769873779188	3.31	0.196320630125924	0.0676845117794569	0.0989615604761217	0.1441	0.0695	0.0063	0.002	0.0213	0.0026	0.0019	0.0208	0.1522	0.0115	0.0181	0.0059	0.0926	0.0176	0.0068	0.002	0.0037	0.0968	0.0891	0.0087	0.0114	0.0091	0.0289	0.0071	0.0124	0.1545
1	rs10798588	177940209	1.25	0.154769873779188	3.31	0.196320630125924	0.0664082913096658	0.0962262556519893	0.1441	0.0695	0.0063	0.002	0.0213	0.0026	0.0019	0.0208	0.1522	0.0115	0.0181	0.0059	0.0926	0.0176	0.0068	0.002	0.0037	0.0968	0.0892	0.0087	0.0114	0.0091	0.0289	0.0071	0.0124	0.1545
1	rs71628264	177943005	1.25	0.154769873779188	3.31	0.196320630125924	0.0692410831920209	0.100096571140738	0.1441	0.0694	0.0063	0.002	0.0213	0.0026	0.0019	0.0207	0.1521	0.0115	0.0181	0.0059	0.0925	0.0176	0.0068	0.002	0.0036	0.0967	0.0892	0.0087	0.0114	0.0091	0.0289	0.0071	0.0124	0.1546
1	rs79943341	177947481	1.25	0.154769873779188	3.31	0.196320630125924	0.0712141991719791	0.104108688783079	0.1442	0.0694	0.0063	0.0019	0.0213	0.0025	0.0019	0.0207	0.1521	0.0115	0.0181	0.0059	0.0925	0.0176	0.0068	0.002	0.0036	0.0967	0.0892	0.0087	0.0114	0.0091	0.0289	0.0071	0.0124	0.1548
1	rs1336775	177964578	1.25	0.154769873779188	3.31	0.196320630125924	0.0683285922292296	0.103038281858851	0.1444	0.0693	0.0063	0.0019	0.0213	0.0025	0.0019	0.0207	0.1519	0.0115	0.0181	0.0059	0.0925	0.0175	0.0068	0.002	0.0037	0.0966	0.0894	0.0086	0.0114	0.0091	0.0288	0.0071	0.0124	0.1551
1	rs115045185	177966280	1.25	0.154769873779188	3.31	0.196320630125924	0.073012520390987	0.123649852477956	0.1442	0.0692	0.0064	0.0019	0.0212	0.0025	0.0019	0.0206	0.1512	0.0116	0.0181	0.0058	0.0922	0.0173	0.0068	0.002	0.0037	0.0966	0.0898	0.0087	0.0114	0.0091	0.029	0.0073	0.0125	0.1559
1	rs35308250	177967005	1.26	0.135727966888585	3.3	0.2063056077908	0.0722980745391873	0.115645883994281	0.1441	0.0692	0.0064	0.0019	0.0212	0.0025	0.0019	0.0205	0.1508	0.0116	0.0181	0.0058	0.092	0.0172	0.0068	0.0021	0.0037	0.0965	0.09	0.0087	0.0114	0.0091	0.0291	0.0074	0.0126	0.1564
1	rs1340182	177980721	1.26	0.135727966888585	3.29	0.21664916022799	0.0629229227709655	0.128798433641839	0.1446	0.0687	0.0063	0.0019	0.021	0.0024	0.0019	0.0205	0.1502	0.0117	0.0179	0.0057	0.0913	0.0174	0.0066	0.002	0.0036	0.0969	0.0901	0.0089	0.0113	0.0091	0.0291	0.0074	0.0127	0.1577
1	rs79942003	177986566	1.26	0.135727966888585	3.29	0.21664916022799	0.0658155295484911	0.129873390959153	0.1447	0.0686	0.0063	0.0019	0.0209	0.0024	0.0018	0.0204	0.1501	0.0117	0.0178	0.0057	0.0912	0.0175	0.0065	0.002	0.0036	0.0969	0.0903	0.0089	0.0112	0.0091	0.0291	0.0074	0.0127	0.158
1	rs59044224	177987546	1.26	0.135727966888585	3.29	0.21664916022799	0.0659732587714168	0.125327822775467	0.1447	0.0689	0.0063	0.0019	0.0209	0.0023	0.0018	0.0204	0.1501	0.0117	0.0178	0.0057	0.0911	0.0175	0.0065	0.002	0.0036	0.0968	0.0904	0.0089	0.0112	0.0091	0.0291	0.0074	0.0126	0.1581
1	rs17360705	177989198	1.26	0.135727966888585	3.29	0.21664916022799	0.0730336025380037	0.127726796987499	0.1448	0.069	0.0063	0.0019	0.0209	0.0023	0.0018	0.0204	0.1501	0.0117	0.0178	0.0056	0.091	0.0175	0.0065	0.002	0.0036	0.0968	0.0904	0.009	0.0112	0.0091	0.0291	0.0074	0.0124	0.1581
1	rs11585914	177992402	1.26	0.135727966888585	3.29	0.21664916022799	0.0746260284889796	0.133933836573593	0.1449	0.0691	0.0063	0.0019	0.0209	0.0023	0.0018	0.0204	0.1501	0.0117	0.0178	0.0056	0.091	0.0174	0.0065	0.002	0.0036	0.0968	0.0905	0.009	0.0112	0.0091	0.0291	0.0074	0.0124	0.1582
1	rs1415082	177995470	1.26	0.135727966888585	3.29	0.21664916022799	0.0862610700281991	0.157501188250261	0.1456	0.0686	0.0064	0.0018	0.0207	0.0022	0.0018	0.0203	0.1492	0.0116	0.0177	0.0055	0.0908	0.0174	0.0063	0.002	0.0035	0.0969	0.0919	0.0089	0.0112	0.0089	0.0291	0.0075	0.0122	0.1588
1	rs7555586	177998614	1.26	0.135727966888585	3.29	0.21664916022799	0.12336599748046	0.172464271924578	0.1473	0.0676	0.0066	0.0017	0.0202	0.0018	0.0017	0.0199	0.1479	0.0114	0.0177	0.0054	0.0902	0.0174	0.006	0.0021	0.0034	0.0965	0.0944	0.0089	0.0109	0.0084	0.0291	0.0075	0.0121	0.1607
1	rs7530170	178001395	1.26	0.135727966888585	3.29	0.21664916022799	0.135900780377898	0.176053579771191	0.1474	0.0672	0.0066	0.0017	0.0202	0.0018	0.0016	0.0199	0.1481	0.0114	0.0177	0.0054	0.0902	0.0174	0.006	0.0021	0.0034	0.0967	0.0943	0.0088	0.0109	0.0084	0.0291	0.0076	0.0121	0.1609
1	rs10753177	178008473	1.26	0.135727966888585	3.29	0.21664916022799	0.137397989776792	0.193549903792206	0.147	0.0671	0.0066	0.0017	0.0202	0.0018	0.0016	0.0199	0.1477	0.0114	0.0177	0.0054	0.09	0.0174	0.006	0.0021	0.0034	0.0964	0.0943	0.0088	0.0109	0.0084	0.0292	0.0076	0.0121	0.162
1	rs79558106	178008506	1.26	0.135727966888585	3.29	0.21664916022799	0.137147770667324	0.193549903792206	0.1469	0.0671	0.0066	0.0017	0.0202	0.0018	0.0016	0.0199	0.1477	0.0114	0.0177	0.0054	0.09	0.0174	0.006	0.0021	0.0034	0.0964	0.0943	0.0088	0.0109	0.0084	0.0292	0.0076	0.0121	0.1621
1	rs77044888	178017161	1.26	0.135727966888585	3.29	0.21664916022799	0.109751491833966	0.218127618961104	0.147	0.067	0.0066	0.0017	0.0202	0.0018	0.0016	0.0198	0.1473	0.0114	0.0176	0.0056	0.0902	0.0174	0.006	0.0021	0.0033	0.0962	0.0945	0.0086	0.0109	0.0084	0.0293	0.0077	0.0122	0.1626
1	rs75130631	178018302	1.26	0.135727966888585	3.29	0.21664916022799	0.104324026451067	0.216623479164879	0.147	0.0669	0.0066	0.0017	0.0202	0.0018	0.0016	0.0198	0.1473	0.0114	0.0176	0.0056	0.0902	0.0174	0.0061	0.0021	0.0033	0.0962	0.0946	0.0085	0.0109	0.0084	0.0293	0.0077	0.0122	0.1627
1	rs78315017	178019759	1.26	0.135727966888585	3.29	0.21664916022799	0.0964511931339931	0.210322435071209	0.147	0.0669	0.0066	0.0017	0.0202	0.0018	0.0016	0.0198	0.1472	0.0114	0.0175	0.0056	0.0901	0.0174	0.0061	0.0021	0.0033	0.0962	0.0946	0.0085	0.0109	0.0084	0.0293	0.0077	0.0122	0.1628
1	rs12072913	178021255	1.26	0.135727966888585	3.28	0.227357389834261	0.0909625577119784	0.206825072014363	0.147	0.0669	0.0066	0.0017	0.0201	0.0018	0.0016	0.0198	0.1472	0.0114	0.0175	0.0057	0.0902	0.0174	0.0061	0.0021	0.0032	0.0962	0.0947	0.0085	0.0109	0.0084	0.0293	0.0077	0.0122	0.1629
1	rs75323351	178025521	1.26	0.135727966888585	3.28	0.227357389834261	0.042034868994301	0.195932062599051	0.1476	0.0665	0.0069	0.0018	0.0206	0.0018	0.0016	0.019	0.1454	0.0115	0.0171	0.0064	0.0908	0.0178	0.0061	0.0019	0.0031	0.0961	0.0957	0.0085	0.0107	0.0085	0.0291	0.0074	0.0125	0.1626
1	rs12405310	178027153	1.26	0.135727966888585	3.27	0.2384362992664	0.0373817182106435	0.187689030717356	0.1476	0.0663	0.0069	0.0018	0.0205	0.0018	0.0016	0.0189	0.1451	0.0115	0.017	0.0064	0.0907	0.0179	0.0061	0.0018	0.0031	0.0962	0.0959	0.0085	0.0107	0.0085	0.0292	0.0073	0.0126	0.1629
1	rs115607533	178028247	1.26	0.135727966888585	3.27	0.2384362992664	0.0370731871328173	0.185952958339467	0.1476	0.0663	0.0069	0.0018	0.0205	0.0018	0.0016	0.0187	0.1451	0.0115	0.017	0.0064	0.0907	0.0179	0.0061	0.0018	0.0031	0.0962	0.096	0.0085	0.0107	0.0085	0.0292	0.0073	0.0126	0.1629
1	rs4652291	178028711	1.26	0.135727966888585	3.27	0.2384362992664	0.0391034944960439	0.184222407867754	0.1476	0.0663	0.007	0.0018	0.0205	0.0018	0.0016	0.0187	0.1451	0.0115	0.017	0.0063	0.0908	0.0179	0.0061	0.0018	0.0031	0.0962	0.096	0.0085	0.0106	0.0085	0.0292	0.0073	0.0126	0.163
1	rs12127753	178034744	1.26	0.135727966888585	3.28	0.227357389834261	0.0451286196718735	0.19968033298259	0.1476	0.066	0.007	0.0018	0.0204	0.0019	0.0016	0.0186	0.1448	0.0115	0.017	0.0064	0.0908	0.0179	0.0062	0.0018	0.0032	0.0964	0.0963	0.0086	0.0106	0.0085	0.0291	0.0073	0.0126	0.163
1	rs12081844	178037527	1.26	0.135727966888585	3.27	0.2384362992664	0.0514546909805158	0.216516171603596	0.1476	0.0658	0.0071	0.0018	0.0202	0.0019	0.0017	0.0186	0.1445	0.0115	0.0169	0.0066	0.0909	0.0179	0.0061	0.0017	0.0032	0.0966	0.0968	0.0085	0.0105	0.0085	0.0291	0.0073	0.0126	0.1632
1	rs79770947	178038969	1.26	0.135727966888585	3.28	0.227357389834261	0.0468811924024809	0.220174408763185	0.1476	0.0657	0.0072	0.0018	0.0203	0.002	0.0017	0.0186	0.1445	0.0115	0.0168	0.0067	0.091	0.0179	0.006	0.0017	0.0032	0.0967	0.0966	0.0085	0.0105	0.0084	0.0291	0.0073	0.0125	0.1633
1	rs35059065	178049282	1.26	0.135727966888585	3.28	0.227357389834261	0.0384549798413698	0.254201911278913	0.1473	0.0655	0.0074	0.0018	0.0204	0.0023	0.0017	0.0185	0.1443	0.0116	0.0166	0.007	0.0918	0.018	0.006	0.0015	0.0029	0.0975	0.0959	0.0083	0.0102	0.008	0.0294	0.0074	0.0124	0.1635
1	rs77947619	178052365	1.26	0.135727966888585	3.28	0.227357389834261	0.0353106688919788	0.237544541087902	0.147	0.0654	0.0074	0.0018	0.0205	0.0023	0.0017	0.0185	0.1443	0.0116	0.0166	0.007	0.0919	0.018	0.0059	0.0015	0.0029	0.0976	0.096	0.0083	0.0102	0.008	0.0294	0.0074	0.0125	0.1635
1	rs35926996	178075351	1.26	0.135727966888585	3.28	0.227357389834261	0.0300495820532954	0.21170551676307	0.1464	0.0653	0.0074	0.0018	0.0206	0.0023	0.0017	0.0185	0.1444	0.0117	0.0166	0.007	0.0921	0.018	0.0059	0.0015	0.0028	0.0979	0.0962	0.0083	0.0102	0.0079	0.0294	0.0073	0.0125	0.1633
1	rs116143308	178093269	1.26	0.135727966888585	3.27	0.2384362992664	0.0293507997051211	0.210854034223391	0.1463	0.0653	0.0074	0.0018	0.0206	0.0023	0.0017	0.0185	0.1444	0.0118	0.0166	0.007	0.0921	0.018	0.0059	0.0015	0.0028	0.0979	0.0962	0.0082	0.0102	0.0079	0.0294	0.0073	0.0125	0.1634
1	rs76233263	178129953	1.26	0.135727966888585	3.28	0.227357389834261	0.0279219316990413	0.209791280897878	0.1461	0.0653	0.0074	0.0018	0.0206	0.0023	0.0017	0.0185	0.1444	0.0118	0.0166	0.007	0.0921	0.018	0.0059	0.0015	0.0028	0.098	0.0962	0.0082	0.0102	0.0079	0.0294	0.0073	0.0125	0.1634
1	rs61813786	178135236	1.26	0.135727966888585	3.27	0.2384362992664	0.0279219316990413	0.210003689127119	0.1461	0.0653	0.0074	0.0018	0.0206	0.0023	0.0017	0.0185	0.1444	0.0118	0.0166	0.007	0.0921	0.018	0.0059	0.0015	0.0028	0.098	0.0962	0.0082	0.0102	0.0079	0.0294	0.0073	0.0125	0.1634
1	rs72705021	178138639	1.26	0.135727966888585	3.27	0.2384362992664	0.0279438710408517	0.2105350213719	0.1461	0.0653	0.0074	0.0018	0.0206	0.0023	0.0017	0.0185	0.1444	0.0118	0.0166	0.007	0.0921	0.018	0.0059	0.0015	0.0028	0.098	0.0962	0.0082	0.0102	0.0079	0.0294	0.0073	0.0125	0.1634
1	rs316274	178142208	1.26	0.135727966888585	3.27	0.2384362992664	0.0278780896314895	0.210747678826595	0.1461	0.0653	0.0074	0.0018	0.0206	0.0023	0.0017	0.0185	0.1444	0.0118	0.0166	0.007	0.0921	0.018	0.0059	0.0015	0.0028	0.098	0.0962	0.0082	0.0102	0.0079	0.0294	0.0073	0.0125	0.1634
1	rs11804588	178145023	1.26	0.135727966888585	3.27	0.2384362992664	0.0278342963635944	0.210747678826595	0.1461	0.0653	0.0074	0.0018	0.0206	0.0023	0.0017	0.0185	0.1444	0.0118	0.0166	0.007	0.0921	0.018	0.0059	0.0015	0.0028	0.098	0.0962	0.0082	0.0102	0.0079	0.0294	0.0073	0.0125	0.1634
1	rs75602636	178155325	1.26	0.135727966888585	3.27	0.2384362992664	0.0278452401070296	0.214052936535515	0.146	0.0653	0.0074	0.0018	0.0206	0.0023	0.0017	0.0185	0.1445	0.0119	0.0166	0.007	0.0922	0.018	0.0059	0.0015	0.0028	0.0981	0.0962	0.0082	0.0101	0.0079	0.0295	0.0073	0.0125	0.1635
1	rs72705028	178158658	1.26	0.135727966888585	3.27	0.2384362992664	0.0270543324195727	0.218665639742481	0.146	0.0653	0.0074	0.0018	0.0206	0.0023	0.0017	0.0185	0.1445	0.0118	0.0166	0.007	0.0923	0.018	0.0059	0.0015	0.0028	0.0981	0.0962	0.0082	0.0101	0.0079	0.0295	0.0073	0.0125	0.1635
1	rs6665862	178159389	1.25	0.154769873779188	3.27	0.2384362992664	0.025892886197005	0.21490866035715	0.146	0.0653	0.0074	0.0018	0.0206	0.0023	0.0017	0.0185	0.1445	0.0119	0.0166	0.007	0.0923	0.018	0.0059	0.0015	0.0028	0.0981	0.0962	0.0082	0.01	0.0079	0.0295	0.0073	0.0125	0.1635
1	rs12036491	178163651	1.25	0.154769873779188	3.28	0.227357389834261	0.0260804645885857	0.216516171603596	0.146	0.0653	0.0074	0.0018	0.0206	0.0023	0.0017	0.0185	0.1446	0.0119	0.0166	0.0069	0.0923	0.018	0.0059	0.0015	0.0028	0.0981	0.0962	0.0082	0.01	0.0079	0.0295	0.0073	0.0125	0.1635
1	rs178397	178181554	1.25	0.154769873779188	3.28	0.227357389834261	0.0264902006265727	0.219742984921617	0.1459	0.0654	0.0074	0.0018	0.0205	0.0023	0.0017	0.0185	0.1447	0.0119	0.0166	0.0069	0.0923	0.018	0.0059	0.0015	0.0028	0.0982	0.0962	0.0082	0.01	0.0078	0.0296	0.0073	0.0124	0.1635
1	rs116115490	178185362	1.25	0.154769873779188	3.28	0.227357389834261	0.0234635416546129	0.212344873480002	0.1457	0.0653	0.0074	0.0018	0.0206	0.0023	0.0017	0.0185	0.1447	0.0119	0.0168	0.007	0.0923	0.0179	0.006	0.0015	0.0028	0.0981	0.0961	0.0082	0.01	0.0078	0.0296	0.0073	0.0124	0.1635
1	rs113867106	178191001	1.25	0.154769873779188	3.28	0.227357389834261	0.0220981384460351	0.210854034223391	0.1456	0.0654	0.0074	0.0018	0.0206	0.0023	0.0017	0.0185	0.1448	0.0119	0.0168	0.007	0.0922	0.0179	0.006	0.0015	0.0028	0.0981	0.0962	0.0082	0.0099	0.0078	0.0296	0.0073	0.0124	0.1635
1	rs77051391	178232047	1.25	0.154769873779188	3.28	0.227357389834261	0.0192452327614783	0.193860061239664	0.145	0.0654	0.0075	0.0018	0.0206	0.0023	0.0016	0.0183	0.1452	0.0121	0.0168	0.007	0.0921	0.0179	0.006	0.0015	0.0028	0.0983	0.0962	0.0082	0.0097	0.0079	0.0296	0.0072	0.0125	0.1635
1	rs76587959	178236940	1.25	0.154769873779188	3.27	0.2384362992664	0.0189364566252301	0.191074709385667	0.1449	0.0655	0.0075	0.0018	0.0206	0.0024	0.0016	0.0183	0.1453	0.0121	0.0168	0.007	0.0921	0.0179	0.006	0.0015	0.0029	0.0983	0.0962	0.0082	0.0097	0.0079	0.0296	0.0072	0.0125	0.1635
1	rs17360859	178248085	1.25	0.154769873779188	3.27	0.2384362992664	0.0191363294274341	0.190971810947648	0.1449	0.0655	0.0075	0.0018	0.0206	0.0024	0.0016	0.0183	0.1453	0.0121	0.0168	0.007	0.0921	0.0179	0.006	0.0016	0.0029	0.0984	0.0962	0.0082	0.0097	0.0079	0.0296	0.0072	0.0125	0.1635
1	rs7546764	178248645	1.25	0.154769873779188	3.27	0.2384362992664	0.0191196149662829	0.191280562706626	0.1449	0.0655	0.0075	0.0018	0.0206	0.0024	0.0016	0.0183	0.1453	0.0121	0.0168	0.007	0.0921	0.0179	0.006	0.0016	0.0029	0.0984	0.0962	0.0082	0.0097	0.0079	0.0296	0.0072	0.0125	0.1635
1	rs114489089	178260771	1.25	0.154769873779188	3.27	0.2384362992664	0.0192788320122241	0.194791540756906	0.1448	0.0655	0.0075	0.0018	0.0205	0.0024	0.0016	0.0182	0.1454	0.0121	0.0168	0.007	0.0921	0.0179	0.006	0.0016	0.0029	0.0984	0.0962	0.0082	0.0097	0.0079	0.0296	0.0072	0.0125	0.1635
1	rs16852679	178294736	1.25	0.154769873779188	3.26	0.249891789602986	0.021519159110682	0.212025115407656	0.1449	0.0655	0.0075	0.0017	0.0205	0.0024	0.0016	0.0182	0.1455	0.0121	0.0168	0.007	0.0921	0.0178	0.006	0.0016	0.0029	0.0984	0.0962	0.0082	0.0096	0.0079	0.0296	0.0072	0.0124	0.1636
1	rs34194793	178329065	1.25	0.154769873779188	3.26	0.249891789602986	0.0221074181520887	0.220066526812829	0.1449	0.0655	0.0075	0.0017	0.0205	0.0024	0.0016	0.0182	0.1455	0.0121	0.0167	0.007	0.0921	0.0177	0.006	0.0016	0.0029	0.0984	0.0962	0.0081	0.0096	0.0079	0.0297	0.0072	0.0123	0.1636
1	rs3791026	178343890	1.25	0.154769873779188	3.27	0.2384362992664	0.0227261085738496	0.231816804768686	0.1448	0.0654	0.0075	0.0017	0.0205	0.0024	0.0016	0.0181	0.1455	0.0122	0.0167	0.0071	0.0921	0.0177	0.0061	0.0016	0.0029	0.0984	0.0963	0.0081	0.0096	0.0079	0.0297	0.0072	0.0123	0.1636
1	rs7521590	178345846	1.25	0.154769873779188	3.27	0.2384362992664	0.0225655723398354	0.230610959567407	0.1448	0.0654	0.0075	0.0017	0.0205	0.0024	0.0016	0.0181	0.1455	0.0122	0.0167	0.0071	0.0921	0.0177	0.0061	0.0016	0.0029	0.0984	0.0963	0.0081	0.0096	0.0079	0.0297	0.0072	0.0123	0.1636
1	rs871101	178362794	1.25	0.154769873779188	3.27	0.2384362992664	0.0215373692409465	0.227114652465071	0.1447	0.0654	0.0075	0.0017	0.0205	0.0024	0.0016	0.0181	0.1456	0.0123	0.0167	0.007	0.0923	0.0176	0.0061	0.0016	0.0029	0.0984	0.0962	0.0081	0.0096	0.0079	0.0298	0.0072	0.0122	0.1635
1	rs72707022	178370483	1.25	0.154769873779188	3.26	0.249891789602986	0.0194305569022995	0.216301608967598	0.1447	0.0654	0.0075	0.0018	0.0205	0.0024	0.0016	0.0181	0.1455	0.0123	0.0167	0.0071	0.0923	0.0176	0.0061	0.0017	0.0029	0.0984	0.0962	0.0081	0.0096	0.0079	0.0297	0.0072	0.0122	0.1635
1	rs1857236	178371785	1.25	0.154769873779188	3.28	0.227357389834261	0.0188867269303541	0.212025115407656	0.1447	0.0654	0.0075	0.0018	0.0205	0.0024	0.0016	0.0181	0.1455	0.0123	0.0167	0.0071	0.0923	0.0176	0.0061	0.0018	0.0029	0.0984	0.0962	0.0081	0.0096	0.0079	0.0297	0.0072	0.0122	0.1634
1	rs17512785	178403320	1.25	0.154769873779188	3.26	0.249891789602986	0.0177927931044083	0.209048413889045	0.1446	0.0654	0.0076	0.0018	0.0205	0.0025	0.0017	0.0181	0.1456	0.0123	0.0167	0.0071	0.0923	0.0176	0.0061	0.0018	0.0029	0.0983	0.0962	0.0081	0.0096	0.008	0.0297	0.0072	0.0122	0.1634
1	rs77871196	178410859	1.25	0.154769873779188	3.26	0.249891789602986	0.0179359063865096	0.209260572369943	0.1446	0.0654	0.0076	0.0018	0.0205	0.0025	0.0017	0.0181	0.1456	0.0123	0.0167	0.0071	0.0923	0.0176	0.0061	0.0018	0.0029	0.0983	0.0963	0.0081	0.0096	0.008	0.0297	0.0072	0.0122	0.1633
1	rs387933	178425132	1.25	0.154769873779188	3.26	0.249891789602986	0.0168599636053847	0.20135387931566	0.1446	0.0653	0.0076	0.0018	0.0205	0.0025	0.0017	0.0181	0.1456	0.0123	0.0167	0.0071	0.0923	0.0176	0.0061	0.0019	0.0029	0.0984	0.0963	0.0081	0.0095	0.0079	0.0297	0.0072	0.0122	0.1632
1	rs61813853	178434852	1.25	0.154769873779188	3.23	0.286575202599778	0.0165270889936982	0.200202812698414	0.1446	0.0653	0.0076	0.0018	0.0205	0.0025	0.0017	0.0181	0.1457	0.0123	0.0167	0.0071	0.0923	0.0176	0.0061	0.0019	0.0029	0.0984	0.0963	0.0081	0.0095	0.0079	0.0297	0.0072	0.0122	0.1632
1	rs41302097	178445395	1.25	0.154769873779188	3.22	0.299593947381755	0.0162880498207276	0.199471469495925	0.1446	0.0653	0.0076	0.0018	0.0205	0.0025	0.0017	0.0181	0.1457	0.0123	0.0167	0.0071	0.0923	0.0176	0.0061	0.0019	0.0029	0.0984	0.0963	0.0081	0.0095	0.0079	0.0297	0.0072	0.0122	0.1632
1	rs2746325	178463591	1.25	0.154769873779188	3.22	0.299593947381755	0.0132918200596205	0.208836326861065	0.144	0.0648	0.0078	0.0019	0.0203	0.0025	0.002	0.018	0.146	0.0124	0.0168	0.0072	0.0923	0.0177	0.0061	0.0021	0.0029	0.0993	0.0963	0.0082	0.0093	0.0079	0.0295	0.0073	0.0122	0.1627
1	rs6676826	178466432	1.25	0.154769873779188	3.22	0.299593947381755	0.0202109264830421	0.161560986204375	0.1425	0.0645	0.0081	0.002	0.0198	0.0025	0.0022	0.0181	0.1461	0.0125	0.0169	0.0069	0.0934	0.0179	0.006	0.0024	0.0029	0.1007	0.0962	0.0081	0.0087	0.0078	0.0296	0.0074	0.0122	0.1618
1	rs13374463	178470510	1.25	0.154769873779188	3.22	0.299593947381755	0.0258617168497897	0.152050501280167	0.142	0.0644	0.0082	0.002	0.0197	0.0025	0.0023	0.0182	0.1462	0.0126	0.0169	0.0068	0.0937	0.0179	0.0059	0.0026	0.0029	0.1012	0.0961	0.008	0.0085	0.0078	0.0296	0.0074	0.0123	0.1615
1	rs10158298	178470865	1.24	0.175701215111077	3.22	0.299593947381755	0.0291920559837517	0.155293550685093	0.1419	0.0644	0.0082	0.002	0.0196	0.0025	0.0023	0.0182	0.1461	0.0125	0.0169	0.0068	0.0938	0.0179	0.0059	0.0026	0.0029	0.1012	0.0961	0.008	0.0085	0.0078	0.0297	0.0074	0.0123	0.1615
1	rs113883177	178478696	1.24	0.175701215111077	3.22	0.299593947381755	0.0235799940290132	0.0943136355729378	0.1414	0.0642	0.0081	0.0021	0.0195	0.0026	0.0024	0.0184	0.1455	0.0126	0.017	0.0065	0.0938	0.0181	0.0059	0.0026	0.0029	0.1014	0.097	0.0079	0.0084	0.0077	0.0304	0.0074	0.0125	0.1609
1	rs10158746	178478792	1.24	0.175701215111077	3.21	0.313017210102667	0.0239220145614038	0.0955870358356345	0.1414	0.0642	0.0081	0.0021	0.0195	0.0026	0.0024	0.0184	0.1455	0.0126	0.017	0.0065	0.0938	0.0181	0.0059	0.0026	0.0029	0.1014	0.097	0.0079	0.0084	0.0077	0.0304	0.0074	0.0125	0.1609
1	rs10913563	178483231	1.24	0.175701215111077	3.23	0.286575202599778	0.0238631315078332	0.0915516510170901	0.1414	0.0642	0.008	0.0021	0.0195	0.0026	0.0024	0.0184	0.1455	0.0126	0.017	0.0065	0.0938	0.0181	0.0059	0.0026	0.0029	0.1015	0.0971	0.0079	0.0084	0.0077	0.0305	0.0074	0.0125	0.1608
1	rs41267184	178483355	1.24	0.175701215111077	3.23	0.286575202599778	0.0236676049998119	0.0906121869682593	0.1414	0.0642	0.008	0.0021	0.0195	0.0026	0.0024	0.0184	0.1455	0.0126	0.017	0.0065	0.0938	0.0181	0.0059	0.0026	0.0029	0.1015	0.0971	0.0079	0.0084	0.0077	0.0305	0.0074	0.0125	0.1608
1	rs12754916	178484065	1.24	0.175701215111077	3.23	0.286575202599778	0.0232703724887023	0.0870467638780062	0.1414	0.0642	0.008	0.0021	0.0195	0.0026	0.0024	0.0184	0.1455	0.0126	0.017	0.0064	0.0938	0.0181	0.0059	0.0026	0.0029	0.1015	0.0971	0.0079	0.0084	0.0077	0.0305	0.0074	0.0125	0.1608
1	rs78748438	178486589	1.24	0.175701215111077	3.26	0.249891789602986	0.0225279180295855	0.0846763759828098	0.1414	0.0642	0.008	0.0021	0.0195	0.0026	0.0024	0.0184	0.1454	0.0126	0.017	0.0065	0.0938	0.0181	0.0059	0.0026	0.0029	0.1015	0.0971	0.0079	0.0084	0.0077	0.0304	0.0074	0.0125	0.1608
1	rs12079481	178489903	1.24	0.175701215111077	3.26	0.249891789602986	0.0218210508966395	0.0834632620091467	0.1413	0.0642	0.008	0.0021	0.0196	0.0026	0.0024	0.0184	0.1454	0.0125	0.017	0.0065	0.0938	0.0182	0.0059	0.0026	0.0029	0.1014	0.0972	0.0079	0.0084	0.0078	0.0304	0.0074	0.0126	0.1607
1	rs4457535	178497186	1.23	0.19861485684188	3.26	0.249891789602986	0.0226693552166049	0.0593521258112914	0.1399	0.0639	0.0081	0.0024	0.0195	0.0027	0.0026	0.0186	0.1444	0.0125	0.0171	0.0064	0.0944	0.0187	0.0062	0.0027	0.0031	0.1015	0.0981	0.0077	0.0082	0.0082	0.0305	0.0072	0.0126	0.16
1	rs4233173	178500204	1.23	0.19861485684188	3.26	0.249891789602986	0.0219685171752525	0.0726535170803705	0.1396	0.064	0.008	0.0024	0.0195	0.0028	0.0027	0.0186	0.1443	0.0125	0.0171	0.0064	0.0949	0.0187	0.0062	0.0027	0.0031	0.1017	0.098	0.0077	0.0082	0.0082	0.0306	0.0072	0.0126	0.1598
1	rs79844559	178501561	1.23	0.19861485684188	3.26	0.249891789602986	0.0200375009153475	0.0655878312910603	0.1396	0.064	0.008	0.0024	0.0194	0.0028	0.0027	0.0186	0.1443	0.0125	0.0171	0.0064	0.0949	0.0187	0.0062	0.0027	0.0031	0.1017	0.098	0.0077	0.0082	0.0082	0.0306	0.0072	0.0126	0.1598
1	rs79694081	178511674	1.23	0.19861485684188	3.26	0.249891789602986	0.0109074390969691	0.075026717366591	0.139	0.0641	0.0079	0.0024	0.0195	0.0028	0.0028	0.0185	0.1438	0.0126	0.0171	0.0065	0.0948	0.0188	0.0066	0.0026	0.0031	0.1018	0.0971	0.0077	0.0082	0.0083	0.0309	0.0072	0.0127	0.1606
1	rs4652302	178512766	1.23	0.19861485684188	3.27	0.2384362992664	0.0119400720834372	0.0914732154460973	0.139	0.0641	0.0079	0.0024	0.0195	0.0028	0.0028	0.0185	0.1437	0.0126	0.0171	0.0065	0.0948	0.0188	0.0066	0.0026	0.0031	0.1018	0.097	0.0077	0.0082	0.0083	0.031	0.0072	0.0127	0.1607
1	rs12568310	178514622	1.23	0.19861485684188	3.26	0.249891789602986	0.0108854050274613	0.0882031228215263	0.1389	0.0641	0.0079	0.0024	0.0195	0.0029	0.0028	0.0185	0.1437	0.0126	0.0171	0.0065	0.0947	0.0188	0.0067	0.0026	0.0031	0.1018	0.0969	0.0077	0.0082	0.0083	0.031	0.0071	0.0127	0.1608
1	rs4650994	178515312	1.23	0.19861485684188	3.26	0.249891789602986	0.0115842048324202	0.0931259515421921	0.1388	0.0641	0.0079	0.0024	0.0195	0.0029	0.0029	0.0186	0.1436	0.0127	0.0171	0.0064	0.0947	0.0189	0.0068	0.0026	0.0031	0.1018	0.097	0.0077	0.0082	0.0083	0.031	0.007	0.0127	0.1607
1	rs79029362	178516408	1.23	0.19861485684188	3.27	0.2384362992664	0.0115036656796377	0.092731380121171	0.1388	0.0641	0.0079	0.0024	0.0195	0.0029	0.0029	0.0186	0.1436	0.0127	0.0171	0.0064	0.0947	0.0188	0.0068	0.0026	0.0031	0.1018	0.0969	0.0077	0.0082	0.0083	0.031	0.007	0.0127	0.1607
1	rs10913569	178518008	1.23	0.19861485684188	3.27	0.2384362992664	0.0116072935410847	0.092731380121171	0.1388	0.0641	0.0079	0.0024	0.0195	0.0029	0.0029	0.0186	0.1436	0.0127	0.0171	0.0064	0.0948	0.0188	0.0068	0.0026	0.0031	0.1018	0.0969	0.0077	0.0082	0.0083	0.031	0.007	0.0127	0.1607
1	rs74540036	178519874	1.23	0.19861485684188	3.27	0.2384362992664	0.0106181995636573	0.0761157920833488	0.1388	0.0641	0.0079	0.0024	0.0195	0.0029	0.0029	0.0186	0.1436	0.0127	0.0171	0.0064	0.0947	0.0189	0.0068	0.0026	0.0031	0.1018	0.0969	0.0077	0.0082	0.0083	0.031	0.007	0.0127	0.1607
1	rs3935288	178534817	1.23	0.19861485684188	3.27	0.2384362992664	0.0094344680169533	0.0822572181755954	0.1384	0.064	0.0079	0.0024	0.0195	0.0029	0.0029	0.0187	0.1434	0.0127	0.0172	0.0064	0.0943	0.0189	0.007	0.0026	0.0031	0.1018	0.0969	0.0077	0.0082	0.0084	0.031	0.0071	0.0127	0.161
1	rs2493867	178546651	1.23	0.19861485684188	3.27	0.2384362992664	0.0106181995636573	0.106012960317206	0.1381	0.0638	0.008	0.0025	0.0195	0.0029	0.0029	0.0188	0.1433	0.0127	0.0172	0.0065	0.0938	0.019	0.0073	0.0027	0.0032	0.1018	0.0968	0.0077	0.0082	0.0084	0.0311	0.0072	0.0127	0.1612
1	rs12024886	178547662	1.23	0.19861485684188	3.27	0.2384362992664	0.00975468359098998	0.104934992509579	0.1381	0.0638	0.008	0.0025	0.0195	0.0029	0.0029	0.0188	0.1435	0.0127	0.0172	0.0065	0.0937	0.019	0.0073	0.0027	0.0032	0.1018	0.0963	0.0077	0.0082	0.0084	0.0311	0.0072	0.0127	0.1614
1	rs61815313	178549672	1.23	0.19861485684188	3.27	0.2384362992664	0.00972937438572276	0.102545696729776	0.1381	0.0638	0.008	0.0025	0.0195	0.0029	0.0029	0.0188	0.1435	0.0127	0.0172	0.0065	0.0937	0.019	0.0073	0.0027	0.0032	0.1018	0.0963	0.0077	0.0082	0.0084	0.0311	0.0072	0.0127	0.1614
1	rs2476551	178558731	1.23	0.19861485684188	3.27	0.2384362992664	0.0110849224301394	0.0953477608535485	0.138	0.0638	0.008	0.0025	0.0196	0.003	0.0029	0.0188	0.1435	0.0127	0.0173	0.0064	0.0938	0.0191	0.0073	0.0026	0.0032	0.1018	0.0963	0.0077	0.0082	0.0084	0.0311	0.0072	0.0127	0.1614
1	rs187271145	178568142	1.23	0.19861485684188	3.28	0.227357389834261	0.00953864656165686	0.0706646464046577	0.138	0.0635	0.008	0.0025	0.0196	0.003	0.0029	0.0188	0.1432	0.0127	0.0173	0.0065	0.0941	0.0192	0.0074	0.0026	0.0032	0.1018	0.0963	0.0077	0.0081	0.0084	0.0312	0.0072	0.0127	0.1614
1	rs114728157	178571570	1.23	0.19861485684188	3.28	0.227357389834261	0.0117232553517781	0.0549615158225344	0.1381	0.0629	0.008	0.0025	0.0196	0.003	0.0029	0.0187	0.1427	0.0127	0.0174	0.0065	0.0947	0.0192	0.0073	0.0026	0.0033	0.1019	0.0962	0.0078	0.0079	0.0085	0.0314	0.0071	0.0126	0.1616
1	rs2147030	178572265	1.23	0.19861485684188	3.28	0.227357389834261	0.0132280119330488	0.0596148816825513	0.1381	0.0628	0.008	0.0025	0.0196	0.003	0.0029	0.0187	0.1426	0.0127	0.0174	0.0065	0.0948	0.0192	0.0073	0.0026	0.0033	0.1019	0.0963	0.0078	0.0079	0.0085	0.0315	0.0071	0.0126	0.1617
1	rs6701323	178588281	1.23	0.19861485684188	3.28	0.227357389834261	0.0220981384460351	0.0566231882187791	0.1387	0.0617	0.0079	0.0026	0.0194	0.003	0.003	0.0186	0.1415	0.0128	0.0175	0.0066	0.0962	0.019	0.0071	0.0026	0.0034	0.1019	0.0963	0.0079	0.008	0.0086	0.0316	0.0071	0.0125	0.1617
1	rs34453819	178592055	1.23	0.19861485684188	3.29	0.21664916022799	0.0190445313753023	0.0439962412285904	0.1386	0.0616	0.0079	0.0026	0.0194	0.003	0.003	0.0185	0.1415	0.0128	0.0175	0.0066	0.0963	0.019	0.007	0.0026	0.0034	0.102	0.0962	0.0079	0.008	0.0086	0.0316	0.0071	0.0125	0.1617
1	rs12758980	178611633	1.23	0.19861485684188	3.29	0.21664916022799	0.0311136862397237	0.0637503875308753	0.1382	0.0614	0.0079	0.0026	0.0192	0.003	0.003	0.0185	0.1416	0.0128	0.0175	0.0067	0.0969	0.019	0.0069	0.0026	0.0035	0.1021	0.0958	0.0079	0.0081	0.0088	0.0318	0.0073	0.0125	0.1618
1	rs1122579	178615214	1.23	0.19861485684188	3.29	0.21664916022799	0.0499966048282717	0.0593521258112914	0.138	0.0611	0.008	0.0026	0.0191	0.003	0.0031	0.0184	0.1414	0.0128	0.0176	0.0067	0.0974	0.0189	0.0067	0.0026	0.0036	0.1026	0.095	0.0079	0.0082	0.0089	0.0319	0.0074	0.0125	0.162
1	rs75257109	178617103	1.23	0.19861485684188	3.29	0.21664916022799	0.0468340768350236	0.0612682758992906	0.1379	0.0612	0.0079	0.0026	0.019	0.0029	0.003	0.0184	0.1415	0.0128	0.0177	0.0067	0.0976	0.0188	0.0066	0.0026	0.0036	0.1027	0.0949	0.0078	0.0081	0.0089	0.0319	0.0075	0.0125	0.1621
1	rs12121188	178622499	1.23	0.19861485684188	3.29	0.21664916022799	0.0527197201665074	0.0616679452004823	0.1378	0.0612	0.0079	0.0026	0.0189	0.0029	0.0029	0.0184	0.1416	0.0127	0.0178	0.0067	0.0977	0.0188	0.0064	0.0025	0.0036	0.1028	0.0947	0.0078	0.0081	0.0089	0.0319	0.0076	0.0124	0.1623
1	rs4652308	178637915	1.22	0.223600634562227	3.29	0.21664916022799	0.111975878492236	0.0243606587246182	0.1365	0.0589	0.0079	0.0029	0.0188	0.003	0.0032	0.0181	0.1398	0.0132	0.0184	0.0066	0.0975	0.0185	0.0063	0.0023	0.0037	0.1049	0.0952	0.0085	0.0081	0.0087	0.0327	0.0077	0.0121	0.1633
1	rs61821306	178652141	1.22	0.223600634562227	3.29	0.21664916022799	0.11571631519558	0.0219632108936365	0.1364	0.0589	0.008	0.0029	0.0188	0.003	0.0033	0.0181	0.1394	0.0132	0.0185	0.0066	0.0973	0.0185	0.0063	0.0023	0.0038	0.1053	0.095	0.0086	0.0081	0.0087	0.0328	0.0077	0.0121	0.1632
1	rs12742156	178656453	1.22	0.223600634562227	3.29	0.21664916022799	0.134567893460232	0.0289339893107652	0.1363	0.059	0.008	0.0029	0.0188	0.0031	0.0034	0.0182	0.1391	0.0132	0.0185	0.0066	0.0971	0.0184	0.0063	0.0023	0.0039	0.1058	0.0948	0.0087	0.0081	0.0087	0.033	0.0077	0.0121	0.1631
1	rs2773090	178657403	1.21	0.250745108472337	3.28	0.227357389834261	0.14258785450204	0.02775595903243	0.1361	0.059	0.008	0.0029	0.0188	0.0031	0.0034	0.0182	0.1389	0.0132	0.0185	0.0066	0.0972	0.0184	0.0063	0.0023	0.0039	0.1059	0.0949	0.0087	0.0081	0.0087	0.033	0.0077	0.012	0.1632
1	rs12085724	178657881	1.21	0.250745108472337	3.28	0.227357389834261	0.139157190511373	0.0257386459897854	0.1361	0.059	0.008	0.0029	0.0188	0.0031	0.0034	0.0182	0.1389	0.0132	0.0185	0.0066	0.0972	0.0184	0.0063	0.0023	0.0039	0.1059	0.0948	0.0087	0.0081	0.0087	0.033	0.0077	0.012	0.1632
1	rs12085081	178666167	1.22	0.223600634562227	3.28	0.227357389834261	0.134135634922335	0.0270140923458692	0.136	0.059	0.0079	0.003	0.0188	0.003	0.0034	0.0182	0.1389	0.0132	0.0185	0.0066	0.0969	0.0183	0.0063	0.0023	0.0039	0.1059	0.0949	0.0088	0.0081	0.0088	0.033	0.0077	0.012	0.1635
1	rs10913613	178670047	1.22	0.223600634562227	3.28	0.227357389834261	0.135248848522847	0.0259190677890828	0.1359	0.059	0.0079	0.003	0.0188	0.0029	0.0035	0.0183	0.1389	0.0132	0.0185	0.0067	0.0967	0.0183	0.0063	0.0024	0.004	0.106	0.0947	0.0088	0.008	0.0088	0.0331	0.0077	0.012	0.1634
1	rs72705164	178675211	1.22	0.223600634562227	3.28	0.227357389834261	0.153113334178489	0.0234046407137424	0.1359	0.0589	0.008	0.0029	0.0188	0.0029	0.0035	0.0183	0.1388	0.0133	0.0186	0.0066	0.0966	0.0183	0.0062	0.0024	0.004	0.1061	0.0948	0.0089	0.008	0.0087	0.0331	0.0078	0.012	0.1635
1	rs72705168	178677082	1.22	0.223600634562227	3.28	0.227357389834261	0.163355613796788	0.0206468682382012	0.1359	0.0589	0.008	0.0028	0.0188	0.0029	0.0035	0.0183	0.1387	0.0133	0.0186	0.0066	0.0966	0.0183	0.0061	0.0024	0.004	0.1062	0.0948	0.0089	0.008	0.0087	0.0331	0.0078	0.012	0.1635
1	rs80339966	178678081	1.22	0.223600634562227	3.26	0.249891789602986	0.165933429166594	0.019291431872802	0.1359	0.059	0.008	0.0028	0.0188	0.0029	0.0035	0.0183	0.1387	0.0133	0.0186	0.0066	0.0966	0.0183	0.0061	0.0024	0.004	0.1062	0.0949	0.0089	0.0079	0.0087	0.0331	0.0078	0.012	0.1635
1	rs79909609	178678098	1.22	0.223600634562227	3.26	0.249891789602986	0.169596219325132	0.0188237317520134	0.1359	0.059	0.008	0.0028	0.0188	0.0029	0.0036	0.0183	0.1387	0.0133	0.0186	0.0066	0.0966	0.0183	0.0061	0.0024	0.004	0.1062	0.0949	0.0089	0.0079	0.0087	0.0331	0.0078	0.012	0.1635
1	rs10798630	178691845	1.22	0.223600634562227	3.26	0.249891789602986	0.280842119789566	0.0166789357694632	0.1357	0.059	0.0081	0.0028	0.0188	0.0029	0.0037	0.0181	0.1379	0.0131	0.0191	0.0065	0.0959	0.0185	0.006	0.0025	0.0041	0.1062	0.0957	0.0092	0.0079	0.0084	0.0329	0.0079	0.0119	0.1641
1	rs35155955	178693662	1.22	0.223600634562227	3.26	0.249891789602986	0.327909340465364	0.0148339325755074	0.1359	0.0591	0.0081	0.0027	0.0189	0.0027	0.0037	0.0181	0.1377	0.0131	0.0191	0.0065	0.0958	0.0184	0.0061	0.0024	0.0041	0.1064	0.0957	0.0092	0.0079	0.0083	0.0329	0.0079	0.0119	0.164
1	rs75231256	178703504	1.22	0.223600634562227	3.26	0.249891789602986	0.422086549747106	0.0129997392291105	0.1365	0.0594	0.0082	0.0027	0.019	0.0026	0.0038	0.0181	0.1368	0.013	0.0192	0.0063	0.0958	0.0183	0.0061	0.0023	0.0041	0.1066	0.0962	0.0093	0.008	0.0082	0.0329	0.0079	0.0119	0.1638
1	rs116717776	178710782	1.22	0.223600634562227	3.27	0.2384362992664	0.424295105447895	0.0132589918451705	0.1365	0.0594	0.0082	0.0027	0.019	0.0026	0.0038	0.0181	0.1368	0.013	0.0192	0.0063	0.0958	0.0183	0.0061	0.0023	0.0041	0.1066	0.0963	0.0093	0.008	0.0082	0.0329	0.0079	0.0119	0.1638
1	rs115627382	178722965	1.22	0.223600634562227	3.27	0.2384362992664	0.428378488626863	0.0142540712059596	0.1365	0.0594	0.0082	0.0027	0.019	0.0026	0.0038	0.0181	0.1368	0.013	0.0192	0.0063	0.0958	0.0183	0.0061	0.0023	0.0041	0.1066	0.0963	0.0093	0.008	0.0082	0.0329	0.0079	0.0119	0.1637
1	rs61747558	178745914	1.22	0.223600634562227	3.27	0.2384362992664	0.436485372899251	0.0164243360744182	0.1365	0.0595	0.0082	0.0027	0.019	0.0026	0.0038	0.0181	0.1368	0.013	0.0192	0.0063	0.0958	0.0182	0.0061	0.0023	0.0041	0.1066	0.0963	0.0093	0.008	0.0082	0.0329	0.0079	0.0119	0.1637
1	rs6665037	178745947	1.22	0.223600634562227	3.27	0.2384362992664	0.436485372899251	0.0164605891039461	0.1365	0.0595	0.0082	0.0027	0.019	0.0026	0.0038	0.0181	0.1368	0.013	0.0192	0.0063	0.0958	0.0182	0.0061	0.0023	0.0041	0.1066	0.0963	0.0093	0.008	0.0082	0.0329	0.0079	0.0119	0.1637
1	rs11801661	178751231	1.22	0.223600634562227	3.27	0.2384362992664	0.437193872882355	0.0162797187862473	0.1365	0.0595	0.0082	0.0027	0.019	0.0026	0.0038	0.0181	0.1368	0.013	0.0192	0.0063	0.0958	0.0182	0.0061	0.0023	0.0041	0.1066	0.0963	0.0093	0.008	0.0082	0.0329	0.0079	0.0119	0.1637
1	rs12403301	178766894	1.22	0.223600634562227	3.27	0.2384362992664	0.440744884056509	0.0152501814833402	0.1366	0.0595	0.0082	0.0027	0.019	0.0026	0.0037	0.0181	0.1366	0.013	0.0192	0.0063	0.0959	0.0183	0.0061	0.0022	0.0041	0.1067	0.0963	0.0093	0.008	0.0081	0.0328	0.0079	0.0119	0.1637
1	rs114334886	178769148	1.22	0.223600634562227	3.27	0.2384362992664	0.447949158649431	0.0171198840365831	0.1367	0.0595	0.0082	0.0027	0.019	0.0024	0.0037	0.0182	0.1366	0.013	0.0192	0.0063	0.0959	0.0183	0.0061	0.0022	0.0039	0.1067	0.0965	0.0093	0.008	0.0081	0.0329	0.0079	0.0119	0.1638
1	rs77494210	178776922	1.22	0.223600634562227	3.26	0.249891789602986	0.45496987605046	0.0172681254875055	0.1367	0.0595	0.0082	0.0027	0.019	0.0024	0.0037	0.0182	0.1366	0.013	0.0192	0.0063	0.096	0.0183	0.0061	0.0022	0.0039	0.1067	0.0965	0.0093	0.008	0.0081	0.0329	0.0079	0.0119	0.1638
1	rs77423207	178779587	1.22	0.223600634562227	3.26	0.249891789602986	0.456597645376569	0.0189401321400861	0.1367	0.0595	0.0082	0.0027	0.019	0.0024	0.0037	0.0182	0.1366	0.013	0.0192	0.0063	0.096	0.0183	0.0061	0.0022	0.0039	0.1068	0.0965	0.0093	0.008	0.0081	0.0329	0.0079	0.0119	0.1637
1	rs12076230	178784992	1.22	0.223600634562227	3.26	0.249891789602986	0.462711930383369	0.0195668380103398	0.1367	0.0595	0.0082	0.0027	0.0191	0.0023	0.0037	0.0182	0.1366	0.013	0.0191	0.0063	0.096	0.0182	0.0061	0.0022	0.0039	0.1068	0.0964	0.0093	0.008	0.0081	0.0329	0.0079	0.0119	0.1638
1	rs11579384	178801359	1.22	0.223600634562227	3.27	0.2384362992664	0.458470075978801	0.0171939261747321	0.1367	0.0595	0.0082	0.0027	0.0191	0.0023	0.0037	0.0182	0.1365	0.013	0.0191	0.0063	0.096	0.0182	0.0061	0.0022	0.0039	0.1068	0.0964	0.0093	0.008	0.0081	0.0329	0.0079	0.0119	0.1638
1	rs12755340	178831941	1.22	0.223600634562227	3.27	0.2384362992664	0.404625063093361	0.0314078799091107	0.1367	0.0595	0.0082	0.0027	0.0191	0.0023	0.0037	0.0188	0.1362	0.013	0.019	0.0063	0.096	0.018	0.0062	0.0022	0.0037	0.1068	0.0964	0.0093	0.008	0.0081	0.0329	0.0079	0.0119	0.1638
1	rs3753535	178836971	1.22	0.223600634562227	3.27	0.2384362992664	0.400713191797442	0.031754780831074	0.1367	0.0594	0.0082	0.0027	0.0191	0.0023	0.0037	0.0188	0.1362	0.013	0.019	0.0063	0.096	0.0179	0.0062	0.0022	0.0037	0.1068	0.0964	0.0093	0.008	0.0081	0.0329	0.0079	0.0119	0.1638
1	rs12747722	178842878	1.22	0.223600634562227	3.27	0.2384362992664	0.397890437327151	0.0337707680328617	0.1367	0.0594	0.0083	0.0027	0.0191	0.0023	0.0037	0.0189	0.1362	0.013	0.019	0.0063	0.096	0.0179	0.0062	0.0022	0.0037	0.1068	0.0964	0.0093	0.008	0.0081	0.0329	0.0079	0.0119	0.1638
1	rs72707226	178857518	1.22	0.223600634562227	3.27	0.2384362992664	0.384979921410441	0.0429647877345991	0.1367	0.0594	0.0083	0.0028	0.0191	0.0023	0.0038	0.0192	0.1362	0.013	0.019	0.0064	0.096	0.0178	0.0063	0.0022	0.0036	0.1067	0.0964	0.0092	0.008	0.0081	0.0329	0.0079	0.0119	0.1638
1	rs12035914	178861770	1.22	0.223600634562227	3.27	0.2384362992664	0.383761577965144	0.0478109234966715	0.1367	0.0594	0.0083	0.0028	0.0191	0.0023	0.0038	0.0193	0.1361	0.013	0.0189	0.0063	0.0961	0.0178	0.0063	0.0022	0.0036	0.1067	0.0963	0.0092	0.008	0.0081	0.0329	0.0079	0.0119	0.1638
1	rs72707229	178868454	1.22	0.223600634562227	3.27	0.2384362992664	0.382655691767587	0.0497400648701101	0.1366	0.0594	0.0083	0.0028	0.0191	0.0023	0.0038	0.0193	0.1361	0.013	0.0189	0.0063	0.0961	0.0178	0.0063	0.0022	0.0036	0.1067	0.0963	0.0092	0.008	0.0081	0.0329	0.0079	0.0119	0.1638
1	rs75679358	178881280	1.22	0.223600634562227	3.27	0.2384362992664	0.384315127824305	0.0745206892954474	0.1367	0.0594	0.0083	0.0028	0.0191	0.0023	0.0038	0.0193	0.1361	0.0129	0.019	0.0063	0.0961	0.0177	0.0063	0.0022	0.0036	0.1067	0.0963	0.0092	0.008	0.0081	0.0329	0.0078	0.0119	0.1638
1	rs76688191	178891522	1.22	0.223600634562227	3.27	0.2384362992664	0.385146210768258	0.106428695506672	0.1367	0.0594	0.0083	0.0028	0.0191	0.0023	0.0037	0.0193	0.136	0.0129	0.019	0.0064	0.0961	0.0177	0.0063	0.0023	0.0036	0.1066	0.0962	0.0092	0.008	0.0081	0.0329	0.0078	0.0119	0.1639
1	rs7531167	178905069	1.22	0.223600634562227	3.27	0.2384362992664	0.342621674443599	0.105017761869895	0.1367	0.0594	0.0083	0.0028	0.0191	0.0024	0.0037	0.0195	0.1358	0.0129	0.0191	0.0064	0.0963	0.0177	0.0064	0.0023	0.0036	0.1064	0.0959	0.0093	0.0079	0.0081	0.0328	0.0077	0.0119	0.1642
1	rs10913646	178907534	1.22	0.223600634562227	3.27	0.2384362992664	0.330005154847749	0.123033788456447	0.1366	0.0594	0.0083	0.0029	0.0191	0.0025	0.0036	0.0197	0.1355	0.0129	0.0193	0.0065	0.0964	0.0176	0.0065	0.0024	0.0037	0.1061	0.0954	0.0094	0.0078	0.0081	0.0328	0.0075	0.0119	0.1645
1	rs75354747	178908260	1.22	0.223600634562227	3.27	0.2384362992664	0.32877749091058	0.127014223747842	0.1366	0.0594	0.0084	0.0029	0.0192	0.0025	0.0036	0.0197	0.1353	0.0129	0.0193	0.0065	0.0962	0.0176	0.0066	0.0024	0.0037	0.106	0.0953	0.0094	0.0077	0.0081	0.0328	0.0075	0.0119	0.1647
1	rs11584254	178914330	1.22	0.223600634562227	3.27	0.2384362992664	0.258359925745596	0.128262199424977	0.1364	0.0595	0.0086	0.0029	0.0196	0.0028	0.0037	0.0203	0.1338	0.0128	0.0191	0.0069	0.0948	0.0174	0.0069	0.0026	0.0039	0.1059	0.0946	0.0098	0.0072	0.0083	0.0329	0.0075	0.0119	0.1665
1	rs4652335	178915052	1.22	0.223600634562227	3.27	0.2384362992664	0.248488872641804	0.186871369457238	0.1364	0.0594	0.0085	0.0029	0.0196	0.0028	0.0037	0.0203	0.1335	0.0128	0.0191	0.007	0.0947	0.0174	0.0069	0.0026	0.0039	0.1058	0.0945	0.0098	0.0073	0.0083	0.0329	0.0075	0.0119	0.1668
1	rs75082120	178915152	1.22	0.223600634562227	3.28	0.227357389834261	0.251003274370851	0.19499874107946	0.1364	0.0595	0.0086	0.0029	0.0196	0.0028	0.0037	0.0202	0.1334	0.0127	0.019	0.007	0.0947	0.0174	0.0069	0.0026	0.0039	0.1058	0.0944	0.0098	0.0073	0.0083	0.0329	0.0075	0.0119	0.1668
1	rs61823770	178922108	1.22	0.223600634562227	3.27	0.2384362992664	0.108934632863884	0.218127618961104	0.136	0.059	0.0085	0.0033	0.0202	0.0029	0.0038	0.0205	0.133	0.0127	0.0188	0.0074	0.0935	0.0171	0.0075	0.0031	0.0042	0.1041	0.0922	0.0103	0.008	0.0085	0.0326	0.0078	0.0124	0.1687
1	rs55724987	178923870	1.22	0.223600634562227	3.28	0.227357389834261	0.0933851573634652	0.216623479164879	0.136	0.0589	0.0085	0.0033	0.0202	0.0029	0.0038	0.0205	0.1331	0.0128	0.0189	0.0075	0.0932	0.017	0.0075	0.0031	0.0042	0.104	0.0922	0.0103	0.008	0.0085	0.0325	0.0078	0.0125	0.1688
1	rs4652336	178924615	1.22	0.223600634562227	3.28	0.227357389834261	0.0959233089172042	0.2267877633198	0.1361	0.0589	0.0085	0.0032	0.0202	0.0029	0.0038	0.0205	0.1329	0.0128	0.0189	0.0075	0.0932	0.017	0.0075	0.0031	0.0042	0.1041	0.0922	0.0103	0.008	0.0084	0.0325	0.0078	0.0125	0.1688
1	rs12024917	178928573	1.23	0.19861485684188	3.28	0.227357389834261	0.128562309761207	0.295988851062191	0.136	0.059	0.0087	0.0032	0.02	0.003	0.0038	0.0208	0.1325	0.013	0.0189	0.0074	0.0929	0.017	0.0076	0.0031	0.0042	0.1039	0.0922	0.0105	0.0081	0.0085	0.0324	0.0078	0.0125	0.1689
1	rs7539025	178933590	1.24	0.175701215111077	3.28	0.227357389834261	0.0634215244461662	0.364691529659476	0.1368	0.0591	0.0084	0.0032	0.0199	0.003	0.0035	0.0212	0.1333	0.0132	0.0192	0.0073	0.0915	0.0166	0.0077	0.0032	0.004	0.1041	0.0915	0.0109	0.0084	0.0086	0.0325	0.0076	0.0128	0.1687
1	rs61823775	178933736	1.24	0.175701215111077	3.28	0.227357389834261	0.0661905408005934	0.413778954366289	0.1367	0.0591	0.0084	0.0032	0.0199	0.003	0.0035	0.0212	0.1332	0.0133	0.0192	0.0073	0.0915	0.0166	0.0077	0.0032	0.004	0.1041	0.0915	0.011	0.0084	0.0086	0.0324	0.0076	0.0128	0.1686
1	rs1889593	178934078	1.24	0.175701215111077	3.28	0.227357389834261	0.0639033953465452	0.425294936081538	0.1367	0.0591	0.0084	0.0032	0.0199	0.0031	0.0035	0.0212	0.1331	0.0133	0.0193	0.0073	0.0916	0.0166	0.0077	0.0032	0.004	0.1041	0.0915	0.011	0.0084	0.0086	0.0324	0.0076	0.0128	0.1686
1	rs10798640	178934776	1.24	0.175701215111077	3.28	0.227357389834261	0.0807012707001993	0.380267312347481	0.1365	0.059	0.0084	0.0032	0.02	0.0031	0.0035	0.0212	0.1329	0.0134	0.0193	0.0072	0.0915	0.0166	0.0078	0.0034	0.0042	0.1041	0.0915	0.011	0.0084	0.0086	0.0324	0.0076	0.0129	0.1684
1	rs78811684	178943446	1.25	0.154769873779188	3.28	0.227357389834261	0.0678250637958223	0.472187762703132	0.1369	0.0577	0.0082	0.0034	0.0201	0.0031	0.0035	0.0211	0.1318	0.0132	0.0187	0.0072	0.0901	0.0164	0.0076	0.0035	0.0042	0.1049	0.0928	0.0112	0.0083	0.0089	0.0319	0.0075	0.0134	0.1707
1	rs10913662	178943576	1.25	0.154769873779188	3.28	0.227357389834261	0.0664479326685505	0.448445869188165	0.1369	0.0576	0.0082	0.0034	0.0201	0.0031	0.0035	0.0211	0.1317	0.0132	0.0187	0.0072	0.0901	0.0164	0.0076	0.0035	0.0042	0.1049	0.0927	0.0112	0.0083	0.0089	0.0318	0.0075	0.0134	0.1708
1	rs12404158	178944161	1.25	0.154769873779188	3.28	0.227357389834261	0.0685509160834329	0.352539271943987	0.137	0.0573	0.0082	0.0035	0.02	0.0031	0.0035	0.021	0.1313	0.0127	0.0188	0.0072	0.0898	0.0163	0.0076	0.0035	0.0041	0.1051	0.0931	0.0114	0.0085	0.0091	0.0318	0.0075	0.0135	0.1713
1	rs77670091	178953752	1.26	0.135727966888585	3.28	0.227357389834261	0.0593024251012532	0.212984867336905	0.1381	0.057	0.0076	0.0038	0.0205	0.0031	0.0033	0.0209	0.1328	0.0132	0.0181	0.0067	0.0873	0.0159	0.0073	0.0034	0.0036	0.1057	0.0957	0.0115	0.0081	0.0094	0.0312	0.0072	0.0135	0.1712
1	rs72707262	178955810	1.26	0.135727966888585	3.28	0.227357389834261	0.0858627657636069	0.18840548232245	0.1385	0.0568	0.0074	0.0039	0.0206	0.0032	0.0033	0.0208	0.133	0.0132	0.0179	0.0064	0.0866	0.0158	0.0072	0.0034	0.0036	0.106	0.0963	0.0116	0.0079	0.0094	0.0309	0.0071	0.0138	0.1717
1	rs4652341	178956553	1.26	0.135727966888585	3.28	0.227357389834261	0.107043293644825	0.23072049778309	0.1386	0.0567	0.0073	0.004	0.0207	0.0032	0.0033	0.0208	0.1331	0.0131	0.0178	0.0064	0.0864	0.0156	0.0072	0.0033	0.0035	0.1062	0.0964	0.0116	0.0078	0.0094	0.031	0.0071	0.0138	0.1718
1	rs2025583	178967917	1.25	0.154769873779188	3.28	0.227357389834261	0.170057348481748	0.0722254091778441	0.1391	0.0566	0.007	0.0042	0.0211	0.0031	0.0032	0.0206	0.1338	0.0134	0.0175	0.006	0.0852	0.0153	0.0071	0.0034	0.0033	0.1068	0.0975	0.0117	0.0076	0.0094	0.0307	0.0069	0.0139	0.1722
1	rs997420	178967921	1.25	0.154769873779188	3.28	0.227357389834261	0.173269778923493	0.0754615745563616	0.1392	0.0566	0.007	0.0042	0.0211	0.0031	0.0032	0.0206	0.1338	0.0134	0.0175	0.006	0.0852	0.0153	0.0071	0.0033	0.0033	0.1068	0.0975	0.0117	0.0076	0.0094	0.0307	0.0069	0.0139	0.1722
1	rs997419	178967996	1.25	0.154769873779188	3.29	0.21664916022799	0.177825905885572	0.0834632620091467	0.1392	0.0566	0.007	0.0042	0.0211	0.0031	0.0032	0.0206	0.1338	0.0134	0.0175	0.006	0.0852	0.0153	0.0071	0.0033	0.0033	0.1068	0.0975	0.0117	0.0075	0.0094	0.0307	0.0069	0.0139	0.1722
1	rs73043623	178970439	1.24	0.175701215111077	3.29	0.21664916022799	0.408042190590581	0.0366885226314839	0.1384	0.0564	0.0067	0.0044	0.0214	0.0031	0.0029	0.0205	0.1341	0.0134	0.0176	0.0056	0.0845	0.0155	0.007	0.0032	0.0031	0.1072	0.0993	0.0121	0.0075	0.0093	0.0306	0.0068	0.014	0.1714
1	rs72707270	178972659	1.23	0.19861485684188	3.29	0.21664916022799	0.571487884317459	0.0358961595989306	0.1387	0.0564	0.0066	0.0045	0.0217	0.003	0.0027	0.0204	0.1344	0.0136	0.0177	0.0054	0.084	0.0157	0.0069	0.0031	0.0029	0.1069	0.1013	0.0122	0.0076	0.0089	0.0305	0.0068	0.0141	0.1706
1	rs12140594	178972947	1.23	0.19861485684188	3.29	0.21664916022799	0.568870706389753	0.0316554863022853	0.1387	0.0564	0.0066	0.0045	0.0217	0.003	0.0027	0.0204	0.1344	0.0136	0.0177	0.0054	0.084	0.0157	0.0069	0.0031	0.0029	0.1069	0.1013	0.0122	0.0076	0.0089	0.0304	0.0068	0.0141	0.1706
1	rs72707278	178978751	1.23	0.19861485684188	3.3	0.2063056077908	0.54701668377937	0.0363177727283322	0.1387	0.0564	0.0064	0.0045	0.0217	0.0029	0.0026	0.0205	0.1342	0.0136	0.0177	0.0056	0.0837	0.0159	0.0069	0.003	0.0028	0.1069	0.1019	0.0122	0.0075	0.0088	0.0305	0.0069	0.0141	0.1705
1	rs116722383	178985895	1.23	0.19861485684188	3.29	0.21664916022799	0.372067193673281	0.0153551385752214	0.1387	0.0564	0.0064	0.0042	0.0216	0.0029	0.0025	0.0205	0.1339	0.0138	0.0176	0.0057	0.084	0.016	0.0069	0.0029	0.0026	0.107	0.1024	0.0123	0.0075	0.0087	0.0305	0.0069	0.0139	0.1706
1	rs72707281	178988142	1.23	0.19861485684188	3.3	0.2063056077908	0.347915966837923	0.0140857206986194	0.1387	0.0564	0.0064	0.0041	0.0216	0.0029	0.0025	0.0206	0.1339	0.0138	0.0177	0.0058	0.084	0.016	0.0069	0.0029	0.0026	0.1071	0.1025	0.0123	0.0075	0.0087	0.0305	0.0069	0.0139	0.1705
1	rs79272249	178989889	1.23	0.19861485684188	3.3	0.2063056077908	0.345499497803889	0.0139851904949278	0.1387	0.0564	0.0064	0.0041	0.0216	0.0029	0.0025	0.0206	0.1339	0.0138	0.0177	0.0058	0.084	0.016	0.0069	0.0029	0.0026	0.1071	0.1025	0.0123	0.0075	0.0087	0.0305	0.0069	0.0139	0.1705
1	rs2224962	178992154	1.23	0.19861485684188	3.3	0.2063056077908	0.34534220442553	0.0131614704382217	0.1387	0.0564	0.0064	0.0041	0.0216	0.0029	0.0025	0.0206	0.1339	0.0139	0.0177	0.0057	0.084	0.016	0.0069	0.0029	0.0026	0.1071	0.1025	0.0123	0.0075	0.0087	0.0304	0.0069	0.0139	0.1706
1	rs116774799	178997314	1.23	0.19861485684188	3.3	0.2063056077908	0.344399222231661	0.0131939373645986	0.1388	0.0564	0.0064	0.0041	0.0217	0.0029	0.0025	0.0206	0.134	0.0139	0.0177	0.0057	0.084	0.016	0.0069	0.0029	0.0026	0.107	0.1025	0.0123	0.0075	0.0087	0.0304	0.007	0.0139	0.1705
1	rs7544801	179005970	1.23	0.19861485684188	3.3	0.2063056077908	0.344451575133065	0.0147651151954679	0.1388	0.0564	0.0064	0.0041	0.0217	0.0029	0.0025	0.0206	0.134	0.014	0.0177	0.0057	0.0841	0.016	0.0069	0.0028	0.0025	0.107	0.1025	0.0123	0.0075	0.0086	0.0304	0.007	0.0139	0.1704
1	rs11802142	179013204	1.23	0.19861485684188	3.3	0.2063056077908	0.338302384942696	0.0160639782731499	0.1389	0.0564	0.0063	0.0041	0.0216	0.0029	0.0025	0.0206	0.134	0.014	0.0177	0.0057	0.0841	0.016	0.0069	0.0028	0.0025	0.107	0.1025	0.0123	0.0075	0.0086	0.0304	0.007	0.0139	0.1704
1	rs12735672	179023879	1.23	0.19861485684188	3.29	0.21664916022799	0.326482058835673	0.0173052840625233	0.139	0.0564	0.0063	0.004	0.0216	0.0029	0.0025	0.0206	0.134	0.014	0.0177	0.0057	0.0841	0.016	0.0069	0.0028	0.0025	0.1071	0.1026	0.0123	0.0075	0.0086	0.0304	0.007	0.0139	0.1705
1	rs3753533	179033987	1.23	0.19861485684188	3.29	0.21664916022799	0.3092625085422	0.0223404879041468	0.1389	0.0564	0.0063	0.004	0.0215	0.0029	0.0025	0.0206	0.1342	0.0141	0.0177	0.0057	0.0842	0.016	0.0069	0.0028	0.0025	0.1071	0.1026	0.0123	0.0075	0.0085	0.0304	0.007	0.0139	0.1705
1	rs3766628	179035462	1.23	0.19861485684188	3.3	0.2063056077908	0.314531658766553	0.0225091570538421	0.1389	0.0564	0.0062	0.004	0.0216	0.0029	0.0025	0.0206	0.1342	0.0141	0.0177	0.0057	0.0842	0.016	0.0069	0.0029	0.0024	0.1071	0.1025	0.0123	0.0075	0.0085	0.0304	0.007	0.0139	0.1706
1	rs116234027	179042090	1.23	0.19861485684188	3.3	0.2063056077908	0.320755040355406	0.0245804780415824	0.1387	0.0564	0.0062	0.0039	0.0216	0.003	0.0024	0.0206	0.1342	0.0142	0.0177	0.0057	0.0842	0.016	0.0069	0.0029	0.0024	0.1072	0.1026	0.0124	0.0074	0.0085	0.0304	0.007	0.0138	0.1706
1	rs4652352	179042300	1.23	0.19861485684188	3.28	0.227357389834261	0.321562720265355	0.0249785181636325	0.1388	0.0564	0.0062	0.0039	0.0216	0.0029	0.0024	0.0206	0.1343	0.0141	0.0176	0.0057	0.0843	0.016	0.0069	0.0029	0.0024	0.1072	0.1026	0.0124	0.0074	0.0085	0.0303	0.007	0.0138	0.1707
1	rs2296377	179051300	1.23	0.19861485684188	3.28	0.227357389834261	0.360182197748725	0.0385135930593021	0.1383	0.0565	0.0062	0.0039	0.0215	0.0029	0.0024	0.0206	0.1346	0.0143	0.0175	0.0056	0.0843	0.016	0.0069	0.0031	0.0024	0.1072	0.103	0.0125	0.0073	0.0086	0.0304	0.0071	0.0137	0.1704
1	rs72709446	179053227	1.23	0.19861485684188	3.28	0.227357389834261	0.372830184454429	0.0429647877345991	0.1382	0.0565	0.0062	0.0039	0.0215	0.0029	0.0024	0.0206	0.1346	0.0143	0.0174	0.0056	0.0843	0.0159	0.0069	0.0031	0.0024	0.1072	0.103	0.0125	0.0073	0.0086	0.0304	0.0071	0.0138	0.1705
1	rs912758	179054692	1.23	0.19861485684188	3.28	0.227357389834261	0.383761577965144	0.0459741297644504	0.1381	0.0565	0.0062	0.0039	0.0214	0.0029	0.0024	0.0207	0.1346	0.0143	0.0174	0.0056	0.0843	0.0158	0.0069	0.0031	0.0024	0.1072	0.1031	0.0125	0.0073	0.0086	0.0304	0.0071	0.0138	0.1705
1	rs9659206	179055261	1.23	0.19861485684188	3.28	0.227357389834261	0.390877525301798	0.0543280933786808	0.1381	0.0565	0.0062	0.0039	0.0214	0.0029	0.0024	0.0207	0.1346	0.0143	0.0174	0.0056	0.0843	0.0158	0.0069	0.0031	0.0023	0.1072	0.1031	0.0125	0.0073	0.0086	0.0304	0.0071	0.0138	0.1705
1	rs72709448	179055949	1.23	0.19861485684188	3.28	0.227357389834261	0.411760321307446	0.052883279250726	0.1382	0.0565	0.0062	0.0039	0.0214	0.0029	0.0023	0.0207	0.1347	0.0143	0.0174	0.0056	0.0843	0.0158	0.0069	0.0031	0.0023	0.1072	0.1031	0.0125	0.0073	0.0087	0.0304	0.0071	0.0138	0.1704
1	rs9661800	179056670	1.23	0.19861485684188	3.28	0.227357389834261	0.408841592360764	0.0409347176008474	0.1382	0.0565	0.0062	0.0039	0.0214	0.0029	0.0023	0.0207	0.1347	0.0143	0.0174	0.0056	0.0843	0.0158	0.0069	0.0031	0.0023	0.1072	0.103	0.0126	0.0073	0.0087	0.0304	0.0071	0.0138	0.1704
1	rs114888965	179059950	1.23	0.19861485684188	3.28	0.227357389834261	0.426859536707702	0.0404895755339638	0.138	0.0567	0.0062	0.0038	0.0214	0.0029	0.0023	0.0208	0.1349	0.0143	0.0173	0.0056	0.0841	0.0159	0.0069	0.0031	0.0023	0.107	0.1028	0.0126	0.0072	0.0091	0.0305	0.0071	0.0139	0.1703
1	rs9662858	179068851	1.22	0.223600634562227	3.28	0.227357389834261	0.901165994467881	0.127637644228946	0.1373	0.0575	0.0063	0.0036	0.0213	0.003	0.0023	0.021	0.1357	0.0143	0.017	0.0054	0.0836	0.0154	0.0068	0.003	0.0023	0.1064	0.1023	0.0126	0.0072	0.0107	0.0309	0.0072	0.0143	0.1698
1	rs1325195	179071756	1.22	0.223600634562227	3.28	0.227357389834261	0.714541100353127	0.117282286432709	0.1372	0.0577	0.0063	0.0035	0.0213	0.003	0.0023	0.0211	0.1361	0.0143	0.017	0.0054	0.0836	0.0153	0.0068	0.003	0.0022	0.1065	0.1021	0.0127	0.0072	0.0104	0.0309	0.0072	0.0144	0.1697
1	rs2274230	179084080	1.22	0.223600634562227	3.28	0.227357389834261	0.631174762235992	0.126214354614854	0.1371	0.0578	0.0062	0.0035	0.0213	0.0029	0.0023	0.0212	0.1361	0.0143	0.017	0.0054	0.0841	0.0153	0.0068	0.003	0.0023	0.1061	0.1021	0.0127	0.0071	0.0102	0.0309	0.0073	0.0144	0.1699
1	rs28914538	179089966	1.22	0.223600634562227	3.29	0.21664916022799	0.625559612054897	0.129156384421909	0.1371	0.0578	0.0062	0.0035	0.0213	0.0029	0.0023	0.0212	0.1361	0.0143	0.017	0.0054	0.0841	0.0153	0.0068	0.003	0.0023	0.1061	0.1021	0.0127	0.0071	0.0102	0.0309	0.0073	0.0144	0.1699
1	rs2636276	179111060	1.22	0.223600634562227	3.29	0.21664916022799	0.623040284655564	0.130591867625126	0.1371	0.0578	0.0062	0.0035	0.0213	0.0029	0.0023	0.0212	0.1361	0.0143	0.017	0.0054	0.0841	0.0153	0.0068	0.003	0.0023	0.1061	0.1021	0.0127	0.0071	0.0102	0.0309	0.0073	0.0144	0.1699
1	rs1318056	179112145	1.22	0.223600634562227	3.29	0.21664916022799	0.541632511635031	0.0775778760165104	0.137	0.0579	0.0062	0.0035	0.0213	0.0029	0.0023	0.0212	0.1362	0.0143	0.017	0.0055	0.0842	0.0153	0.0068	0.0031	0.0023	0.1059	0.1019	0.0127	0.0071	0.0101	0.031	0.0073	0.0144	0.1699
1	rs116466922	179122990	1.22	0.223600634562227	3.28	0.227357389834261	0.448248092611699	0.0872775472308369	0.1367	0.0579	0.0062	0.0035	0.0213	0.0029	0.0023	0.0213	0.1362	0.0143	0.017	0.0056	0.0841	0.0157	0.0068	0.0032	0.0023	0.1056	0.1015	0.0127	0.0072	0.01	0.0311	0.0073	0.0145	0.1699
1	rs79657632	179126827	1.22	0.223600634562227	3.28	0.227357389834261	0.47721502516433	0.0896765788393621	0.1367	0.0579	0.0062	0.0035	0.0213	0.0029	0.0023	0.0213	0.1362	0.0143	0.017	0.0056	0.0841	0.0157	0.0066	0.0032	0.0023	0.1056	0.1015	0.0132	0.0072	0.01	0.0311	0.0071	0.0144	0.1699
1	rs28914488	179128895	1.22	0.223600634562227	3.28	0.227357389834261	0.477523341538359	0.0899880188312368	0.1367	0.0579	0.0062	0.0035	0.0213	0.0029	0.0023	0.0213	0.1362	0.0143	0.017	0.0056	0.0841	0.0157	0.0066	0.0032	0.0023	0.1056	0.1015	0.0132	0.0072	0.01	0.0311	0.0071	0.0144	0.1699
1	rs6672395	179130359	1.22	0.223600634562227	3.28	0.227357389834261	0.479251698215131	0.0932049453446459	0.1367	0.0579	0.0062	0.0035	0.0213	0.0029	0.0023	0.0213	0.1362	0.0143	0.017	0.0056	0.0841	0.0157	0.0066	0.0032	0.0023	0.1056	0.1015	0.0132	0.0072	0.01	0.0311	0.0071	0.0144	0.1699
1	rs115184553	179134554	1.22	0.223600634562227	3.27	0.2384362992664	0.478881081143062	0.0908466920878404	0.1367	0.0579	0.0062	0.0035	0.0213	0.0029	0.0023	0.0213	0.1362	0.0143	0.017	0.0056	0.0841	0.0157	0.0066	0.0032	0.0023	0.1056	0.1015	0.0132	0.0072	0.01	0.0311	0.0071	0.0144	0.1699
1	rs74919312	179141290	1.22	0.223600634562227	3.27	0.2384362992664	0.439381987260462	0.0876627292794626	0.1366	0.0579	0.0062	0.0035	0.0214	0.0029	0.0023	0.0214	0.1364	0.0143	0.017	0.0056	0.0842	0.0157	0.0066	0.0032	0.0023	0.1054	0.1013	0.0132	0.0072	0.0099	0.0311	0.0072	0.0143	0.1699
1	rs12127868	179171869	1.22	0.223600634562227	3.27	0.2384362992664	0.36750599775223	0.111805161728862	0.1364	0.0581	0.0062	0.0036	0.0215	0.0029	0.0023	0.0215	0.1371	0.0143	0.0171	0.0057	0.0844	0.0158	0.0066	0.0032	0.0023	0.105	0.1008	0.0133	0.0072	0.0096	0.0311	0.0072	0.0142	0.1699
1	rs58038462	179185289	1.22	0.223600634562227	3.27	0.2384362992664	0.32944217917664	0.123649852477956	0.1364	0.0581	0.0062	0.0036	0.0215	0.0029	0.0024	0.0216	0.1373	0.0144	0.0171	0.0057	0.0844	0.0158	0.0066	0.0032	0.0023	0.1048	0.1006	0.0133	0.0071	0.0094	0.0312	0.0072	0.0141	0.1699
1	rs75416821	179201305	1.22	0.223600634562227	3.27	0.2384362992664	0.31363359123692	0.117368653990586	0.1364	0.0582	0.0062	0.0036	0.0216	0.0029	0.0024	0.0216	0.1374	0.0144	0.0171	0.0057	0.0845	0.0158	0.0066	0.0032	0.0024	0.1047	0.1005	0.0133	0.0071	0.0093	0.0312	0.0072	0.014	0.1699
1	rs2816169	179210676	1.21	0.250745108472337	3.27	0.2384362992664	0.303207180066575	0.123033788456447	0.1364	0.0582	0.0062	0.0036	0.0216	0.0029	0.0024	0.0217	0.1374	0.0144	0.0171	0.0057	0.0845	0.0158	0.0066	0.0032	0.0024	0.1047	0.1004	0.0133	0.0071	0.0093	0.0312	0.0072	0.014	0.1699
1	rs72709502	179227309	1.21	0.250745108472337	3.27	0.2384362992664	0.219031543599097	0.143864704229417	0.1363	0.0585	0.0062	0.0037	0.0216	0.0029	0.0025	0.0221	0.1382	0.0144	0.0172	0.0058	0.0847	0.0157	0.0067	0.0032	0.0024	0.1042	0.0992	0.0135	0.007	0.0085	0.0314	0.0073	0.0139	0.1701
1	rs112593694	179228130	1.21	0.250745108472337	3.27	0.2384362992664	0.21171768878105	0.145825604307514	0.1362	0.0585	0.0063	0.0037	0.0217	0.0029	0.0025	0.0222	0.1384	0.0144	0.0172	0.0058	0.0848	0.0156	0.0067	0.0032	0.0024	0.1041	0.099	0.0135	0.007	0.0084	0.0314	0.0073	0.0139	0.1701
1	rs432798	179229721	1.21	0.250745108472337	3.27	0.2384362992664	0.209390717007367	0.150438181088848	0.1362	0.0585	0.0063	0.0037	0.0217	0.0029	0.0025	0.0222	0.1384	0.0144	0.0172	0.0058	0.0848	0.0156	0.0067	0.0032	0.0024	0.104	0.0989	0.0135	0.007	0.0084	0.0314	0.0073	0.0139	0.1701
1	rs17277694	179232250	1.21	0.250745108472337	3.27	0.2384362992664	0.198632615340013	0.15971987726673	0.1362	0.0586	0.0063	0.0037	0.0217	0.0029	0.0025	0.0222	0.1385	0.0145	0.0172	0.0058	0.0848	0.0156	0.0067	0.0032	0.0024	0.1039	0.0987	0.0136	0.007	0.0084	0.0315	0.0072	0.0139	0.1701
1	rs12128920	179233083	1.21	0.250745108472337	3.27	0.2384362992664	0.203912398331067	0.167325355761011	0.1362	0.0586	0.0063	0.0037	0.0217	0.0029	0.0025	0.0222	0.1386	0.0145	0.0172	0.0058	0.0848	0.0156	0.0068	0.0032	0.0024	0.1039	0.0987	0.0136	0.007	0.0084	0.0315	0.0072	0.0139	0.1701
1	rs2636270	179239244	1.21	0.250745108472337	3.27	0.2384362992664	0.193393212346333	0.139879689446341	0.1367	0.0586	0.0063	0.0037	0.0217	0.0029	0.0025	0.0222	0.1392	0.0145	0.0172	0.0058	0.0837	0.0156	0.0067	0.0032	0.0024	0.104	0.0984	0.0136	0.007	0.0084	0.0315	0.0072	0.0139	0.1704
1	rs16853811	179246861	1.21	0.250745108472337	3.27	0.2384362992664	0.17826339649829	0.135388633198017	0.1369	0.0585	0.0063	0.0037	0.0217	0.0029	0.0025	0.0222	0.1396	0.0145	0.0172	0.0058	0.0838	0.0156	0.0067	0.0031	0.0024	0.104	0.0977	0.0135	0.0069	0.0084	0.0315	0.0072	0.0138	0.1706
1	rs2257089	179258507	1.22	0.223600634562227	3.28	0.227357389834261	0.1380561175095	0.125327822775467	0.1383	0.0586	0.0064	0.0036	0.0219	0.003	0.0027	0.0224	0.142	0.0144	0.0171	0.0058	0.0844	0.0157	0.0067	0.003	0.0024	0.1035	0.0927	0.0135	0.0063	0.0086	0.0314	0.0074	0.0135	0.1721
1	rs10798659	179275519	1.22	0.223600634562227	3.27	0.2384362992664	0.15032461614871	0.168210892011601	0.1378	0.0591	0.0065	0.0036	0.0218	0.003	0.0027	0.0224	0.1422	0.0144	0.017	0.0058	0.0842	0.0156	0.0067	0.0029	0.0024	0.1035	0.0929	0.0136	0.0062	0.0087	0.0313	0.0076	0.0135	0.1718
1	rs17277813	179286916	1.22	0.223600634562227	3.27	0.2384362992664	0.156303814953888	0.176654286745598	0.1376	0.059	0.0065	0.0036	0.0218	0.003	0.0027	0.0224	0.142	0.0144	0.017	0.0059	0.0851	0.0156	0.0068	0.0029	0.0024	0.1034	0.0927	0.0137	0.0062	0.0087	0.0313	0.0076	0.0135	0.1717
1	rs2255375	179292000	1.22	0.223600634562227	3.27	0.2384362992664	0.157455109965894	0.178762325085799	0.1376	0.059	0.0065	0.0036	0.0218	0.003	0.0027	0.0224	0.142	0.0144	0.017	0.0059	0.0851	0.0156	0.0068	0.0029	0.0024	0.1034	0.0927	0.0137	0.0062	0.0087	0.0313	0.0076	0.0135	0.1717
1	rs76508075	179294910	1.22	0.223600634562227	3.27	0.2384362992664	0.155932402636275	0.178661746574528	0.1376	0.059	0.0065	0.0036	0.0218	0.003	0.0027	0.0224	0.142	0.0144	0.017	0.0059	0.0851	0.0156	0.0068	0.0029	0.0024	0.1034	0.0927	0.0137	0.0062	0.0087	0.0313	0.0076	0.0135	0.1717
1	rs2862616	179295532	1.22	0.223600634562227	3.27	0.2384362992664	0.154821290468315	0.176253736723342	0.1376	0.0589	0.0065	0.0036	0.0218	0.003	0.0027	0.0224	0.1419	0.0144	0.017	0.0059	0.0853	0.0156	0.0068	0.0029	0.0024	0.1034	0.0925	0.0137	0.0062	0.0087	0.0313	0.0076	0.0135	0.1717
1	rs9804166	179300174	1.22	0.223600634562227	3.26	0.249891789602986	0.155022962264263	0.173458725360656	0.1376	0.0589	0.0065	0.0036	0.0218	0.003	0.0027	0.0224	0.1419	0.0144	0.017	0.0059	0.0853	0.0156	0.0068	0.0029	0.0024	0.1034	0.0925	0.0137	0.0062	0.0087	0.0313	0.0077	0.0135	0.1716
1	rs76891681	179307218	1.22	0.223600634562227	3.26	0.249891789602986	0.152047387882491	0.159816591465539	0.1375	0.0589	0.0065	0.0036	0.0217	0.003	0.0027	0.0225	0.1419	0.0144	0.017	0.0059	0.0853	0.0156	0.0068	0.0029	0.0024	0.1034	0.0926	0.0137	0.0062	0.0087	0.0313	0.0077	0.0135	0.1716
1	rs115689795	179311096	1.22	0.223600634562227	3.27	0.2384362992664	0.156709586080875	0.172265620006629	0.1375	0.0588	0.0065	0.0035	0.0217	0.0029	0.0027	0.0223	0.142	0.0143	0.0169	0.0058	0.0852	0.0155	0.0068	0.0029	0.0024	0.1031	0.0932	0.0138	0.0062	0.0087	0.0315	0.0077	0.0135	0.1716
1	rs143910632	179312009	1.22	0.223600634562227	3.27	0.2384362992664	0.165548746452995	0.16722706395609	0.1374	0.0587	0.0065	0.0035	0.0217	0.0029	0.0027	0.0222	0.142	0.0143	0.0169	0.0058	0.0851	0.0155	0.0068	0.0029	0.0024	0.1029	0.0938	0.0138	0.0062	0.0088	0.0316	0.0078	0.0135	0.1717
1	rs12140800	179319816	1.22	0.223600634562227	3.29	0.21664916022799	0.177971667026815	0.204925658155829	0.1374	0.0586	0.0065	0.0034	0.0217	0.0029	0.0027	0.0221	0.1421	0.0143	0.0169	0.0058	0.085	0.0155	0.0068	0.0029	0.0025	0.1028	0.0941	0.0139	0.0062	0.0088	0.0316	0.0078	0.0135	0.1717
1	rs13306731	179320578	1.22	0.223600634562227	3.3	0.2063056077908	0.177207191509216	0.200411932867976	0.1374	0.0586	0.0065	0.0034	0.0217	0.0029	0.0027	0.0221	0.1421	0.0143	0.0169	0.0058	0.085	0.0155	0.0068	0.0029	0.0025	0.1028	0.0941	0.0139	0.0062	0.0088	0.0316	0.0078	0.0135	0.1717
1	rs16854006	179337190	1.22	0.223600634562227	3.31	0.196320630125924	0.197973326048128	0.211918564804875	0.1373	0.0587	0.0066	0.0034	0.0217	0.0029	0.0027	0.022	0.1421	0.0143	0.0168	0.0057	0.0847	0.0154	0.0068	0.0028	0.0025	0.1028	0.0946	0.0139	0.0062	0.0088	0.0317	0.0079	0.0134	0.1718
1	rs2783384	179338909	1.22	0.223600634562227	3.31	0.196320630125924	0.195079580486181	0.190766070545243	0.1371	0.0588	0.0066	0.0033	0.0217	0.0028	0.0027	0.022	0.1424	0.0143	0.0168	0.0057	0.0845	0.0154	0.0067	0.0028	0.0024	0.1028	0.0948	0.0139	0.0061	0.0088	0.0317	0.0079	0.0134	0.172
1	rs12073970	179341503	1.22	0.223600634562227	3.31	0.196320630125924	0.19933204512702	0.186462995942521	0.1369	0.0588	0.0066	0.0033	0.0217	0.0028	0.0027	0.0219	0.1427	0.0142	0.0168	0.0056	0.0843	0.0154	0.0067	0.0028	0.0024	0.1028	0.0951	0.0139	0.0061	0.0088	0.0316	0.0078	0.0134	0.1722
1	rs3935240	179345972	1.22	0.223600634562227	3.29	0.21664916022799	0.21329052261302	0.21255813402868	0.1368	0.0588	0.0066	0.0033	0.0217	0.0028	0.0027	0.0219	0.1428	0.0142	0.0168	0.0056	0.0842	0.0153	0.0067	0.0028	0.0024	0.1028	0.0951	0.0139	0.0061	0.0088	0.0317	0.0078	0.0134	0.1723
1	rs11585554	179347681	1.22	0.223600634562227	3.29	0.21664916022799	0.214059147334427	0.214587631989389	0.1368	0.0588	0.0066	0.0033	0.0217	0.0028	0.0027	0.0219	0.1428	0.0142	0.0168	0.0056	0.0842	0.0153	0.0067	0.0028	0.0024	0.1028	0.0951	0.0139	0.0061	0.0088	0.0317	0.0078	0.0134	0.1723
1	rs10798674	179347832	1.22	0.223600634562227	3.29	0.21664916022799	0.214059147334427	0.214587631989389	0.1368	0.0588	0.0066	0.0033	0.0217	0.0028	0.0027	0.0219	0.1428	0.0142	0.0168	0.0056	0.0842	0.0153	0.0067	0.0028	0.0024	0.1028	0.0951	0.0139	0.0061	0.0088	0.0317	0.0078	0.0134	0.1723
1	rs12726875	179359073	1.22	0.223600634562227	3.29	0.21664916022799	0.231403955865923	0.219311838498192	0.137	0.0588	0.0065	0.0034	0.0217	0.0027	0.0027	0.0219	0.1427	0.0142	0.0168	0.0056	0.0842	0.0153	0.0067	0.0028	0.0024	0.1029	0.0949	0.0139	0.006	0.0089	0.0316	0.0078	0.0134	0.1725
1	rs114589440	179361989	1.22	0.223600634562227	3.29	0.21664916022799	0.231530861859144	0.216194353903294	0.137	0.0588	0.0065	0.0034	0.0217	0.0027	0.0027	0.0219	0.1427	0.0142	0.0168	0.0056	0.0842	0.0153	0.0067	0.0028	0.0024	0.1029	0.0949	0.0139	0.006	0.0089	0.0316	0.0078	0.0134	0.1726
1	rs16854064	179363275	1.22	0.223600634562227	3.29	0.21664916022799	0.241418465714554	0.208412367335258	0.1374	0.0588	0.0065	0.0034	0.0217	0.0027	0.0027	0.0219	0.1425	0.0142	0.0168	0.0056	0.0839	0.0154	0.0067	0.0028	0.0024	0.1028	0.0951	0.0139	0.006	0.0089	0.0315	0.0078	0.0134	0.1725
1	rs4651025	179371973	1.22	0.223600634562227	3.29	0.21664916022799	0.272032445588817	0.205769121028153	0.1374	0.0589	0.0065	0.0035	0.0217	0.0027	0.0027	0.0219	0.1423	0.0143	0.0168	0.0056	0.0831	0.0154	0.0066	0.0028	0.0024	0.1027	0.0951	0.0139	0.006	0.0089	0.0315	0.0079	0.0134	0.1734
1	rs56145419	179379405	1.22	0.223600634562227	3.29	0.21664916022799	0.270371565526841	0.205663625006384	0.1374	0.0588	0.0064	0.0035	0.0217	0.0027	0.0027	0.0219	0.1423	0.0143	0.0168	0.0056	0.0832	0.0153	0.0066	0.0028	0.0024	0.1027	0.0951	0.0139	0.006	0.0089	0.0315	0.0079	0.0134	0.1734
1	rs11586523	179381413	1.22	0.223600634562227	3.28	0.227357389834261	0.270325508417904	0.205874635080142	0.1374	0.0589	0.0063	0.0035	0.0217	0.0027	0.0027	0.0219	0.1424	0.0143	0.0168	0.0056	0.0832	0.0153	0.0066	0.0028	0.0024	0.1027	0.0951	0.0139	0.006	0.0089	0.0315	0.0079	0.0134	0.1734
1	rs115999360	179395738	1.22	0.223600634562227	3.28	0.227357389834261	0.270740175076947	0.20334728517	0.1374	0.0589	0.0063	0.0035	0.0217	0.0028	0.0027	0.0219	0.1424	0.0143	0.0168	0.0056	0.0832	0.0153	0.0066	0.0028	0.0024	0.1027	0.0951	0.0139	0.006	0.0089	0.0315	0.0079	0.0134	0.1734
1	rs4652380	179396444	1.22	0.223600634562227	3.28	0.227357389834261	0.270924581630825	0.203032100180792	0.1374	0.0589	0.0063	0.0035	0.0217	0.0028	0.0027	0.0219	0.1424	0.0143	0.0168	0.0056	0.0832	0.0153	0.0066	0.0028	0.0024	0.1027	0.0951	0.0139	0.006	0.0089	0.0315	0.0079	0.0134	0.1734
1	rs11799534	179397711	1.22	0.223600634562227	3.28	0.227357389834261	0.270786270354541	0.202612107960775	0.1374	0.0589	0.0063	0.0035	0.0217	0.0028	0.0027	0.0219	0.1424	0.0143	0.0168	0.0056	0.0832	0.0153	0.0066	0.0028	0.0024	0.1027	0.0951	0.0139	0.006	0.0089	0.0315	0.0079	0.0134	0.1734
1	rs12118625	179407990	1.22	0.223600634562227	3.28	0.227357389834261	0.268945767648541	0.185851008116084	0.1376	0.0588	0.0063	0.0034	0.0217	0.0026	0.0027	0.0219	0.1425	0.0143	0.0168	0.0056	0.0832	0.0153	0.0066	0.0028	0.0023	0.1026	0.0953	0.0139	0.006	0.0089	0.0315	0.0079	0.0134	0.1735
1	rs114357987	179411637	1.22	0.223600634562227	3.28	0.227357389834261	0.268899842050426	0.185341543807636	0.1376	0.0588	0.0063	0.0034	0.0217	0.0026	0.0027	0.0219	0.1425	0.0142	0.0168	0.0056	0.0832	0.0153	0.0066	0.0028	0.0023	0.1026	0.0953	0.0139	0.006	0.0089	0.0315	0.0079	0.0134	0.1735
1	rs6425558	179417347	1.22	0.223600634562227	3.28	0.227357389834261	0.270509762300753	0.18912286330841	0.1377	0.0588	0.0063	0.0034	0.0217	0.0026	0.0027	0.0219	0.1426	0.0142	0.0168	0.0056	0.0832	0.0153	0.0066	0.0028	0.0023	0.1026	0.0953	0.0139	0.006	0.0089	0.0315	0.0079	0.0134	0.1735
1	rs6668035	179452194	1.22	0.223600634562227	3.28	0.227357389834261	0.264283225227582	0.2135186814323	0.138	0.0584	0.0064	0.0029	0.0218	0.0025	0.0026	0.022	0.1433	0.0142	0.0165	0.0055	0.0833	0.0153	0.0065	0.0026	0.0021	0.1029	0.0957	0.0138	0.006	0.009	0.0315	0.0079	0.0133	0.1732
1	rs79158230	179452610	1.22	0.223600634562227	3.29	0.21664916022799	0.271247456354077	0.21448065770206	0.138	0.0584	0.0065	0.0029	0.0218	0.0025	0.0026	0.022	0.1433	0.0141	0.0164	0.0055	0.0833	0.0153	0.0066	0.0026	0.0021	0.103	0.0957	0.0138	0.006	0.009	0.0315	0.0079	0.0134	0.1732
1	rs35954891	179454047	1.22	0.223600634562227	3.28	0.227357389834261	0.273096439644256	0.215658341327121	0.138	0.0584	0.0065	0.0029	0.0218	0.0025	0.0026	0.022	0.1433	0.0141	0.0164	0.0055	0.0833	0.0153	0.0066	0.0026	0.0021	0.103	0.0957	0.0138	0.006	0.009	0.0315	0.0079	0.0134	0.1732
1	rs6425567	179460125	1.22	0.223600634562227	3.29	0.21664916022799	0.269129512473066	0.215872693787667	0.1381	0.0584	0.0065	0.0029	0.0218	0.0025	0.0026	0.022	0.1433	0.0141	0.0164	0.0055	0.0834	0.0153	0.0065	0.0026	0.0021	0.103	0.0957	0.0138	0.006	0.009	0.0315	0.0078	0.0134	0.1732
1	rs4652401	179461027	1.22	0.223600634562227	3.29	0.21664916022799	0.268624377574123	0.215551191397462	0.138	0.0584	0.0064	0.0029	0.0218	0.0025	0.0025	0.022	0.1433	0.0141	0.0164	0.0055	0.0834	0.0153	0.0065	0.0026	0.0021	0.1031	0.0957	0.0138	0.006	0.009	0.0315	0.0078	0.0134	0.1732
1	rs10913798	179461671	1.22	0.223600634562227	3.28	0.227357389834261	0.26968115425873	0.209154484200556	0.138	0.0582	0.0064	0.0029	0.0218	0.0025	0.0025	0.022	0.1433	0.0141	0.0164	0.0054	0.0836	0.0153	0.0065	0.0026	0.0021	0.1029	0.0957	0.0138	0.006	0.009	0.0315	0.0078	0.0134	0.1733
1	rs12047808	179469314	1.22	0.223600634562227	3.28	0.227357389834261	0.275417202101756	0.196659018326756	0.1381	0.0582	0.0064	0.0029	0.0218	0.0025	0.0025	0.022	0.1434	0.0141	0.0164	0.0055	0.0835	0.0153	0.0065	0.0025	0.0021	0.103	0.0957	0.0138	0.006	0.0091	0.0316	0.0078	0.0134	0.1734
1	rs115053446	179470926	1.22	0.223600634562227	3.28	0.227357389834261	0.272818659843426	0.193343225549976	0.1381	0.0582	0.0064	0.0029	0.0218	0.0025	0.0025	0.022	0.1434	0.0141	0.0163	0.0054	0.0835	0.0153	0.0065	0.0025	0.0021	0.1031	0.0957	0.0138	0.006	0.0091	0.0316	0.0078	0.0134	0.1734
1	rs7512551	179486598	1.22	0.223600634562227	3.28	0.227357389834261	0.284948129115607	0.209578943971884	0.1385	0.058	0.0064	0.0028	0.0217	0.0025	0.0025	0.022	0.1435	0.014	0.0163	0.0055	0.0834	0.0151	0.0065	0.0025	0.0022	0.1032	0.0954	0.014	0.006	0.0092	0.0319	0.0078	0.0133	0.173
1	rs11805319	179496779	1.22	0.223600634562227	3.28	0.227357389834261	0.28192450832948	0.197178827838367	0.1385	0.058	0.0064	0.0028	0.0217	0.0025	0.0025	0.0221	0.1435	0.014	0.0163	0.0055	0.0834	0.0152	0.0065	0.0025	0.0022	0.1032	0.0954	0.014	0.006	0.0092	0.0319	0.0078	0.0133	0.173
1	rs114804026	179497046	1.22	0.223600634562227	3.28	0.227357389834261	0.281312448882657	0.193860061239664	0.1385	0.058	0.0064	0.0028	0.0217	0.0025	0.0025	0.0221	0.1435	0.014	0.0163	0.0054	0.0834	0.0152	0.0065	0.0025	0.0022	0.1032	0.0954	0.014	0.006	0.0092	0.0319	0.0078	0.0133	0.173
1	rs2274623	179520108	1.22	0.223600634562227	3.28	0.227357389834261	0.291718472385217	0.180979982509537	0.1388	0.058	0.0064	0.0028	0.0217	0.0024	0.0025	0.0222	0.1435	0.014	0.0162	0.0054	0.0831	0.0152	0.0065	0.0026	0.0024	0.103	0.0954	0.014	0.006	0.0093	0.0317	0.0078	0.0134	0.1727
1	rs61747728	179526214	1.22	0.223600634562227	3.28	0.227357389834261	0.294363601241434	0.18188991549038	0.1389	0.0581	0.0064	0.0028	0.0218	0.0024	0.0025	0.0222	0.1435	0.014	0.0161	0.0054	0.0831	0.0152	0.0065	0.0025	0.0024	0.1029	0.0955	0.014	0.006	0.0093	0.0317	0.0078	0.0134	0.1727
1	rs78432190	179543725	1.22	0.223600634562227	3.28	0.227357389834261	0.3045309735109	0.197490935376737	0.139	0.0581	0.0064	0.0027	0.0218	0.0024	0.0024	0.0223	0.1435	0.014	0.0161	0.0054	0.0831	0.0153	0.0065	0.0025	0.0023	0.1029	0.0956	0.014	0.006	0.0094	0.0318	0.0078	0.0134	0.1726
1	rs79641214	179548036	1.22	0.223600634562227	3.28	0.227357389834261	0.309361492075277	0.195932062599051	0.1391	0.0581	0.0064	0.0027	0.0219	0.0024	0.0024	0.0223	0.1435	0.0139	0.016	0.0054	0.083	0.0153	0.0065	0.0025	0.0023	0.1028	0.0956	0.014	0.006	0.0094	0.0318	0.0079	0.0134	0.1725
1	rs1999068	179560718	1.22	0.223600634562227	3.28	0.227357389834261	0.35123959417092	0.230063521109758	0.1395	0.0582	0.0064	0.0025	0.0221	0.0024	0.0023	0.0223	0.1436	0.0138	0.0158	0.0054	0.0829	0.0154	0.0065	0.0023	0.0023	0.1027	0.096	0.0139	0.006	0.0095	0.0318	0.008	0.0134	0.1723
1	rs61310274	179562740	1.22	0.223600634562227	3.29	0.21664916022799	0.3578823091499	0.230063521109758	0.1394	0.0583	0.0064	0.0025	0.0221	0.0024	0.0023	0.0223	0.1437	0.0138	0.0158	0.0054	0.0828	0.0154	0.0065	0.0023	0.0023	0.1027	0.0961	0.014	0.0059	0.0095	0.0317	0.008	0.0134	0.1722
1	rs77758448	179562792	1.22	0.223600634562227	3.29	0.21664916022799	0.357935709002887	0.227332663539369	0.1394	0.0583	0.0064	0.0025	0.0221	0.0024	0.0023	0.0223	0.1437	0.0138	0.0158	0.0054	0.0828	0.0154	0.0065	0.0023	0.0023	0.1027	0.0961	0.014	0.0059	0.0095	0.0317	0.008	0.0134	0.1722
1	rs74501946	179563220	1.22	0.223600634562227	3.28	0.227357389834261	0.357135141047561	0.219958662185691	0.1394	0.0583	0.0064	0.0025	0.0221	0.0024	0.0023	0.0223	0.1437	0.0138	0.0158	0.0054	0.0828	0.0154	0.0065	0.0023	0.0023	0.1027	0.0961	0.014	0.0059	0.0095	0.0317	0.008	0.0134	0.1722
1	rs12132743	179577555	1.22	0.223600634562227	3.29	0.21664916022799	0.371032981180616	0.215336944165473	0.1396	0.0585	0.0064	0.0025	0.0221	0.0024	0.0023	0.0223	0.1437	0.0137	0.0157	0.0054	0.0827	0.0156	0.0065	0.0023	0.0023	0.1025	0.0961	0.014	0.0059	0.0096	0.0316	0.008	0.0134	0.1718
1	rs77876400	179590791	1.22	0.223600634562227	3.28	0.227357389834261	0.383263728912434	0.216194353903294	0.1398	0.0587	0.0064	0.0024	0.0221	0.0024	0.0023	0.0223	0.1436	0.0137	0.0157	0.0054	0.0826	0.0156	0.0065	0.0023	0.0023	0.1023	0.0961	0.0141	0.0059	0.0097	0.0315	0.0081	0.0135	0.1716
1	rs6704505	179600001	1.22	0.223600634562227	3.28	0.227357389834261	0.387311281858398	0.216301608967598	0.1398	0.0587	0.0064	0.0024	0.0221	0.0024	0.0023	0.0223	0.1436	0.0137	0.0157	0.0054	0.0826	0.0156	0.0065	0.0023	0.0023	0.1023	0.0961	0.0141	0.0059	0.0097	0.0315	0.0081	0.0135	0.1717
1	rs4468120	179608461	1.22	0.223600634562227	3.28	0.227357389834261	0.394516391915039	0.222119240298046	0.1399	0.0588	0.0064	0.0024	0.0222	0.0024	0.0023	0.0223	0.1436	0.0137	0.0157	0.0054	0.0826	0.0157	0.0065	0.0022	0.0023	0.1022	0.0961	0.0141	0.0059	0.0097	0.0315	0.0081	0.0135	0.1717
1	rs12027248	179622582	1.22	0.223600634562227	3.27	0.2384362992664	0.393170828902143	0.220606109694163	0.14	0.0589	0.0064	0.0024	0.0222	0.0025	0.0022	0.0223	0.1436	0.0136	0.0157	0.0054	0.0825	0.0156	0.0065	0.0022	0.0023	0.1023	0.0961	0.0141	0.0059	0.0097	0.0314	0.008	0.0134	0.1718
1	rs35448215	179631242	1.22	0.223600634562227	3.27	0.2384362992664	0.392610862121843	0.219311838498192	0.14	0.0589	0.0064	0.0024	0.0222	0.0025	0.0022	0.0223	0.1436	0.0136	0.0157	0.0054	0.0824	0.0156	0.0064	0.0022	0.0023	0.1022	0.0961	0.0142	0.0059	0.0098	0.0314	0.008	0.0134	0.1719
1	rs74673320	179639032	1.22	0.223600634562227	3.28	0.227357389834261	0.391659843053357	0.215872693787667	0.14	0.0589	0.0064	0.0024	0.0222	0.0025	0.0022	0.0223	0.1436	0.0136	0.0157	0.0054	0.0824	0.0156	0.0064	0.0022	0.0023	0.1023	0.0961	0.0142	0.0059	0.0098	0.0314	0.008	0.0135	0.1719
1	rs12139382	179659325	1.22	0.223600634562227	3.28	0.227357389834261	0.386311254721104	0.209897476102261	0.1401	0.0589	0.0064	0.0024	0.0222	0.0025	0.0022	0.0223	0.1436	0.0136	0.0158	0.0054	0.0824	0.0155	0.0064	0.0022	0.0023	0.1023	0.0961	0.0142	0.0059	0.0098	0.0314	0.0078	0.0134	0.1719
1	rs11589161	179659440	1.22	0.223600634562227	3.27	0.2384362992664	0.386200221381087	0.209897476102261	0.1401	0.0589	0.0064	0.0024	0.0222	0.0025	0.0022	0.0223	0.1436	0.0136	0.0158	0.0054	0.0824	0.0155	0.0064	0.0022	0.0023	0.1023	0.0961	0.0142	0.0059	0.0098	0.0314	0.0078	0.0134	0.1719
1	rs4454503	179671325	1.22	0.223600634562227	3.28	0.227357389834261	0.358576826478593	0.217052884243873	0.1399	0.0589	0.0064	0.0024	0.0222	0.0026	0.0023	0.0222	0.1434	0.0135	0.0159	0.0055	0.0823	0.0156	0.0065	0.0022	0.0024	0.1021	0.0959	0.0142	0.0058	0.0098	0.0314	0.0079	0.0136	0.1719
1	rs12145358	179676274	1.22	0.223600634562227	3.27	0.2384362992664	0.299400051786889	0.239315944137995	0.1398	0.0589	0.0065	0.0024	0.0222	0.0026	0.0023	0.0222	0.1429	0.0135	0.0161	0.0058	0.0822	0.0157	0.0067	0.0022	0.0024	0.1019	0.0956	0.0142	0.0058	0.01	0.0314	0.008	0.0137	0.1719
1	rs113355168	179677325	1.23	0.19861485684188	3.27	0.2384362992664	0.29523204276996	0.244208959014143	0.1397	0.059	0.0066	0.0024	0.0223	0.0026	0.0024	0.0222	0.1425	0.0132	0.0165	0.0059	0.082	0.0158	0.007	0.0022	0.0025	0.1014	0.0952	0.0142	0.0058	0.0102	0.0314	0.0081	0.0137	0.1721
1	rs77734141	179677811	1.23	0.19861485684188	3.27	0.2384362992664	0.298865202309568	0.249694989085601	0.1396	0.0591	0.0066	0.0025	0.0224	0.0026	0.0025	0.0223	0.1424	0.0131	0.0166	0.0059	0.082	0.0158	0.0071	0.0022	0.0026	0.1011	0.0949	0.0142	0.0058	0.0102	0.0315	0.0081	0.0138	0.1722
1	rs77892993	179678188	1.23	0.19861485684188	3.26	0.249891789602986	0.298962409897307	0.246331596338012	0.1396	0.0591	0.0067	0.0025	0.0224	0.0027	0.0025	0.0223	0.1422	0.013	0.0167	0.0059	0.0819	0.0159	0.0071	0.0022	0.0026	0.1009	0.0948	0.0143	0.0058	0.0103	0.0315	0.0081	0.0138	0.1722
1	rs16854559	179678611	1.23	0.19861485684188	3.26	0.249891789602986	0.30056875841534	0.246443475904627	0.1395	0.0592	0.0067	0.0025	0.0224	0.0027	0.0025	0.0224	0.142	0.013	0.0168	0.0059	0.0818	0.016	0.0072	0.0022	0.0027	0.1007	0.0946	0.0143	0.0059	0.0103	0.0315	0.0081	0.0139	0.1723
1	rs74132233	179679577	1.23	0.19861485684188	3.26	0.249891789602986	0.290185346088541	0.242982741623154	0.1395	0.0593	0.0067	0.0025	0.0224	0.0027	0.0025	0.0224	0.1419	0.0129	0.017	0.006	0.0817	0.0161	0.0073	0.0022	0.0027	0.1006	0.0943	0.0143	0.0059	0.0103	0.0315	0.0081	0.014	0.1722
1	rs72706797	179683599	1.24	0.175701215111077	3.26	0.249891789602986	0.269267365643292	0.253185634953753	0.1392	0.0598	0.0066	0.0026	0.0224	0.0027	0.0025	0.0226	0.1416	0.0127	0.0173	0.0061	0.0816	0.0164	0.0075	0.0021	0.0028	0.1001	0.0936	0.0142	0.0059	0.0104	0.0317	0.0082	0.0144	0.172
1	rs4652447	179685037	1.24	0.175701215111077	3.26	0.249891789602986	0.270141322395751	0.254540955178961	0.1392	0.0598	0.0066	0.0026	0.0224	0.0027	0.0025	0.0226	0.1416	0.0127	0.0173	0.0061	0.0816	0.0164	0.0075	0.0021	0.0028	0.1001	0.0936	0.0142	0.0059	0.0104	0.0317	0.0082	0.0144	0.172
1	rs10913869	179687226	1.24	0.175701215111077	3.26	0.249891789602986	0.263011043460421	0.244097403400763	0.1391	0.0598	0.0066	0.0026	0.0224	0.0027	0.0025	0.0226	0.1417	0.0127	0.0173	0.0061	0.0817	0.0164	0.0074	0.0021	0.0028	0.1001	0.0936	0.0142	0.0059	0.0103	0.0317	0.0082	0.0144	0.1721
1	rs3843266	179690885	1.24	0.175701215111077	3.26	0.249891789602986	0.259484688887123	0.234234580008827	0.1391	0.0598	0.0066	0.0026	0.0224	0.0027	0.0025	0.0226	0.1417	0.0127	0.0173	0.0061	0.0817	0.0165	0.0074	0.0021	0.0028	0.1001	0.0935	0.0142	0.0059	0.0103	0.0317	0.0082	0.0144	0.1721
1	rs113907177	179691042	1.24	0.175701215111077	3.24	0.273955600409011	0.255046227039177	0.236770881567235	0.1391	0.0598	0.0066	0.0026	0.0224	0.0027	0.0025	0.0226	0.1417	0.0128	0.0173	0.0061	0.0817	0.0165	0.0074	0.0021	0.0028	0.1001	0.0935	0.0142	0.0059	0.0103	0.0317	0.0083	0.0143	0.1721
1	rs116107944	179701353	1.24	0.175701215111077	3.24	0.273955600409011	0.234162227446173	0.226243288321223	0.1392	0.0599	0.0066	0.0026	0.0224	0.0024	0.0025	0.0226	0.1415	0.0128	0.0172	0.006	0.0818	0.0165	0.0073	0.0021	0.0029	0.0999	0.0937	0.0142	0.006	0.0102	0.0318	0.0081	0.0144	0.1724
1	rs61826445	179708795	1.24	0.175701215111077	3.25	0.261729658797372	0.237410251410172	0.225046943191918	0.1392	0.0599	0.0065	0.0026	0.0224	0.0024	0.0025	0.0226	0.1412	0.0128	0.0172	0.006	0.0819	0.0165	0.0073	0.0021	0.0029	0.0997	0.0938	0.0141	0.0061	0.0102	0.0318	0.0082	0.0144	0.1727
1	rs3856046	179710568	1.24	0.175701215111077	3.25	0.261729658797372	0.242198524965616	0.226678834282372	0.1392	0.0598	0.0065	0.0026	0.0224	0.0024	0.0025	0.0226	0.1412	0.0128	0.0172	0.006	0.0819	0.0165	0.0073	0.0021	0.0029	0.0997	0.0938	0.0141	0.0061	0.0102	0.0318	0.0082	0.0144	0.1726
1	rs114643609	179711890	1.24	0.175701215111077	3.25	0.261729658797372	0.236981465885763	0.219635172294957	0.1391	0.0599	0.0065	0.0026	0.0224	0.0024	0.0025	0.0226	0.1412	0.0128	0.0172	0.006	0.082	0.0165	0.0073	0.0021	0.003	0.0997	0.0939	0.0141	0.0061	0.0102	0.0318	0.0082	0.0144	0.1727
1	rs2454195	179714032	1.24	0.175701215111077	3.25	0.261729658797372	0.234375152534806	0.213411883311543	0.139	0.0599	0.0065	0.0026	0.0224	0.0024	0.0025	0.0225	0.1411	0.0128	0.0172	0.006	0.082	0.0166	0.0073	0.0021	0.003	0.0996	0.0939	0.0141	0.0061	0.0102	0.0317	0.0082	0.0144	0.1728
1	rs2504044	179718403	1.24	0.175701215111077	3.26	0.249891789602986	0.234077087418309	0.220822063965596	0.1389	0.06	0.0065	0.0026	0.0222	0.0024	0.0025	0.0225	0.1411	0.0128	0.0172	0.006	0.082	0.0165	0.0073	0.0021	0.003	0.0997	0.0939	0.0141	0.0061	0.0102	0.0317	0.0082	0.0144	0.1728
1	rs75252470	179731159	1.25	0.154769873779188	3.25	0.261729658797372	0.246820312487709	0.245101988245849	0.1367	0.0606	0.0064	0.0025	0.0219	0.0024	0.0026	0.0225	0.141	0.013	0.0167	0.006	0.0817	0.0165	0.0076	0.002	0.003	0.0995	0.0941	0.014	0.0063	0.0103	0.0314	0.0083	0.0147	0.1751
1	rs17370139	179731453	1.25	0.154769873779188	3.25	0.261729658797372	0.250649539237563	0.247451118130598	0.1365	0.0607	0.0064	0.0025	0.0219	0.0024	0.0026	0.0225	0.141	0.0131	0.0167	0.006	0.0817	0.0165	0.0076	0.002	0.003	0.0995	0.0941	0.014	0.0064	0.0103	0.0314	0.0083	0.0148	0.1753
1	rs11590232	179731550	1.25	0.154769873779188	3.25	0.261729658797372	0.251401552850723	0.247675215918046	0.1364	0.0607	0.0064	0.0025	0.0219	0.0024	0.0026	0.0225	0.141	0.0131	0.0166	0.006	0.0817	0.0165	0.0076	0.002	0.003	0.0995	0.0941	0.014	0.0064	0.0103	0.0314	0.0083	0.0148	0.1753
1	rs114406182	179736275	1.25	0.154769873779188	3.26	0.249891789602986	0.261335058889406	0.27236458532069	0.1361	0.0608	0.0065	0.0025	0.0218	0.0024	0.0026	0.0226	0.141	0.0131	0.0164	0.006	0.0815	0.0165	0.0076	0.002	0.003	0.0995	0.0941	0.0139	0.0065	0.0103	0.0314	0.0083	0.0148	0.1758
1	rs7549263	179738904	1.25	0.154769873779188	3.26	0.249891789602986	0.263011043460421	0.27236458532069	0.1361	0.0608	0.0065	0.0025	0.0218	0.0024	0.0026	0.0226	0.141	0.0131	0.0164	0.006	0.0815	0.0165	0.0076	0.002	0.003	0.0995	0.0942	0.0139	0.0065	0.0103	0.0314	0.0083	0.0148	0.1758
1	rs72708629	179747873	1.25	0.154769873779188	3.23	0.286575202599778	0.27365245685664	0.375308838075504	0.1345	0.061	0.0065	0.0023	0.0217	0.0023	0.0026	0.0229	0.1414	0.0131	0.0162	0.006	0.0809	0.0164	0.0077	0.0021	0.0029	0.0995	0.0943	0.0137	0.0067	0.0103	0.0316	0.0086	0.0147	0.1769
1	rs71630240	179750280	1.25	0.154769873779188	3.23	0.286575202599778	0.239560603148733	0.346817690895416	0.1346	0.061	0.0066	0.0023	0.0217	0.0023	0.0026	0.0231	0.1415	0.0132	0.0162	0.0061	0.0805	0.0164	0.0074	0.0021	0.0029	0.0996	0.0946	0.0136	0.0068	0.0103	0.0314	0.0085	0.0147	0.1771
1	rs10913886	179750510	1.25	0.154769873779188	3.23	0.286575202599778	0.23527060808898	0.3044327667443	0.1353	0.061	0.0065	0.0023	0.0217	0.0023	0.0026	0.0231	0.1414	0.0132	0.0161	0.006	0.0806	0.0164	0.0073	0.0021	0.0029	0.0995	0.0946	0.0136	0.0068	0.0102	0.0313	0.0084	0.0146	0.1771
1	rs6677512	179752451	1.25	0.154769873779188	3.23	0.286575202599778	0.221789521029258	0.328105716531779	0.1353	0.0609	0.0065	0.0023	0.0218	0.0022	0.0026	0.0231	0.1415	0.0131	0.0162	0.006	0.0807	0.0164	0.0073	0.0021	0.0028	0.0997	0.0947	0.0136	0.0069	0.0101	0.0312	0.0083	0.0147	0.1771
1	rs77932713	179753677	1.25	0.154769873779188	3.23	0.286575202599778	0.223735738330002	0.35766147099645	0.1352	0.0609	0.0065	0.0022	0.0218	0.0022	0.0026	0.0231	0.1415	0.0131	0.0162	0.006	0.0805	0.0164	0.0072	0.0021	0.0028	0.0999	0.0946	0.0136	0.0069	0.0101	0.0311	0.0083	0.0147	0.1772
1	rs72708636	179759426	1.26	0.135727966888585	3.23	0.286575202599778	0.223818766665271	0.340629262954728	0.1348	0.0611	0.0064	0.0022	0.0218	0.0022	0.0024	0.023	0.1415	0.0132	0.0164	0.0061	0.0794	0.0165	0.0071	0.0021	0.0027	0.1009	0.0943	0.0139	0.0071	0.0102	0.031	0.0083	0.0146	0.1779
1	rs115142749	179762634	1.27	0.118479912290321	3.23	0.286575202599778	0.198632615340013	0.394864686318367	0.1336	0.0609	0.0063	0.0021	0.0215	0.0021	0.0022	0.0231	0.1417	0.0131	0.0168	0.0061	0.0779	0.0165	0.0071	0.002	0.0026	0.102	0.0954	0.0139	0.0076	0.0099	0.031	0.0083	0.0145	0.179
1	rs1281422	179779054	1.26	0.135727966888585	3.23	0.286575202599778	0.194964335465279	0.409092702419253	0.133	0.0608	0.0062	0.002	0.0214	0.0021	0.0021	0.0232	0.1418	0.0131	0.0171	0.0061	0.0771	0.0165	0.0071	0.002	0.0025	0.1025	0.0959	0.0139	0.0078	0.0097	0.0309	0.0083	0.0144	0.1794
1	rs73041639	179790168	1.26	0.135727966888585	3.23	0.286575202599778	0.246207134853371	0.434912293615256	0.1325	0.0607	0.0061	0.002	0.0214	0.002	0.002	0.0233	0.1416	0.0131	0.0173	0.0061	0.0762	0.0165	0.007	0.0019	0.0024	0.1029	0.097	0.0139	0.008	0.0095	0.0308	0.0084	0.0144	0.18
1	rs10913893	179790518	1.26	0.135727966888585	3.23	0.286575202599778	0.247346559840722	0.437160205110275	0.1325	0.0607	0.0061	0.002	0.0214	0.002	0.002	0.0233	0.1416	0.0131	0.0173	0.0061	0.0762	0.0165	0.007	0.0019	0.0024	0.1028	0.0971	0.0139	0.008	0.0094	0.0308	0.0084	0.0144	0.18
1	rs1281424	179804948	1.26	0.135727966888585	3.23	0.286575202599778	0.281641930639212	0.438351527967846	0.1331	0.0602	0.0061	0.0022	0.0213	0.002	0.0019	0.0234	0.1409	0.0126	0.0172	0.0062	0.0758	0.0165	0.007	0.0019	0.0025	0.103	0.0979	0.0139	0.0081	0.0093	0.0307	0.0083	0.0144	0.1805
1	rs2794582	179807938	1.26	0.135727966888585	3.23	0.286575202599778	0.267386678216322	0.408962736705235	0.1332	0.0602	0.0061	0.0022	0.0213	0.0021	0.002	0.0234	0.1409	0.0126	0.0172	0.0062	0.0758	0.0165	0.007	0.0019	0.0025	0.103	0.0979	0.0139	0.0082	0.0093	0.0306	0.0083	0.0144	0.1804
1	rs76891334	179813551	1.26	0.135727966888585	3.23	0.286575202599778	0.255716037446364	0.421752534991951	0.1332	0.0602	0.0061	0.0022	0.0214	0.0021	0.0019	0.0233	0.1409	0.0126	0.0173	0.0062	0.0758	0.0165	0.0071	0.0019	0.0025	0.103	0.0979	0.0139	0.0082	0.0093	0.0306	0.0083	0.0143	0.1804
1	rs1281410	179813613	1.26	0.135727966888585	3.23	0.286575202599778	0.247214940328024	0.410132833733277	0.1331	0.0602	0.0061	0.0022	0.0214	0.0021	0.0019	0.0233	0.1409	0.0126	0.0173	0.0062	0.0759	0.0165	0.0071	0.0019	0.0025	0.1031	0.0979	0.0138	0.0081	0.0093	0.0306	0.0083	0.0143	0.1805
1	rs75116394	179828175	1.26	0.135727966888585	3.23	0.286575202599778	0.238355087245008	0.413778954366289	0.133	0.0603	0.0061	0.0022	0.0214	0.002	0.0019	0.0233	0.1407	0.0125	0.0174	0.0063	0.0759	0.0165	0.0071	0.0019	0.0026	0.1033	0.0978	0.0138	0.0082	0.0093	0.0306	0.0083	0.0143	0.1804
1	rs4310406	179835498	1.26	0.135727966888585	3.23	0.286575202599778	0.236510296594103	0.409352667664287	0.1329	0.0603	0.0061	0.0022	0.0214	0.002	0.0019	0.0233	0.1407	0.0125	0.0175	0.0063	0.076	0.0165	0.0071	0.0019	0.0026	0.1033	0.0978	0.0138	0.0082	0.0093	0.0306	0.0083	0.0143	0.1804
1	rs1281419	179836320	1.26	0.135727966888585	3.23	0.286575202599778	0.231700129903564	0.401185530752276	0.1329	0.0603	0.0062	0.0022	0.0214	0.002	0.0019	0.0233	0.1406	0.0125	0.0175	0.0063	0.076	0.0165	0.0071	0.0019	0.0026	0.1033	0.0978	0.0137	0.0082	0.0093	0.0306	0.0083	0.0143	0.1804
1	rs74456015	179840325	1.26	0.135727966888585	3.24	0.273955600409011	0.231234807930608	0.407274209569924	0.1329	0.0603	0.0062	0.0022	0.0215	0.002	0.0019	0.0233	0.1406	0.0125	0.0175	0.0063	0.076	0.0165	0.0071	0.0019	0.0026	0.1033	0.0978	0.0137	0.0082	0.0093	0.0306	0.0083	0.0143	0.1804
1	rs1281378	179852074	1.26	0.135727966888585	3.24	0.273955600409011	0.252066118339555	0.410392979126139	0.1327	0.0602	0.0062	0.0022	0.0216	0.002	0.0019	0.0234	0.1405	0.0125	0.0176	0.0063	0.0757	0.0165	0.0071	0.0019	0.0027	0.1032	0.0977	0.0138	0.0082	0.0093	0.0306	0.0083	0.0143	0.1804
1	rs566770	179855589	1.26	0.135727966888585	3.24	0.273955600409011	0.272957530675203	0.393578125491119	0.1325	0.0602	0.0063	0.0022	0.0217	0.002	0.0019	0.0234	0.1404	0.0125	0.0177	0.0062	0.0756	0.0166	0.0072	0.0019	0.0027	0.1031	0.098	0.0137	0.0083	0.0093	0.0306	0.0083	0.0143	0.1803
1	rs16854910	179858292	1.26	0.135727966888585	3.29	0.21664916022799	0.275138151568801	0.392035786290617	0.1326	0.0602	0.0063	0.0022	0.0217	0.002	0.0019	0.0234	0.1404	0.0126	0.0177	0.0062	0.0757	0.0166	0.0072	0.0019	0.0027	0.1031	0.0981	0.0138	0.0083	0.0093	0.0306	0.0083	0.0143	0.1802
1	rs2245425	179858444	1.26	0.135727966888585	3.29	0.21664916022799	0.260251047410281	0.395508401479869	0.1326	0.0602	0.0063	0.0022	0.0217	0.002	0.0019	0.0234	0.1404	0.0125	0.0177	0.0062	0.0756	0.0166	0.0072	0.0019	0.0027	0.1033	0.0981	0.0138	0.0083	0.0093	0.0306	0.0083	0.0142	0.1801
1	rs609521	179876988	1.26	0.135727966888585	3.29	0.21664916022799	0.255269390628466	0.382434387198341	0.1325	0.0601	0.0063	0.0022	0.0217	0.0021	0.0019	0.0234	0.1403	0.0125	0.0177	0.0062	0.0757	0.0166	0.0072	0.0019	0.0027	0.1035	0.0982	0.0137	0.0083	0.0093	0.0306	0.0083	0.0143	0.1799
1	rs17279712	179877780	1.26	0.135727966888585	3.29	0.21664916022799	0.254199177253014	0.383327710641924	0.1325	0.0601	0.0063	0.0022	0.0217	0.0021	0.0019	0.0234	0.1403	0.0125	0.0177	0.0062	0.0757	0.0166	0.0072	0.0019	0.0027	0.1036	0.0982	0.0137	0.0083	0.0093	0.0306	0.0083	0.0143	0.1799
1	rs507603	179897070	1.25	0.154769873779188	3.29	0.21664916022799	0.226777405700895	0.372519822611965	0.1322	0.0601	0.0063	0.0022	0.0216	0.0021	0.002	0.0234	0.1402	0.0126	0.0177	0.0063	0.0757	0.0166	0.0072	0.002	0.0028	0.1039	0.0984	0.0138	0.0085	0.0092	0.0306	0.0082	0.0143	0.1794
1	rs78576220	179899812	1.25	0.154769873779188	3.29	0.21664916022799	0.225858329102914	0.379757912824782	0.1321	0.0601	0.0063	0.0022	0.0216	0.0021	0.002	0.0233	0.1401	0.0125	0.0177	0.0063	0.0755	0.0166	0.0072	0.002	0.0028	0.1041	0.0983	0.0138	0.0085	0.0092	0.0307	0.0082	0.0143	0.1795
1	rs56166206	179906898	1.26	0.135727966888585	3.28	0.227357389834261	0.233226630323203	0.33557888955873	0.1318	0.06	0.0062	0.0023	0.0214	0.0022	0.0022	0.023	0.1397	0.0124	0.0178	0.0062	0.0746	0.0165	0.0072	0.002	0.0028	0.1053	0.0981	0.0138	0.0087	0.009	0.031	0.0081	0.0142	0.1802
1	rs76850944	179921556	1.25	0.154769873779188	3.28	0.227357389834261	0.238441084195461	0.33373667732889	0.1317	0.0599	0.0062	0.0023	0.0214	0.0022	0.0022	0.0232	0.1393	0.0124	0.0179	0.0062	0.0746	0.0165	0.0072	0.0021	0.0029	0.1055	0.0982	0.0138	0.0087	0.0089	0.031	0.0081	0.0141	0.1805
1	rs60647697	179929360	1.25	0.154769873779188	3.3	0.2063056077908	0.250340245056891	0.33055052134731	0.1315	0.0596	0.0062	0.0023	0.0214	0.0023	0.0024	0.0233	0.139	0.0124	0.0179	0.0061	0.0747	0.0165	0.0072	0.0021	0.0028	0.1057	0.0983	0.0138	0.0088	0.0088	0.0311	0.008	0.0141	0.1808
1	rs77734316	179930077	1.25	0.154769873779188	3.3	0.2063056077908	0.244503414052615	0.328716419914154	0.1315	0.0596	0.0062	0.0023	0.0214	0.0023	0.0024	0.0233	0.139	0.0124	0.0179	0.0061	0.0748	0.0165	0.0072	0.0021	0.0028	0.1057	0.0982	0.0138	0.0088	0.0088	0.0311	0.008	0.0142	0.1807
1	rs17371084	179945390	1.25	0.154769873779188	3.31	0.196320630125924	0.241851660827709	0.339025557082936	0.1315	0.0595	0.0062	0.0023	0.0214	0.0023	0.0025	0.0234	0.1389	0.0124	0.018	0.0061	0.0748	0.0166	0.0073	0.0021	0.0028	0.1056	0.0981	0.0138	0.0088	0.0089	0.0311	0.008	0.0142	0.1806
1	rs71630248	179957726	1.25	0.154769873779188	3.31	0.196320630125924	0.251135995459513	0.345825384522591	0.1314	0.0595	0.0062	0.0023	0.0213	0.0023	0.0025	0.0236	0.1388	0.0124	0.018	0.0061	0.0748	0.0166	0.0073	0.002	0.0028	0.1056	0.0981	0.0138	0.0089	0.0088	0.0311	0.0079	0.0143	0.1806
1	rs3123521	179968289	1.25	0.154769873779188	3.31	0.196320630125924	0.255447998215426	0.347935013104007	0.1314	0.0595	0.0062	0.0023	0.0213	0.0023	0.0025	0.0236	0.1388	0.0124	0.018	0.0061	0.0748	0.0166	0.0073	0.002	0.0028	0.1056	0.0981	0.0138	0.0089	0.0088	0.0311	0.0079	0.0143	0.1806
1	rs17371166	179982938	1.25	0.154769873779188	3.31	0.196320630125924	0.25500160710782	0.348183447255565	0.1314	0.0594	0.0062	0.0023	0.0213	0.0023	0.0026	0.0236	0.1386	0.0124	0.018	0.0061	0.0749	0.0166	0.0073	0.002	0.0028	0.1056	0.0981	0.0138	0.0089	0.0088	0.0311	0.0079	0.0143	0.1806
1	rs6692219	179989584	1.25	0.154769873779188	3.31	0.196320630125924	0.25764147386344	0.351168625105529	0.1314	0.0594	0.0062	0.0023	0.0212	0.0023	0.0026	0.0236	0.1386	0.0124	0.018	0.0061	0.0751	0.0166	0.0074	0.002	0.0029	0.1056	0.098	0.0138	0.0089	0.0088	0.0311	0.0079	0.0143	0.1806
1	rs2477120	179989742	1.25	0.154769873779188	3.31	0.196320630125924	0.258000563536787	0.351168625105529	0.1314	0.0594	0.0062	0.0023	0.0212	0.0023	0.0026	0.0236	0.1386	0.0124	0.018	0.0061	0.0751	0.0166	0.0074	0.002	0.0029	0.1056	0.098	0.0138	0.0089	0.0088	0.0311	0.0079	0.0143	0.1806
1	rs12125245	180000542	1.26	0.135727966888585	3.32	0.186688027238402	0.252465318379843	0.341987954409437	0.1315	0.0594	0.0061	0.0023	0.0211	0.0023	0.0027	0.0236	0.1386	0.0124	0.018	0.0061	0.075	0.0167	0.0074	0.002	0.0029	0.1057	0.098	0.0138	0.0089	0.0088	0.0312	0.0079	0.0144	0.1805
1	rs4266842	180001245	1.25	0.154769873779188	3.32	0.186688027238402	0.256744942222369	0.339888818630347	0.1314	0.0594	0.0061	0.0023	0.0211	0.0023	0.0027	0.0236	0.1385	0.0124	0.018	0.0061	0.075	0.0167	0.0074	0.002	0.0029	0.1057	0.098	0.0138	0.0089	0.0088	0.0312	0.0079	0.0145	0.1805
1	rs16855164	180010911	1.26	0.135727966888585	3.32	0.186688027238402	0.264829466026233	0.343348208141248	0.1313	0.0593	0.0061	0.0023	0.0211	0.0023	0.0027	0.0236	0.1384	0.0124	0.018	0.0061	0.075	0.0167	0.0075	0.002	0.0029	0.1058	0.0979	0.0138	0.0089	0.0089	0.0312	0.0079	0.0145	0.1804
1	rs12124336	180013235	1.26	0.135727966888585	3.32	0.186688027238402	0.265467520282364	0.343719456975038	0.1313	0.0593	0.0061	0.0023	0.0211	0.0023	0.0027	0.0236	0.1384	0.0124	0.018	0.0061	0.075	0.0167	0.0075	0.002	0.0029	0.1058	0.0979	0.0138	0.0089	0.0089	0.0312	0.0079	0.0145	0.1804
1	rs72710642	180016515	1.26	0.135727966888585	3.32	0.186688027238402	0.262648175124953	0.336931717779373	0.1313	0.0593	0.0061	0.0023	0.0211	0.0023	0.0027	0.0234	0.1383	0.0124	0.018	0.0061	0.075	0.0167	0.0075	0.002	0.0029	0.1058	0.0979	0.0138	0.0089	0.0089	0.0312	0.0079	0.0145	0.1804
1	rs116675675	180039613	1.26	0.135727966888585	3.32	0.186688027238402	0.260837916090801	0.334596009092351	0.1311	0.0593	0.0061	0.0023	0.0211	0.0023	0.0027	0.0235	0.1382	0.0124	0.018	0.0061	0.075	0.0168	0.0075	0.002	0.0029	0.1058	0.0977	0.0138	0.009	0.0089	0.0312	0.008	0.0145	0.1805
1	rs61826357	180072716	1.26	0.135727966888585	3.32	0.186688027238402	0.26282957527794	0.334841650569436	0.131	0.0594	0.0061	0.0023	0.0211	0.0024	0.0027	0.0235	0.1381	0.0124	0.018	0.0061	0.075	0.0168	0.0075	0.002	0.0029	0.1058	0.0977	0.0138	0.009	0.0089	0.0313	0.008	0.0145	0.1806
1	rs9700973	180093687	1.26	0.135727966888585	3.32	0.186688027238402	0.281783200475109	0.343100773282828	0.1304	0.0596	0.0061	0.0024	0.0211	0.0024	0.0028	0.0236	0.1376	0.0124	0.018	0.0062	0.075	0.0168	0.0077	0.0021	0.003	0.1059	0.0976	0.0137	0.009	0.0089	0.0314	0.0082	0.0144	0.1809
1	rs77845060	180093792	1.26	0.135727966888585	3.33	0.177401503992083	0.281312448882657	0.33447320802936	0.1304	0.0596	0.0061	0.0024	0.0211	0.0024	0.0028	0.0236	0.1376	0.0124	0.018	0.0062	0.075	0.0168	0.0077	0.0021	0.003	0.1059	0.0976	0.0137	0.009	0.0089	0.0312	0.0082	0.0144	0.181
1	rs4652469	180097729	1.26	0.135727966888585	3.33	0.177401503992083	0.291047199179878	0.336931717779373	0.1301	0.0597	0.0061	0.0024	0.0211	0.0025	0.0028	0.0236	0.1374	0.0124	0.018	0.0062	0.075	0.0168	0.0077	0.0021	0.0031	0.1059	0.0976	0.0137	0.009	0.0089	0.0312	0.0082	0.0145	0.1811
1	rs115629046	180101047	1.26	0.135727966888585	3.33	0.177401503992083	0.30042253794006	0.332510177945449	0.1301	0.0598	0.0061	0.0024	0.0211	0.0025	0.0028	0.0237	0.1371	0.0124	0.018	0.0063	0.0749	0.0168	0.0077	0.0021	0.0031	0.1056	0.098	0.0137	0.009	0.0089	0.0312	0.0082	0.0145	0.1811
1	rs2874053	180105578	1.26	0.135727966888585	3.33	0.177401503992083	0.320755040355406	0.336439597271286	0.1301	0.06	0.0061	0.0024	0.0211	0.0025	0.0028	0.0238	0.1368	0.0124	0.0181	0.0063	0.0748	0.0168	0.0077	0.0021	0.0032	0.1052	0.0985	0.0137	0.0091	0.0089	0.0312	0.0082	0.0145	0.1812
1	rs17371566	180119349	1.26	0.135727966888585	3.33	0.177401503992083	0.284332556789489	0.328105716531779	0.1289	0.0599	0.0062	0.0024	0.0212	0.0027	0.0028	0.0241	0.1364	0.0124	0.0181	0.0066	0.0754	0.0166	0.0079	0.0022	0.0034	0.1055	0.0978	0.0137	0.0091	0.0088	0.0308	0.0081	0.0146	0.1813
1	rs3845391	180119544	1.26	0.135727966888585	3.33	0.177401503992083	0.288513426910686	0.333123263135579	0.1289	0.0597	0.0062	0.0024	0.0212	0.0027	0.0028	0.0241	0.1364	0.0124	0.0181	0.0066	0.0755	0.0166	0.0079	0.0022	0.0034	0.1055	0.0978	0.0137	0.0091	0.0088	0.0308	0.0081	0.0146	0.1813
1	rs59621235	180121019	1.26	0.135727966888585	3.33	0.177401503992083	0.263783042097134	0.311984515203109	0.1286	0.0598	0.0062	0.0024	0.0212	0.0026	0.0028	0.0241	0.1365	0.0124	0.0181	0.0066	0.0755	0.0166	0.0079	0.0022	0.0034	0.1055	0.0981	0.0134	0.0091	0.0088	0.0308	0.0081	0.0146	0.1813
1	rs79468905	180121784	1.26	0.135727966888585	3.34	0.168454672892635	0.251268754953303	0.315599880819916	0.1278	0.0601	0.0062	0.0025	0.0214	0.0027	0.0028	0.0242	0.1365	0.0125	0.018	0.0066	0.0757	0.0166	0.008	0.0022	0.0034	0.1056	0.0981	0.0135	0.0092	0.0087	0.0308	0.008	0.0145	0.1813
1	rs3845392	180122985	1.27	0.118479912290321	3.34	0.168454672892635	0.3045309735109	0.340135581563719	0.1249	0.0607	0.0062	0.0026	0.0219	0.0029	0.0027	0.0246	0.1364	0.0126	0.0177	0.0065	0.0762	0.0169	0.0083	0.0023	0.0033	0.1059	0.0979	0.0137	0.0093	0.0083	0.031	0.0079	0.0144	0.1822
1	rs61828286	180123585	1.27	0.118479912290321	3.35	0.159841057206343	0.325667930062476	0.360293182747672	0.1241	0.061	0.0062	0.0026	0.0221	0.0029	0.0027	0.0247	0.1361	0.0127	0.0176	0.0066	0.0761	0.0167	0.0083	0.0023	0.0032	0.106	0.0979	0.0138	0.0093	0.0082	0.031	0.0079	0.0143	0.1826
1	rs10913933	180124061	1.27	0.118479912290321	3.35	0.159841057206343	0.347547681820095	0.379630592788121	0.1235	0.0613	0.0062	0.0027	0.0222	0.0029	0.0027	0.0249	0.1359	0.0127	0.0176	0.0067	0.0759	0.0167	0.0083	0.0023	0.0032	0.106	0.0979	0.0138	0.0094	0.0081	0.031	0.0079	0.0142	0.1829
1	rs3767199	180124667	1.27	0.118479912290321	3.35	0.159841057206343	0.377095711764364	0.376578502051919	0.1227	0.0615	0.0063	0.0027	0.0223	0.0031	0.0028	0.0249	0.1358	0.0128	0.0175	0.0068	0.0756	0.0167	0.0083	0.0024	0.0033	0.1062	0.0979	0.0138	0.0094	0.008	0.0309	0.008	0.0141	0.1833
1	rs74458155	180124840	1.27	0.118479912290321	3.35	0.159841057206343	0.370815439373582	0.369104958407248	0.1227	0.0616	0.0063	0.0027	0.0223	0.0031	0.0028	0.0249	0.1357	0.0128	0.0175	0.0068	0.0756	0.0168	0.0083	0.0023	0.0032	0.1063	0.0979	0.0138	0.0094	0.008	0.0309	0.008	0.0141	0.1833
1	rs3767184	180141367	1.27	0.118479912290321	3.35	0.159841057206343	0.3819929369841	0.361046108028788	0.1225	0.0619	0.0063	0.0028	0.0224	0.003	0.0029	0.0249	0.1356	0.0129	0.0174	0.0068	0.0755	0.0169	0.0084	0.0022	0.0031	0.1067	0.098	0.0138	0.0095	0.0079	0.0307	0.008	0.0138	0.1835
1	rs76955468	180143112	1.27	0.118479912290321	3.35	0.159841057206343	0.387700534657809	0.364565652655966	0.1224	0.0619	0.0063	0.0028	0.0224	0.003	0.0029	0.0249	0.1355	0.0129	0.0174	0.0068	0.0756	0.0169	0.0084	0.0022	0.0031	0.1068	0.0981	0.0137	0.0095	0.0079	0.0307	0.0081	0.0138	0.1834
1	rs10913939	180144485	1.27	0.118479912290321	3.35	0.159841057206343	0.398397792237069	0.367085528301674	0.1225	0.0619	0.0063	0.0027	0.0224	0.003	0.0029	0.0249	0.1354	0.0129	0.0174	0.0068	0.0756	0.0169	0.0084	0.0022	0.0031	0.1068	0.0981	0.0137	0.0095	0.0078	0.0306	0.0081	0.0138	0.1835
1	rs2298206	180145088	1.27	0.118479912290321	3.35	0.159841057206343	0.40292190451	0.372266566045819	0.1225	0.0619	0.0063	0.0027	0.0224	0.003	0.0029	0.0249	0.1354	0.0129	0.0174	0.0068	0.0756	0.0169	0.0084	0.0022	0.0031	0.1068	0.0981	0.0138	0.0095	0.0078	0.0306	0.0081	0.0138	0.1835
1	rs12126202	180145609	1.27	0.118479912290321	3.35	0.159841057206343	0.406730589125556	0.375816559261941	0.1224	0.0619	0.0063	0.0027	0.0225	0.003	0.0029	0.0248	0.1353	0.0129	0.0174	0.0068	0.0756	0.0169	0.0084	0.0022	0.0031	0.1068	0.0981	0.0138	0.0095	0.0078	0.0306	0.0081	0.0138	0.1835
1	rs17855475	180148012	1.27	0.118479912290321	3.35	0.159841057206343	0.425984436528573	0.381414158792163	0.1223	0.0619	0.0063	0.0027	0.0225	0.003	0.0029	0.0249	0.1353	0.0129	0.0174	0.0068	0.0757	0.0169	0.0085	0.0022	0.0031	0.1067	0.098	0.0138	0.0095	0.0078	0.0306	0.0082	0.0138	0.1833
1	rs71630253	180154434	1.27	0.118479912290321	3.35	0.159841057206343	0.437016694658879	0.389212526305506	0.1221	0.062	0.0063	0.0027	0.0225	0.003	0.0029	0.0249	0.1352	0.013	0.0174	0.0068	0.0757	0.0169	0.0086	0.0022	0.0031	0.1067	0.0978	0.0138	0.0095	0.0078	0.0307	0.0083	0.0137	0.1833
1	rs7542624	180162555	1.27	0.118479912290321	3.36	0.151554094423325	0.448248092611699	0.417433834524958	0.1218	0.0625	0.0063	0.0028	0.0225	0.0031	0.003	0.025	0.1351	0.0132	0.0175	0.007	0.0759	0.017	0.0087	0.0023	0.0031	0.1067	0.0965	0.0137	0.0096	0.0077	0.0308	0.0085	0.0136	0.183
1	rs12371	180163390	1.27	0.118479912290321	3.37	0.143587140072381	0.435954370570402	0.421752534991951	0.1218	0.0626	0.0063	0.0028	0.0225	0.0031	0.003	0.025	0.135	0.0132	0.0175	0.007	0.0759	0.017	0.0087	0.0023	0.0031	0.1063	0.0966	0.0137	0.0096	0.0077	0.0309	0.0085	0.0135	0.1831
1	rs17299812	180167774	1.28	0.102927797709035	3.37	0.143587140072381	0.439322778123977	0.443391064740463	0.122	0.0629	0.0063	0.0029	0.0225	0.003	0.0029	0.0251	0.135	0.0133	0.0175	0.007	0.0759	0.0169	0.0088	0.0023	0.0031	0.1056	0.0966	0.0137	0.0096	0.0077	0.031	0.0085	0.0133	0.1834
1	rs7513063	180169405	1.28	0.102927797709035	3.37	0.143587140072381	0.439026791515566	0.452847845910839	0.122	0.0631	0.0063	0.0029	0.0225	0.003	0.0029	0.0251	0.135	0.0133	0.0176	0.007	0.076	0.0169	0.0088	0.0023	0.003	0.1053	0.0965	0.0137	0.0096	0.0077	0.031	0.0085	0.0133	0.1834
1	rs2319651	180171666	1.28	0.102927797709035	3.37	0.143587140072381	0.459801172287185	0.467602346928343	0.1219	0.0628	0.0063	0.0029	0.0225	0.003	0.0029	0.0252	0.1348	0.0133	0.0176	0.0069	0.0763	0.0169	0.0088	0.0023	0.003	0.1047	0.0967	0.0137	0.0097	0.0077	0.0311	0.0085	0.0132	0.1841
1	rs7522795	180172495	1.28	0.102927797709035	3.37	0.143587140072381	0.461012897290208	0.460746196235528	0.1218	0.0626	0.0063	0.0029	0.0225	0.003	0.003	0.0252	0.1347	0.0133	0.0176	0.0069	0.0764	0.017	0.0088	0.0023	0.003	0.1045	0.0967	0.0137	0.0097	0.0077	0.0311	0.0085	0.0132	0.1844
1	rs10913949	180178695	1.29	0.0889718392940509	3.37	0.143587140072381	0.67148023686881	0.428318825320055	0.1215	0.063	0.0063	0.0029	0.0224	0.0029	0.0041	0.0254	0.135	0.0135	0.0176	0.007	0.0752	0.0167	0.0085	0.0024	0.0029	0.1032	0.0973	0.0131	0.01	0.0077	0.0313	0.0086	0.013	0.1853
1	rs164980	180180669	1.29	0.0889718392940509	3.4	0.121538743628758	0.978282988417123	0.446448736735691	0.1212	0.0632	0.0064	0.0029	0.0223	0.0029	0.0044	0.0254	0.1351	0.0136	0.0176	0.007	0.0745	0.0167	0.0086	0.0024	0.0029	0.1027	0.0976	0.0132	0.0101	0.0076	0.0314	0.0086	0.013	0.1858
1	rs60247119	180180989	1.29	0.0889718392940509	3.4	0.121538743628758	1.00290510347941	0.452046641999105	0.1212	0.0633	0.0064	0.0029	0.0223	0.0029	0.0044	0.0254	0.1349	0.0136	0.0176	0.007	0.0745	0.0167	0.0086	0.0024	0.0029	0.1026	0.0978	0.0132	0.0101	0.0076	0.0315	0.0086	0.0129	0.1857
1	rs17371894	180181223	1.29	0.0889718392940509	3.4	0.121538743628758	1.01954495698375	0.472457855483936	0.1211	0.0633	0.0064	0.0029	0.0223	0.0029	0.0044	0.0254	0.1348	0.0136	0.0176	0.0069	0.0745	0.0167	0.0085	0.0024	0.0029	0.1026	0.0979	0.0132	0.0101	0.0076	0.0315	0.0086	0.0129	0.1857
1	rs80211994	180185467	1.3	0.0765109106342586	3.39	0.128586294370088	1.16297054749762	0.46598675417781	0.1201	0.0643	0.0064	0.003	0.0223	0.0028	0.0045	0.0254	0.1342	0.0136	0.0175	0.0069	0.0744	0.0167	0.0086	0.0025	0.0029	0.102	0.0988	0.0132	0.0104	0.0074	0.0314	0.0087	0.0129	0.186
1	rs79220175	180186376	1.3	0.0765109106342586	3.38	0.135933471893229	1.20067850628878	0.470568050243746	0.1199	0.0645	0.0064	0.003	0.0223	0.0028	0.0045	0.0254	0.134	0.0136	0.0175	0.0069	0.0744	0.0167	0.0086	0.0025	0.0029	0.1019	0.099	0.0132	0.0105	0.0074	0.0313	0.0087	0.0129	0.186
1	rs12747802	180193767	1.31	0.0654431371829849	3.38	0.135933471893229	1.72731029390665	0.504605596877098	0.117	0.0671	0.0063	0.0032	0.0224	0.0028	0.0047	0.0254	0.132	0.0135	0.0175	0.0067	0.0734	0.0169	0.0086	0.0028	0.003	0.1013	0.1016	0.0133	0.0109	0.0069	0.0314	0.0085	0.0129	0.1866
1	rs111885744	180193986	1.31	0.0654431371829849	3.38	0.135933471893229	1.75123225533251	0.525870485250927	0.1164	0.0671	0.0063	0.0032	0.0224	0.0028	0.0047	0.0255	0.1322	0.0135	0.0175	0.0067	0.0734	0.0169	0.0086	0.0028	0.003	0.1017	0.1016	0.0133	0.0109	0.0068	0.0313	0.0085	0.0129	0.1867
1	rs74132408	180197999	1.31	0.0654431371829849	3.38	0.135933471893229	1.73576509658921	0.548755164033312	0.1162	0.0676	0.0063	0.0032	0.0223	0.0027	0.0045	0.0256	0.1319	0.0132	0.0173	0.0068	0.0731	0.0169	0.0085	0.0028	0.003	0.1025	0.1023	0.0131	0.0109	0.0067	0.0311	0.0083	0.0127	0.1868
1	rs114309408	180198927	1.31	0.0654431371829849	3.38	0.135933471893229	1.72984521799659	0.527258924046138	0.1162	0.0675	0.0064	0.0032	0.0223	0.0027	0.0045	0.0255	0.1318	0.0132	0.0173	0.0068	0.0731	0.0169	0.0085	0.0028	0.003	0.1027	0.1024	0.0131	0.0109	0.0067	0.0311	0.0083	0.0127	0.1868
1	rs11578977	180200901	1.31	0.0654431371829849	3.38	0.135933471893229	1.7488985243456	0.537980390952681	0.1162	0.0675	0.0064	0.0032	0.0223	0.0027	0.0045	0.0255	0.1318	0.0132	0.0173	0.0068	0.0731	0.0169	0.0085	0.0028	0.003	0.1027	0.1024	0.0131	0.0109	0.0066	0.0311	0.0083	0.0127	0.187
1	rs12135275	180209160	1.31	0.0654431371829849	3.38	0.135933471893229	1.72826073795857	0.555639173350872	0.1159	0.0676	0.0064	0.0032	0.0223	0.0027	0.0044	0.0256	0.1317	0.0131	0.0172	0.0068	0.0731	0.0169	0.0086	0.0029	0.003	0.1029	0.1024	0.0131	0.0109	0.0066	0.0312	0.0082	0.0125	0.1871
1	rs7529922	180211211	1.31	0.0654431371829849	3.37	0.143587140072381	1.76302351381794	0.550158348349194	0.1158	0.0677	0.0064	0.0032	0.0224	0.0027	0.0044	0.0256	0.1316	0.0129	0.0172	0.0068	0.0732	0.0169	0.0087	0.0029	0.003	0.103	0.1025	0.0131	0.0109	0.0067	0.0312	0.0083	0.0125	0.187
1	rs3845395	180213267	1.31	0.0654431371829849	3.37	0.143587140072381	1.77047358936572	0.545531196764305	0.1158	0.0677	0.0064	0.0032	0.0224	0.0027	0.0045	0.0257	0.1315	0.0128	0.0172	0.0068	0.0733	0.0169	0.0087	0.0029	0.003	0.103	0.1025	0.0131	0.011	0.0067	0.0311	0.0083	0.0125	0.1869
1	rs74132409	180216161	1.31	0.0654431371829849	3.37	0.143587140072381	1.71929162744401	0.588228611350256	0.1157	0.0678	0.0064	0.0032	0.0224	0.0027	0.0045	0.0258	0.1314	0.0128	0.0172	0.0068	0.0734	0.017	0.0086	0.0029	0.0031	0.103	0.1026	0.0131	0.011	0.0067	0.0311	0.0082	0.0125	0.1867
1	rs79680073	180218023	1.31	0.0654431371829849	3.37	0.143587140072381	1.70350376037789	0.597519306331917	0.1157	0.0679	0.0064	0.0032	0.0224	0.0027	0.0045	0.0258	0.1314	0.0128	0.0172	0.0068	0.0734	0.017	0.0086	0.0029	0.0031	0.103	0.1027	0.0131	0.0109	0.0067	0.0312	0.0082	0.0125	0.1865
1	rs34014531	180218192	1.31	0.0654431371829849	3.37	0.143587140072381	1.69804258734877	0.596517098116417	0.1157	0.0679	0.0064	0.0032	0.0224	0.0027	0.0045	0.0258	0.1313	0.0128	0.0172	0.0068	0.0734	0.017	0.0086	0.0029	0.0031	0.1029	0.1026	0.0131	0.0109	0.0067	0.0312	0.0082	0.0125	0.1865
1	rs7538567	180219242	1.31	0.0654431371829849	3.37	0.143587140072381	1.66634393418625	0.578973023438057	0.1158	0.0679	0.0064	0.0032	0.0223	0.0027	0.0045	0.0258	0.1313	0.0128	0.0171	0.0068	0.0735	0.0171	0.0086	0.0029	0.0032	0.1029	0.1026	0.0131	0.0109	0.0067	0.0312	0.0082	0.0125	0.1863
1	rs7539240	180219887	1.31	0.0654431371829849	3.37	0.143587140072381	1.71570856501433	0.570177790333128	0.1157	0.068	0.0064	0.0032	0.0223	0.0027	0.0045	0.0259	0.131	0.0128	0.0171	0.0068	0.0735	0.0171	0.0088	0.0028	0.0032	0.103	0.1026	0.0131	0.0109	0.0068	0.0312	0.0082	0.0125	0.1862
1	rs78142091	180225156	1.33	0.0470797710233837	3.37	0.143587140072381	1.44408538139258	0.522403404374063	0.1156	0.0691	0.0065	0.0032	0.0222	0.0027	0.0045	0.026	0.1302	0.0125	0.017	0.0068	0.0746	0.0174	0.0087	0.003	0.0033	0.1032	0.1023	0.0131	0.0111	0.0072	0.0303	0.0078	0.0123	0.186
1	rs357065	180225223	1.33	0.0470797710233837	3.37	0.143587140072381	1.52045190596321	0.525592907456007	0.1154	0.0691	0.0065	0.0032	0.0222	0.0026	0.0045	0.0261	0.1302	0.0125	0.017	0.0068	0.0747	0.0174	0.0087	0.003	0.0033	0.1032	0.1023	0.0131	0.0111	0.0072	0.0302	0.0078	0.0122	0.1863
1	rs357063	180226284	1.33	0.0470797710233837	3.37	0.143587140072381	0.920488461636641	0.525870485250927	0.1145	0.07	0.0065	0.0034	0.0219	0.0029	0.0038	0.0265	0.1289	0.0121	0.0167	0.0069	0.076	0.0188	0.0082	0.0034	0.0037	0.1036	0.1018	0.0135	0.0114	0.0081	0.0294	0.0076	0.0116	0.1852
1	rs357062	180226390	1.33	0.0470797710233837	3.37	0.143587140072381	0.880794077191786	0.50570478752156	0.1145	0.0704	0.0065	0.0034	0.0219	0.0029	0.0037	0.0265	0.1289	0.0121	0.0167	0.007	0.0759	0.0189	0.0081	0.0035	0.0037	0.1038	0.1014	0.0134	0.0114	0.0082	0.0295	0.0077	0.0115	0.1852
1	rs12083495	180227183	1.34	0.0395827626793828	3.37	0.143587140072381	1.20187886208021	0.589370196983675	0.1136	0.071	0.0064	0.0033	0.0218	0.0028	0.0029	0.0278	0.1287	0.0118	0.0166	0.0067	0.0759	0.0191	0.0079	0.0035	0.0038	0.1037	0.1023	0.0133	0.0113	0.0084	0.0289	0.0074	0.0113	0.1864
1	rs357059	180227186	1.34	0.0395827626793828	3.37	0.143587140072381	1.22226310629635	0.586659799601227	0.1136	0.071	0.0064	0.0033	0.0218	0.0028	0.0028	0.0277	0.129	0.0118	0.0166	0.0068	0.0758	0.0191	0.0079	0.0034	0.0039	0.1037	0.1023	0.0133	0.0113	0.0084	0.0289	0.0074	0.0113	0.1865
1	rs2764447	180227223	1.34	0.0395827626793828	3.37	0.143587140072381	1.2591936854733	0.634442451645257	0.1136	0.071	0.0064	0.0033	0.0218	0.0028	0.0028	0.0278	0.129	0.0119	0.0166	0.0067	0.0758	0.019	0.0078	0.0034	0.0039	0.1037	0.1022	0.0133	0.0114	0.0084	0.029	0.0074	0.0111	0.1864
1	rs704334	180232579	1.34	0.0395827626793828	3.37	0.143587140072381	1.53399371032058	0.748008968517767	0.1132	0.0731	0.0058	0.0025	0.0224	0.0023	0.0021	0.0288	0.1308	0.0116	0.0163	0.0064	0.0755	0.0184	0.0075	0.0031	0.0035	0.1049	0.1013	0.0126	0.0118	0.0085	0.0283	0.0067	0.0117	0.1877
1	rs7520941	180232750	1.34	0.0395827626793828	3.37	0.143587140072381	1.5273184158516	0.713813896517217	0.1132	0.0731	0.0058	0.0025	0.0224	0.0023	0.0021	0.0288	0.1308	0.0116	0.0163	0.0064	0.0755	0.0184	0.0075	0.0031	0.0035	0.1049	0.1013	0.0126	0.0118	0.0085	0.0283	0.0067	0.0117	0.1877
1	rs7528949	180232890	1.34	0.0395827626793828	3.38	0.135933471893229	1.53227330611986	0.719040088930286	0.1133	0.073	0.0058	0.0025	0.0224	0.0023	0.0022	0.0289	0.1308	0.0116	0.0163	0.0064	0.0755	0.0184	0.0074	0.0031	0.0035	0.1049	0.1014	0.0126	0.0118	0.0085	0.0283	0.0068	0.0117	0.1875
1	rs357048	180234910	1.34	0.0395827626793828	3.38	0.135933471893229	1.55784731416775	0.737923911871257	0.1133	0.073	0.0059	0.0025	0.0224	0.0023	0.0021	0.0291	0.1308	0.0116	0.0163	0.0063	0.0752	0.0183	0.0074	0.0032	0.0034	0.105	0.1013	0.0127	0.0118	0.0085	0.0283	0.0068	0.0118	0.1874
1	rs16855642	180235728	1.34	0.0395827626793828	3.38	0.135933471893229	1.56875232939815	0.745899167419695	0.1133	0.073	0.0059	0.0025	0.0224	0.0023	0.0021	0.0291	0.1308	0.0116	0.0163	0.0063	0.075	0.0183	0.0074	0.0032	0.0034	0.1051	0.1013	0.0127	0.0118	0.0085	0.0283	0.0068	0.0118	0.1874
1	rs112761454	180236727	1.34	0.0395827626793828	3.38	0.135933471893229	1.5658960305414	0.748008968517767	0.1135	0.0731	0.0059	0.0025	0.0224	0.0023	0.0021	0.0291	0.1308	0.0116	0.0163	0.0063	0.0749	0.0183	0.0074	0.0032	0.0034	0.1051	0.1014	0.0127	0.0118	0.0085	0.0283	0.0068	0.0119	0.1873
1	rs119465	180239670	1.34	0.0395827626793828	3.38	0.135933471893229	1.60584834335463	0.772971553916972	0.1138	0.0732	0.006	0.0025	0.0223	0.0023	0.0021	0.0293	0.1307	0.0115	0.0163	0.0063	0.0745	0.0182	0.0074	0.0033	0.0033	0.1053	0.1016	0.0126	0.0118	0.0085	0.0284	0.0068	0.0119	0.1871
1	rs7536561	180243524	1.34	0.0395827626793828	3.38	0.135933471893229	1.59125977527985	0.771757164215391	0.1138	0.0733	0.006	0.0025	0.0222	0.0023	0.0021	0.0293	0.1308	0.0116	0.0163	0.0063	0.0745	0.0182	0.0073	0.0033	0.0033	0.1053	0.1018	0.0126	0.0118	0.0085	0.0284	0.0068	0.0119	0.1869
1	rs75468761	180250338	1.34	0.0395827626793828	3.38	0.135933471893229	1.63413238793236	0.752836250935614	0.1139	0.0734	0.0061	0.0025	0.0223	0.0022	0.002	0.0294	0.1307	0.0117	0.0163	0.0062	0.0745	0.0183	0.0072	0.0033	0.0033	0.1054	0.1023	0.0126	0.0118	0.0085	0.0283	0.0067	0.0119	0.1865
1	rs12025423	180269587	1.34	0.0395827626793828	3.38	0.135933471893229	1.66071685810203	0.747255318582958	0.1139	0.0735	0.0061	0.0025	0.0223	0.0022	0.002	0.0294	0.1306	0.0117	0.0163	0.0062	0.0744	0.0183	0.0072	0.0033	0.0033	0.1055	0.1024	0.0125	0.0118	0.0085	0.0283	0.0067	0.0118	0.1863
1	rs114274948	180280109	1.34	0.0395827626793828	3.38	0.135933471893229	1.66332114801708	0.746803208346867	0.1139	0.0735	0.0061	0.0025	0.0223	0.0022	0.002	0.0294	0.1306	0.0117	0.0163	0.0061	0.0744	0.0183	0.0071	0.0033	0.0033	0.1054	0.1025	0.0125	0.0118	0.0085	0.0283	0.0067	0.0118	0.1863
1	rs113995789	180282708	1.34	0.0395827626793828	3.38	0.135933471893229	1.62875107574139	0.74740603528593	0.1139	0.0735	0.0061	0.0025	0.0223	0.0022	0.002	0.0294	0.1306	0.0117	0.0163	0.0061	0.0746	0.0183	0.0071	0.0033	0.0033	0.1054	0.1025	0.0125	0.0118	0.0085	0.0283	0.0064	0.0118	0.1864
1	rs115309284	180285681	1.34	0.0395827626793828	3.35	0.159841057206343	1.64024575563497	0.748008968517767	0.1139	0.0736	0.0061	0.0025	0.0223	0.0022	0.002	0.0294	0.1306	0.0117	0.0163	0.0061	0.0746	0.0184	0.0071	0.0033	0.0033	0.1054	0.1026	0.0125	0.0118	0.0085	0.0283	0.0064	0.0118	0.1863
1	rs79821880	180309223	1.34	0.0395827626793828	3.35	0.159841057206343	1.65790584926253	0.753742119683945	0.1138	0.0737	0.0061	0.0025	0.0223	0.0021	0.002	0.0294	0.1306	0.0117	0.0163	0.0061	0.0746	0.0183	0.0071	0.0033	0.0033	0.1055	0.1027	0.0125	0.0118	0.0085	0.0283	0.0064	0.0118	0.1863
1	rs6425620	180315245	1.34	0.0395827626793828	3.35	0.159841057206343	1.65894676687447	0.75419514302598	0.1138	0.0737	0.0061	0.0025	0.0223	0.0021	0.002	0.0294	0.1306	0.0117	0.0163	0.0061	0.0746	0.0183	0.0071	0.0033	0.0033	0.1055	0.1027	0.0125	0.0118	0.0085	0.0283	0.0064	0.0118	0.1863
1	rs114324537	180333660	1.34	0.0395827626793828	3.34	0.168454672892635	1.68441669193464	0.759031072700811	0.1138	0.0738	0.0061	0.0025	0.0223	0.0021	0.002	0.0294	0.1306	0.0117	0.0162	0.006	0.0746	0.0183	0.0071	0.0032	0.0032	0.1055	0.1028	0.0125	0.0118	0.0086	0.0283	0.0064	0.0118	0.1863
1	rs78368507	180338404	1.34	0.0395827626793828	3.33	0.177401503992083	1.70749851514733	0.760997585650777	0.1138	0.0739	0.0061	0.0024	0.0224	0.0021	0.002	0.0294	0.1306	0.0117	0.0162	0.006	0.0746	0.0183	0.0071	0.0032	0.0032	0.1055	0.1029	0.0125	0.0118	0.0086	0.0283	0.0064	0.0118	0.1862
1	rs11586077	180339932	1.34	0.0395827626793828	3.32	0.186688027238402	1.71497120120043	0.767964855138326	0.1138	0.074	0.006	0.0024	0.0224	0.0021	0.002	0.0294	0.1306	0.0117	0.0162	0.006	0.0746	0.0183	0.007	0.0032	0.0032	0.1054	0.1029	0.0125	0.0118	0.0086	0.0284	0.0064	0.0118	0.1863
1	rs72714824	180341061	1.34	0.0395827626793828	3.32	0.186688027238402	1.72013508181147	0.771453631148814	0.1138	0.074	0.006	0.0024	0.0224	0.0021	0.002	0.0294	0.1306	0.0117	0.0162	0.006	0.0746	0.0183	0.0069	0.0032	0.0032	0.1054	0.1029	0.0125	0.0117	0.0086	0.0284	0.0064	0.0118	0.1863
1	rs2877399	180341202	1.34	0.0395827626793828	3.32	0.186688027238402	1.72034596806097	0.770391468368164	0.1138	0.074	0.006	0.0024	0.0224	0.0021	0.002	0.0294	0.1306	0.0117	0.0162	0.006	0.0746	0.0183	0.0069	0.0032	0.0032	0.1054	0.1029	0.0125	0.0117	0.0086	0.0284	0.0064	0.0118	0.1863
1	rs35966816	180362183	1.34	0.0395827626793828	3.31	0.196320630125924	1.70392410599653	0.760089827041074	0.1139	0.0741	0.0061	0.0024	0.0224	0.0021	0.002	0.0293	0.1308	0.0117	0.0162	0.0059	0.0745	0.0183	0.007	0.0032	0.0032	0.1054	0.103	0.0125	0.0117	0.0086	0.0284	0.0064	0.0119	0.1863
1	rs10494527	180362527	1.34	0.0395827626793828	3.31	0.196320630125924	1.70402919809775	0.760846276222802	0.1139	0.0741	0.0061	0.0024	0.0224	0.0021	0.002	0.0293	0.1308	0.0117	0.0162	0.0059	0.0745	0.0183	0.007	0.0032	0.0032	0.1054	0.103	0.0125	0.0117	0.0086	0.0284	0.0064	0.0119	0.1863
1	rs17372474	180367649	1.34	0.0395827626793828	3.31	0.196320630125924	1.69678319299297	0.757670288357796	0.1139	0.0741	0.006	0.0024	0.0224	0.0021	0.002	0.0293	0.1308	0.0117	0.0161	0.0059	0.0746	0.0184	0.0069	0.0032	0.0032	0.1054	0.103	0.0126	0.0117	0.0086	0.0284	0.0064	0.0119	0.1862
1	rs7549897	180367799	1.34	0.0395827626793828	3.31	0.196320630125924	1.69678319299297	0.757519122858401	0.1139	0.0741	0.006	0.0024	0.0224	0.0021	0.002	0.0293	0.1308	0.0117	0.0161	0.0059	0.0746	0.0184	0.0069	0.0032	0.0032	0.1054	0.103	0.0126	0.0117	0.0086	0.0284	0.0064	0.0119	0.1862
1	rs115721537	180384694	1.34	0.0395827626793828	3.31	0.196320630125924	1.7046597985497	0.762359664091457	0.1139	0.0741	0.006	0.0024	0.0224	0.0021	0.002	0.0292	0.1308	0.0117	0.0161	0.0058	0.0747	0.0184	0.0069	0.0032	0.0032	0.1054	0.103	0.0127	0.0116	0.0086	0.0284	0.0064	0.0119	0.1862
1	rs115129266	180404725	1.34	0.0395827626793828	3.31	0.196320630125924	1.71602461211586	0.771605394462297	0.1139	0.0741	0.006	0.0024	0.0225	0.0021	0.002	0.0292	0.1307	0.0117	0.0161	0.0058	0.0747	0.0184	0.0069	0.0031	0.0031	0.1054	0.103	0.0128	0.0116	0.0086	0.0284	0.0064	0.0119	0.1861
1	rs114936097	180411497	1.34	0.0395827626793828	3.28	0.227357389834261	1.71612996568754	0.772819732691738	0.1139	0.0741	0.006	0.0024	0.0225	0.0021	0.002	0.0292	0.1307	0.0117	0.0161	0.0058	0.0747	0.0184	0.0069	0.0031	0.0031	0.1054	0.103	0.0128	0.0116	0.0086	0.0284	0.0064	0.0119	0.1861
1	rs17300600	180413680	1.34	0.0395827626793828	3.27	0.2384362992664	1.7208732233282	0.7801143813766	0.1138	0.0741	0.006	0.0024	0.0225	0.0021	0.002	0.0292	0.1307	0.0117	0.0161	0.0058	0.0747	0.0185	0.0069	0.0031	0.0031	0.1054	0.103	0.0128	0.0116	0.0087	0.0284	0.0064	0.0119	0.1861
1	rs12045123	180426437	1.34	0.0395827626793828	3.27	0.2384362992664	1.71286506036473	0.774945814380718	0.1138	0.0741	0.006	0.0024	0.0225	0.0021	0.002	0.0292	0.1308	0.0117	0.0161	0.0058	0.0747	0.0185	0.0069	0.0031	0.0031	0.1054	0.103	0.0128	0.0116	0.0087	0.0284	0.0064	0.0119	0.1861
1	rs114245414	180464385	1.34	0.0395827626793828	3.27	0.2384362992664	1.68766243031198	0.766449062589545	0.1138	0.0742	0.0061	0.0024	0.0225	0.0021	0.002	0.0292	0.1308	0.0117	0.0161	0.0058	0.0747	0.0185	0.0069	0.0031	0.0031	0.1054	0.1029	0.0128	0.0116	0.0086	0.0284	0.0064	0.0119	0.1861
1	rs114790044	180493915	1.34	0.0395827626793828	3.27	0.2384362992664	1.64366863608443	0.761602888625792	0.1137	0.0743	0.0062	0.0023	0.0225	0.0021	0.0019	0.0292	0.1311	0.0117	0.0161	0.0058	0.0747	0.0186	0.0069	0.0031	0.0031	0.1055	0.1028	0.0126	0.0116	0.0086	0.0285	0.0064	0.0119	0.186
1	rs4652506	180496630	1.34	0.0395827626793828	3.27	0.2384362992664	1.62688978765003	0.757972639022083	0.1137	0.0744	0.0062	0.0023	0.0226	0.0021	0.0019	0.0292	0.1312	0.0117	0.0161	0.0058	0.0747	0.0186	0.0069	0.003	0.0031	0.1055	0.1027	0.0125	0.0116	0.0086	0.0285	0.0063	0.0119	0.1859
1	rs6697232	180515290	1.34	0.0395827626793828	3.27	0.2384362992664	1.57314243905735	0.74966758229767	0.1136	0.0746	0.0064	0.0022	0.0226	0.002	0.0019	0.0292	0.1316	0.0117	0.0162	0.0057	0.0747	0.0187	0.0069	0.0029	0.003	0.1056	0.1025	0.0124	0.0117	0.0085	0.0285	0.0062	0.0118	0.1857
1	rs77662766	180519998	1.34	0.0395827626793828	3.26	0.249891789602986	1.58736389536558	0.773578903089797	0.1134	0.0748	0.0064	0.0022	0.0226	0.002	0.0019	0.0293	0.1317	0.0118	0.0163	0.0057	0.0748	0.0187	0.0068	0.0029	0.003	0.1057	0.1024	0.0123	0.0117	0.0085	0.0286	0.0062	0.0118	0.1855
1	rs4652514	180529542	1.34	0.0395827626793828	3.26	0.249891789602986	1.54595461321995	0.787423707813544	0.1134	0.0751	0.0065	0.0022	0.0227	0.0021	0.0019	0.0294	0.1317	0.0118	0.0163	0.0057	0.075	0.0187	0.0068	0.0028	0.003	0.1057	0.1022	0.0124	0.0118	0.0085	0.0285	0.0062	0.0118	0.185
1	rs113620330	180533267	1.34	0.0395827626793828	3.26	0.249891789602986	1.43785285805484	0.831888899614679	0.1134	0.0755	0.0067	0.002	0.0225	0.0021	0.0018	0.0293	0.1317	0.0118	0.0166	0.0058	0.0753	0.0187	0.0068	0.0027	0.0027	0.1049	0.1018	0.0125	0.0116	0.0088	0.0287	0.0063	0.0119	0.1854
1	rs9943120	180533775	1.34	0.0395827626793828	3.26	0.249891789602986	1.42541774750611	0.87607739468013	0.1136	0.0757	0.0068	0.002	0.0224	0.002	0.0018	0.0293	0.1317	0.0117	0.0168	0.0057	0.0752	0.0184	0.0068	0.0027	0.0026	0.1046	0.1018	0.0126	0.0116	0.0089	0.0288	0.0063	0.0119	0.1855
1	rs6677578	180534231	1.34	0.0395827626793828	3.26	0.249891789602986	1.47619515366676	0.876856813259546	0.1137	0.0757	0.0069	0.002	0.0223	0.002	0.0017	0.0293	0.1314	0.0117	0.0168	0.0057	0.075	0.0185	0.0067	0.0026	0.0026	0.1048	0.1018	0.0125	0.0117	0.0089	0.0288	0.0062	0.0119	0.1857
1	rs36042660	180534426	1.34	0.0395827626793828	3.26	0.249891789602986	1.46662457268232	0.87935190375027	0.1137	0.0757	0.0069	0.002	0.0223	0.002	0.0017	0.0293	0.1314	0.0117	0.0168	0.0057	0.075	0.0185	0.0067	0.0026	0.0026	0.1048	0.1018	0.0125	0.0117	0.0089	0.0288	0.0062	0.012	0.1857
1	rs7534854	180535187	1.34	0.0395827626793828	3.26	0.249891789602986	1.45648092395373	0.884971137740132	0.1138	0.0757	0.0069	0.002	0.0223	0.0021	0.0017	0.0293	0.1314	0.0117	0.0168	0.0057	0.075	0.0185	0.0067	0.0026	0.0026	0.1047	0.1017	0.0125	0.0117	0.009	0.0288	0.0062	0.012	0.1857
1	rs76044604	180537097	1.34	0.0395827626793828	3.26	0.249891789602986	1.45151801962996	0.885283531081835	0.1139	0.0757	0.0069	0.002	0.0223	0.0021	0.0017	0.0293	0.1315	0.0117	0.0168	0.0057	0.075	0.0185	0.0066	0.0026	0.0026	0.1047	0.1017	0.0125	0.0117	0.009	0.0288	0.0062	0.012	0.1857
1	rs79951666	180537550	1.34	0.0395827626793828	3.25	0.261729658797372	1.45310546982117	0.886377084422708	0.1139	0.0757	0.0069	0.002	0.0223	0.0021	0.0017	0.0293	0.1315	0.0117	0.0168	0.0057	0.075	0.0185	0.0066	0.0026	0.0026	0.1047	0.1017	0.0125	0.0117	0.009	0.0288	0.0062	0.012	0.1857
1	rs17373022	180537700	1.34	0.0395827626793828	3.25	0.261729658797372	1.44765129085544	0.88762719579107	0.114	0.0757	0.0069	0.002	0.0223	0.0021	0.0017	0.0293	0.1315	0.0117	0.0168	0.0057	0.075	0.0185	0.0066	0.0026	0.0026	0.1045	0.1017	0.0125	0.0117	0.009	0.0288	0.0062	0.012	0.1857
1	rs4652516	180545223	1.34	0.0395827626793828	3.25	0.261729658797372	1.43054485229113	0.889190338424695	0.1142	0.0757	0.0069	0.002	0.0223	0.0021	0.0017	0.0293	0.1315	0.0117	0.0168	0.0058	0.0751	0.0185	0.0066	0.0026	0.0026	0.1045	0.1016	0.0125	0.0117	0.0089	0.0289	0.0062	0.012	0.1857
1	rs34569745	180547717	1.34	0.0395827626793828	3.25	0.261729658797372	1.39724322935626	0.905323023831806	0.1144	0.0757	0.0069	0.0019	0.0222	0.0021	0.0017	0.0293	0.1315	0.0117	0.0167	0.0058	0.0753	0.0184	0.0066	0.0026	0.0026	0.1043	0.1015	0.0125	0.0117	0.0089	0.0289	0.0062	0.012	0.1857
1	rs17373133	180557614	1.34	0.0395827626793828	3.25	0.261729658797372	1.47060953652119	1.10822326154746	0.1152	0.0755	0.0069	0.0019	0.0223	0.0021	0.0017	0.0294	0.1312	0.0117	0.0165	0.0056	0.0762	0.018	0.0064	0.0026	0.0026	0.1031	0.1013	0.0128	0.0119	0.0087	0.0293	0.006	0.0119	0.1862
1	rs10798782	180559743	1.34	0.0395827626793828	3.25	0.261729658797372	1.46314099043586	1.11409946855064	0.1153	0.0755	0.0068	0.0018	0.0223	0.0021	0.0017	0.0293	0.1311	0.0117	0.0164	0.0056	0.0764	0.018	0.0064	0.0026	0.0026	0.1031	0.1013	0.0128	0.012	0.0087	0.0294	0.006	0.0119	0.1863
1	rs75298400	180561532	1.34	0.0395827626793828	3.26	0.249891789602986	1.46264358454494	1.11622283328173	0.1153	0.0755	0.0068	0.0018	0.0223	0.0021	0.0017	0.0293	0.1311	0.0117	0.0164	0.0056	0.0764	0.018	0.0063	0.0026	0.0026	0.103	0.1013	0.0128	0.012	0.0087	0.0294	0.006	0.0119	0.1863
1	rs4651072	180564351	1.34	0.0395827626793828	3.24	0.273955600409011	1.46393696923742	1.1209622378017	0.1153	0.0755	0.0068	0.0018	0.0223	0.0021	0.0017	0.0293	0.1311	0.0117	0.0164	0.0057	0.0764	0.018	0.0063	0.0026	0.0026	0.103	0.1013	0.0128	0.012	0.0087	0.0294	0.0059	0.0119	0.1863
1	rs3845404	180564536	1.34	0.0395827626793828	3.24	0.273955600409011	1.45717622845984	1.12996083050175	0.1154	0.0755	0.0067	0.0018	0.0223	0.002	0.0016	0.0293	0.131	0.0117	0.0164	0.0057	0.0765	0.018	0.0063	0.0026	0.0026	0.103	0.1013	0.0128	0.012	0.0087	0.0295	0.0059	0.0119	0.1864
1	rs77529778	180567148	1.35	0.0330775438811865	3.24	0.273955600409011	1.42167533263544	1.19413784710491	0.1154	0.0755	0.0067	0.0018	0.0223	0.002	0.0016	0.0293	0.1311	0.0117	0.0164	0.0059	0.0765	0.018	0.0062	0.0026	0.0026	0.1029	0.1014	0.0128	0.012	0.0087	0.0295	0.0059	0.012	0.1863
1	rs77382340	180568640	1.36	0.0274689319808498	3.24	0.273955600409011	1.38094558508956	1.29960377646778	0.1144	0.0759	0.0067	0.0018	0.0225	0.0019	0.0015	0.0288	0.1338	0.0113	0.0163	0.0059	0.0775	0.0178	0.006	0.0025	0.0026	0.0994	0.1032	0.013	0.0118	0.0084	0.0305	0.0054	0.0129	0.185
1	rs56754976	180568712	1.36	0.0274689319808498	3.24	0.273955600409011	1.38474522889432	1.30598361252506	0.1143	0.0759	0.0067	0.0018	0.0225	0.0019	0.0015	0.0288	0.134	0.0113	0.0163	0.0059	0.0775	0.0178	0.006	0.0025	0.0026	0.0992	0.1034	0.013	0.0118	0.0084	0.0305	0.0054	0.013	0.185
1	rs79673279	180569110	1.37	0.0226652410801554	3.24	0.273955600409011	1.40713445236416	1.37023831835924	0.1139	0.0759	0.0067	0.0019	0.0226	0.0018	0.0014	0.0287	0.135	0.0112	0.0162	0.0059	0.0776	0.0177	0.006	0.0025	0.0026	0.0987	0.1035	0.013	0.0117	0.0083	0.0308	0.0053	0.0132	0.1849
1	rs34750348	180569899	1.36	0.0274689319808498	3.25	0.261729658797372	1.41528229816766	1.40553175817113	0.1136	0.0759	0.0067	0.0019	0.0226	0.0018	0.0014	0.0286	0.1359	0.011	0.0162	0.0059	0.0775	0.0177	0.006	0.0025	0.0026	0.0983	0.1036	0.013	0.0116	0.0082	0.031	0.0052	0.0134	0.1848
1	rs61809299	180574596	1.36	0.0274689319808498	3.25	0.261729658797372	1.45509068164962	1.57267567915129	0.1133	0.0759	0.0067	0.0019	0.0227	0.0017	0.0014	0.0286	0.1366	0.0109	0.0161	0.0059	0.0774	0.0178	0.006	0.0024	0.0026	0.0979	0.1036	0.0129	0.0116	0.0082	0.0312	0.0051	0.0136	0.1847
1	rs74730527	180574626	1.36	0.0274689319808498	3.24	0.273955600409011	1.45499139734267	1.57059859072543	0.1133	0.0759	0.0067	0.0019	0.0227	0.0017	0.0014	0.0286	0.1366	0.0109	0.0161	0.0059	0.0774	0.0178	0.006	0.0024	0.0026	0.0979	0.1036	0.0129	0.0116	0.0082	0.0312	0.0051	0.0136	0.1847
1	rs3903980	180577323	1.36	0.0274689319808498	3.24	0.273955600409011	1.45429647708187	1.5597008772971	0.1133	0.0759	0.0067	0.0019	0.0227	0.0017	0.0014	0.0286	0.1367	0.0109	0.0161	0.0059	0.0774	0.0178	0.006	0.0024	0.0026	0.0979	0.1036	0.0129	0.0116	0.0082	0.0312	0.0051	0.0136	0.1847
1	rs34853798	180586167	1.36	0.0274689319808498	3.24	0.273955600409011	1.49109465310916	1.49267782174498	0.1131	0.0759	0.0067	0.0019	0.0227	0.0017	0.0014	0.0286	0.137	0.0108	0.0158	0.0059	0.0774	0.0178	0.006	0.0024	0.0026	0.0979	0.1036	0.0129	0.0116	0.0082	0.0313	0.0051	0.0136	0.1848
1	rs16856306	180587744	1.36	0.0274689319808498	3.25	0.261729658797372	1.49249741996096	1.47603823989315	0.1131	0.0759	0.0067	0.0019	0.0227	0.0017	0.0014	0.0286	0.1371	0.0107	0.0158	0.0059	0.0774	0.0178	0.006	0.0024	0.0026	0.0979	0.1036	0.0129	0.0116	0.0083	0.0312	0.0052	0.0137	0.1848
1	rs12048384	180593461	1.36	0.0274689319808498	3.26	0.249891789602986	1.49460247445926	1.52432249030204	0.1129	0.0759	0.0067	0.0019	0.0227	0.0017	0.0014	0.0286	0.1372	0.0107	0.0159	0.0058	0.0774	0.0178	0.006	0.0024	0.0025	0.098	0.1036	0.0129	0.0116	0.0083	0.0312	0.0051	0.0137	0.1848
1	rs74227325	180594589	1.36	0.0274689319808498	3.26	0.249891789602986	1.49620705333706	1.5141641316589	0.1129	0.0759	0.0067	0.0019	0.0227	0.0017	0.0014	0.0286	0.1372	0.0107	0.0159	0.0058	0.0774	0.0178	0.006	0.0024	0.0025	0.098	0.1036	0.0129	0.0116	0.0083	0.0312	0.0051	0.0137	0.1848
1	rs6661325	180597577	1.36	0.0274689319808498	3.26	0.249891789602986	1.50765786374564	1.31337741828932	0.1121	0.0758	0.0067	0.002	0.0227	0.0018	0.0015	0.0284	0.1378	0.0106	0.016	0.0058	0.0774	0.0179	0.006	0.0025	0.0026	0.0982	0.1038	0.0128	0.0116	0.0087	0.031	0.0051	0.0138	0.1847
1	rs75406886	180603162	1.36	0.0274689319808498	3.26	0.249891789602986	1.21873269894497	1.26093701255005	0.1123	0.0756	0.0067	0.002	0.0224	0.002	0.0015	0.0282	0.138	0.0107	0.016	0.0064	0.0768	0.0178	0.0061	0.0025	0.0026	0.0984	0.1035	0.0128	0.0116	0.0082	0.031	0.0051	0.0139	0.1848
1	rs17373383	180605491	1.36	0.0274689319808498	3.26	0.249891789602986	1.20465069316436	1.25893386608916	0.1124	0.0756	0.0067	0.002	0.0224	0.002	0.0015	0.0282	0.138	0.0107	0.016	0.0064	0.0768	0.0178	0.0061	0.0025	0.0026	0.0984	0.1035	0.0128	0.0116	0.0082	0.031	0.0051	0.0139	0.1848
1	rs76841589	180610645	1.36	0.0274689319808498	3.27	0.2384362992664	1.18309641184311	1.2289534540618	0.1123	0.0756	0.0067	0.002	0.0224	0.002	0.0015	0.0281	0.1381	0.0107	0.016	0.0065	0.0768	0.0179	0.0061	0.0025	0.0026	0.0983	0.1035	0.0128	0.0116	0.0081	0.031	0.0051	0.0139	0.1848
1	rs79901814	180621969	1.36	0.0274689319808498	3.27	0.2384362992664	1.1797938488201	1.20373590060799	0.1123	0.0756	0.0067	0.002	0.0223	0.002	0.0015	0.0281	0.1381	0.0107	0.016	0.0065	0.0767	0.0179	0.0061	0.0025	0.0026	0.0983	0.1035	0.0128	0.0116	0.0081	0.031	0.0051	0.0139	0.1848
1	rs73049487	180633628	1.36	0.0274689319808498	3.27	0.2384362992664	1.17750252518351	1.18372788404118	0.1123	0.0756	0.0067	0.002	0.0223	0.002	0.0015	0.0281	0.1381	0.0107	0.016	0.0065	0.0767	0.0179	0.0061	0.0025	0.0026	0.0983	0.1035	0.0128	0.0116	0.0081	0.031	0.0051	0.0139	0.1848
1	rs76219649	180652052	1.36	0.0274689319808498	3.27	0.2384362992664	1.16333526435254	1.17679695687989	0.1124	0.0756	0.0066	0.002	0.0223	0.0021	0.0015	0.0281	0.1379	0.0107	0.0161	0.0066	0.0767	0.0179	0.0061	0.0025	0.0026	0.0982	0.1035	0.0129	0.0116	0.0082	0.031	0.0051	0.0139	0.1848
1	rs73051239	180657085	1.36	0.0274689319808498	3.27	0.2384362992664	1.16160325894065	1.17613724824606	0.1124	0.0756	0.0066	0.002	0.0223	0.0021	0.0015	0.0281	0.1379	0.0107	0.0161	0.0066	0.0767	0.0179	0.0061	0.0025	0.0026	0.0982	0.1035	0.0129	0.0116	0.0082	0.031	0.0051	0.0139	0.1849
1	rs12142014	180663822	1.36	0.0274689319808498	3.28	0.227357389834261	1.15259500436002	1.17960145617024	0.1124	0.0756	0.0066	0.002	0.0223	0.0021	0.0015	0.0281	0.1379	0.0107	0.0161	0.0066	0.0767	0.0179	0.0061	0.0025	0.0026	0.0982	0.1035	0.0129	0.0116	0.0082	0.031	0.0051	0.0139	0.1849
1	rs35645548	180697656	1.36	0.0274689319808498	3.28	0.227357389834261	1.10385841015031	1.1608177722298	0.1126	0.0756	0.0065	0.002	0.0222	0.0022	0.0016	0.0281	0.138	0.0107	0.0161	0.0066	0.0767	0.0179	0.0061	0.0025	0.0026	0.098	0.1035	0.0129	0.0117	0.0082	0.031	0.005	0.0139	0.185
1	rs11810413	180697677	1.36	0.0274689319808498	3.29	0.21664916022799	1.10385841015031	1.1608177722298	0.1126	0.0756	0.0065	0.002	0.0222	0.0022	0.0016	0.0281	0.138	0.0107	0.0161	0.0066	0.0767	0.0179	0.0061	0.0025	0.0026	0.098	0.1035	0.0129	0.0117	0.0082	0.031	0.005	0.0139	0.185
1	rs116713096	180712931	1.36	0.0274689319808498	3.28	0.227357389834261	1.10162646600146	1.15522614017563	0.1127	0.0756	0.0065	0.002	0.0222	0.0022	0.0016	0.0281	0.138	0.0107	0.0161	0.0066	0.0767	0.0179	0.0061	0.0025	0.0026	0.098	0.1035	0.0129	0.0117	0.0082	0.031	0.005	0.0139	0.185
1	rs72723017	180723966	1.36	0.0274689319808498	3.28	0.227357389834261	1.09458535314397	1.15867922075681	0.1127	0.0756	0.0064	0.002	0.0222	0.0022	0.0016	0.0281	0.138	0.0107	0.0161	0.0066	0.0767	0.0179	0.0061	0.0025	0.0026	0.098	0.1035	0.0129	0.0117	0.0082	0.031	0.005	0.0139	0.185
1	rs17301581	180724555	1.36	0.0274689319808498	3.28	0.227357389834261	1.09458535314397	1.15752798744459	0.1127	0.0756	0.0064	0.002	0.0222	0.0022	0.0016	0.0281	0.138	0.0107	0.0161	0.0066	0.0767	0.0179	0.0061	0.0025	0.0026	0.098	0.1035	0.0129	0.0117	0.0082	0.031	0.005	0.0139	0.185
1	rs73036537	180740351	1.36	0.0274689319808498	3.28	0.227357389834261	1.0883614443866	1.14931090772312	0.1127	0.0756	0.0064	0.0021	0.0221	0.0022	0.0016	0.0281	0.138	0.0107	0.0161	0.0067	0.0767	0.0179	0.0061	0.0025	0.0026	0.098	0.1035	0.0129	0.0116	0.0082	0.031	0.005	0.0139	0.185
1	rs116112940	180746690	1.36	0.0274689319808498	3.28	0.227357389834261	1.08348117776858	1.16015968075175	0.1127	0.0756	0.0064	0.0021	0.0221	0.0022	0.0016	0.0281	0.138	0.0107	0.016	0.0067	0.0767	0.0179	0.0061	0.0025	0.0026	0.0979	0.1035	0.0129	0.0116	0.0081	0.031	0.005	0.0139	0.185
1	rs116587377	180768103	1.36	0.0274689319808498	3.28	0.227357389834261	1.06995137253122	1.14126846585021	0.1129	0.0756	0.0065	0.0021	0.022	0.0023	0.0016	0.0281	0.138	0.0107	0.0159	0.0068	0.0766	0.0179	0.0061	0.0026	0.0026	0.0978	0.1036	0.0129	0.0117	0.0081	0.031	0.005	0.0137	0.185
1	rs3002118	180770303	1.36	0.0274689319808498	3.28	0.227357389834261	1.0751606802173	1.13438311719929	0.1129	0.0756	0.0065	0.0021	0.022	0.0023	0.0016	0.0281	0.138	0.0107	0.0159	0.0068	0.0766	0.0179	0.0061	0.0026	0.0026	0.0978	0.1036	0.0129	0.0117	0.0081	0.031	0.005	0.0137	0.185
1	rs12047845	180770320	1.36	0.0274689319808498	3.26	0.249891789602986	1.07101007077244	1.13503853815058	0.1129	0.0756	0.0065	0.0021	0.022	0.0023	0.0016	0.0281	0.138	0.0107	0.0159	0.0068	0.0766	0.0179	0.0061	0.0026	0.0026	0.0978	0.1036	0.0129	0.0117	0.0081	0.031	0.005	0.0137	0.1851
1	rs3002113	180783770	1.36	0.0274689319808498	3.26	0.249891789602986	1.06475222034012	1.13585791118209	0.1129	0.0755	0.0065	0.0021	0.022	0.0023	0.0016	0.0281	0.138	0.0107	0.0159	0.0068	0.0765	0.0178	0.0061	0.0026	0.0026	0.0978	0.1036	0.0129	0.0117	0.0081	0.031	0.005	0.0137	0.185
1	rs10914113	180799786	1.36	0.0274689319808498	3.26	0.249891789602986	1.06431208173796	1.13012456274762	0.1129	0.0755	0.0065	0.0021	0.022	0.0024	0.0016	0.0281	0.138	0.0107	0.0159	0.0068	0.0765	0.0178	0.0061	0.0026	0.0026	0.0978	0.1036	0.0129	0.0117	0.0081	0.031	0.005	0.0137	0.185
1	rs77984676	180813501	1.36	0.0274689319808498	3.26	0.249891789602986	1.05912397155289	1.14389344371446	0.1129	0.0755	0.0065	0.0021	0.022	0.0024	0.0016	0.0281	0.138	0.0107	0.0159	0.0068	0.0765	0.0178	0.0061	0.0026	0.0026	0.0978	0.1036	0.0129	0.0117	0.0081	0.031	0.005	0.0137	0.185
1	rs117219239	180870959	1.36	0.0274689319808498	3.26	0.249891789602986	1.06026623886999	1.13995638746612	0.1129	0.0756	0.0065	0.0021	0.022	0.0027	0.0017	0.028	0.1387	0.0107	0.016	0.007	0.0758	0.0178	0.0062	0.0027	0.0026	0.0972	0.1036	0.013	0.0118	0.0081	0.0311	0.005	0.0138	0.1845
1	rs12118635	180875730	1.36	0.0274689319808498	3.26	0.249891789602986	1.09218302487149	1.08916531664263	0.1128	0.0756	0.0065	0.0022	0.0221	0.0029	0.0017	0.0279	0.139	0.0106	0.016	0.0072	0.0754	0.0177	0.0063	0.0027	0.0026	0.0969	0.1037	0.0131	0.0118	0.0081	0.0311	0.005	0.0138	0.1841
1	rs10914129	180878605	1.36	0.0274689319808498	3.26	0.249891789602986	1.11908319869354	1.07503392827817	0.1129	0.0757	0.0065	0.0022	0.0221	0.003	0.0018	0.0278	0.1391	0.0106	0.0161	0.0072	0.0752	0.0177	0.0063	0.0028	0.0027	0.0966	0.1038	0.0131	0.0118	0.0081	0.0311	0.005	0.0138	0.1839
1	rs3845410	180879415	1.36	0.0274689319808498	3.29	0.21664916022799	1.0993963205568	1.11409946855064	0.113	0.0756	0.0065	0.0022	0.0221	0.003	0.0018	0.0278	0.1391	0.0106	0.0161	0.0072	0.0751	0.0177	0.0064	0.0028	0.0027	0.0964	0.1038	0.0131	0.0118	0.0081	0.0312	0.005	0.0138	0.1839
1	rs114135603	180885141	1.37	0.0226652410801554	3.28	0.227357389834261	1.02569434719033	0.988913421216458	0.1126	0.0747	0.0064	0.0024	0.0222	0.0034	0.0024	0.0277	0.1393	0.0111	0.0159	0.0076	0.0747	0.0173	0.0068	0.003	0.0031	0.0952	0.1032	0.0133	0.012	0.0084	0.0313	0.0051	0.014	0.1841
1	rs61811250	180886039	1.37	0.0226652410801554	3.28	0.227357389834261	1.05929967275005	0.982370930638485	0.1125	0.0745	0.0064	0.0024	0.0222	0.0035	0.0025	0.0276	0.1394	0.0111	0.0158	0.0077	0.0746	0.0173	0.0069	0.003	0.0031	0.0949	0.1031	0.0133	0.0121	0.0084	0.0313	0.005	0.014	0.1842
1	rs79485039	180886140	1.37	0.0226652410801554	3.28	0.227357389834261	1.04239866230995	0.96899329083206	0.1127	0.0745	0.0064	0.0024	0.0222	0.0035	0.0025	0.0275	0.1393	0.0111	0.0158	0.0077	0.0746	0.0173	0.0069	0.003	0.0032	0.095	0.1031	0.0133	0.0121	0.0084	0.0313	0.005	0.014	0.1841
1	rs77695365	180886216	1.37	0.0226652410801554	3.28	0.227357389834261	1.0331629795578	0.957872758237826	0.1129	0.0744	0.0064	0.0024	0.0223	0.0035	0.0025	0.0274	0.1392	0.0111	0.0158	0.0078	0.0746	0.0172	0.0069	0.0031	0.0032	0.095	0.1031	0.0133	0.0121	0.0084	0.0314	0.005	0.014	0.184
1	rs12034554	180888910	1.37	0.0226652410801554	3.29	0.21664916022799	1.0735703247515	0.950737198969043	0.1128	0.0737	0.0064	0.0025	0.0222	0.0039	0.0027	0.0273	0.1394	0.0111	0.0158	0.0079	0.0745	0.0172	0.0071	0.0032	0.0034	0.0948	0.103	0.0133	0.0122	0.0085	0.0316	0.0051	0.014	0.1834
1	rs61811251	180891069	1.37	0.0226652410801554	3.29	0.21664916022799	1.08853907371604	0.9588249587323	0.1128	0.0735	0.0064	0.0025	0.0221	0.0039	0.0028	0.0273	0.1396	0.0111	0.0158	0.008	0.0744	0.0172	0.0072	0.0032	0.0035	0.0945	0.1029	0.0133	0.0122	0.0085	0.0316	0.0051	0.014	0.1833
1	rs12753478	180891410	1.37	0.0226652410801554	3.32	0.186688027238402	1.13809461023953	0.97265265604128	0.1131	0.0735	0.0064	0.0025	0.0221	0.004	0.0028	0.0273	0.1397	0.0111	0.0157	0.008	0.0744	0.0172	0.0071	0.0032	0.0035	0.0944	0.1029	0.0134	0.0122	0.0085	0.0316	0.0051	0.0139	0.1834
1	rs2331901	180894304	1.37	0.0226652410801554	3.32	0.186688027238402	1.17164467853128	0.985401768291214	0.1131	0.0734	0.0064	0.0025	0.0221	0.0041	0.0028	0.0274	0.1402	0.0111	0.0157	0.008	0.0736	0.0172	0.007	0.0033	0.0035	0.0943	0.1028	0.0134	0.0122	0.0085	0.0316	0.005	0.0139	0.1836
1	rs76620744	180898988	1.37	0.0226652410801554	3.32	0.186688027238402	1.09244984624936	1.09404613819163	0.1121	0.0734	0.0066	0.0029	0.0214	0.0045	0.0032	0.0276	0.1413	0.011	0.0154	0.0076	0.0746	0.017	0.0069	0.0036	0.0039	0.0935	0.1021	0.0131	0.0122	0.0086	0.0318	0.0051	0.0138	0.1836
1	rs60757611	180901398	1.37	0.0226652410801554	3.31	0.196320630125924	1.10475169106261	1.11050777443381	0.1121	0.0734	0.0066	0.003	0.0214	0.0045	0.0032	0.0276	0.1413	0.011	0.0154	0.0076	0.0746	0.017	0.0069	0.0036	0.004	0.0934	0.1021	0.0131	0.0122	0.0086	0.0318	0.0051	0.0138	0.1836
1	rs17302207	180905263	1.37	0.0226652410801554	3.3	0.2063056077908	1.18989632561689	1.13012456274762	0.112	0.0734	0.0066	0.003	0.0214	0.0046	0.0033	0.0277	0.1414	0.011	0.0154	0.0075	0.0747	0.017	0.0069	0.0036	0.004	0.0933	0.1021	0.0131	0.0122	0.0086	0.0318	0.0051	0.0138	0.1835
1	rs3795505	180905352	1.37	0.0226652410801554	3.29	0.21664916022799	1.19874045561094	1.13127080953032	0.112	0.0734	0.0066	0.003	0.0214	0.0046	0.0033	0.0277	0.1414	0.011	0.0154	0.0075	0.0747	0.017	0.0069	0.0036	0.004	0.0933	0.1021	0.0131	0.0122	0.0086	0.0318	0.0051	0.0138	0.1835
1	rs3795504	180905448	1.37	0.0226652410801554	3.29	0.21664916022799	1.20077082478958	1.14061239240954	0.1119	0.0734	0.0066	0.003	0.0214	0.0046	0.0033	0.0277	0.1414	0.011	0.0155	0.0075	0.0746	0.017	0.0069	0.0037	0.004	0.0933	0.1021	0.0131	0.0122	0.0086	0.0319	0.0051	0.0138	0.1834
1	rs74404158	180908069	1.38	0.0185789308352599	3.29	0.21664916022799	1.13204409327982	1.12865112831824	0.1119	0.0733	0.0066	0.003	0.0213	0.0047	0.0033	0.0276	0.1414	0.0109	0.0155	0.0075	0.0746	0.017	0.007	0.0037	0.0041	0.0933	0.102	0.013	0.0123	0.0086	0.032	0.0051	0.0138	0.1834
1	rs2331996	180916130	1.37	0.0226652410801554	3.29	0.21664916022799	1.26983627101805	1.40910322406583	0.1119	0.0731	0.0067	0.0034	0.0208	0.0052	0.0038	0.0272	0.1416	0.011	0.0152	0.0077	0.074	0.0168	0.0067	0.0041	0.0046	0.0934	0.1016	0.0126	0.0124	0.0085	0.0327	0.0051	0.0136	0.1833
1	rs77556828	180917994	1.38	0.0185789308352599	3.29	0.21664916022799	1.29797138613378	1.49834547122192	0.1115	0.0726	0.0067	0.0036	0.0208	0.0053	0.0039	0.027	0.1417	0.0111	0.0152	0.0077	0.0729	0.0168	0.0066	0.0043	0.0047	0.0945	0.1014	0.0125	0.0124	0.0087	0.0329	0.0051	0.0135	0.1833
1	rs73049936	180918071	1.38	0.0185789308352599	3.29	0.21664916022799	1.27313960445254	1.47809512869494	0.1116	0.0726	0.0067	0.0036	0.0208	0.0053	0.0039	0.027	0.1417	0.0111	0.0152	0.0077	0.0729	0.0168	0.0066	0.0043	0.0047	0.0945	0.1014	0.0125	0.0124	0.0087	0.0329	0.0051	0.0135	0.1832
1	rs7538053	180930215	1.38	0.0185789308352599	3.29	0.21664916022799	1.08782862586605	1.53742354451367	0.1118	0.0727	0.0068	0.0037	0.0206	0.0053	0.0041	0.0266	0.1423	0.0113	0.0151	0.0078	0.073	0.0167	0.0064	0.0044	0.0049	0.0948	0.1004	0.0124	0.0125	0.0087	0.0329	0.0051	0.0134	0.1829
1	rs79154505	180930563	1.38	0.0185789308352599	3.29	0.21664916022799	1.0788751761848	1.52397796398186	0.1118	0.0727	0.0068	0.0037	0.0206	0.0053	0.0041	0.0266	0.1423	0.0113	0.0151	0.0078	0.073	0.0167	0.0064	0.0044	0.0049	0.0948	0.1004	0.0124	0.0125	0.0087	0.0329	0.0051	0.0134	0.1829
1	rs10429833	180936062	1.38	0.0185789308352599	3.29	0.21664916022799	1.04370828108875	1.52311670183837	0.1119	0.0727	0.0069	0.0037	0.0206	0.0053	0.0042	0.0266	0.1423	0.0113	0.0151	0.0078	0.0729	0.0166	0.0065	0.0044	0.0049	0.0948	0.1001	0.0124	0.0126	0.0087	0.033	0.0051	0.0135	0.1829
1	rs61809188	180938850	1.38	0.0185789308352599	3.29	0.21664916022799	1.01151287118199	1.51950023894348	0.1119	0.0728	0.007	0.0037	0.0205	0.0053	0.0042	0.0266	0.1422	0.0113	0.0151	0.0079	0.073	0.0167	0.0065	0.0044	0.0049	0.0948	0.0999	0.0124	0.0126	0.0088	0.033	0.0052	0.0134	0.1829
1	rs72709630	180939968	1.38	0.0185789308352599	3.3	0.2063056077908	0.871127504026401	1.63570544690089	0.1126	0.0736	0.0072	0.0038	0.0201	0.005	0.0044	0.0265	0.1433	0.0113	0.0151	0.008	0.0719	0.0164	0.0066	0.0045	0.0051	0.0956	0.0983	0.0123	0.0126	0.0088	0.0334	0.0053	0.0133	0.1818
1	rs73048416	180947295	1.38	0.0185789308352599	3.3	0.2063056077908	0.95189341466721	1.7075165903187	0.1131	0.0737	0.0078	0.0038	0.02	0.0049	0.0044	0.0265	0.144	0.0107	0.0157	0.0082	0.0713	0.0165	0.0066	0.0045	0.0052	0.096	0.0973	0.0122	0.0119	0.0088	0.0338	0.0054	0.0132	0.1812
1	rs34038022	180962135	1.38	0.0185789308352599	3.3	0.2063056077908	0.962345950533483	1.70786715836001	0.1131	0.0737	0.0078	0.0038	0.02	0.0049	0.0044	0.0265	0.144	0.0107	0.0157	0.0082	0.0713	0.0165	0.0066	0.0045	0.0052	0.096	0.0973	0.0122	0.0119	0.0088	0.0338	0.0054	0.0132	0.1812
1	rs1411478	180962282	1.38	0.0185789308352599	3.3	0.2063056077908	0.962176987440415	1.70821773707836	0.1131	0.0737	0.0078	0.0038	0.02	0.0049	0.0044	0.0265	0.144	0.0107	0.0157	0.0082	0.0713	0.0165	0.0066	0.0045	0.0052	0.096	0.0973	0.0122	0.0119	0.0088	0.0338	0.0054	0.0132	0.1812
1	rs114839960	180964433	1.38	0.0185789308352599	3.3	0.2063056077908	0.930213804253265	1.6370987745945	0.113	0.0738	0.0079	0.0038	0.02	0.0049	0.0044	0.0265	0.1441	0.0107	0.0157	0.0082	0.0713	0.0164	0.0066	0.0045	0.0052	0.0959	0.0972	0.0122	0.0119	0.0088	0.0338	0.0054	0.0133	0.1812
1	rs3827708	180972363	1.38	0.0185789308352599	3.31	0.196320630125924	0.958378554845443	1.63570544690089	0.1129	0.074	0.0079	0.0038	0.02	0.0048	0.0044	0.0265	0.1443	0.0107	0.0158	0.0082	0.0713	0.0164	0.0066	0.0045	0.0052	0.0959	0.0969	0.0123	0.0118	0.0088	0.0338	0.0055	0.0134	0.1811
1	rs12125196	180974596	1.38	0.0185789308352599	3.33	0.177401503992083	0.946433127807321	1.62473930075189	0.1128	0.074	0.0079	0.0038	0.02	0.0048	0.0044	0.0264	0.1444	0.0107	0.0158	0.0082	0.0713	0.0164	0.0066	0.0045	0.0052	0.0959	0.0969	0.0123	0.0118	0.0088	0.0338	0.0055	0.0134	0.1811
1	rs2331992	180976091	1.38	0.0185789308352599	3.33	0.177401503992083	0.956439529556567	1.65400713545252	0.1128	0.074	0.0079	0.0038	0.02	0.0048	0.0044	0.0264	0.1444	0.0107	0.0158	0.0082	0.0713	0.0164	0.0066	0.0045	0.0052	0.096	0.0968	0.0123	0.0118	0.0088	0.0339	0.0055	0.0134	0.1811
1	rs76761404	180995251	1.38	0.0185789308352599	3.33	0.177401503992083	0.895091241634773	1.63849228222269	0.1135	0.0738	0.0079	0.0038	0.02	0.0047	0.0044	0.0263	0.1443	0.0108	0.0158	0.0082	0.0712	0.0163	0.0067	0.0046	0.0052	0.0961	0.0965	0.0123	0.0119	0.0088	0.0342	0.0055	0.0134	0.1809
1	rs61809195	180999328	1.38	0.0185789308352599	3.33	0.177401503992083	0.894927298613278	1.63884068722264	0.1136	0.0738	0.0079	0.0038	0.02	0.0047	0.0044	0.0263	0.1443	0.0108	0.0158	0.0082	0.0712	0.0163	0.0067	0.0046	0.0052	0.0961	0.0964	0.0123	0.0119	0.0088	0.0342	0.0055	0.0134	0.1808
1	rs1411479	181006930	1.38	0.0185789308352599	3.33	0.177401503992083	0.88340117061519	1.65924182978337	0.1137	0.0737	0.0079	0.0038	0.02	0.0047	0.0044	0.0263	0.1443	0.0108	0.0158	0.0082	0.0712	0.0164	0.0067	0.0045	0.0052	0.0962	0.0964	0.0123	0.0119	0.0089	0.0343	0.0055	0.0134	0.1808
1	rs72709651	181009663	1.38	0.0185789308352599	3.33	0.177401503992083	0.86190944082582	1.63518299544334	0.1138	0.0737	0.0078	0.0038	0.02	0.0046	0.0044	0.0263	0.1442	0.0108	0.0158	0.0082	0.0713	0.0164	0.0066	0.0045	0.0052	0.0964	0.096	0.0123	0.0119	0.0089	0.0343	0.0055	0.0134	0.1811
1	rs12036052	181011166	1.38	0.0185789308352599	3.33	0.177401503992083	0.857718522564804	1.64668276349429	0.1138	0.0737	0.0078	0.0038	0.02	0.0046	0.0044	0.0263	0.1441	0.0108	0.0158	0.0082	0.0713	0.0164	0.0066	0.0046	0.0052	0.0966	0.0958	0.0123	0.0119	0.0089	0.0343	0.0055	0.0134	0.1812
1	rs12134601	181012229	1.38	0.0185789308352599	3.33	0.177401503992083	0.875914542665823	1.67426171580126	0.1139	0.0737	0.0078	0.0038	0.02	0.0045	0.0044	0.0262	0.1441	0.0106	0.0158	0.0081	0.0713	0.0164	0.0066	0.0046	0.0052	0.0967	0.0956	0.0123	0.0119	0.0089	0.0343	0.0055	0.0134	0.1813
1	rs114215775	181014577	1.38	0.0185789308352599	3.34	0.168454672892635	0.765212485067415	1.53069843504061	0.1139	0.0739	0.0078	0.0038	0.0199	0.0045	0.0044	0.0262	0.1444	0.0107	0.0158	0.0081	0.0714	0.0164	0.0067	0.0046	0.0052	0.0964	0.0956	0.0123	0.0119	0.0089	0.0344	0.0055	0.0134	0.1811
1	rs2275469	181022895	1.38	0.0185789308352599	3.34	0.168454672892635	0.869588277230083	1.95824171708418	0.114	0.0753	0.0082	0.0038	0.0193	0.0044	0.0046	0.0257	0.1487	0.011	0.016	0.0078	0.0721	0.0158	0.0069	0.0044	0.0056	0.0958	0.0955	0.0119	0.012	0.0087	0.0356	0.0058	0.013	0.1749
1	rs4652552	181026558	1.38	0.0185789308352599	3.34	0.168454672892635	0.901083788304664	1.89546264254752	0.1139	0.0756	0.0082	0.0038	0.0192	0.0043	0.0046	0.0257	0.149	0.011	0.0161	0.0077	0.0725	0.0157	0.0069	0.0044	0.0057	0.0957	0.0953	0.0119	0.012	0.0087	0.0357	0.0058	0.013	0.1741
1	rs4652553	181026704	1.38	0.0185789308352599	3.34	0.168454672892635	0.896321216365527	1.90276026605892	0.1141	0.0756	0.0082	0.0038	0.0192	0.0043	0.0045	0.0257	0.1492	0.0109	0.016	0.0077	0.0725	0.0157	0.0069	0.0044	0.0057	0.0958	0.0953	0.0119	0.0119	0.0087	0.0358	0.0058	0.013	0.1744
1	rs2282349	181028123	1.38	0.0185789308352599	3.34	0.168454672892635	0.884216553408884	1.90525303631445	0.1142	0.0756	0.0082	0.0038	0.0192	0.0042	0.0045	0.0257	0.1493	0.0109	0.016	0.0077	0.0726	0.0157	0.0069	0.0044	0.0057	0.0958	0.0952	0.0119	0.0118	0.0087	0.0358	0.0058	0.013	0.1744
1	rs74683588	181030829	1.38	0.0185789308352599	3.4	0.121538743628758	0.868050202509381	1.87128420400598	0.1142	0.0756	0.0082	0.0038	0.0192	0.0042	0.0045	0.0257	0.1494	0.0109	0.016	0.0077	0.0726	0.0157	0.0069	0.0044	0.0057	0.0958	0.0951	0.0119	0.0118	0.0087	0.0358	0.0058	0.0129	0.1743
1	rs3856064	181031212	1.38	0.0185789308352599	3.41	0.114783892697204	0.869993225249784	1.87163945186917	0.1142	0.0756	0.0082	0.0038	0.0192	0.0042	0.0045	0.0257	0.1494	0.0109	0.016	0.0077	0.0726	0.0157	0.0069	0.0044	0.0057	0.0958	0.0951	0.0119	0.0118	0.0087	0.0358	0.0058	0.0129	0.1743
1	rs12096713	181035750	1.38	0.0185789308352599	3.4	0.121538743628758	0.884869087877471	1.92004094967121	0.1147	0.0759	0.0081	0.0038	0.0191	0.0041	0.0046	0.0257	0.1494	0.0109	0.016	0.0076	0.0727	0.0157	0.007	0.0044	0.0057	0.0961	0.095	0.0119	0.0118	0.0087	0.0359	0.0059	0.0129	0.1733
1	rs3856067	181045443	1.38	0.0185789308352599	3.4	0.121538743628758	0.937807343675085	1.93966383656561	0.1149	0.076	0.0081	0.0038	0.0191	0.004	0.0046	0.0258	0.1493	0.0108	0.016	0.0075	0.0727	0.0157	0.007	0.0044	0.0057	0.0963	0.0949	0.012	0.0118	0.0087	0.0359	0.0059	0.0129	0.1731
1	rs76766039	181046031	1.38	0.0185789308352599	3.42	0.108314757127468	0.928548336629916	1.90507496615379	0.1149	0.076	0.0081	0.0038	0.0191	0.004	0.0046	0.0258	0.1493	0.0108	0.016	0.0075	0.0726	0.0157	0.007	0.0044	0.0057	0.0963	0.0949	0.012	0.0118	0.0087	0.0359	0.0059	0.0129	0.173
1	rs116437604	181057349	1.38	0.0185789308352599	3.42	0.108314757127468	0.979474093388496	1.90988367689289	0.115	0.076	0.0082	0.0037	0.0191	0.004	0.0046	0.0258	0.1492	0.0109	0.016	0.0074	0.0726	0.0157	0.0071	0.0044	0.0057	0.0965	0.0948	0.012	0.0118	0.0087	0.0359	0.0059	0.0129	0.1727
1	rs3747954	181058540	1.38	0.0185789308352599	3.41	0.114783892697204	1.00316289995956	1.93377406271744	0.115	0.0761	0.0083	0.0037	0.0191	0.004	0.0046	0.0258	0.1492	0.0109	0.016	0.0073	0.0725	0.0157	0.0071	0.0044	0.0057	0.0965	0.0948	0.012	0.0118	0.0087	0.0359	0.0059	0.0129	0.1727
1	rs3747951	181058891	1.38	0.0185789308352599	3.42	0.108314757127468	1.00634461182991	1.91398132087036	0.1153	0.0761	0.0082	0.0037	0.0191	0.0039	0.0045	0.0258	0.1492	0.0107	0.0161	0.0073	0.0725	0.0157	0.0071	0.0044	0.0057	0.0965	0.095	0.0119	0.0117	0.0087	0.036	0.0059	0.0129	0.1728
1	rs12125373	181069997	1.38	0.0185789308352599	3.42	0.108314757127468	1.0334239094235	1.78701140718172	0.1158	0.0761	0.0082	0.0036	0.0191	0.0038	0.0045	0.0255	0.1498	0.0108	0.0161	0.0072	0.0726	0.0157	0.0071	0.0044	0.0057	0.0968	0.0953	0.0118	0.0116	0.0087	0.0359	0.0059	0.0128	0.172
1	rs7537217	181078071	1.38	0.0185789308352599	3.42	0.108314757127468	1.08215171791166	1.72277613528405	0.1162	0.0761	0.0083	0.0036	0.019	0.0037	0.0045	0.0253	0.1502	0.0109	0.0162	0.007	0.0726	0.0157	0.0072	0.0044	0.0057	0.097	0.0956	0.0118	0.0115	0.0086	0.0358	0.0059	0.0129	0.1713
1	rs10752833	181079314	1.38	0.0185789308352599	3.42	0.108314757127468	1.09841562683311	1.74174680206424	0.1162	0.0759	0.0083	0.0035	0.019	0.0037	0.0045	0.0253	0.1504	0.0109	0.0162	0.007	0.0726	0.0157	0.0072	0.0044	0.0057	0.097	0.0956	0.0118	0.0115	0.0086	0.0357	0.0059	0.0129	0.1714
1	rs72709685	181082795	1.38	0.0185789308352599	3.42	0.108314757127468	1.08489998757856	1.68422791823714	0.1162	0.076	0.0083	0.0035	0.019	0.0037	0.0045	0.0253	0.1503	0.0109	0.0162	0.007	0.0726	0.0157	0.0072	0.0044	0.0057	0.097	0.0957	0.0118	0.0115	0.0086	0.0357	0.0059	0.0129	0.1713
1	rs72709687	181084471	1.38	0.0185789308352599	3.42	0.108314757127468	1.08224032825833	1.68545244739323	0.1162	0.076	0.0083	0.0035	0.019	0.0037	0.0045	0.0253	0.1503	0.0109	0.0162	0.007	0.0726	0.0157	0.0072	0.0044	0.0057	0.097	0.0957	0.0118	0.0115	0.0086	0.0357	0.0059	0.0129	0.1713
1	rs76637127	181092093	1.38	0.0185789308352599	3.43	0.102124300974309	1.13375861748194	1.56679170153632	0.1164	0.0762	0.0084	0.0034	0.019	0.0036	0.0044	0.0251	0.1503	0.011	0.0162	0.007	0.0727	0.0157	0.0072	0.0043	0.0056	0.0971	0.0959	0.0119	0.0114	0.0086	0.0357	0.0059	0.0129	0.1711
1	rs10910867	181092595	1.38	0.0185789308352599	3.43	0.102124300974309	1.15777821064053	1.58150803898739	0.1164	0.0762	0.0084	0.0034	0.019	0.0036	0.0044	0.0252	0.1503	0.011	0.0162	0.007	0.0726	0.0157	0.0072	0.0043	0.0056	0.0971	0.0959	0.0119	0.0114	0.0086	0.0357	0.0059	0.0129	0.171
1	rs148369399	181098727	1.38	0.0185789308352599	3.42	0.108314757127468	1.07259890541334	1.48083835919179	0.1166	0.0764	0.0083	0.0033	0.019	0.0035	0.0044	0.0251	0.1499	0.011	0.0162	0.007	0.0726	0.0157	0.0072	0.0043	0.0055	0.0972	0.0961	0.0121	0.0114	0.0086	0.0357	0.0059	0.0129	0.1708
1	rs74689241	181099977	1.38	0.0185789308352599	3.44	0.0962054431234386	1.06607307468781	1.49096102716762	0.1167	0.0764	0.0082	0.0033	0.019	0.0035	0.0044	0.025	0.1499	0.011	0.0162	0.007	0.0726	0.0157	0.0072	0.0043	0.0055	0.0972	0.0961	0.0121	0.0113	0.0086	0.0357	0.0059	0.0129	0.1707
1	rs12117347	181104521	1.38	0.0185789308352599	3.43	0.102124300974309	1.05622659519264	1.50487607484502	0.1168	0.0766	0.0082	0.0033	0.019	0.0035	0.0044	0.0249	0.1497	0.011	0.0162	0.0071	0.0725	0.0157	0.0072	0.0042	0.0055	0.0973	0.0963	0.0123	0.0113	0.0086	0.0357	0.0059	0.0128	0.1706
1	rs12744882	181108235	1.38	0.0185789308352599	3.43	0.102124300974309	1.0250007078948	1.45019516916678	0.1169	0.0765	0.0082	0.0032	0.019	0.0034	0.0044	0.0249	0.1501	0.0111	0.0162	0.0071	0.0723	0.0158	0.0073	0.0042	0.0054	0.0974	0.0962	0.0124	0.0113	0.0086	0.0356	0.006	0.0128	0.1702
1	rs7523821	181112055	1.39	0.0151271827325212	3.43	0.102124300974309	0.913532471920651	1.19827326831977	0.1169	0.0769	0.0085	0.0033	0.019	0.0034	0.0044	0.0247	0.15	0.0112	0.0163	0.0072	0.0724	0.016	0.0075	0.0042	0.0054	0.0976	0.0965	0.0126	0.0111	0.0086	0.0342	0.0063	0.0128	0.1697
1	rs6676315	181114410	1.39	0.0151271827325212	3.43	0.102124300974309	0.628153767771464	1.02159003864823	0.1185	0.0774	0.0085	0.0034	0.0192	0.0033	0.0043	0.024	0.1501	0.0117	0.0163	0.0073	0.0732	0.0163	0.0078	0.0041	0.0051	0.097	0.0966	0.0128	0.0108	0.0088	0.0339	0.0065	0.0122	0.1675
1	rs72711706	181114807	1.4	0.0122323855097191	3.43	0.102124300974309	0.55839176743323	0.942188459855289	0.1191	0.0773	0.0085	0.0034	0.0192	0.0033	0.0042	0.0239	0.15	0.0119	0.0162	0.0073	0.0728	0.0168	0.0079	0.0041	0.005	0.0969	0.0966	0.0129	0.0107	0.0088	0.0339	0.0066	0.012	0.167
1	rs76038730	181117854	1.41	0.00982251502104145	3.43	0.102124300974309	0.307681046338144	1.02014413605491	0.1244	0.077	0.008	0.0035	0.0197	0.0029	0.0036	0.0235	0.1489	0.0125	0.0165	0.0075	0.0727	0.0168	0.008	0.0038	0.0042	0.0971	0.0972	0.0134	0.0109	0.0087	0.034	0.0074	0.0113	0.1628
1	rs12030348	181118412	1.41	0.00982251502104145	3.43	0.102124300974309	0.330107567935286	1.04962030272201	0.1248	0.077	0.008	0.0034	0.0198	0.0028	0.0035	0.0235	0.1487	0.0126	0.0165	0.0076	0.0726	0.0168	0.008	0.0037	0.0041	0.0972	0.0973	0.0136	0.0109	0.0087	0.034	0.0075	0.0112	0.1622
1	rs12066554	181118692	1.41	0.00982251502104145	3.42	0.108314757127468	0.32439798168297	1.04461589363042	0.1249	0.077	0.008	0.0034	0.0198	0.0029	0.0035	0.0235	0.1487	0.0126	0.0165	0.0076	0.0726	0.0168	0.008	0.0037	0.0041	0.0972	0.0973	0.0136	0.0109	0.0087	0.034	0.0075	0.0112	0.1622
1	rs35124765	181118734	1.41	0.00982251502104145	3.42	0.108314757127468	0.329135312921402	1.05996621320796	0.1249	0.0771	0.008	0.0034	0.0198	0.0029	0.0035	0.0235	0.1488	0.0126	0.0166	0.0076	0.0726	0.0168	0.008	0.0037	0.0041	0.0972	0.0973	0.0136	0.0109	0.0087	0.034	0.0075	0.0112	0.162
1	rs77139104	181121504	1.41	0.00982251502104145	3.43	0.102124300974309	0.323130629443071	1.09941970015048	0.1248	0.0768	0.008	0.0034	0.0198	0.0029	0.0035	0.0236	0.1488	0.0126	0.0166	0.0076	0.0729	0.0168	0.008	0.0037	0.004	0.0973	0.0971	0.0136	0.0109	0.0087	0.0341	0.0076	0.0112	0.1617
1	rs4652571	181122551	1.41	0.00982251502104145	3.43	0.102124300974309	0.315481085012268	1.08916531664263	0.1248	0.0768	0.008	0.0034	0.0198	0.0029	0.0035	0.0237	0.1489	0.0126	0.0166	0.0076	0.0729	0.0168	0.008	0.0037	0.004	0.0973	0.0971	0.0136	0.0109	0.0087	0.0341	0.0076	0.0111	0.1617
1	rs73044273	181130394	1.41	0.00982251502104145	3.43	0.102124300974309	0.327195293058196	1.13503853815058	0.1246	0.0762	0.0081	0.0034	0.0198	0.0029	0.0036	0.0239	0.1488	0.0126	0.0167	0.0075	0.073	0.0169	0.008	0.0038	0.0041	0.0978	0.0969	0.0136	0.0108	0.0087	0.0342	0.0079	0.0111	0.1614
1	rs12040589	181131808	1.41	0.00982251502104145	3.43	0.102124300974309	0.3629735575016	1.15473299476449	0.1246	0.0761	0.0083	0.0034	0.0198	0.0029	0.0036	0.024	0.1488	0.0126	0.0167	0.0074	0.073	0.0169	0.0081	0.0038	0.0041	0.0978	0.0969	0.0136	0.0108	0.0087	0.0342	0.0079	0.0111	0.1614
1	rs6425670	181133290	1.41	0.00982251502104145	3.43	0.102124300974309	0.380063232396679	1.12897852789052	0.1246	0.0761	0.0083	0.0034	0.0199	0.0029	0.0037	0.024	0.1487	0.0126	0.0167	0.0074	0.073	0.0169	0.0081	0.0038	0.0041	0.0977	0.0969	0.0136	0.0108	0.0086	0.0342	0.008	0.0111	0.1613
1	rs3856080	181134874	1.41	0.00982251502104145	3.43	0.102124300974309	0.388925188309581	1.12783270519644	0.1246	0.076	0.0083	0.0035	0.02	0.0029	0.0037	0.024	0.1487	0.0126	0.0167	0.0074	0.0729	0.0169	0.0081	0.0038	0.0041	0.0977	0.0968	0.0136	0.0108	0.0086	0.0343	0.008	0.0111	0.1613
1	rs115709652	181137069	1.41	0.00982251502104145	3.43	0.102124300974309	0.395246206474882	1.11116065121817	0.1246	0.076	0.0083	0.0035	0.0201	0.0029	0.0037	0.024	0.1487	0.0126	0.0167	0.0074	0.0729	0.0169	0.0081	0.0038	0.0041	0.0978	0.0967	0.0135	0.0108	0.0086	0.0343	0.008	0.0111	0.1612
1	rs3904753	181138881	1.41	0.00982251502104145	3.43	0.102124300974309	0.404681897138679	1.1288148259391	0.1246	0.076	0.0083	0.0035	0.0201	0.0029	0.0037	0.024	0.1486	0.0126	0.0167	0.0074	0.0729	0.0168	0.0082	0.0038	0.0041	0.0978	0.0967	0.0135	0.0108	0.0086	0.0343	0.008	0.0111	0.1612
1	rs2013836	181142796	1.41	0.00982251502104145	3.43	0.102124300974309	0.424877256671026	1.19017023452297	0.1248	0.0759	0.0083	0.0034	0.0201	0.0029	0.0037	0.0239	0.1488	0.0127	0.0167	0.0074	0.0728	0.0166	0.0081	0.0038	0.004	0.0981	0.0964	0.0135	0.0108	0.0086	0.0343	0.0079	0.0112	0.161
1	rs115065091	181144914	1.43	0.0061988580477659	3.37	0.143587140072381	0.253264754949737	1.03558716711582	0.1253	0.0744	0.0084	0.0035	0.02	0.0029	0.0037	0.023	0.1489	0.0134	0.0168	0.0077	0.0733	0.0164	0.008	0.0037	0.0042	0.0999	0.0958	0.0137	0.0105	0.0088	0.0343	0.0078	0.0118	0.1597
1	rs10797677	181146814	1.43	0.0061988580477659	3.36	0.151554094423325	0.2087912723633	0.941555828169708	0.1254	0.0738	0.0084	0.0036	0.0201	0.0029	0.0037	0.0226	0.149	0.0137	0.0169	0.0078	0.0734	0.0164	0.0079	0.0037	0.0043	0.1006	0.0955	0.0138	0.0104	0.009	0.0342	0.0078	0.0121	0.1592
1	rs7523183	181147387	1.43	0.0061988580477659	3.3	0.2063056077908	0.2153571857779	0.960412372517274	0.1254	0.0738	0.0084	0.0036	0.02	0.0029	0.0037	0.0227	0.1491	0.0136	0.0169	0.0078	0.0734	0.0164	0.0079	0.0037	0.0043	0.1006	0.0955	0.0138	0.0104	0.009	0.0343	0.0078	0.0121	0.1589
1	rs7525938	181147779	1.43	0.0061988580477659	3.28	0.227357389834261	0.171837717250641	0.888565014304769	0.1255	0.0737	0.0085	0.0036	0.02	0.0033	0.0037	0.0227	0.1489	0.0136	0.0168	0.0078	0.0735	0.0164	0.0079	0.0038	0.0043	0.1008	0.0954	0.0138	0.0104	0.009	0.0342	0.0072	0.012	0.1589
1	rs12085749	181148165	1.43	0.0061988580477659	3.28	0.227357389834261	0.177716630351929	0.830501246002097	0.1249	0.0736	0.0085	0.0036	0.02	0.0033	0.0038	0.0226	0.1494	0.0137	0.0169	0.0079	0.0735	0.0165	0.0079	0.0038	0.0044	0.1013	0.0953	0.0138	0.0102	0.0089	0.0341	0.0072	0.0119	0.1589
1	rs10910889	181149480	1.43	0.0061988580477659	3.28	0.227357389834261	0.150258587830908	0.733417977697248	0.125	0.0733	0.0085	0.0032	0.02	0.0034	0.0037	0.0219	0.15	0.0138	0.0171	0.0078	0.0743	0.0162	0.0078	0.0036	0.0043	0.1018	0.0955	0.0138	0.0099	0.0092	0.0336	0.0072	0.0119	0.1592
1	rs35268725	181149508	1.43	0.0061988580477659	3.24	0.273955600409011	0.158645465871196	0.743339020378402	0.125	0.0733	0.0085	0.0032	0.02	0.0034	0.0037	0.0219	0.15	0.0138	0.0171	0.0078	0.0743	0.0162	0.0078	0.0036	0.0043	0.1018	0.0955	0.0138	0.0099	0.0092	0.0336	0.0072	0.0119	0.1591
1	rs952024	181153672	1.43	0.0061988580477659	3.24	0.273955600409011	0.234673427695671	0.738976168861742	0.126	0.0703	0.0081	0.0028	0.0197	0.0033	0.0036	0.0205	0.1545	0.0145	0.017	0.0083	0.0769	0.0154	0.0068	0.0034	0.0041	0.1036	0.0957	0.0141	0.0098	0.0089	0.0336	0.007	0.011	0.1572
1	rs946646	181154835	1.43	0.0061988580477659	3.25	0.261729658797372	0.207475906459273	0.690772419754148	0.126	0.0702	0.008	0.0028	0.0198	0.0033	0.0036	0.0204	0.1546	0.0145	0.017	0.0083	0.077	0.0153	0.0068	0.0034	0.0041	0.1037	0.0957	0.0141	0.0098	0.0089	0.0336	0.007	0.011	0.1571
1	rs11590972	181156297	1.43	0.0061988580477659	3.25	0.261729658797372	0.224691601826047	0.705767337705041	0.126	0.0701	0.008	0.0028	0.0198	0.0033	0.0036	0.0204	0.1546	0.0145	0.017	0.0083	0.077	0.0153	0.0068	0.0034	0.0041	0.1037	0.0957	0.0142	0.0098	0.0089	0.0336	0.007	0.011	0.1571
1	rs3827706	181160271	1.42	0.00783139845189536	3.25	0.261729658797372	0.358737197924062	0.772971553916972	0.1255	0.0698	0.008	0.0028	0.0198	0.0033	0.0036	0.0206	0.1546	0.0146	0.0171	0.0084	0.0772	0.0153	0.0068	0.0034	0.0041	0.1037	0.0954	0.0152	0.01	0.0089	0.0333	0.0071	0.0109	0.1569
1	rs10797682	181161278	1.42	0.00783139845189536	3.25	0.261729658797372	0.571689438081409	0.851211553578613	0.1254	0.0694	0.008	0.0028	0.0197	0.0033	0.0035	0.0208	0.155	0.0146	0.0172	0.0084	0.0772	0.0153	0.0066	0.0035	0.0041	0.1038	0.0948	0.0162	0.0101	0.009	0.0334	0.007	0.011	0.1563
1	rs10157919	181171768	1.42	0.00783139845189536	3.26	0.249891789602986	0.735123133342922	0.845946670345196	0.125	0.0692	0.008	0.0028	0.0196	0.0033	0.0035	0.0209	0.1552	0.0146	0.0172	0.0084	0.0777	0.0153	0.0066	0.0035	0.0041	0.1043	0.0942	0.0168	0.0102	0.009	0.0334	0.007	0.011	0.1558
1	rs9286840	181171873	1.42	0.00783139845189536	3.26	0.249891789602986	0.735575072523941	0.843935419354372	0.125	0.0692	0.008	0.0028	0.0196	0.0033	0.0035	0.0209	0.1552	0.0146	0.0172	0.0084	0.0777	0.0153	0.0066	0.0035	0.0041	0.1043	0.0942	0.0168	0.0102	0.009	0.0334	0.007	0.011	0.1558
1	rs2153328	181174429	1.42	0.00783139845189536	3.26	0.249891789602986	0.766362615135755	0.851521463194597	0.1251	0.0692	0.008	0.0028	0.0196	0.0033	0.0035	0.0209	0.1552	0.0146	0.0172	0.0083	0.0778	0.0154	0.0065	0.0035	0.0041	0.1044	0.0939	0.0168	0.0102	0.009	0.0333	0.007	0.011	0.1558
1	rs35125796	181176009	1.42	0.00783139845189536	3.26	0.249891789602986	0.792867141002246	0.910189926973653	0.1251	0.0692	0.008	0.0027	0.0196	0.0033	0.0035	0.0209	0.1553	0.0146	0.0172	0.0083	0.0778	0.0154	0.0065	0.0035	0.0041	0.1044	0.0938	0.0168	0.0102	0.009	0.0333	0.007	0.011	0.1558
1	rs55760976	181177288	1.42	0.00783139845189536	3.27	0.2384362992664	0.807324481995794	0.93144521291616	0.1251	0.0692	0.008	0.0027	0.0195	0.0033	0.0035	0.0209	0.1554	0.0146	0.0172	0.0083	0.0778	0.0154	0.0065	0.0034	0.0041	0.1044	0.0938	0.0169	0.0102	0.009	0.0333	0.007	0.011	0.1557
1	rs4542180	181184516	1.41	0.00982251502104145	3.29	0.21664916022799	1.19348617668076	0.953590161437818	0.125	0.0683	0.0078	0.0027	0.0194	0.0033	0.0034	0.0209	0.1584	0.0145	0.0173	0.0081	0.0783	0.0158	0.0061	0.0034	0.0039	0.1047	0.0934	0.0178	0.0106	0.0088	0.033	0.0065	0.0109	0.1541
1	rs72725385	181188614	1.41	0.00982251502104145	3.33	0.177401503992083	1.18364718951632	0.943770407060253	0.125	0.0683	0.0078	0.0027	0.0194	0.0033	0.0034	0.0209	0.1584	0.0145	0.0173	0.008	0.0783	0.0158	0.0061	0.0034	0.0039	0.1047	0.0934	0.0178	0.0107	0.0088	0.033	0.0065	0.0109	0.154
1	rs4652609	181188895	1.41	0.00982251502104145	3.33	0.177401503992083	1.17942712004482	0.942188459855289	0.125	0.0683	0.0078	0.0027	0.0194	0.0033	0.0034	0.0209	0.1585	0.0145	0.0173	0.008	0.0783	0.0158	0.0061	0.0034	0.0039	0.1047	0.0934	0.0178	0.0107	0.0089	0.033	0.0065	0.011	0.154
1	rs6697887	181191171	1.41	0.00982251502104145	3.34	0.168454672892635	1.17961047886298	0.943770407060253	0.125	0.0683	0.0078	0.0027	0.0194	0.0033	0.0034	0.0209	0.1585	0.0145	0.0173	0.008	0.0783	0.0158	0.0061	0.0034	0.0039	0.1047	0.0934	0.0178	0.0107	0.0089	0.033	0.0065	0.011	0.154
1	rs75220762	181198148	1.41	0.00982251502104145	3.35	0.159841057206343	1.0078939568693	0.875453961867906	0.125	0.0684	0.0078	0.0027	0.0195	0.0033	0.0034	0.0209	0.1588	0.0145	0.0174	0.0079	0.0785	0.0157	0.006	0.0034	0.0039	0.1048	0.0936	0.0173	0.0107	0.0088	0.033	0.0064	0.011	0.1538
1	rs116011991	181205200	1.41	0.00982251502104145	3.35	0.159841057206343	0.980154991965051	0.861761526072115	0.125	0.0685	0.0078	0.0027	0.0195	0.0033	0.0034	0.0209	0.1588	0.0145	0.0174	0.0079	0.0785	0.0157	0.006	0.0034	0.0039	0.1048	0.0936	0.0172	0.0107	0.0088	0.033	0.0064	0.011	0.1538
1	rs71630302	181205593	1.41	0.00982251502104145	3.35	0.159841057206343	0.986547853943022	0.862382946252045	0.125	0.0685	0.0078	0.0027	0.0195	0.0033	0.0034	0.0209	0.1588	0.0145	0.0174	0.0079	0.0785	0.0157	0.0059	0.0034	0.0039	0.1048	0.0936	0.0172	0.0107	0.0088	0.033	0.0064	0.011	0.1538
1	rs114242718	181220213	1.41	0.00982251502104145	3.35	0.159841057206343	0.823792615405657	0.757519122858401	0.125	0.0686	0.0077	0.0027	0.0195	0.0033	0.0034	0.0209	0.1591	0.0146	0.0174	0.0079	0.0787	0.0157	0.0059	0.0034	0.0039	0.1049	0.0938	0.0167	0.0107	0.0088	0.033	0.0063	0.011	0.1536
1	rs1458847	181226872	1.41	0.00982251502104145	3.35	0.159841057206343	0.780841377428732	0.708894134642178	0.125	0.0687	0.0077	0.0027	0.0195	0.0033	0.0034	0.0209	0.1592	0.0146	0.0174	0.0078	0.0788	0.0157	0.0058	0.0034	0.0039	0.1049	0.0939	0.0166	0.0107	0.0087	0.033	0.0063	0.011	0.1536
1	rs10910907	181227849	1.41	0.00982251502104145	3.35	0.159841057206343	0.761766622190113	0.682785226846624	0.125	0.0688	0.0077	0.0027	0.0195	0.0033	0.0034	0.0209	0.1591	0.0146	0.0174	0.0078	0.0788	0.0157	0.0058	0.0034	0.0039	0.1048	0.0939	0.0165	0.0107	0.0087	0.033	0.0063	0.011	0.1536
1	rs77087396	181229384	1.41	0.00982251502104145	3.35	0.159841057206343	0.673506989717677	0.669373244286963	0.1249	0.0689	0.0077	0.0027	0.0194	0.0032	0.0033	0.0209	0.1592	0.0146	0.0174	0.0078	0.0789	0.0157	0.0058	0.0034	0.0039	0.1048	0.094	0.0162	0.0107	0.0087	0.033	0.0063	0.011	0.1535
1	rs4652644	181257691	1.41	0.00982251502104145	3.38	0.135933471893229	0.293544657300315	0.493783910943707	0.1244	0.0696	0.0078	0.0027	0.0194	0.0032	0.0033	0.0209	0.1599	0.0147	0.0175	0.0078	0.0793	0.0157	0.0058	0.0034	0.0039	0.105	0.0946	0.0141	0.0108	0.0087	0.0333	0.0063	0.011	0.1534
1	rs3911590	181262158	1.41	0.00982251502104145	3.38	0.135933471893229	0.25104751046641	0.448179448481778	0.1248	0.0693	0.0078	0.0027	0.0194	0.0032	0.0032	0.0209	0.1595	0.0148	0.0175	0.0078	0.0794	0.0157	0.0058	0.0034	0.0038	0.1051	0.0947	0.0138	0.0107	0.0087	0.0333	0.0062	0.0109	0.1537
1	rs115702063	181265953	1.41	0.00982251502104145	3.38	0.135933471893229	0.255671353587435	0.455253700473073	0.1248	0.0695	0.0078	0.0027	0.0194	0.0032	0.0032	0.0209	0.1596	0.0147	0.0175	0.0078	0.0794	0.0158	0.0058	0.0034	0.0038	0.1051	0.0947	0.0138	0.0107	0.0087	0.0333	0.0062	0.0109	0.1538
1	rs60863096	181266770	1.41	0.00982251502104145	3.39	0.128586294370088	0.257865872969894	0.45578879066915	0.1248	0.0695	0.0078	0.0027	0.0194	0.0032	0.0032	0.0209	0.1596	0.0147	0.0175	0.0078	0.0794	0.0158	0.0058	0.0034	0.0038	0.1051	0.0947	0.0138	0.0107	0.0088	0.0333	0.0062	0.0109	0.1538
1	rs3911589	181267758	1.41	0.00982251502104145	3.39	0.128586294370088	0.260521820523877	0.448978836297276	0.1248	0.0695	0.0077	0.0027	0.0194	0.0032	0.0032	0.0209	0.1596	0.0147	0.0175	0.0078	0.0795	0.0158	0.0058	0.0034	0.0038	0.1051	0.0947	0.0138	0.0107	0.0088	0.0333	0.0062	0.0109	0.1538
1	rs56939032	181282414	1.41	0.00982251502104145	3.4	0.121538743628758	0.249545877561358	0.464641543498737	0.1249	0.0695	0.0077	0.0027	0.0194	0.0032	0.0032	0.021	0.1597	0.0146	0.0175	0.0078	0.0796	0.0157	0.0058	0.0034	0.0038	0.1049	0.0946	0.0137	0.0106	0.0088	0.0332	0.0062	0.0109	0.154
1	rs72727391	181284486	1.41	0.00982251502104145	3.4	0.121538743628758	0.252199146627097	0.471647697668966	0.1249	0.0695	0.0077	0.0027	0.0194	0.0032	0.0032	0.0211	0.1597	0.0146	0.0175	0.0078	0.0796	0.0157	0.0058	0.0034	0.0038	0.1049	0.0946	0.0138	0.0106	0.0088	0.0332	0.0062	0.0109	0.154
1	rs12755718	181285876	1.41	0.00982251502104145	3.4	0.121538743628758	0.25379848030037	0.481257619688119	0.1249	0.0695	0.0077	0.0027	0.0194	0.0032	0.0032	0.0211	0.1597	0.0146	0.0174	0.0078	0.0796	0.0157	0.0058	0.0034	0.0038	0.1049	0.0945	0.0137	0.0106	0.0088	0.0332	0.0062	0.0109	0.154
1	rs78423097	181298776	1.42	0.00783139845189536	3.4	0.121538743628758	0.286371401882914	0.505429932930083	0.1248	0.069	0.0077	0.0027	0.0194	0.0032	0.0032	0.0211	0.1599	0.0146	0.0173	0.0083	0.08	0.0156	0.0058	0.0034	0.0038	0.1052	0.0943	0.0138	0.0104	0.0089	0.0332	0.0062	0.0109	0.1536
1	rs72729313	181305291	1.41	0.00982251502104145	3.4	0.121538743628758	0.278122546396688	0.493101014118184	0.1248	0.069	0.0077	0.0027	0.0195	0.0032	0.0032	0.0211	0.1599	0.0146	0.0173	0.0083	0.08	0.0156	0.0058	0.0034	0.0038	0.1053	0.0943	0.0138	0.0104	0.0089	0.0332	0.0062	0.0109	0.1536
1	rs12141165	181306602	1.41	0.00982251502104145	3.4	0.121538743628758	0.264465237501804	0.460075454014075	0.1248	0.0689	0.0077	0.0028	0.0197	0.0032	0.0032	0.0211	0.1599	0.0146	0.0171	0.0083	0.0801	0.0156	0.0058	0.0034	0.0038	0.1053	0.0943	0.0138	0.0104	0.0089	0.0331	0.0062	0.0109	0.1535
1	rs9803794	181309400	1.41	0.00982251502104145	3.4	0.121538743628758	0.258045468909231	0.458600724416322	0.1251	0.0689	0.0076	0.0028	0.0197	0.0032	0.0032	0.0211	0.1598	0.0146	0.0171	0.0083	0.0802	0.0155	0.0058	0.0035	0.0038	0.1052	0.0943	0.0138	0.0104	0.009	0.0331	0.0061	0.0109	0.1535
1	rs78342819	181310638	1.42	0.00783139845189536	3.4	0.121538743628758	0.26101863573073	0.468275941070468	0.1251	0.0688	0.0076	0.0028	0.0197	0.0032	0.0032	0.0211	0.1599	0.0146	0.0171	0.0083	0.0802	0.0155	0.0058	0.0034	0.0038	0.1052	0.0942	0.0137	0.0104	0.0089	0.0331	0.0061	0.0109	0.1535
1	rs72729325	181316919	1.43	0.0061988580477659	3.4	0.121538743628758	0.0809263350722467	0.557469074962144	0.1236	0.0682	0.0069	0.0029	0.0194	0.0032	0.0031	0.0221	0.1643	0.015	0.0173	0.0072	0.0813	0.0148	0.0058	0.0031	0.0031	0.1066	0.093	0.0122	0.0098	0.0082	0.0335	0.0057	0.0107	0.1556
1	rs2804702	181318295	1.42	0.00783139845189536	3.4	0.121538743628758	0.0723190226037733	0.520464354474043	0.1234	0.068	0.0068	0.0029	0.0193	0.0032	0.0031	0.0222	0.1646	0.0151	0.0173	0.0071	0.0814	0.0145	0.0058	0.003	0.003	0.1068	0.0931	0.0122	0.0098	0.0081	0.0335	0.0056	0.0107	0.156
1	rs2804701	181320540	1.42	0.00783139845189536	3.41	0.114783892697204	0.0769365004700641	0.500763224320013	0.1235	0.068	0.0068	0.0029	0.0194	0.0032	0.0032	0.0223	0.1646	0.0151	0.0173	0.0071	0.0812	0.0145	0.0057	0.003	0.003	0.1068	0.0931	0.0121	0.0098	0.0081	0.0336	0.0056	0.0107	0.156
1	rs12408625	181329186	1.42	0.00783139845189536	3.41	0.114783892697204	0.0788265759334585	0.490371851032658	0.1235	0.0679	0.0068	0.003	0.0195	0.0032	0.0032	0.0221	0.1645	0.0153	0.0173	0.0069	0.081	0.0144	0.0057	0.0031	0.003	0.1068	0.0931	0.012	0.0098	0.0082	0.0336	0.0056	0.0106	0.1563
1	rs114186461	181334638	1.43	0.0061988580477659	3.41	0.114783892697204	0.0932864945304459	0.516729883785269	0.1234	0.0682	0.0068	0.0032	0.0195	0.0033	0.0033	0.0222	0.1643	0.0156	0.0173	0.0067	0.081	0.0143	0.0058	0.0031	0.0031	0.107	0.092	0.0118	0.0098	0.008	0.0337	0.0056	0.0104	0.157
1	rs2609475	181336389	1.42	0.00783139845189536	3.41	0.114783892697204	0.138999573364863	0.570177790333128	0.1234	0.0684	0.0067	0.0035	0.0193	0.0035	0.0035	0.0224	0.1642	0.016	0.0172	0.0064	0.081	0.0141	0.006	0.0032	0.0033	0.1074	0.0908	0.0117	0.0098	0.0076	0.0338	0.0056	0.0101	0.1578
1	rs10910926	181341867	1.42	0.00783139845189536	3.41	0.114783892697204	0.137429286413445	0.561838622287762	0.1234	0.0684	0.0067	0.0036	0.0194	0.0035	0.0035	0.0223	0.1643	0.016	0.017	0.0064	0.0812	0.0141	0.006	0.0032	0.0033	0.1075	0.0909	0.0117	0.0098	0.0076	0.0339	0.0056	0.0101	0.1574
1	rs56148684	181351070	1.42	0.00783139845189536	3.41	0.114783892697204	0.137993357390402	0.566216487456647	0.1233	0.0684	0.0067	0.0036	0.0194	0.0035	0.0036	0.0223	0.1642	0.016	0.017	0.0064	0.0815	0.0141	0.006	0.0032	0.0033	0.1077	0.0911	0.0116	0.0098	0.0076	0.0338	0.0056	0.0101	0.157
1	rs2804689	181351570	1.42	0.00783139845189536	3.41	0.114783892697204	0.137429286413445	0.563955909018687	0.1233	0.0684	0.0067	0.0036	0.0194	0.0035	0.0036	0.0223	0.1642	0.016	0.017	0.0064	0.0816	0.0141	0.006	0.0032	0.0033	0.1077	0.0911	0.0116	0.0098	0.0076	0.0338	0.0056	0.0101	0.1569
1	rs77677350	181371393	1.42	0.00783139845189536	3.42	0.108314757127468	0.131224554120737	0.594084838975179	0.1228	0.0685	0.0067	0.0038	0.0193	0.0036	0.0036	0.0221	0.1639	0.0159	0.017	0.0063	0.0818	0.0142	0.006	0.0033	0.0033	0.1078	0.0909	0.0113	0.0098	0.0076	0.034	0.0056	0.0101	0.1575
1	rs74127785	181374765	1.42	0.00783139845189536	3.42	0.108314757127468	0.12877287149879	0.588799337751422	0.1227	0.0685	0.0066	0.0038	0.0193	0.0036	0.0036	0.022	0.1639	0.0159	0.017	0.0063	0.0819	0.0142	0.006	0.0033	0.0033	0.1079	0.0909	0.0113	0.0098	0.0075	0.034	0.0056	0.0101	0.1576
1	rs79369604	181376127	1.42	0.00783139845189536	3.43	0.102124300974309	0.12691515314992	0.574003962003608	0.1228	0.0685	0.0066	0.0039	0.0192	0.0036	0.0036	0.022	0.1639	0.0159	0.0171	0.0063	0.0818	0.0142	0.006	0.0033	0.0033	0.1079	0.0907	0.0113	0.0098	0.0075	0.034	0.0056	0.0101	0.1576
1	rs16857248	181378036	1.42	0.00783139845189536	3.44	0.0962054431234386	0.120137432038465	0.552405276298221	0.1226	0.0686	0.0066	0.0039	0.0192	0.0036	0.0037	0.0219	0.1638	0.0159	0.0171	0.0063	0.0819	0.0142	0.006	0.0034	0.0033	0.108	0.0906	0.0112	0.0098	0.0075	0.034	0.0056	0.0101	0.1577
1	rs72729371	181380159	1.42	0.00783139845189536	3.44	0.0962054431234386	0.117273479250086	0.54301136817951	0.1225	0.0687	0.0066	0.0039	0.0191	0.0036	0.0037	0.0218	0.164	0.0158	0.0172	0.0063	0.082	0.0142	0.006	0.0034	0.0033	0.108	0.0902	0.0112	0.0099	0.0075	0.034	0.0056	0.0101	0.1579
1	rs632999	181387029	1.42	0.00783139845189536	3.45	0.090551063959542	0.10701642311765	0.536584961050928	0.1225	0.069	0.0066	0.004	0.019	0.0037	0.0038	0.0217	0.164	0.0158	0.0171	0.0062	0.0823	0.0142	0.0059	0.0034	0.0033	0.1078	0.0899	0.0111	0.0099	0.0075	0.0341	0.0057	0.0102	0.1579
1	rs10752856	181389092	1.42	0.00783139845189536	3.45	0.090551063959542	0.098223965997167	0.501174549437047	0.1228	0.0691	0.0066	0.0042	0.0188	0.0038	0.004	0.0215	0.1637	0.0159	0.0171	0.006	0.0826	0.0143	0.006	0.0034	0.0034	0.1073	0.0897	0.0109	0.01	0.0076	0.034	0.0058	0.0105	0.1578
1	rs602992	181390870	1.41	0.00982251502104145	3.45	0.090551063959542	0.121440016388201	0.426871897939137	0.124	0.0697	0.0066	0.0043	0.0185	0.0041	0.0042	0.0211	0.1624	0.0161	0.0172	0.0056	0.0827	0.0146	0.006	0.0032	0.0033	0.1065	0.0893	0.0107	0.0102	0.0075	0.0335	0.0061	0.0107	0.1584
1	rs59897203	181391200	1.41	0.00982251502104145	3.45	0.090551063959542	0.125369674206897	0.407793553039966	0.124	0.0698	0.0066	0.0043	0.0186	0.0041	0.0042	0.0209	0.1621	0.0161	0.0174	0.0056	0.0828	0.0145	0.006	0.0032	0.0033	0.1065	0.0893	0.0107	0.0103	0.0075	0.0334	0.0061	0.0107	0.1586
1	rs615440	181391377	1.41	0.00982251502104145	3.44	0.0962054431234386	0.12745280560961	0.395508401479869	0.124	0.0699	0.0066	0.0043	0.0186	0.0041	0.0042	0.0208	0.1619	0.0161	0.0175	0.0056	0.0828	0.0145	0.0061	0.0032	0.0033	0.1065	0.0893	0.0107	0.0103	0.0076	0.0334	0.0062	0.0108	0.1587
1	rs3898528	181394765	1.41	0.00982251502104145	3.44	0.0962054431234386	0.139441171072445	0.394607281352128	0.124	0.0699	0.0066	0.0043	0.0186	0.0041	0.0042	0.0208	0.1619	0.016	0.0176	0.0055	0.0827	0.0144	0.0061	0.0032	0.0033	0.1065	0.0889	0.0108	0.0104	0.0076	0.0332	0.0062	0.0107	0.1593
1	rs6703397	181397143	1.41	0.00982251502104145	3.44	0.0962054431234386	0.132659959346982	0.376959635721298	0.1241	0.0699	0.0066	0.0043	0.0186	0.0042	0.0042	0.0207	0.1619	0.016	0.0177	0.0055	0.0828	0.0143	0.0061	0.0032	0.0033	0.1064	0.089	0.0107	0.0103	0.0075	0.0332	0.0062	0.0107	0.1594
1	rs17493278	181408885	1.41	0.00982251502104145	3.44	0.0962054431234386	0.132476191382959	0.367337785812469	0.1241	0.0698	0.0066	0.0043	0.0186	0.0041	0.0042	0.0207	0.1619	0.016	0.0177	0.0055	0.0828	0.0143	0.0061	0.0032	0.0033	0.1064	0.089	0.0107	0.0103	0.0076	0.0331	0.0062	0.0107	0.1593
1	rs640321	181411247	1.41	0.00982251502104145	3.44	0.0962054431234386	0.133642650127853	0.362553297578656	0.1241	0.0698	0.0066	0.0043	0.0186	0.0042	0.0042	0.0207	0.1619	0.016	0.0178	0.0055	0.0829	0.0143	0.0061	0.0032	0.0033	0.1064	0.089	0.0107	0.0103	0.0076	0.0331	0.0062	0.0107	0.1592
1	rs581582	181415083	1.41	0.00982251502104145	3.44	0.0962054431234386	0.13432078607334	0.351916060996341	0.124	0.0694	0.0066	0.0043	0.0186	0.0042	0.0042	0.0207	0.162	0.0161	0.0178	0.0055	0.0829	0.0143	0.0062	0.0032	0.0033	0.1066	0.089	0.0107	0.0103	0.0076	0.0331	0.0063	0.0107	0.159
1	rs72731213	181424291	1.41	0.00982251502104145	3.44	0.0962054431234386	0.13049521473454	0.344214635497122	0.1237	0.0693	0.0066	0.0043	0.0187	0.0042	0.0043	0.0207	0.1623	0.0161	0.0177	0.0056	0.0829	0.0143	0.0062	0.0032	0.0033	0.1066	0.089	0.0107	0.0103	0.0077	0.0331	0.0064	0.0107	0.159
1	rs3856087	181424533	1.41	0.00982251502104145	3.44	0.0962054431234386	0.129164468299429	0.344710019622778	0.1237	0.0693	0.0066	0.0043	0.0187	0.0042	0.0043	0.0207	0.1623	0.0161	0.0177	0.0056	0.0829	0.0143	0.0062	0.0032	0.0033	0.1065	0.089	0.0108	0.0103	0.0077	0.0331	0.0064	0.0107	0.159
1	rs16857357	181428503	1.41	0.00982251502104145	3.44	0.0962054431234386	0.120224004202054	0.336808668065401	0.1237	0.0693	0.0066	0.0042	0.0186	0.0039	0.0042	0.0206	0.1626	0.016	0.0177	0.0056	0.083	0.0143	0.0063	0.0032	0.0032	0.1062	0.0893	0.0108	0.0103	0.0077	0.033	0.0064	0.0105	0.1592
1	rs114934389	181428508	1.41	0.00982251502104145	3.44	0.0962054431234386	0.112446225131183	0.330795293442729	0.1237	0.0693	0.0066	0.0042	0.0186	0.0039	0.0042	0.0206	0.1626	0.016	0.0177	0.0056	0.083	0.0143	0.0063	0.0032	0.0032	0.1062	0.0892	0.0108	0.0103	0.0077	0.033	0.0064	0.0107	0.1592
1	rs12724035	181429754	1.41	0.00982251502104145	3.39	0.128586294370088	0.112973345134015	0.332877989554627	0.1237	0.0693	0.0066	0.0042	0.0186	0.0039	0.0042	0.0206	0.1626	0.016	0.0177	0.0056	0.0831	0.0143	0.0063	0.0032	0.0032	0.1062	0.0892	0.0108	0.0103	0.0077	0.033	0.0064	0.0107	0.1592
1	rs77736336	181435239	1.41	0.00982251502104145	3.39	0.128586294370088	0.119446226119604	0.38601116241541	0.1236	0.0693	0.0066	0.0042	0.0186	0.004	0.0042	0.0206	0.1625	0.0161	0.0177	0.0056	0.0831	0.0143	0.0063	0.0032	0.0032	0.1061	0.0892	0.0108	0.0104	0.0077	0.0331	0.0064	0.0107	0.159
1	rs629760	181437147	1.41	0.00982251502104145	3.39	0.128586294370088	0.120657436607844	0.39036681258758	0.1236	0.0693	0.0066	0.0042	0.0186	0.004	0.0042	0.0206	0.1623	0.0161	0.0177	0.0056	0.0832	0.0143	0.0064	0.0032	0.0032	0.1061	0.0893	0.0108	0.0104	0.0077	0.0331	0.0064	0.0107	0.1588
1	rs116323723	181441144	1.41	0.00982251502104145	3.39	0.128586294370088	0.120541761475845	0.454852491477567	0.1235	0.0692	0.0066	0.0043	0.0186	0.004	0.0042	0.0205	0.1621	0.0161	0.0174	0.0058	0.0836	0.0143	0.0064	0.0033	0.0032	0.1056	0.09	0.0109	0.0104	0.0077	0.0331	0.0064	0.0108	0.1584
1	rs75258258	181442330	1.41	0.00982251502104145	3.39	0.128586294370088	0.11870016987568	0.426346069351981	0.1235	0.0691	0.0066	0.0043	0.0186	0.004	0.0042	0.0205	0.162	0.0161	0.0174	0.0058	0.0837	0.0143	0.0064	0.0033	0.0032	0.1057	0.0901	0.0109	0.0104	0.0077	0.0331	0.0064	0.0108	0.1583
1	rs4652655	181442764	1.41	0.00982251502104145	3.39	0.128586294370088	0.128171819998384	0.469084587700035	0.1235	0.0691	0.0066	0.0043	0.0186	0.004	0.0042	0.0205	0.162	0.0161	0.0174	0.0058	0.0837	0.0143	0.0064	0.0033	0.0032	0.1056	0.0901	0.0109	0.0104	0.0077	0.0331	0.0064	0.0108	0.1584
1	rs16857380	181443599	1.41	0.00982251502104145	3.39	0.128586294370088	0.14007348064116	0.510796419709572	0.1235	0.0691	0.0066	0.0043	0.0187	0.004	0.0042	0.0205	0.1619	0.0161	0.0174	0.0058	0.0837	0.0143	0.0064	0.0033	0.0032	0.1056	0.09	0.0109	0.0104	0.0077	0.0331	0.0064	0.0108	0.1584
1	rs77097038	181446228	1.41	0.00982251502104145	3.39	0.128586294370088	0.0826499760494038	0.239537666036898	0.1223	0.0683	0.0071	0.0041	0.0197	0.0045	0.0045	0.0211	0.159	0.0172	0.0182	0.006	0.0841	0.0148	0.007	0.004	0.0034	0.1034	0.0893	0.0115	0.0103	0.0081	0.0328	0.007	0.0114	0.1571
1	rs4652656	181446490	1.41	0.00982251502104145	3.39	0.128586294370088	0.0806113574766713	0.233794382761403	0.1224	0.0683	0.0072	0.0041	0.0198	0.0046	0.0046	0.0212	0.1585	0.0173	0.0183	0.0061	0.0841	0.0149	0.007	0.0041	0.0035	0.1029	0.0894	0.0115	0.0102	0.0082	0.0329	0.0071	0.0114	0.1569
1	rs663935	181448580	1.4	0.0122323855097191	3.39	0.128586294370088	0.0753983059705949	0.308861233876846	0.1226	0.0677	0.0076	0.0042	0.0201	0.0048	0.0048	0.0216	0.1562	0.0175	0.0188	0.0062	0.0841	0.0155	0.0073	0.0046	0.0038	0.1015	0.0884	0.0119	0.0103	0.0085	0.0336	0.0077	0.0119	0.1552
1	rs114808923	181455719	1.39	0.0151271827325212	3.39	0.128586294370088	0.0808137526446129	0.31042170516544	0.1227	0.0675	0.0077	0.0042	0.0202	0.0049	0.0049	0.0218	0.1556	0.0175	0.0189	0.0063	0.0841	0.0157	0.0074	0.0047	0.0039	0.1012	0.0881	0.012	0.0104	0.0085	0.0338	0.0078	0.012	0.1547
1	rs550163	181457045	1.39	0.0151271827325212	3.39	0.128586294370088	0.0823079405640564	0.309941310672402	0.1227	0.0675	0.0077	0.0042	0.0202	0.0049	0.0049	0.0218	0.1556	0.0175	0.0189	0.0063	0.0841	0.0157	0.0074	0.0047	0.0039	0.1012	0.0881	0.012	0.0104	0.0085	0.0338	0.0078	0.012	0.1547
1	rs7521268	181458840	1.39	0.0151271827325212	3.39	0.128586294370088	0.0823762750710291	0.320924657666739	0.1227	0.0675	0.0077	0.0042	0.0202	0.0049	0.0049	0.0218	0.1556	0.0175	0.0189	0.0063	0.0841	0.0157	0.0074	0.0047	0.0039	0.1012	0.0881	0.012	0.0103	0.0085	0.0338	0.0078	0.012	0.1546
1	rs650707	181466550	1.38	0.0185789308352599	3.38	0.135933471893229	0.201556125285096	0.420442567764563	0.1214	0.0667	0.0079	0.0043	0.0203	0.0052	0.005	0.022	0.1541	0.0178	0.0196	0.0064	0.0844	0.0159	0.0073	0.005	0.004	0.1005	0.0891	0.0128	0.0101	0.0085	0.0338	0.0083	0.012	0.154
1	rs78673927	181468417	1.38	0.0185789308352599	3.38	0.135933471893229	0.202889440909401	0.48275096000509	0.1215	0.0669	0.0078	0.0042	0.0204	0.0052	0.005	0.0221	0.1545	0.0177	0.0197	0.0063	0.0845	0.016	0.0073	0.0049	0.0041	0.1003	0.0892	0.0133	0.0098	0.0083	0.0337	0.0082	0.0119	0.1535
1	rs4652661	181476430	1.38	0.0185789308352599	3.38	0.135933471893229	0.209310735049582	0.479765475437379	0.1215	0.067	0.0077	0.0041	0.0204	0.0051	0.005	0.0221	0.1547	0.0177	0.0197	0.0063	0.0846	0.0161	0.0074	0.0049	0.0041	0.1003	0.0892	0.0135	0.0096	0.0082	0.0337	0.0082	0.0119	0.1533
1	rs75960481	181477261	1.38	0.0185789308352599	3.38	0.135933471893229	0.209070892569112	0.481936262654494	0.1215	0.067	0.0077	0.0041	0.0204	0.0051	0.005	0.0221	0.1547	0.0177	0.0197	0.0063	0.0846	0.0161	0.0074	0.0049	0.0041	0.1002	0.0893	0.0135	0.0096	0.0082	0.0337	0.0082	0.0119	0.1533
1	rs74130013	181477341	1.38	0.0185789308352599	3.38	0.135933471893229	0.208911083744885	0.481529047236422	0.1215	0.067	0.0077	0.0041	0.0204	0.0051	0.005	0.0221	0.1547	0.0177	0.0197	0.0063	0.0846	0.0161	0.0074	0.0049	0.0041	0.1002	0.0893	0.0135	0.0096	0.0082	0.0337	0.0082	0.0119	0.1533
1	rs72731240	181485103	1.38	0.0185789308352599	3.37	0.143587140072381	0.205491869529021	0.505979680037413	0.1217	0.067	0.0077	0.0041	0.0205	0.0051	0.005	0.0222	0.1549	0.0176	0.0198	0.0063	0.0847	0.016	0.0073	0.0048	0.0041	0.1001	0.0894	0.0135	0.0096	0.0082	0.0337	0.0081	0.0118	0.1533
1	rs115044212	181487249	1.38	0.0185789308352599	3.37	0.143587140072381	0.208232665284528	0.514796160428951	0.1217	0.067	0.0077	0.0041	0.0205	0.0051	0.0049	0.0222	0.155	0.0176	0.0198	0.0063	0.0847	0.016	0.0073	0.0048	0.0041	0.1001	0.0895	0.0135	0.0095	0.0081	0.0337	0.0081	0.0118	0.1533
1	rs623898	181494041	1.38	0.0185789308352599	3.38	0.135933471893229	0.214140145603729	0.476920168946307	0.1218	0.067	0.0077	0.004	0.0205	0.005	0.0049	0.0222	0.1553	0.0175	0.0199	0.0063	0.0848	0.0159	0.0072	0.0048	0.0041	0.0999	0.0896	0.0135	0.0095	0.0081	0.0338	0.008	0.0117	0.1533
1	rs593080	181494858	1.38	0.0185789308352599	3.38	0.135933471893229	0.215682384039708	0.469893597831811	0.1217	0.067	0.0077	0.004	0.0205	0.005	0.0049	0.0222	0.1554	0.0175	0.0199	0.0063	0.0848	0.0159	0.0072	0.0048	0.0041	0.0999	0.0896	0.0135	0.0095	0.0081	0.0338	0.008	0.0117	0.1533
1	rs6697584	181509718	1.38	0.0185789308352599	3.38	0.135933471893229	0.216333606835668	0.507904988062322	0.1216	0.0671	0.0077	0.004	0.0208	0.005	0.0048	0.0222	0.1555	0.0174	0.0199	0.0063	0.0848	0.0159	0.0072	0.0047	0.0041	0.0996	0.0896	0.0135	0.0095	0.008	0.0338	0.0081	0.0118	0.1533
1	rs115403845	181520837	1.38	0.0185789308352599	3.37	0.143587140072381	0.209030933900761	0.530734018933312	0.1216	0.0672	0.0075	0.0039	0.0208	0.005	0.0047	0.0221	0.1557	0.0175	0.0199	0.0062	0.0849	0.0159	0.0071	0.0046	0.004	0.0993	0.0897	0.0135	0.0095	0.008	0.0337	0.0081	0.0118	0.1537
1	rs2152853	181524858	1.38	0.0185789308352599	3.37	0.143587140072381	0.181269551779599	0.445517550678856	0.1214	0.0674	0.0073	0.0037	0.0209	0.0048	0.0045	0.0218	0.1562	0.0177	0.02	0.0062	0.0852	0.0159	0.0071	0.0042	0.0039	0.0984	0.0902	0.0135	0.0096	0.0081	0.0336	0.0081	0.0119	0.1546
1	rs6664954	181528408	1.36	0.0274689319808498	3.37	0.143587140072381	0.275231151476777	0.31971217204012	0.1219	0.0676	0.0073	0.0029	0.0206	0.0044	0.004	0.0213	0.1599	0.0183	0.02	0.0057	0.0816	0.0155	0.0071	0.0036	0.0036	0.0971	0.0924	0.0129	0.0099	0.0084	0.0333	0.0078	0.0119	0.1572
1	rs10910957	181528472	1.36	0.0274689319808498	3.37	0.143587140072381	0.272402276189997	0.330917699332554	0.122	0.0676	0.0073	0.0028	0.0206	0.0044	0.004	0.0215	0.1598	0.0183	0.02	0.0057	0.0815	0.0155	0.0071	0.0036	0.0035	0.0971	0.0923	0.0129	0.0099	0.0084	0.0332	0.0078	0.0119	0.1576
1	rs7515165	181539263	1.35	0.0330775438811865	3.37	0.143587140072381	0.396820423572716	0.220714078183654	0.1236	0.0677	0.0069	0.0024	0.0202	0.004	0.0035	0.0207	0.1617	0.0189	0.0197	0.0052	0.0809	0.0152	0.0072	0.003	0.0033	0.0955	0.0929	0.0124	0.0103	0.0085	0.0319	0.0075	0.0116	0.1619
1	rs12125577	181542376	1.35	0.0330775438811865	3.37	0.143587140072381	0.407072542038525	0.214052936535515	0.1236	0.0677	0.0069	0.0024	0.0202	0.0039	0.0035	0.0207	0.1618	0.0189	0.0197	0.0052	0.0808	0.0152	0.0071	0.003	0.0033	0.0954	0.0929	0.0124	0.0103	0.0085	0.0319	0.0075	0.0116	0.162
1	rs2877652	181553797	1.35	0.0330775438811865	3.37	0.143587140072381	0.421564310477736	0.228860641011915	0.1237	0.0676	0.0069	0.0024	0.0202	0.0039	0.0035	0.0206	0.1618	0.019	0.0197	0.0052	0.0809	0.0152	0.0071	0.003	0.0033	0.0952	0.0928	0.0123	0.0104	0.0085	0.0319	0.0075	0.0116	0.1622
1	rs111434161	181566045	1.35	0.0330775438811865	3.35	0.159841057206343	0.492811521369133	0.207142208090513	0.124	0.0677	0.0068	0.0023	0.0201	0.0039	0.0034	0.0204	0.1617	0.0192	0.0196	0.0052	0.081	0.0151	0.0072	0.003	0.0033	0.0949	0.0925	0.0122	0.0107	0.0085	0.0318	0.0075	0.0116	0.1627
1	rs78027394	181577538	1.35	0.0330775438811865	3.35	0.159841057206343	0.576536675055309	0.185443398408642	0.1241	0.0676	0.0068	0.0022	0.02	0.0039	0.0034	0.0204	0.1616	0.0196	0.0196	0.0051	0.081	0.0151	0.0072	0.003	0.0033	0.0948	0.0924	0.0122	0.0108	0.0085	0.0317	0.0076	0.0116	0.1629
1	rs16857817	181587409	1.35	0.0330775438811865	3.32	0.186688027238402	0.582215878973647	0.146950423744649	0.1243	0.0676	0.0068	0.0022	0.02	0.0039	0.0034	0.0203	0.1616	0.0197	0.0195	0.0051	0.0809	0.0151	0.0072	0.0029	0.0033	0.0948	0.0923	0.0122	0.0109	0.0085	0.0316	0.0076	0.0116	0.1631
1	rs199953	181593301	1.34	0.0395827626793828	3.32	0.186688027238402	0.600782867764307	0.110451525745496	0.1245	0.0676	0.0068	0.0022	0.02	0.0038	0.0034	0.0202	0.1616	0.0199	0.0195	0.0051	0.0809	0.0151	0.0072	0.0029	0.0034	0.0946	0.0924	0.0121	0.0109	0.0085	0.0315	0.0076	0.0118	0.1634
1	rs11590410	181611380	1.34	0.0395827626793828	3.31	0.196320630125924	0.774049394225451	0.0977511031139931	0.1248	0.0672	0.0069	0.002	0.0198	0.0036	0.0031	0.0204	0.1632	0.0204	0.0193	0.0052	0.0809	0.0146	0.0076	0.0029	0.0034	0.0935	0.0919	0.0118	0.011	0.0085	0.0315	0.0076	0.0122	0.1635
1	rs6680280	181629618	1.33	0.0470797710233837	3.31	0.196320630125924	0.969538181131901	0.066342698528096	0.1251	0.0668	0.0069	0.002	0.0196	0.0033	0.0029	0.0203	0.165	0.0207	0.0193	0.005	0.0814	0.0142	0.0076	0.0028	0.0034	0.0931	0.0921	0.0108	0.011	0.0083	0.0313	0.0078	0.0124	0.1636
1	rs77303656	181649893	1.33	0.0470797710233837	3.3	0.2063056077908	0.982369253417149	0.0517643442350716	0.1252	0.0668	0.0068	0.002	0.0195	0.0034	0.0029	0.0203	0.1652	0.0208	0.0193	0.005	0.0821	0.014	0.0075	0.0027	0.0034	0.0933	0.0923	0.0105	0.011	0.0082	0.031	0.0077	0.0125	0.1631
1	rs73043434	181656287	1.33	0.0470797710233837	3.3	0.2063056077908	0.979984749109774	0.0505945494654554	0.1252	0.0668	0.0068	0.002	0.0195	0.0034	0.0029	0.0203	0.1652	0.0208	0.0193	0.005	0.0821	0.014	0.0075	0.0027	0.0034	0.0933	0.0923	0.0105	0.011	0.0082	0.031	0.0077	0.0125	0.1631
1	rs3766988	181667283	1.33	0.0470797710233837	3.3	0.2063056077908	0.969199228687128	0.0492546460826424	0.1252	0.0669	0.0068	0.002	0.0195	0.0034	0.0029	0.0203	0.1652	0.0208	0.0193	0.005	0.0821	0.014	0.0075	0.0027	0.0034	0.0938	0.0922	0.0105	0.011	0.0082	0.031	0.0077	0.0124	0.1631
1	rs115708098	181677222	1.33	0.0470797710233837	3.3	0.2063056077908	0.911962151021073	0.0512703801596862	0.1252	0.0669	0.0068	0.002	0.0195	0.0034	0.0029	0.0203	0.1651	0.0208	0.0193	0.005	0.0822	0.0143	0.0075	0.0027	0.0034	0.0936	0.0923	0.0105	0.011	0.0081	0.0309	0.0077	0.0124	0.1631
1	rs78105366	181695700	1.33	0.0470797710233837	3.31	0.196320630125924	0.844797892760113	0.0445160453611691	0.1251	0.067	0.0068	0.002	0.0195	0.0032	0.0029	0.0202	0.1654	0.0207	0.0193	0.005	0.0826	0.0142	0.0074	0.0026	0.0034	0.0934	0.0928	0.0104	0.0109	0.0081	0.0308	0.0077	0.0124	0.1629
1	rs114530864	181696031	1.33	0.0470797710233837	3.31	0.196320630125924	0.844557928302812	0.0444002990420635	0.1251	0.067	0.0068	0.002	0.0195	0.0032	0.0029	0.0202	0.1654	0.0207	0.0193	0.005	0.0826	0.0142	0.0074	0.0026	0.0034	0.0934	0.0928	0.0104	0.0109	0.0081	0.0308	0.0077	0.0124	0.1629
1	rs112307507	181696545	1.33	0.0470797710233837	3.31	0.196320630125924	0.841680622326189	0.0440538632783374	0.1251	0.067	0.0068	0.002	0.0195	0.0032	0.0029	0.0202	0.1654	0.0207	0.0193	0.005	0.0826	0.0142	0.0074	0.0026	0.0034	0.0934	0.0928	0.0104	0.0109	0.0081	0.0308	0.0077	0.0124	0.1629
1	rs10797739	181700838	1.33	0.0470797710233837	3.31	0.196320630125924	0.807795255654677	0.045505279576202	0.1251	0.067	0.0068	0.002	0.0194	0.0032	0.0029	0.0202	0.1655	0.0207	0.0193	0.005	0.0828	0.0142	0.0074	0.0026	0.0034	0.0934	0.093	0.0104	0.0109	0.008	0.0307	0.0077	0.0123	0.1629
1	rs41304253	181702616	1.33	0.0470797710233837	3.31	0.196320630125924	0.814398492372372	0.0395509206262521	0.1252	0.0671	0.0068	0.002	0.0195	0.0032	0.0029	0.0202	0.1655	0.0207	0.0193	0.005	0.0828	0.0142	0.0074	0.0026	0.0034	0.0933	0.093	0.0104	0.0109	0.008	0.0307	0.0077	0.0123	0.1629
1	rs7418539	181704788	1.33	0.0470797710233837	3.3	0.2063056077908	0.810229469616601	0.0428508550264692	0.1253	0.0671	0.0068	0.002	0.0195	0.0032	0.003	0.0202	0.1655	0.0207	0.0193	0.005	0.0828	0.0142	0.0074	0.0026	0.0034	0.0933	0.093	0.0104	0.0109	0.008	0.0306	0.0077	0.0123	0.1629
1	rs3753747	181712886	1.32	0.055666547717423	3.3	0.2063056077908	0.792011074110276	0.0462093511636146	0.1256	0.0671	0.0068	0.002	0.0194	0.0032	0.003	0.02	0.1657	0.0207	0.0194	0.005	0.0826	0.0141	0.0073	0.0025	0.0034	0.0933	0.0931	0.0104	0.0108	0.008	0.0305	0.0077	0.0123	0.1627
1	rs3767003	181716658	1.32	0.055666547717423	3.31	0.196320630125924	0.792867141002246	0.0411581074576938	0.1258	0.0671	0.0068	0.002	0.0194	0.0032	0.003	0.02	0.1659	0.0207	0.0194	0.0051	0.0825	0.0141	0.0073	0.0025	0.0035	0.0933	0.0931	0.0104	0.0108	0.0081	0.0302	0.0078	0.0123	0.1626
1	rs3767007	181721956	1.32	0.055666547717423	3.3	0.2063056077908	0.771124479116154	0.0350076971733541	0.1259	0.0671	0.0068	0.002	0.0194	0.0032	0.003	0.0199	0.1659	0.0207	0.0194	0.0051	0.0825	0.0141	0.0073	0.0025	0.0035	0.0933	0.093	0.0104	0.0108	0.0081	0.0302	0.0078	0.0123	0.1627
1	rs704329	181727273	1.32	0.055666547717423	3.3	0.2063056077908	0.736177848523476	0.0368479397445032	0.126	0.0671	0.0068	0.002	0.0194	0.0032	0.003	0.0198	0.166	0.0207	0.0194	0.0051	0.0825	0.0141	0.0074	0.0026	0.0035	0.0933	0.0929	0.0104	0.0108	0.0081	0.0302	0.0078	0.0122	0.1628
1	rs72735265	181732695	1.32	0.055666547717423	3.31	0.196320630125924	0.729559292849079	0.0382967962738391	0.1259	0.0672	0.0068	0.002	0.0194	0.0032	0.003	0.0199	0.1664	0.0207	0.0194	0.0052	0.0825	0.014	0.0074	0.0025	0.0034	0.0933	0.0928	0.0103	0.0107	0.0081	0.0302	0.0079	0.0122	0.1628
1	rs3767009	181733298	1.32	0.055666547717423	3.31	0.196320630125924	0.726334826144318	0.0372211342439854	0.126	0.0673	0.0068	0.002	0.0194	0.0032	0.0029	0.0199	0.1663	0.0207	0.0194	0.0052	0.0824	0.014	0.0074	0.0025	0.0034	0.0933	0.0928	0.0103	0.0107	0.0081	0.0302	0.0079	0.0122	0.1628
1	rs56179266	181733422	1.32	0.055666547717423	3.31	0.196320630125924	0.753828885925292	0.0386765537187849	0.126	0.0673	0.0068	0.002	0.0194	0.0032	0.0029	0.0199	0.1664	0.0207	0.0194	0.0052	0.0823	0.014	0.0074	0.0024	0.0034	0.0933	0.0928	0.0103	0.0107	0.0081	0.0302	0.008	0.0122	0.1628
1	rs72735268	181734946	1.32	0.055666547717423	3.32	0.186688027238402	0.753600453097383	0.0313584667031971	0.1262	0.0673	0.0068	0.002	0.0194	0.0032	0.0029	0.0199	0.1664	0.0207	0.0194	0.0052	0.0821	0.014	0.0074	0.0024	0.0034	0.0933	0.0928	0.0103	0.0107	0.0081	0.0302	0.008	0.0122	0.1629
1	rs697259	181736189	1.32	0.055666547717423	3.32	0.186688027238402	0.753524315563428	0.032353566009896	0.1263	0.0672	0.0068	0.002	0.0194	0.0032	0.0029	0.0199	0.1664	0.0207	0.0194	0.0052	0.082	0.014	0.0074	0.0024	0.0034	0.0933	0.0928	0.0103	0.0107	0.0081	0.0301	0.008	0.0122	0.1629
1	rs116389205	181744982	1.32	0.055666547717423	3.33	0.177401503992083	0.797231502804825	0.0268301042016976	0.1264	0.0673	0.0068	0.002	0.0194	0.0031	0.0029	0.02	0.1664	0.0207	0.0195	0.0052	0.0819	0.014	0.0072	0.0024	0.0034	0.0932	0.0928	0.0102	0.0107	0.008	0.0301	0.008	0.0122	0.1631
1	rs71632123	181745701	1.32	0.055666547717423	3.33	0.177401503992083	0.797075454330121	0.0267383323651783	0.1264	0.0673	0.0068	0.002	0.0194	0.0031	0.0029	0.02	0.1664	0.0207	0.0195	0.0052	0.0819	0.014	0.0072	0.0024	0.0034	0.0931	0.0928	0.0102	0.0108	0.008	0.0301	0.008	0.0122	0.1631
1	rs561352	181750932	1.32	0.055666547717423	3.33	0.177401503992083	0.829102071829165	0.0237935319566994	0.127	0.0677	0.007	0.002	0.0193	0.0031	0.0029	0.0202	0.1663	0.0207	0.0198	0.0051	0.0816	0.0139	0.007	0.0024	0.0033	0.0921	0.0932	0.0101	0.0109	0.0079	0.0298	0.008	0.012	0.1639
1	rs2738889	181751101	1.32	0.055666547717423	3.35	0.159841057206343	0.830292757507778	0.0246245546219409	0.127	0.0677	0.007	0.002	0.0193	0.0031	0.0029	0.0202	0.1663	0.0207	0.0199	0.0051	0.0816	0.0139	0.007	0.0024	0.0033	0.0921	0.0931	0.0101	0.0109	0.0079	0.0298	0.008	0.012	0.1639
1	rs61813240	181751599	1.32	0.055666547717423	3.35	0.159841057206343	0.91031040225662	0.0247570096144036	0.1269	0.0676	0.007	0.002	0.0193	0.0031	0.0029	0.0201	0.1663	0.0209	0.0198	0.0051	0.0818	0.0139	0.0069	0.0024	0.0033	0.092	0.0932	0.0101	0.0109	0.0078	0.0298	0.008	0.012	0.164
1	rs704326	181759657	1.31	0.0654431371829849	3.35	0.159841057206343	0.835858953994414	0.0184766326290751	0.1263	0.0673	0.0066	0.002	0.0192	0.003	0.0029	0.0199	0.1667	0.0208	0.0197	0.005	0.0841	0.0136	0.0068	0.0024	0.0033	0.0922	0.0933	0.01	0.0106	0.0078	0.0299	0.008	0.0119	0.1637
1	rs4282766	181760749	1.31	0.0654431371829849	3.35	0.159841057206343	0.826564388563317	0.0184382608912496	0.1264	0.0674	0.0066	0.002	0.0192	0.0029	0.0029	0.0199	0.1668	0.0207	0.0197	0.005	0.0839	0.0136	0.0068	0.0024	0.0033	0.0924	0.0933	0.01	0.0106	0.0078	0.03	0.0079	0.0119	0.1635
1	rs73045170	181764238	1.31	0.0654431371829849	3.35	0.159841057206343	0.795048026361152	0.0179051556398911	0.1271	0.068	0.0068	0.0021	0.0191	0.0028	0.0027	0.0199	0.1672	0.0206	0.0196	0.0049	0.0827	0.0137	0.0065	0.0025	0.0033	0.0934	0.0936	0.0096	0.0106	0.0079	0.0301	0.0079	0.0119	0.1627
1	rs9943168	181772559	1.31	0.0654431371829849	3.35	0.159841057206343	0.760084452184714	0.0179808445980351	0.1278	0.0686	0.007	0.0021	0.0191	0.0027	0.0027	0.0198	0.1675	0.0205	0.0195	0.0048	0.0821	0.0138	0.0063	0.0026	0.0033	0.0941	0.0939	0.0094	0.0105	0.008	0.0304	0.008	0.012	0.1605
1	rs79234964	181774859	1.31	0.0654431371829849	3.34	0.168454672892635	0.763067594039016	0.0183233797119681	0.1279	0.0687	0.007	0.0021	0.0191	0.0027	0.0027	0.0198	0.1676	0.0205	0.0196	0.0048	0.082	0.0138	0.0063	0.0026	0.0033	0.0941	0.0938	0.0093	0.0105	0.0081	0.0304	0.008	0.012	0.1605
1	rs12139724	181777392	1.31	0.0654431371829849	3.34	0.168454672892635	0.753219799140976	0.0186305093950997	0.1279	0.0687	0.007	0.0021	0.0191	0.0027	0.0027	0.0198	0.1676	0.0205	0.0196	0.0048	0.082	0.0138	0.0063	0.0026	0.0033	0.0941	0.0938	0.0093	0.0105	0.0081	0.0304	0.008	0.012	0.1604
1	rs591778	181780084	1.31	0.0654431371829849	3.34	0.168454672892635	0.748127174839667	0.0175664930831447	0.1279	0.0687	0.007	0.0021	0.019	0.0027	0.0026	0.0197	0.1676	0.0205	0.0196	0.0048	0.082	0.0138	0.0063	0.0026	0.0033	0.0941	0.0938	0.0093	0.0105	0.0082	0.0304	0.008	0.012	0.1605
1	rs591751	181780103	1.31	0.0654431371829849	3.34	0.168454672892635	0.748127174839667	0.0176414772162282	0.1279	0.0687	0.007	0.0021	0.019	0.0027	0.0026	0.0197	0.1676	0.0205	0.0196	0.0048	0.082	0.0138	0.0063	0.0026	0.0033	0.0941	0.0938	0.0094	0.0105	0.0082	0.0304	0.008	0.012	0.1605
1	rs61814582	181780959	1.31	0.0654431371829849	3.34	0.168454672892635	0.740554477279736	0.0180566899876586	0.1279	0.0687	0.007	0.0021	0.019	0.0027	0.0027	0.0197	0.1676	0.0205	0.0196	0.0049	0.082	0.0138	0.0063	0.0026	0.0033	0.0941	0.0938	0.0094	0.0105	0.0082	0.0304	0.008	0.012	0.1604
1	rs79397486	181782953	1.31	0.0654431371829849	3.34	0.168454672892635	0.754742920568343	0.0207279886124778	0.1278	0.0687	0.007	0.0021	0.019	0.0026	0.0026	0.0197	0.1676	0.0205	0.0196	0.0049	0.082	0.0138	0.0063	0.0026	0.0033	0.0941	0.0938	0.0094	0.0105	0.0082	0.0305	0.008	0.012	0.1605
1	rs74596512	181783444	1.31	0.0654431371829849	3.35	0.159841057206343	0.753981191331034	0.0206468682382012	0.1278	0.0687	0.007	0.0021	0.019	0.0026	0.0026	0.0197	0.1676	0.0205	0.0196	0.0049	0.082	0.0138	0.0063	0.0026	0.0033	0.0941	0.0938	0.0094	0.0105	0.0082	0.0305	0.008	0.012	0.1605
1	rs480752	181787784	1.31	0.0654431371829849	3.35	0.159841057206343	0.747899501507449	0.0237935319566994	0.1278	0.0686	0.007	0.0021	0.019	0.0027	0.0026	0.0196	0.1676	0.0205	0.0196	0.0049	0.082	0.0138	0.0063	0.0026	0.0033	0.0941	0.0938	0.0094	0.0106	0.0082	0.0305	0.008	0.012	0.1605
1	rs115036369	181811155	1.31	0.0654431371829849	3.35	0.159841057206343	0.807795255654677	0.0450385573984819	0.1277	0.0687	0.007	0.0021	0.019	0.0027	0.0026	0.0198	0.1677	0.0205	0.0195	0.0049	0.0819	0.0136	0.0063	0.0027	0.0033	0.094	0.0938	0.0093	0.0105	0.0082	0.0305	0.0081	0.0121	0.1603
1	rs77548847	181813865	1.31	0.0654431371829849	3.35	0.159841057206343	0.809443894598397	0.0445739686724164	0.1277	0.0687	0.007	0.0021	0.019	0.0027	0.0026	0.0198	0.1677	0.0205	0.0195	0.0049	0.0819	0.0136	0.0063	0.0027	0.0033	0.094	0.0938	0.0093	0.0105	0.0082	0.0305	0.0081	0.0121	0.1603
1	rs78940819	181816472	1.31	0.0654431371829849	3.35	0.159841057206343	0.814004795078957	0.0456808493126426	0.1277	0.0687	0.007	0.0021	0.019	0.0027	0.0026	0.0198	0.1677	0.0205	0.0195	0.0049	0.0819	0.0136	0.0063	0.0027	0.0033	0.094	0.0937	0.0093	0.0105	0.0082	0.0305	0.0081	0.0122	0.1603
1	rs677618	181827111	1.31	0.0654431371829849	3.35	0.159841057206343	0.825930488566841	0.0354245302153153	0.1275	0.0688	0.0071	0.0022	0.0191	0.0029	0.0027	0.02	0.1678	0.0204	0.0195	0.0049	0.0817	0.0134	0.0063	0.0029	0.0033	0.0939	0.0936	0.0093	0.0105	0.0081	0.0306	0.0081	0.0122	0.1599
1	rs114568734	181833269	1.3	0.0765109106342586	3.35	0.159841057206343	0.998440929934959	0.0206063657619705	0.1277	0.0696	0.0075	0.0023	0.0189	0.0034	0.0038	0.0213	0.1691	0.0206	0.0196	0.0051	0.0801	0.0138	0.0063	0.0033	0.0031	0.0922	0.092	0.0092	0.0098	0.0079	0.0308	0.0083	0.0121	0.1591
1	rs3845449	181841395	1.3	0.0765109106342586	3.35	0.159841057206343	1.00514023758737	0.0198839116395791	0.1277	0.0696	0.0075	0.0023	0.0189	0.0034	0.0038	0.0213	0.1691	0.0206	0.0196	0.0051	0.0801	0.0138	0.0063	0.0033	0.0031	0.0922	0.0919	0.0092	0.0098	0.0079	0.0308	0.0083	0.0121	0.1591
1	rs80233420	181844486	1.3	0.0765109106342586	3.35	0.159841057206343	1.0043663076178	0.0197250652650028	0.1277	0.0696	0.0075	0.0023	0.0189	0.0034	0.0038	0.0213	0.1691	0.0206	0.0196	0.0051	0.0801	0.0138	0.0063	0.0033	0.0031	0.0922	0.0919	0.0092	0.0098	0.0079	0.0308	0.0083	0.0121	0.1591
1	rs78949084	181863222	1.29	0.0889718392940509	3.35	0.159841057206343	0.992529883912988	0.0160998361772707	0.1277	0.0696	0.0075	0.0023	0.0189	0.0034	0.0038	0.0214	0.1691	0.0206	0.0196	0.0051	0.0801	0.0138	0.0063	0.0033	0.0031	0.0922	0.0919	0.0092	0.0097	0.0078	0.0309	0.0083	0.0121	0.1591
1	rs72637277	181867812	1.29	0.0889718392940509	3.35	0.159841057206343	0.980665793362516	0.0148339325755074	0.1277	0.0696	0.0075	0.0023	0.0189	0.0034	0.0038	0.0214	0.1691	0.0206	0.0196	0.0051	0.0801	0.0138	0.0063	0.0033	0.0031	0.0922	0.0919	0.0092	0.0097	0.0078	0.0309	0.0083	0.0121	0.1591
1	rs115877898	181873229	1.29	0.0889718392940509	3.35	0.159841057206343	0.978197932266917	0.0153551385752214	0.1278	0.0696	0.0075	0.0023	0.0189	0.0034	0.0038	0.0214	0.1692	0.0206	0.0196	0.0051	0.0801	0.0138	0.0063	0.0033	0.0031	0.0922	0.0919	0.0092	0.0098	0.0078	0.0309	0.0083	0.0121	0.1591
1	rs72737144	181877537	1.29	0.0889718392940509	3.37	0.143587140072381	0.968521470190954	0.0151107951997655	0.1278	0.0695	0.0075	0.0023	0.0189	0.0034	0.0038	0.0214	0.1693	0.0205	0.0197	0.0051	0.0801	0.0137	0.0062	0.0033	0.0031	0.0921	0.0918	0.0092	0.0098	0.0078	0.0309	0.0083	0.0121	0.1591
1	rs12076507	181878629	1.29	0.0889718392940509	3.37	0.143587140072381	0.962852913227271	0.0154253086006933	0.1278	0.0695	0.0075	0.0023	0.0189	0.0034	0.0039	0.0214	0.1693	0.0205	0.0197	0.0051	0.0801	0.0137	0.0062	0.0033	0.0031	0.0921	0.0918	0.0092	0.0098	0.0078	0.0309	0.0083	0.0121	0.1591
1	rs114088586	181879248	1.29	0.0889718392940509	3.37	0.143587140072381	0.96555857315653	0.0153902037302699	0.1278	0.0695	0.0075	0.0023	0.0189	0.0034	0.0039	0.0214	0.1693	0.0205	0.0197	0.0051	0.0802	0.0137	0.0062	0.0033	0.0031	0.0921	0.0918	0.0092	0.0098	0.0078	0.0309	0.0083	0.0121	0.1591
1	rs16858332	181879653	1.29	0.0889718392940509	3.37	0.143587140072381	0.96555857315653	0.0154604531783686	0.1278	0.0695	0.0075	0.0023	0.0189	0.0034	0.0039	0.0214	0.1693	0.0205	0.0197	0.0051	0.0802	0.0137	0.0062	0.0033	0.0031	0.0921	0.0918	0.0092	0.0098	0.0078	0.0309	0.0083	0.0121	0.1591
1	rs61816372	181884564	1.29	0.0889718392940509	3.37	0.143587140072381	0.978708314725986	0.0140521706072025	0.1276	0.0695	0.0075	0.0023	0.0189	0.0035	0.0039	0.0213	0.1692	0.0205	0.0197	0.005	0.0804	0.0137	0.0062	0.0033	0.0032	0.092	0.0918	0.0092	0.0098	0.0079	0.0309	0.0083	0.0121	0.1592
1	rs80250125	181887437	1.29	0.0889718392940509	3.37	0.143587140072381	0.991674401846114	0.0142878612642874	0.1275	0.0694	0.0075	0.0023	0.0189	0.0035	0.0039	0.0213	0.1691	0.0205	0.0197	0.005	0.0804	0.0137	0.0062	0.0034	0.0032	0.0921	0.0918	0.0093	0.0098	0.0079	0.0309	0.0083	0.012	0.1592
1	rs116123604	181888188	1.29	0.0889718392940509	3.37	0.143587140072381	0.993899282942878	0.0141529409142537	0.1275	0.0694	0.0075	0.0023	0.0189	0.0035	0.0039	0.0213	0.1692	0.0205	0.0197	0.005	0.0805	0.0137	0.0062	0.0033	0.0032	0.0921	0.0918	0.0093	0.0098	0.0079	0.0309	0.0083	0.012	0.1592
1	rs4651117	181888775	1.29	0.0889718392940509	3.38	0.135933471893229	1.00092956230318	0.0141193108034926	0.1275	0.0694	0.0075	0.0023	0.0189	0.0035	0.0039	0.0213	0.1692	0.0205	0.0197	0.005	0.0805	0.0136	0.0062	0.0034	0.0032	0.0921	0.0918	0.0093	0.0098	0.0079	0.0309	0.0083	0.012	0.1592
1	rs10494542	181894664	1.29	0.0889718392940509	3.38	0.135933471893229	1.00944427314676	0.0149374574516289	0.1275	0.0694	0.0075	0.0023	0.0189	0.0035	0.0039	0.0213	0.1691	0.0205	0.0197	0.005	0.0805	0.0136	0.0062	0.0034	0.0032	0.0921	0.0918	0.0093	0.0098	0.008	0.0309	0.0083	0.012	0.1593
1	rs79462610	181900006	1.3	0.0765109106342586	3.37	0.143587140072381	1.02396060598601	0.0150066731474359	0.1275	0.0694	0.0075	0.0023	0.0189	0.0036	0.004	0.0213	0.1691	0.0204	0.0197	0.005	0.0804	0.0136	0.0062	0.0034	0.0032	0.092	0.0918	0.0093	0.0098	0.008	0.0309	0.0083	0.012	0.1593
1	rs1281296	181906711	1.3	0.0765109106342586	3.38	0.135933471893229	1.02986017829923	0.0156014283986724	0.1275	0.0695	0.0076	0.0023	0.0189	0.0036	0.004	0.0213	0.1691	0.0204	0.0197	0.005	0.0803	0.0136	0.0062	0.0034	0.0032	0.092	0.0917	0.0093	0.0099	0.0081	0.0308	0.0083	0.012	0.1593
1	rs75872681	181907868	1.3	0.0765109106342586	3.38	0.135933471893229	1.05306946616454	0.0172681254875055	0.1275	0.0695	0.0076	0.0023	0.0189	0.0036	0.0041	0.0213	0.169	0.0204	0.0197	0.005	0.0801	0.0136	0.0061	0.0034	0.0032	0.0919	0.0916	0.0093	0.0099	0.008	0.0308	0.0083	0.012	0.1594
1	rs114660639	181930163	1.29	0.0889718392940509	3.39	0.128586294370088	1.09627714202768	0.0202435765215351	0.1274	0.0698	0.0076	0.0024	0.0189	0.0037	0.0044	0.0215	0.169	0.0203	0.0199	0.0051	0.0795	0.0137	0.0061	0.0035	0.0034	0.0915	0.0912	0.0094	0.0099	0.008	0.0306	0.0083	0.012	0.1596
1	rs1281275	181941812	1.29	0.0889718392940509	3.39	0.128586294370088	1.08667454330308	0.0206063657619705	0.1274	0.0698	0.0076	0.0025	0.0189	0.0037	0.0045	0.0215	0.169	0.0203	0.0199	0.0051	0.0794	0.0137	0.0061	0.0035	0.0034	0.0914	0.0912	0.0094	0.0099	0.008	0.0306	0.0083	0.012	0.1597
1	rs76634076	181952377	1.3	0.0765109106342586	3.39	0.128586294370088	1.09422931982231	0.0210949328584527	0.1275	0.0697	0.0076	0.0025	0.0189	0.0037	0.0045	0.0216	0.1688	0.0204	0.0198	0.0051	0.0793	0.0138	0.0062	0.0035	0.0034	0.0915	0.0911	0.0095	0.0099	0.008	0.0305	0.0083	0.012	0.1598
1	rs12039940	181952711	1.3	0.0765109106342586	3.39	0.128586294370088	1.0939623251448	0.0210949328584527	0.1275	0.0697	0.0076	0.0025	0.0189	0.0037	0.0045	0.0216	0.1688	0.0204	0.0198	0.0051	0.0793	0.0138	0.0062	0.0035	0.0034	0.0915	0.0911	0.0095	0.0099	0.008	0.0305	0.0083	0.012	0.1598
1	rs114598230	181968956	1.3	0.0765109106342586	3.39	0.128586294370088	1.10814877875996	0.0242292183668624	0.1276	0.0697	0.0075	0.0025	0.0189	0.0037	0.0045	0.0217	0.1686	0.0204	0.0198	0.0051	0.0791	0.0138	0.0062	0.0035	0.0034	0.0916	0.091	0.0095	0.01	0.008	0.0305	0.0083	0.012	0.1598
1	rs1148783	181970675	1.3	0.0765109106342586	3.39	0.128586294370088	1.0880950221003	0.0268301042016976	0.1276	0.0696	0.0075	0.0025	0.0189	0.0038	0.0045	0.0217	0.1686	0.0204	0.0198	0.0051	0.0791	0.0138	0.0062	0.0036	0.0034	0.0915	0.0911	0.0095	0.01	0.008	0.0305	0.0083	0.012	0.1598
1	rs3908799	181983018	1.3	0.0765109106342586	3.39	0.128586294370088	1.08162011677928	0.0281304315236123	0.1277	0.0696	0.0074	0.0025	0.019	0.0037	0.0045	0.0217	0.1687	0.0205	0.0199	0.0051	0.0791	0.0138	0.0062	0.0036	0.0034	0.0915	0.0909	0.0095	0.01	0.008	0.0305	0.0083	0.012	0.1598
1	rs7554182	182021283	1.3	0.0765109106342586	3.4	0.121538743628758	1.03185873049802	0.0378648650249688	0.1282	0.0693	0.0074	0.0025	0.019	0.0037	0.0046	0.0216	0.1687	0.0204	0.0197	0.0051	0.0796	0.0138	0.0062	0.0036	0.0035	0.0913	0.0905	0.0094	0.01	0.0079	0.0306	0.0082	0.0119	0.1597
1	rs12568050	182026813	1.3	0.0765109106342586	3.4	0.121538743628758	1.07463045690624	0.0439386527055919	0.1281	0.0693	0.0074	0.0026	0.019	0.0037	0.0046	0.0217	0.1687	0.0203	0.0197	0.0051	0.0795	0.0138	0.0063	0.0036	0.0036	0.0912	0.0903	0.0094	0.0101	0.0079	0.0306	0.0082	0.0119	0.1599
1	rs12564283	182027022	1.3	0.0765109106342586	3.4	0.121538743628758	1.07507230238769	0.0434218664604836	0.1281	0.0693	0.0074	0.0026	0.019	0.0037	0.0047	0.0217	0.1687	0.0203	0.0197	0.0051	0.0795	0.0138	0.0063	0.0036	0.0036	0.0912	0.0903	0.0094	0.0101	0.0079	0.0306	0.0082	0.0119	0.1599
1	rs111738085	182035309	1.3	0.0765109106342586	3.39	0.128586294370088	1.07595621165851	0.0459154073011903	0.1281	0.0693	0.0074	0.0026	0.019	0.0037	0.0047	0.0217	0.1686	0.0203	0.0197	0.0051	0.0796	0.0138	0.0063	0.0036	0.0036	0.0911	0.0902	0.0093	0.0102	0.0079	0.0306	0.0082	0.0119	0.1599
1	rs61806431	182038718	1.3	0.0765109106342586	3.4	0.121538743628758	1.06466418677128	0.045505279576202	0.1281	0.0694	0.0074	0.0026	0.019	0.0037	0.0047	0.0217	0.1686	0.0203	0.0196	0.0051	0.0797	0.0138	0.0063	0.0036	0.0036	0.0911	0.0901	0.0093	0.0102	0.008	0.0306	0.0082	0.0119	0.1599
1	rs34329508	182043030	1.29	0.0889718392940509	3.4	0.121538743628758	0.981687723816843	0.0443424760554932	0.128	0.0694	0.0075	0.0028	0.0192	0.0039	0.0049	0.0218	0.1681	0.0203	0.0196	0.0052	0.0796	0.0139	0.0062	0.0038	0.0039	0.0912	0.0889	0.0094	0.0105	0.0081	0.0305	0.0084	0.012	0.1597
1	rs7551490	182045043	1.29	0.0889718392940509	3.4	0.121538743628758	1.02647491892349	0.0498008885775442	0.1282	0.0695	0.0075	0.0029	0.0192	0.004	0.005	0.0218	0.1681	0.0203	0.0196	0.0052	0.0794	0.0138	0.0063	0.0038	0.0039	0.0909	0.0882	0.0094	0.0106	0.008	0.0304	0.0084	0.0121	0.1599
1	rs115948517	182047845	1.28	0.102927797709035	3.41	0.114783892697204	1.11540376338153	0.070100603587163	0.1286	0.0697	0.0076	0.003	0.0192	0.0042	0.0052	0.0219	0.1682	0.0202	0.0198	0.0052	0.0789	0.0138	0.0066	0.004	0.0042	0.0903	0.0864	0.0095	0.0109	0.0079	0.0298	0.0085	0.0124	0.1605
1	rs12030839	182047932	1.28	0.102927797709035	3.4	0.121538743628758	1.08046867284723	0.0684894613515642	0.1287	0.0697	0.0076	0.003	0.0192	0.0043	0.0053	0.0219	0.1682	0.0202	0.0198	0.0052	0.0789	0.0138	0.0066	0.004	0.0042	0.0903	0.0863	0.0095	0.0109	0.0079	0.0298	0.0085	0.0124	0.1605
1	rs3856105	182053935	1.27	0.118479912290321	3.38	0.135933471893229	0.960488029715105	0.0852855725396139	0.1297	0.0696	0.0076	0.0031	0.019	0.0043	0.0052	0.0222	0.168	0.0198	0.0194	0.0052	0.0781	0.0138	0.0067	0.004	0.0042	0.0903	0.0854	0.0096	0.0113	0.0078	0.0301	0.0085	0.0125	0.1614
1	rs75857327	182056437	1.27	0.118479912290321	3.38	0.135933471893229	0.96843676410557	0.0887448420242595	0.1297	0.0696	0.0076	0.0031	0.019	0.0043	0.0052	0.0223	0.168	0.0198	0.0194	0.0052	0.0781	0.0138	0.0067	0.004	0.0042	0.0903	0.0853	0.0096	0.0113	0.0078	0.0301	0.0085	0.0125	0.1615
1	rs76897031	182074958	1.27	0.118479912290321	3.38	0.135933471893229	0.951304759283509	0.0925737372595318	0.1299	0.0696	0.0076	0.0031	0.019	0.0043	0.0051	0.0224	0.1679	0.0198	0.0195	0.0052	0.078	0.0138	0.0066	0.004	0.0041	0.0904	0.085	0.0096	0.0114	0.0078	0.0301	0.0085	0.0125	0.1617
1	rs6702634	182076149	1.27	0.118479912290321	3.36	0.151554094423325	0.944001197445767	0.09710791510032	0.1299	0.0696	0.0075	0.0031	0.019	0.0043	0.0051	0.0224	0.168	0.0198	0.0195	0.0052	0.078	0.0138	0.0066	0.004	0.0041	0.0904	0.085	0.0096	0.0115	0.0078	0.0301	0.0084	0.0125	0.1617
1	rs67848399	182083252	1.26	0.135727966888585	3.36	0.151554094423325	0.953491952608598	0.0978316186615012	0.1299	0.0697	0.0075	0.0031	0.019	0.0043	0.0051	0.0224	0.168	0.0198	0.0195	0.0051	0.078	0.0138	0.0066	0.0039	0.0041	0.0904	0.0849	0.0095	0.0115	0.0078	0.0301	0.0084	0.0125	0.1618
1	rs3856111	182084976	1.26	0.135727966888585	3.36	0.151554094423325	0.95374445470961	0.0977511031139931	0.1299	0.0697	0.0075	0.0031	0.019	0.0043	0.0051	0.0224	0.168	0.0197	0.0195	0.0051	0.078	0.0138	0.0066	0.0039	0.0041	0.0904	0.0848	0.0095	0.0115	0.0079	0.0301	0.0084	0.0125	0.1618
1	rs72739321	182097743	1.26	0.135727966888585	3.36	0.151554094423325	0.922562947508264	0.0989615604761217	0.1299	0.0696	0.0075	0.0031	0.019	0.0043	0.0051	0.0224	0.1681	0.0198	0.0195	0.0051	0.078	0.0138	0.0066	0.0039	0.0041	0.0904	0.0847	0.0095	0.0116	0.0078	0.03	0.0083	0.0125	0.162
1	rs74993477	182099815	1.26	0.135727966888585	3.36	0.151554094423325	0.913284451435414	0.0987190025728673	0.13	0.0696	0.0075	0.0031	0.019	0.0043	0.0051	0.0224	0.1681	0.0198	0.0195	0.0051	0.078	0.0138	0.0066	0.0039	0.0041	0.0904	0.0846	0.0095	0.0116	0.0078	0.03	0.0083	0.0126	0.162
1	rs1281322	182101577	1.26	0.135727966888585	3.36	0.151554094423325	0.900919385414354	0.0987190025728673	0.13	0.0697	0.0075	0.0031	0.019	0.0043	0.0051	0.0224	0.1681	0.0198	0.0195	0.0051	0.078	0.0138	0.0066	0.0039	0.0041	0.0905	0.0845	0.0094	0.0116	0.0078	0.03	0.0083	0.0126	0.1621
1	rs4652689	182109931	1.26	0.135727966888585	3.36	0.151554094423325	0.799261334377028	0.109692882487051	0.1299	0.0701	0.0073	0.0031	0.019	0.0042	0.0051	0.0224	0.1681	0.0197	0.0194	0.0051	0.0778	0.0138	0.0066	0.0039	0.0041	0.0908	0.0845	0.0095	0.0116	0.0079	0.0299	0.0081	0.0126	0.1621
1	rs116538613	182114632	1.25	0.154769873779188	3.35	0.159841057206343	0.723116675208917	0.101481579165474	0.1304	0.0717	0.0074	0.0028	0.0197	0.0038	0.0048	0.0225	0.1687	0.0189	0.0197	0.0049	0.0757	0.0139	0.0066	0.0037	0.0038	0.0927	0.0834	0.0092	0.0125	0.0079	0.0289	0.0074	0.0132	0.1626
1	rs1281340	182115787	1.25	0.154769873779188	3.35	0.159841057206343	0.71483861965385	0.0999341173109123	0.1304	0.0717	0.0074	0.0027	0.0197	0.0038	0.0047	0.0225	0.1687	0.0189	0.0197	0.0049	0.0757	0.0139	0.0066	0.0037	0.0038	0.0928	0.0834	0.0092	0.0125	0.0079	0.0288	0.0074	0.0133	0.1626
1	rs78674106	182116351	1.25	0.154769873779188	3.35	0.159841057206343	0.71491300806659	0.0980733211585958	0.1304	0.0718	0.0074	0.0027	0.0197	0.0038	0.0047	0.0225	0.1687	0.0189	0.0197	0.0049	0.0757	0.0138	0.0067	0.0037	0.0038	0.0928	0.0834	0.0092	0.0125	0.0079	0.0288	0.0074	0.0133	0.1626
1	rs10911028	182131118	1.25	0.154769873779188	3.32	0.186688027238402	0.694439155979628	0.0692580629845816	0.1304	0.0723	0.0074	0.0027	0.0197	0.0038	0.0047	0.0225	0.1683	0.0188	0.0199	0.0049	0.0759	0.0137	0.0069	0.0036	0.0037	0.0931	0.0833	0.0092	0.0123	0.008	0.0284	0.0074	0.0133	0.1628
1	rs1573248	182131633	1.25	0.154769873779188	3.32	0.186688027238402	0.722518647064929	0.0705940384961114	0.1304	0.0723	0.0074	0.0027	0.0197	0.0038	0.0048	0.0225	0.1683	0.0188	0.0199	0.0049	0.0759	0.0137	0.0069	0.0036	0.0038	0.093	0.0833	0.0091	0.0123	0.008	0.0284	0.0074	0.0133	0.1628
1	rs7414231	182133412	1.25	0.154769873779188	3.32	0.186688027238402	0.717965888903465	0.0749543415105019	0.1304	0.0723	0.0074	0.0027	0.0197	0.0038	0.0048	0.0225	0.1682	0.0188	0.0199	0.0049	0.0758	0.0137	0.0069	0.0036	0.0038	0.093	0.0833	0.0092	0.0124	0.008	0.0284	0.0074	0.0133	0.1629
1	rs1779799	182143934	1.25	0.154769873779188	3.32	0.186688027238402	0.752154416549363	0.0635475851875955	0.1306	0.0725	0.0075	0.0027	0.0197	0.0037	0.0047	0.0224	0.1681	0.0188	0.02	0.0048	0.0757	0.0138	0.0068	0.0034	0.0036	0.093	0.0832	0.0092	0.0124	0.0079	0.0283	0.0074	0.0133	0.1631
1	rs12116552	182153269	1.25	0.154769873779188	3.31	0.196320630125924	0.765672446604742	0.0581758570842213	0.1307	0.0726	0.0075	0.0027	0.0197	0.0037	0.0047	0.0224	0.1681	0.0188	0.02	0.0048	0.0757	0.0137	0.0068	0.0034	0.0035	0.0932	0.0832	0.0092	0.0124	0.0079	0.0282	0.0074	0.0133	0.1633
1	rs1689800	182168885	1.25	0.154769873779188	3.3	0.2063056077908	0.772894246258942	0.0577860044362551	0.1308	0.0726	0.0075	0.0027	0.0197	0.0037	0.0046	0.0224	0.1681	0.0188	0.0201	0.0048	0.0757	0.0138	0.0068	0.0033	0.0034	0.0932	0.0832	0.0093	0.0124	0.0079	0.0282	0.0074	0.0133	0.1633
1	rs1779821	182176656	1.25	0.154769873779188	3.3	0.2063056077908	0.698188795167762	0.0522603661538832	0.1312	0.0731	0.0075	0.0027	0.0198	0.0035	0.0045	0.0223	0.1681	0.0187	0.02	0.0048	0.0758	0.0139	0.0067	0.0032	0.0034	0.0931	0.0832	0.0092	0.0124	0.0079	0.0279	0.0072	0.0131	0.1637
1	rs115820037	182177044	1.25	0.154769873779188	3.3	0.2063056077908	0.679967404180081	0.0496185149648115	0.1315	0.0733	0.0075	0.0027	0.0199	0.0034	0.0044	0.0223	0.1681	0.0188	0.0201	0.0048	0.0759	0.014	0.0067	0.0031	0.0033	0.093	0.0832	0.0092	0.0124	0.0078	0.0278	0.0071	0.013	0.1638
1	rs77840074	182177610	1.24	0.175701215111077	3.27	0.2384362992664	0.639498901252407	0.0466222634313	0.1318	0.0736	0.0075	0.0027	0.02	0.0033	0.0042	0.0222	0.1681	0.0188	0.0201	0.0048	0.0761	0.014	0.0066	0.0031	0.0032	0.093	0.0831	0.0092	0.0123	0.0078	0.0275	0.007	0.0129	0.164
1	rs17506661	182178161	1.24	0.175701215111077	3.26	0.249891789602986	0.625839824554674	0.0449803670229448	0.132	0.0738	0.0074	0.0027	0.0201	0.0032	0.0042	0.0221	0.1681	0.0187	0.0201	0.0048	0.0762	0.0141	0.0066	0.003	0.0032	0.0929	0.0831	0.0091	0.0123	0.0077	0.0274	0.007	0.0128	0.1642
1	rs6690383	182178259	1.24	0.175701215111077	3.26	0.249891789602986	0.624509326690318	0.0446899155450861	0.132	0.0738	0.0074	0.0027	0.0201	0.0032	0.0042	0.0221	0.1681	0.0187	0.0201	0.0048	0.0762	0.0141	0.0066	0.003	0.0032	0.0929	0.0831	0.0091	0.0123	0.0077	0.0274	0.007	0.0128	0.1642
1	rs2243457	182183624	1.24	0.175701215111077	3.26	0.249891789602986	0.581267545954575	0.0363177727283322	0.1325	0.0743	0.0074	0.0026	0.0202	0.003	0.0039	0.0221	0.1682	0.0186	0.0201	0.0047	0.0764	0.0141	0.0066	0.0029	0.0031	0.0928	0.0831	0.0092	0.0123	0.0076	0.027	0.007	0.0127	0.1644
1	rs10752867	182197025	1.24	0.175701215111077	3.26	0.249891789602986	0.549784154456943	0.0354245302153153	0.1325	0.0745	0.0075	0.0026	0.0203	0.0029	0.0038	0.022	0.1681	0.0185	0.0201	0.0047	0.0766	0.0141	0.0066	0.0029	0.0031	0.0924	0.083	0.0092	0.0123	0.0076	0.0272	0.007	0.0125	0.1649
1	rs59285864	182197078	1.24	0.175701215111077	3.26	0.249891789602986	0.552955028814861	0.0358961595989306	0.1325	0.0745	0.0075	0.0026	0.0203	0.0029	0.0038	0.022	0.1681	0.0185	0.0201	0.0047	0.0766	0.0141	0.0066	0.0029	0.0031	0.0924	0.083	0.0092	0.0123	0.0076	0.0272	0.0069	0.0125	0.1649
1	rs78323113	182200417	1.24	0.175701215111077	3.26	0.249891789602986	0.56371995310208	0.0339755053583509	0.1325	0.0745	0.0075	0.0026	0.0203	0.0029	0.0038	0.022	0.1681	0.0185	0.0201	0.0047	0.0766	0.0141	0.0066	0.0029	0.0031	0.0924	0.0829	0.0092	0.0123	0.0076	0.0272	0.0071	0.0125	0.1649
1	rs17448195	182212309	1.24	0.175701215111077	3.26	0.249891789602986	0.597555318633915	0.0284128298896512	0.1329	0.0745	0.0075	0.0026	0.0203	0.0029	0.0038	0.0219	0.1674	0.0186	0.0201	0.0047	0.0765	0.0142	0.0066	0.0028	0.003	0.0925	0.0829	0.0092	0.0124	0.0075	0.0269	0.0071	0.0125	0.1654
1	rs6676250	182216854	1.24	0.175701215111077	3.26	0.249891789602986	0.612870817488476	0.0261454331419271	0.133	0.0745	0.0076	0.0026	0.0204	0.0029	0.0037	0.022	0.1672	0.0186	0.0201	0.0048	0.0766	0.0142	0.0067	0.0028	0.003	0.0926	0.0829	0.0091	0.0124	0.0075	0.0268	0.0072	0.0125	0.1655
1	rs1936535	182225559	1.23	0.19861485684188	3.26	0.249891789602986	0.716327040374193	0.0198839116395791	0.1332	0.0746	0.008	0.0025	0.0204	0.0029	0.0036	0.0222	0.1662	0.0186	0.02	0.0049	0.0771	0.0142	0.0068	0.0026	0.0028	0.093	0.0826	0.009	0.0125	0.0075	0.0262	0.0072	0.0125	0.1659
1	rs12033118	182229747	1.23	0.19861485684188	3.26	0.249891789602986	0.751850142952067	0.0177919156682351	0.1332	0.0748	0.008	0.0025	0.0205	0.0028	0.0035	0.0222	0.1665	0.0186	0.02	0.0049	0.0774	0.0142	0.0068	0.0026	0.0027	0.0933	0.082	0.009	0.0126	0.0074	0.026	0.0072	0.0125	0.1657
1	rs7524216	182232015	1.23	0.19861485684188	3.26	0.249891789602986	0.748734452435839	0.0200433765327634	0.1334	0.0748	0.008	0.0025	0.0205	0.0028	0.0035	0.0222	0.1664	0.0186	0.02	0.0049	0.0775	0.0142	0.0068	0.0026	0.0027	0.0934	0.0818	0.009	0.0126	0.0074	0.026	0.0072	0.0125	0.1657
1	rs6688287	182246165	1.23	0.19861485684188	3.26	0.249891789602986	0.757487934665953	0.0188237317520134	0.1338	0.0751	0.008	0.0025	0.0205	0.0028	0.0034	0.0222	0.1658	0.0187	0.0202	0.005	0.0775	0.0142	0.0068	0.0026	0.0027	0.0938	0.0816	0.0088	0.0126	0.0073	0.0258	0.0072	0.0126	0.1654
1	rs7522290	182249142	1.23	0.19861485684188	3.26	0.249891789602986	0.740856734673832	0.0185919817495896	0.134	0.075	0.008	0.0025	0.0205	0.0028	0.0034	0.0222	0.1656	0.0188	0.0203	0.0051	0.0775	0.0142	0.0068	0.0026	0.0027	0.0939	0.0815	0.0088	0.0126	0.0073	0.0257	0.0072	0.0126	0.1654
1	rs7414624	182252175	1.23	0.19861485684188	3.26	0.249891789602986	0.734897209667877	0.0249341414783909	0.1346	0.0748	0.0079	0.0025	0.0207	0.0028	0.0033	0.0222	0.1649	0.019	0.0205	0.0051	0.0775	0.0142	0.0069	0.0026	0.0027	0.0941	0.0814	0.0087	0.0125	0.0071	0.0255	0.0072	0.0126	0.1654
1	rs10911044	182256110	1.23	0.19861485684188	3.28	0.227357389834261	0.712831431308929	0.0338730656623439	0.1349	0.0753	0.0078	0.0025	0.0208	0.0027	0.0031	0.0221	0.1644	0.0192	0.0206	0.0052	0.0776	0.0142	0.0069	0.0025	0.0026	0.0946	0.0814	0.0087	0.0124	0.0069	0.0255	0.0072	0.0127	0.1654
1	rs7543476	182257797	1.23	0.19861485684188	3.28	0.227357389834261	0.734972514158083	0.0335156460607513	0.1348	0.0753	0.0078	0.0025	0.0208	0.0027	0.0031	0.0221	0.1644	0.0192	0.0206	0.0052	0.0775	0.0142	0.0069	0.0025	0.0026	0.0948	0.0813	0.0087	0.0124	0.0069	0.0255	0.0072	0.0127	0.1655
1	rs6684401	182259752	1.23	0.19861485684188	3.28	0.227357389834261	0.733316601343496	0.0372211342439854	0.1349	0.0752	0.0078	0.0025	0.0208	0.0027	0.0031	0.0221	0.1642	0.0192	0.0206	0.0051	0.0776	0.0143	0.0069	0.0025	0.0026	0.0948	0.0813	0.0087	0.0124	0.0068	0.0255	0.0071	0.0127	0.1655
1	rs12040143	182263495	1.23	0.19861485684188	3.29	0.21664916022799	0.745245561444752	0.0460916741760272	0.1349	0.0751	0.0078	0.0025	0.0208	0.0027	0.003	0.0221	0.1642	0.0192	0.0207	0.0051	0.0778	0.0143	0.0068	0.0025	0.0025	0.0948	0.0814	0.0087	0.0125	0.0067	0.0255	0.0071	0.0128	0.1656
1	rs75534956	182263984	1.23	0.19861485684188	3.3	0.2063056077908	0.746382456935494	0.0466813831772201	0.1349	0.0751	0.0078	0.0025	0.0208	0.0027	0.003	0.0221	0.1642	0.0192	0.0207	0.0051	0.0778	0.0143	0.0068	0.0025	0.0025	0.0948	0.0815	0.0087	0.0125	0.0067	0.0255	0.0071	0.0128	0.1656
1	rs6676217	182264019	1.23	0.19861485684188	3.3	0.2063056077908	0.74615501693309	0.0466222634313	0.1349	0.0751	0.0078	0.0025	0.0208	0.0027	0.003	0.0221	0.1642	0.0192	0.0207	0.0051	0.0778	0.0143	0.0068	0.0025	0.0025	0.0948	0.0815	0.0087	0.0125	0.0067	0.0255	0.0071	0.0128	0.1656
1	rs4233190	182266679	1.23	0.19861485684188	3.3	0.2063056077908	0.740554477279736	0.0526337298362892	0.1351	0.0749	0.0078	0.0026	0.0209	0.0027	0.003	0.0221	0.1641	0.0193	0.0208	0.0051	0.0777	0.0143	0.0068	0.0025	0.0025	0.0947	0.0817	0.0086	0.0124	0.0068	0.0254	0.0069	0.0128	0.1655
1	rs4652696	182270803	1.23	0.19861485684188	3.3	0.2063056077908	0.744942517914599	0.0555343001299485	0.1352	0.0749	0.0078	0.0025	0.021	0.0027	0.003	0.0221	0.1639	0.0193	0.0208	0.0051	0.0778	0.0143	0.0068	0.0025	0.0025	0.0948	0.0817	0.0086	0.0125	0.0068	0.0254	0.0069	0.0128	0.1655
1	rs17462029	182282160	1.23	0.19861485684188	3.3	0.2063056077908	0.756419910688379	0.0612017715002894	0.1351	0.0749	0.0078	0.0025	0.021	0.0026	0.003	0.0221	0.1637	0.0193	0.0208	0.0051	0.0779	0.0143	0.0067	0.0025	0.0026	0.0949	0.0819	0.0086	0.0125	0.0068	0.0254	0.0069	0.0128	0.1654
1	rs116023935	182289707	1.23	0.19861485684188	3.32	0.186688027238402	0.759702367613289	0.0635475851875955	0.1351	0.075	0.0078	0.0025	0.021	0.0026	0.003	0.0221	0.1637	0.0193	0.0208	0.0051	0.0779	0.0143	0.0067	0.0025	0.0026	0.095	0.0819	0.0086	0.0125	0.0068	0.0254	0.0069	0.0128	0.1653
1	rs3118139	182292522	1.23	0.19861485684188	3.32	0.186688027238402	0.761307687318371	0.0654509721872734	0.135	0.0749	0.0078	0.0024	0.021	0.0026	0.003	0.0221	0.1634	0.0192	0.0209	0.005	0.078	0.0142	0.0067	0.0025	0.0026	0.0951	0.0822	0.0086	0.0126	0.0068	0.0255	0.0069	0.0127	0.1651
1	rs12046902	182292766	1.23	0.19861485684188	3.33	0.177401503992083	0.763909916183224	0.0730826690391564	0.1348	0.0748	0.0078	0.0024	0.021	0.0026	0.003	0.0221	0.1635	0.0192	0.0209	0.005	0.0781	0.0143	0.0065	0.0025	0.0026	0.0953	0.0823	0.0086	0.0126	0.0068	0.0256	0.0069	0.0127	0.1651
1	rs12142225	182298784	1.21	0.250745108472337	3.33	0.177401503992083	0.662537719160731	0.0796438299997234	0.1364	0.0735	0.0079	0.0022	0.0218	0.0026	0.0028	0.0206	0.1576	0.019	0.0214	0.0053	0.08	0.014	0.0062	0.0026	0.0023	0.0983	0.0848	0.0083	0.0125	0.0066	0.0244	0.0071	0.0129	0.166
1	rs12146116	182298872	1.21	0.250745108472337	3.34	0.168454672892635	0.671914309580972	0.0682108564258629	0.1365	0.0735	0.0079	0.0023	0.0217	0.0026	0.0029	0.0207	0.1577	0.0189	0.0214	0.0055	0.0801	0.014	0.0063	0.0026	0.0022	0.0979	0.0848	0.0084	0.0124	0.0064	0.0244	0.0071	0.0128	0.1661
1	rs9650988	182302530	1.21	0.250745108472337	3.34	0.168454672892635	0.688502399931892	0.0583712035217397	0.1368	0.0729	0.008	0.0022	0.0217	0.0026	0.0029	0.0208	0.1581	0.0189	0.0212	0.0055	0.0803	0.014	0.0062	0.0025	0.0022	0.0978	0.0849	0.0083	0.0123	0.0064	0.0243	0.0071	0.0128	0.1663
1	rs112170100	182305867	1.21	0.250745108472337	3.34	0.168454672892635	0.660454133141825	0.0566875231518936	0.1365	0.0727	0.008	0.0022	0.0217	0.0026	0.0029	0.0207	0.1579	0.0188	0.0212	0.0055	0.0804	0.014	0.0062	0.0025	0.0022	0.0981	0.0852	0.0082	0.0123	0.0065	0.0243	0.0071	0.0128	0.1664
1	rs76714724	182312567	1.21	0.250745108472337	3.34	0.168454672892635	0.581606153779713	0.048350110809401	0.136	0.0723	0.0081	0.0022	0.0219	0.0027	0.0028	0.0206	0.1575	0.0187	0.021	0.0056	0.0808	0.0139	0.0061	0.0024	0.0021	0.0984	0.0859	0.008	0.0122	0.0069	0.0242	0.007	0.0128	0.1667
1	rs2494458	182314582	1.21	0.250745108472337	3.33	0.177401503992083	0.550444045521322	0.0423398292037379	0.1359	0.0722	0.0081	0.0022	0.0219	0.0027	0.0029	0.0206	0.1575	0.0187	0.021	0.0056	0.0808	0.0139	0.0061	0.0024	0.0021	0.0985	0.086	0.008	0.0122	0.0069	0.0242	0.007	0.0128	0.1668
1	rs2245988	182317005	1.21	0.250745108472337	3.33	0.177401503992083	0.541108572822544	0.0406006561308255	0.1361	0.0722	0.0081	0.0022	0.0219	0.0027	0.0029	0.0206	0.1574	0.0186	0.021	0.0056	0.0809	0.0139	0.006	0.0024	0.0021	0.0985	0.0862	0.008	0.0122	0.0069	0.0242	0.007	0.0127	0.1668
1	rs7524729	182320110	1.21	0.250745108472337	3.33	0.177401503992083	0.514834668255242	0.0377572290299167	0.1363	0.0721	0.0081	0.0022	0.0219	0.0027	0.0029	0.0206	0.1571	0.0185	0.021	0.0056	0.0809	0.0139	0.006	0.0024	0.0022	0.0986	0.0864	0.008	0.0122	0.0069	0.0241	0.0071	0.0127	0.1667
1	rs6424847	182323832	1.21	0.250745108472337	3.34	0.168454672892635	0.505221929825684	0.0355814236323044	0.1366	0.0719	0.0081	0.0022	0.0219	0.0027	0.0029	0.0205	0.1569	0.0184	0.021	0.0056	0.0809	0.014	0.006	0.0024	0.0022	0.0989	0.0866	0.008	0.0122	0.0069	0.0241	0.0071	0.0127	0.1666
1	rs12354128	182327500	1.21	0.250745108472337	3.34	0.168454672892635	0.516178399222255	0.0397708889073667	0.1367	0.0719	0.0081	0.0022	0.022	0.0027	0.0029	0.0205	0.1568	0.0183	0.021	0.0056	0.0809	0.0139	0.0059	0.0024	0.0022	0.0989	0.0867	0.0079	0.0121	0.0069	0.0239	0.0072	0.0127	0.1666
1	rs6698722	182369078	1.21	0.250745108472337	3.34	0.168454672892635	0.591943532258428	0.0438235762824547	0.1358	0.0719	0.0082	0.0023	0.0234	0.0028	0.0031	0.02	0.156	0.0178	0.0207	0.0058	0.0812	0.014	0.0058	0.0026	0.0022	0.0991	0.0882	0.0077	0.012	0.0067	0.0227	0.0076	0.0125	0.1671
1	rs6674281	182369233	1.21	0.250745108472337	3.34	0.168454672892635	0.591465613225896	0.0438235762824547	0.1358	0.0719	0.0082	0.0023	0.0234	0.0028	0.0031	0.02	0.156	0.0178	0.0207	0.0058	0.0812	0.014	0.0058	0.0026	0.0022	0.0991	0.0882	0.0077	0.012	0.0067	0.0227	0.0076	0.0125	0.1671
1	rs11576932	182370507	1.21	0.250745108472337	3.34	0.168454672892635	0.592831570600208	0.0446319254039357	0.1358	0.0719	0.0082	0.0023	0.0234	0.0027	0.0031	0.02	0.156	0.0178	0.0207	0.0058	0.0812	0.014	0.0058	0.0026	0.0022	0.0991	0.0882	0.0077	0.012	0.0067	0.0226	0.0076	0.0125	0.1671
1	rs10797774	182377078	1.21	0.250745108472337	3.34	0.168454672892635	0.599545836042671	0.0491941152509978	0.1357	0.0719	0.0082	0.0022	0.0235	0.0027	0.0031	0.0199	0.1561	0.0178	0.0208	0.0058	0.0812	0.014	0.0058	0.0026	0.0022	0.099	0.0882	0.0076	0.012	0.0067	0.0225	0.0076	0.0125	0.1672
1	rs61749068	182378428	1.21	0.250745108472337	3.36	0.151554094423325	0.600645361644224	0.0501054942421736	0.1358	0.0719	0.0082	0.0022	0.0235	0.0027	0.0031	0.0199	0.1561	0.0178	0.0208	0.0058	0.0812	0.014	0.0058	0.0026	0.0022	0.099	0.0883	0.0076	0.012	0.0067	0.0226	0.0076	0.0125	0.1671
1	rs78523210	182378731	1.21	0.250745108472337	3.36	0.151554094423325	0.600782867764307	0.0496185149648115	0.1358	0.0719	0.0082	0.0022	0.0235	0.0027	0.0031	0.0199	0.1561	0.0178	0.0208	0.0058	0.0813	0.014	0.0058	0.0026	0.0022	0.099	0.0883	0.0076	0.012	0.0067	0.0225	0.0076	0.0125	0.1672
1	rs6704116	182383133	1.21	0.250745108472337	3.36	0.151554094423325	0.611691698157746	0.0549615158225344	0.1357	0.0719	0.0082	0.0022	0.0235	0.0027	0.0031	0.0198	0.1561	0.0178	0.0208	0.0058	0.0812	0.014	0.0058	0.0026	0.0022	0.0989	0.0883	0.0076	0.012	0.0067	0.0225	0.0076	0.0126	0.1673
1	rs10752871	182383564	1.21	0.250745108472337	3.37	0.143587140072381	0.612732043378442	0.0551521596853757	0.1357	0.0719	0.0082	0.0022	0.0235	0.0027	0.0031	0.0198	0.1561	0.0178	0.0208	0.0058	0.0812	0.014	0.0058	0.0026	0.0022	0.0989	0.0881	0.0076	0.012	0.0067	0.0225	0.0076	0.0126	0.1675
1	rs16858933	182383656	1.21	0.250745108472337	3.37	0.143587140072381	0.613356640638576	0.0554067937494629	0.1357	0.0719	0.0082	0.0022	0.0235	0.0027	0.0031	0.0198	0.1561	0.0178	0.0208	0.0058	0.0812	0.014	0.0058	0.0026	0.0022	0.0989	0.0881	0.0076	0.012	0.0067	0.0225	0.0076	0.0126	0.1675
1	rs6659412	182398201	1.21	0.250745108472337	3.41	0.114783892697204	0.441456787161723	0.0862026536973973	0.135	0.0726	0.0081	0.0022	0.024	0.0027	0.0031	0.0194	0.1544	0.0173	0.0207	0.0059	0.0813	0.0145	0.0058	0.0026	0.0022	0.0992	0.0886	0.0074	0.0117	0.0069	0.0218	0.0079	0.0128	0.1691
1	rs10494547	182398705	1.21	0.250745108472337	3.39	0.128586294370088	0.434952237998284	0.0871236644848596	0.135	0.0725	0.0081	0.0022	0.024	0.0027	0.0031	0.0194	0.1543	0.0173	0.0206	0.0059	0.0812	0.0145	0.0058	0.0026	0.0022	0.0992	0.0887	0.0074	0.0117	0.0069	0.0218	0.0079	0.0128	0.1692
1	rs111875294	182401909	1.21	0.250745108472337	3.39	0.128586294370088	0.417167128747933	0.0962262556519893	0.1352	0.0724	0.0081	0.0022	0.024	0.0027	0.0031	0.0194	0.1541	0.0173	0.0206	0.0059	0.081	0.0147	0.0058	0.0026	0.0022	0.0992	0.0887	0.0074	0.0118	0.0069	0.0217	0.0079	0.0129	0.1692
1	rs13375160	182403915	1.21	0.250745108472337	3.39	0.128586294370088	0.387533687803936	0.103367180811533	0.1355	0.0722	0.008	0.0021	0.024	0.0027	0.003	0.0194	0.1538	0.0172	0.0206	0.006	0.0806	0.0149	0.0058	0.0027	0.0023	0.0995	0.0886	0.0074	0.0119	0.007	0.0216	0.0079	0.0129	0.1692
1	rs646279	182405193	1.21	0.250745108472337	3.39	0.128586294370088	0.391268585431579	0.107178599216655	0.1357	0.072	0.008	0.0021	0.024	0.0026	0.003	0.0195	0.1538	0.0172	0.0205	0.006	0.0805	0.0149	0.0058	0.0027	0.0023	0.0995	0.0887	0.0074	0.0119	0.007	0.0215	0.0079	0.0128	0.1693
1	rs73057335	182413420	1.21	0.250745108472337	3.39	0.128586294370088	0.368968963346071	0.101972173918207	0.136	0.0719	0.0079	0.0022	0.0242	0.0025	0.0031	0.0197	0.1538	0.0171	0.0203	0.006	0.0803	0.015	0.0057	0.0027	0.0023	0.0996	0.0888	0.0075	0.0119	0.0069	0.0214	0.008	0.0128	0.1694
1	rs12092257	182419624	1.21	0.250745108472337	3.39	0.128586294370088	0.343980547278063	0.0948699198630098	0.1362	0.0719	0.0077	0.0022	0.0242	0.0024	0.0031	0.0197	0.1538	0.0171	0.0202	0.006	0.0803	0.015	0.0058	0.0027	0.0023	0.0996	0.0889	0.0074	0.012	0.0069	0.0213	0.008	0.0127	0.1693
1	rs41299607	182423146	1.21	0.250745108472337	3.4	0.121538743628758	0.352510025412512	0.09710791510032	0.1362	0.0718	0.0077	0.0022	0.0242	0.0024	0.0031	0.0197	0.1537	0.017	0.0202	0.006	0.0802	0.0149	0.0058	0.0028	0.0023	0.0996	0.0891	0.0074	0.012	0.0069	0.0213	0.008	0.0127	0.1693
1	rs267864	182425047	1.22	0.223600634562227	3.4	0.121538743628758	0.141215954938057	0.0326045839394809	0.137	0.0714	0.0074	0.003	0.0244	0.0027	0.0034	0.0197	0.1521	0.0161	0.0195	0.0062	0.0789	0.015	0.0068	0.0034	0.0029	0.0994	0.0915	0.0075	0.0123	0.007	0.0202	0.008	0.0125	0.1686
1	rs171980	182426597	1.21	0.250745108472337	3.4	0.121538743628758	0.137679813502954	0.0198441420362906	0.1375	0.0711	0.0073	0.0033	0.0246	0.003	0.0036	0.0198	0.1511	0.0156	0.019	0.0062	0.0777	0.015	0.0071	0.0038	0.0033	0.0994	0.0925	0.0076	0.0125	0.007	0.0201	0.0079	0.0124	0.1684
1	rs2765278	182427355	1.21	0.250745108472337	3.4	0.121538743628758	0.143903326688307	0.019764718839607	0.1375	0.0711	0.0074	0.0034	0.0246	0.003	0.0036	0.0199	0.1511	0.0156	0.0189	0.0062	0.0774	0.015	0.0071	0.0038	0.0034	0.0995	0.0926	0.0076	0.0125	0.007	0.02	0.0079	0.0123	0.1684
1	rs10911080	182429995	1.21	0.250745108472337	3.4	0.121538743628758	0.147991136523126	0.0170091156843629	0.1378	0.0712	0.0074	0.0034	0.0244	0.0031	0.0036	0.02	0.1512	0.0155	0.0188	0.0061	0.0768	0.0151	0.0073	0.004	0.0034	0.0997	0.0928	0.0077	0.0125	0.007	0.0199	0.0077	0.0122	0.1684
1	rs647224	182443014	1.21	0.250745108472337	3.4	0.121538743628758	0.163251605693464	0.0178673698449994	0.1394	0.0708	0.0074	0.0035	0.0245	0.0032	0.0037	0.02	0.1516	0.0152	0.0183	0.006	0.0758	0.0154	0.0074	0.0041	0.0036	0.0996	0.0932	0.0078	0.0125	0.007	0.02	0.0076	0.012	0.1674
1	rs267899	182446356	1.21	0.250745108472337	3.4	0.121538743628758	0.162110076814091	0.0216719102217646	0.1394	0.0708	0.0074	0.0035	0.0245	0.0032	0.0037	0.02	0.1517	0.0152	0.0183	0.006	0.0757	0.0154	0.0075	0.0041	0.0036	0.0996	0.0931	0.0078	0.0125	0.007	0.02	0.0076	0.012	0.1674
1	rs72725009	182449249	1.21	0.250745108472337	3.4	0.121538743628758	0.160904492807492	0.0176790280693076	0.1396	0.0708	0.0074	0.0035	0.0245	0.0032	0.0037	0.0201	0.1517	0.0152	0.0183	0.006	0.0756	0.0154	0.0074	0.0041	0.0036	0.0995	0.093	0.0078	0.0125	0.007	0.02	0.0076	0.012	0.1673
1	rs12029561	182454652	1.21	0.250745108472337	3.4	0.121538743628758	0.163424974084832	0.0206468682382012	0.1397	0.0708	0.0074	0.0035	0.0245	0.0032	0.0037	0.0201	0.1517	0.0152	0.0183	0.006	0.0756	0.0154	0.0075	0.0041	0.0036	0.0995	0.093	0.0078	0.0125	0.007	0.02	0.0076	0.012	0.1673
1	rs12749975	182458855	1.21	0.250745108472337	3.4	0.121538743628758	0.163737308756098	0.0190958769460637	0.1399	0.0707	0.0074	0.0035	0.0245	0.0032	0.0037	0.0201	0.1517	0.0152	0.0183	0.006	0.0756	0.0154	0.0075	0.0041	0.0036	0.0995	0.093	0.0078	0.0125	0.007	0.02	0.0076	0.012	0.1672
1	rs78515253	182469739	1.21	0.250745108472337	3.4	0.121538743628758	0.161042006674295	0.019056882455571	0.14	0.0707	0.0074	0.0035	0.0245	0.0033	0.0038	0.0201	0.1517	0.0152	0.0183	0.006	0.0755	0.0154	0.0075	0.0041	0.0037	0.0995	0.093	0.0078	0.0125	0.007	0.02	0.0075	0.012	0.167
1	rs563988	182474160	1.21	0.250745108472337	3.4	0.121538743628758	0.165374063151374	0.0236635615162287	0.1402	0.0706	0.0075	0.0035	0.0246	0.0033	0.0038	0.0201	0.1518	0.0151	0.0183	0.006	0.0754	0.0155	0.0075	0.004	0.0037	0.0994	0.0931	0.0078	0.0125	0.007	0.02	0.0075	0.0119	0.1669
1	rs637500	182493268	1.21	0.250745108472337	3.4	0.121538743628758	0.174564537785506	0.0335156460607513	0.1406	0.0703	0.0075	0.0036	0.0246	0.0034	0.0039	0.0201	0.1516	0.0149	0.0182	0.0061	0.0751	0.0155	0.0075	0.0041	0.0038	0.0995	0.0931	0.0079	0.0125	0.007	0.0201	0.0075	0.0119	0.1666
1	rs7535533	182496829	1.21	0.250745108472337	3.4	0.121538743628758	0.178153965573083	0.0315068144255003	0.1407	0.0702	0.0075	0.0036	0.0246	0.0035	0.0039	0.0201	0.1516	0.0149	0.0182	0.0061	0.0749	0.0155	0.0075	0.0042	0.0038	0.0995	0.0932	0.0079	0.0125	0.007	0.0201	0.0075	0.0119	0.1665
1	rs3842832	182508936	1.21	0.250745108472337	3.41	0.114783892697204	0.201595269301332	0.0282714654507171	0.1408	0.0701	0.0075	0.0036	0.0247	0.0035	0.004	0.0201	0.1513	0.015	0.0183	0.0059	0.0746	0.0156	0.0075	0.0043	0.004	0.0994	0.0933	0.008	0.0126	0.007	0.0202	0.0074	0.0119	0.1661
1	rs650794	182521875	1.21	0.250745108472337	3.43	0.102124300974309	0.314082456047465	0.0470961458690523	0.1409	0.0695	0.0077	0.0039	0.0249	0.0037	0.0043	0.0204	0.1506	0.0149	0.0183	0.006	0.0739	0.0159	0.0077	0.0045	0.0043	0.0991	0.0934	0.0081	0.0128	0.0067	0.0204	0.0074	0.0118	0.1656
1	rs501085	182526839	1.21	0.250745108472337	3.42	0.108314757127468	0.307434329687843	0.0548345780143879	0.1409	0.0694	0.0078	0.0039	0.0248	0.0038	0.0044	0.0204	0.1505	0.0149	0.0183	0.006	0.074	0.0159	0.0077	0.0045	0.0044	0.099	0.0934	0.0081	0.0128	0.0067	0.0204	0.0074	0.0118	0.1655
1	rs11582959	182528427	1.21	0.250745108472337	3.43	0.102124300974309	0.317585156754953	0.0551521596853757	0.141	0.0694	0.0078	0.0039	0.0248	0.0038	0.0044	0.0205	0.1505	0.0149	0.0183	0.0059	0.074	0.0159	0.0077	0.0045	0.0044	0.099	0.0934	0.0081	0.0128	0.0067	0.0204	0.0074	0.0118	0.1655
1	rs7546603	182529584	1.21	0.250745108472337	3.43	0.102124300974309	0.322877470654095	0.0496792736623614	0.1409	0.0694	0.0078	0.0039	0.0248	0.0038	0.0044	0.0205	0.1505	0.0149	0.0183	0.0059	0.074	0.0159	0.0077	0.0045	0.0044	0.099	0.0934	0.0081	0.0128	0.0067	0.0204	0.0074	0.0118	0.1655
1	rs12757998	182538478	1.21	0.250745108472337	3.43	0.102124300974309	0.324144303499313	0.0616679452004823	0.1408	0.0691	0.0079	0.004	0.0249	0.0039	0.0045	0.0208	0.1501	0.0149	0.0183	0.0061	0.0736	0.0161	0.0077	0.0047	0.0045	0.0988	0.0934	0.0081	0.0128	0.0068	0.0204	0.0075	0.0122	0.1649
1	rs10911099	182540149	1.21	0.250745108472337	3.43	0.102124300974309	0.330005154847749	0.0706646464046577	0.1413	0.0686	0.008	0.004	0.0249	0.004	0.0047	0.0207	0.1502	0.015	0.0182	0.0062	0.0735	0.0163	0.0078	0.0049	0.0046	0.0984	0.093	0.0082	0.013	0.0069	0.0205	0.0074	0.0122	0.164
1	rs627839	182542081	1.21	0.250745108472337	3.42	0.108314757127468	0.32439798168297	0.0828593539718707	0.1413	0.0684	0.008	0.004	0.0249	0.0041	0.0047	0.0207	0.1501	0.015	0.0182	0.0063	0.0735	0.0163	0.0078	0.0049	0.0046	0.0984	0.0932	0.0082	0.013	0.0069	0.0206	0.0075	0.0123	0.1637
1	rs12135247	182543937	1.21	0.250745108472337	3.42	0.108314757127468	0.331132610314715	0.0716562263313227	0.1412	0.0682	0.008	0.004	0.0249	0.0041	0.0047	0.0206	0.1501	0.015	0.0182	0.0063	0.0734	0.0163	0.0078	0.005	0.0046	0.0984	0.0933	0.0083	0.0131	0.0069	0.0206	0.0075	0.0123	0.1636
1	rs75324484	182549172	1.21	0.250745108472337	3.41	0.114783892697204	0.398792626558566	0.151385858353115	0.1439	0.0655	0.0087	0.0036	0.0246	0.005	0.0053	0.0186	0.1496	0.0145	0.0177	0.0066	0.0741	0.0174	0.0072	0.0055	0.0048	0.0953	0.0917	0.0086	0.0126	0.0072	0.0216	0.0077	0.0128	0.1666
1	rs627928	182551337	1.21	0.250745108472337	3.4	0.121538743628758	0.430779196183529	0.161949537948731	0.144	0.0655	0.0088	0.0036	0.0246	0.005	0.0053	0.0185	0.1496	0.0145	0.0177	0.0066	0.0741	0.0174	0.0072	0.0056	0.0048	0.0952	0.0916	0.0086	0.0126	0.0072	0.0216	0.0077	0.0128	0.1666
1	rs12742422	182554403	1.21	0.250745108472337	3.4	0.121538743628758	0.419767949697925	0.151480743441866	0.1439	0.0653	0.0088	0.0036	0.0246	0.0051	0.0053	0.0185	0.1496	0.0144	0.0177	0.0066	0.0742	0.0174	0.0073	0.0056	0.0048	0.0953	0.0917	0.0086	0.0126	0.0072	0.0216	0.0077	0.0127	0.1665
1	rs486907	182554557	1.21	0.250745108472337	3.4	0.121538743628758	0.422086549747106	0.15300179864157	0.1439	0.0653	0.0088	0.0036	0.0246	0.0051	0.0053	0.0185	0.1496	0.0144	0.0177	0.0066	0.0742	0.0174	0.0073	0.0056	0.0048	0.0953	0.0917	0.0086	0.0126	0.0072	0.0216	0.0077	0.0127	0.1665
1	rs3738579	182556036	1.21	0.250745108472337	3.4	0.121538743628758	0.380228441227639	0.128351514075649	0.144	0.0655	0.0086	0.0035	0.0245	0.0051	0.0052	0.0185	0.1496	0.0144	0.0176	0.0066	0.0745	0.0174	0.0074	0.0055	0.0048	0.0951	0.0918	0.0086	0.0127	0.0072	0.0216	0.0077	0.0128	0.1664
1	rs10911102	182558137	1.21	0.250745108472337	3.39	0.128586294370088	0.402695089191176	0.137398387147485	0.1441	0.0654	0.0087	0.0036	0.0245	0.005	0.0051	0.0184	0.1497	0.0145	0.0176	0.0067	0.0747	0.0173	0.0072	0.0056	0.0048	0.0953	0.0916	0.0086	0.0127	0.0071	0.0216	0.0077	0.0127	0.1663
1	rs10494534	182564062	1.21	0.250745108472337	3.39	0.128586294370088	0.38282147152389	0.147890154095013	0.1442	0.0653	0.0087	0.0037	0.0244	0.0052	0.0053	0.0184	0.1497	0.0144	0.0175	0.0067	0.0745	0.0173	0.0072	0.0056	0.0048	0.0953	0.0915	0.0087	0.0128	0.0071	0.0217	0.0077	0.0127	0.1662
1	rs4652733	182567440	1.21	0.250745108472337	3.39	0.128586294370088	0.387144519797664	0.155964265666792	0.1442	0.0653	0.0087	0.0038	0.0243	0.0052	0.0053	0.0184	0.1496	0.0143	0.0175	0.0067	0.0745	0.0173	0.0072	0.0056	0.0048	0.0954	0.0915	0.0087	0.0128	0.0071	0.0217	0.0078	0.0127	0.1662
1	rs4652734	182567519	1.21	0.250745108472337	3.39	0.128586294370088	0.372939248189901	0.147796083879791	0.1443	0.0653	0.0087	0.0038	0.0243	0.0052	0.0053	0.0184	0.1496	0.0143	0.0174	0.0068	0.0745	0.0173	0.0071	0.0056	0.0048	0.0954	0.0915	0.0087	0.0128	0.0071	0.0217	0.0077	0.0127	0.1662
1	rs1144566	182569626	1.21	0.250745108472337	3.39	0.128586294370088	0.362650913695838	0.143027266924976	0.1443	0.0653	0.0087	0.0038	0.0243	0.0052	0.0053	0.0184	0.1496	0.0143	0.0174	0.0068	0.0745	0.0173	0.0071	0.0056	0.0048	0.0953	0.0915	0.0087	0.0128	0.0071	0.0218	0.0077	0.0127	0.1662
1	rs516567	182579035	1.21	0.250745108472337	3.39	0.128586294370088	0.422957663332669	0.157693680167223	0.1449	0.0646	0.0088	0.0039	0.0241	0.0053	0.0054	0.0183	0.1491	0.0144	0.0172	0.0068	0.0752	0.0173	0.0069	0.0057	0.0048	0.0949	0.0912	0.0088	0.013	0.0071	0.0223	0.0079	0.0129	0.1658
1	rs76238237	182598016	1.21	0.250745108472337	3.39	0.128586294370088	0.372666619341738	0.12462027839919	0.145	0.0642	0.0087	0.0038	0.024	0.0053	0.0052	0.018	0.1479	0.0141	0.0169	0.0067	0.0761	0.0172	0.0069	0.0055	0.0048	0.0958	0.0908	0.0089	0.013	0.0072	0.0225	0.0082	0.013	0.1668
1	rs535142	182598243	1.21	0.250745108472337	3.39	0.128586294370088	0.37621871776201	0.125770797248816	0.145	0.0642	0.0087	0.0038	0.024	0.0053	0.0052	0.018	0.1479	0.0141	0.0169	0.0067	0.0761	0.0172	0.0069	0.0055	0.0048	0.0958	0.0908	0.0089	0.013	0.0072	0.0225	0.0082	0.013	0.1668
1	rs12046085	182600308	1.21	0.250745108472337	3.39	0.128586294370088	0.362059781961056	0.127014223747842	0.145	0.0642	0.0087	0.0038	0.024	0.0053	0.0052	0.018	0.1479	0.0141	0.0169	0.0067	0.0761	0.0172	0.0069	0.0055	0.0048	0.0959	0.0907	0.0089	0.0129	0.0072	0.0225	0.0082	0.013	0.1668
1	rs629954	182600686	1.21	0.250745108472337	3.38	0.135933471893229	0.359807281854677	0.140433289847481	0.145	0.0642	0.0087	0.0038	0.024	0.0053	0.0052	0.018	0.1477	0.0141	0.0169	0.0067	0.0762	0.0172	0.0069	0.0055	0.0048	0.096	0.0909	0.0089	0.0129	0.0072	0.0226	0.0081	0.0129	0.1668
1	rs1210	182611109	1.2	0.280131383133392	3.38	0.135933471893229	0.246951816650084	0.0604061116483617	0.1444	0.0646	0.0084	0.0036	0.0239	0.005	0.0048	0.0178	0.1474	0.0141	0.0168	0.0065	0.0774	0.0169	0.0068	0.0052	0.0046	0.0969	0.0906	0.009	0.0132	0.0071	0.0228	0.0081	0.0127	0.1681
1	rs1287975	182618981	1.2	0.280131383133392	3.38	0.135933471893229	0.257103350424016	0.0585015898902488	0.1443	0.0647	0.0083	0.0036	0.0239	0.005	0.0048	0.0177	0.1474	0.0141	0.0168	0.0065	0.0775	0.0169	0.0068	0.0052	0.0046	0.097	0.0906	0.009	0.0132	0.0071	0.0229	0.0081	0.0127	0.1682
1	rs1287978	182623857	1.2	0.280131383133392	3.38	0.135933471893229	0.25379848030037	0.0545177874489787	0.1443	0.0646	0.0083	0.0035	0.0239	0.005	0.0047	0.0177	0.1473	0.0142	0.0168	0.0064	0.0774	0.0169	0.0068	0.0051	0.0045	0.0969	0.0908	0.009	0.0132	0.0071	0.0228	0.0081	0.0127	0.1684
1	rs584101	182631704	1.2	0.280131383133392	3.38	0.135933471893229	0.239301995730421	0.0332614138725438	0.144	0.0648	0.0082	0.0035	0.0238	0.0048	0.0046	0.0166	0.147	0.0147	0.0166	0.0062	0.0793	0.0164	0.0065	0.0047	0.0041	0.0973	0.091	0.0092	0.013	0.007	0.0234	0.0082	0.0123	0.1692
1	rs677993	182640355	1.2	0.280131383133392	3.38	0.135933471893229	0.231277088479776	0.0390034073936742	0.1439	0.0649	0.0081	0.0034	0.0238	0.0048	0.0046	0.0167	0.1472	0.0147	0.0166	0.0062	0.0796	0.0164	0.0065	0.0047	0.0041	0.0969	0.091	0.0093	0.013	0.007	0.0233	0.0082	0.0123	0.1698
1	rs569956	182640851	1.2	0.280131383133392	3.38	0.135933471893229	0.273096439644256	0.0356337917797721	0.1432	0.0647	0.0081	0.0034	0.0238	0.0047	0.0045	0.0167	0.146	0.0147	0.0166	0.0062	0.0787	0.0164	0.0065	0.0047	0.0041	0.096	0.0957	0.0093	0.0129	0.007	0.0234	0.0082	0.0123	0.1692
1	rs680277	182640864	1.2	0.280131383133392	3.37	0.143587140072381	0.280842119789566	0.0331093022106909	0.1431	0.0647	0.0081	0.0034	0.0239	0.0047	0.0045	0.0167	0.1461	0.0148	0.0166	0.0062	0.0786	0.0164	0.0065	0.0046	0.004	0.096	0.0958	0.0093	0.0128	0.007	0.0234	0.0082	0.0123	0.1692
1	rs115131184	182641454	1.2	0.280131383133392	3.38	0.135933471893229	0.280560125163218	0.0315563357147511	0.1432	0.0647	0.0081	0.0034	0.0239	0.0047	0.0045	0.0167	0.1461	0.0148	0.0166	0.0062	0.0786	0.0164	0.0065	0.0046	0.004	0.0959	0.0958	0.0093	0.0129	0.007	0.0234	0.0082	0.0123	0.1692
1	rs77955298	182645805	1.2	0.280131383133392	3.38	0.135933471893229	0.258000563536787	0.0275696065741636	0.1431	0.0647	0.0081	0.0034	0.0238	0.0047	0.0045	0.0167	0.146	0.0148	0.0166	0.0062	0.0786	0.0164	0.0065	0.0046	0.004	0.0959	0.0959	0.0093	0.0129	0.007	0.0234	0.0082	0.0123	0.1693
1	rs17571773	182651269	1.21	0.250745108472337	3.37	0.143587140072381	0.159396389912443	0.0170091156843629	0.1423	0.0643	0.008	0.0034	0.0238	0.0044	0.0042	0.0164	0.1454	0.0148	0.0164	0.0063	0.0806	0.016	0.0062	0.0042	0.0038	0.0965	0.0939	0.0092	0.013	0.0069	0.0233	0.008	0.0124	0.1729
1	rs116712213	182653791	1.21	0.250745108472337	3.37	0.143587140072381	0.146913932709331	0.0222563817634736	0.142	0.0642	0.008	0.0035	0.0237	0.0043	0.0041	0.0164	0.1452	0.0149	0.0164	0.0063	0.0813	0.0159	0.0061	0.004	0.0038	0.0968	0.0934	0.0092	0.013	0.0069	0.0232	0.0079	0.0124	0.1739
1	rs6672020	182664258	1.21	0.250745108472337	3.37	0.143587140072381	0.144386398191299	0.0319039923282261	0.1419	0.0641	0.008	0.0035	0.0237	0.0042	0.0041	0.0164	0.1452	0.0149	0.0164	0.0063	0.0816	0.0158	0.006	0.004	0.0037	0.0969	0.093	0.0092	0.013	0.0069	0.0232	0.0079	0.0124	0.1746
1	rs10489963	182666435	1.21	0.250745108472337	3.35	0.159841057206343	0.141311411738789	0.0241854801803662	0.1418	0.064	0.008	0.0035	0.0237	0.0042	0.0041	0.0164	0.1454	0.0149	0.0164	0.0063	0.0816	0.0158	0.006	0.0039	0.0037	0.0969	0.0929	0.0092	0.013	0.0069	0.0232	0.0079	0.0124	0.1746
1	rs12132455	182668043	1.21	0.250745108472337	3.32	0.186688027238402	0.144289706680518	0.0331093022106909	0.1419	0.064	0.008	0.0035	0.0236	0.0042	0.004	0.0163	0.1452	0.0149	0.0164	0.0063	0.0818	0.0158	0.006	0.0039	0.0037	0.0967	0.0929	0.0092	0.0131	0.0068	0.0231	0.0078	0.0124	0.1751
1	rs6695384	182669041	1.21	0.250745108472337	3.33	0.177401503992083	0.141247769587028	0.0364764556750437	0.1419	0.0639	0.0079	0.0035	0.0236	0.0041	0.004	0.0163	0.145	0.0149	0.0164	0.0063	0.0821	0.0157	0.006	0.0039	0.0037	0.0964	0.0926	0.0092	0.0132	0.0068	0.0232	0.0078	0.0125	0.1757
1	rs74709687	182669772	1.21	0.250745108472337	3.33	0.177401503992083	0.138653192319575	0.0437660884036271	0.1418	0.0638	0.0079	0.0035	0.0236	0.0041	0.004	0.0163	0.1448	0.0149	0.0164	0.0063	0.0822	0.0157	0.006	0.0039	0.0037	0.0962	0.0923	0.0093	0.0132	0.0068	0.0232	0.0077	0.0125	0.1762
1	rs10911118	182671769	1.21	0.250745108472337	3.33	0.177401503992083	0.137116512525683	0.0298445901737931	0.1418	0.0635	0.0079	0.0035	0.0236	0.0041	0.004	0.0162	0.1444	0.015	0.0164	0.0064	0.0828	0.0156	0.0059	0.0038	0.0037	0.0957	0.0917	0.0094	0.0134	0.0068	0.0233	0.0077	0.0126	0.1774
1	rs474531	182678007	1.21	0.250745108472337	3.33	0.177401503992083	0.125428903179081	0.0210540076613062	0.1419	0.0632	0.0078	0.0035	0.0237	0.004	0.004	0.0162	0.144	0.0151	0.0165	0.0065	0.0832	0.0155	0.006	0.0038	0.0036	0.0955	0.0911	0.0094	0.0134	0.0068	0.0234	0.0076	0.0126	0.1783
1	rs2494382	182680402	1.21	0.250745108472337	3.33	0.177401503992083	0.128682605207001	0.0244924375674286	0.1423	0.0632	0.0078	0.0035	0.0237	0.004	0.004	0.0162	0.1437	0.0151	0.0165	0.0065	0.0831	0.0155	0.0059	0.0037	0.0036	0.0956	0.0912	0.0093	0.0134	0.0068	0.0234	0.0076	0.0126	0.1784
1	rs621071	182682811	1.21	0.250745108472337	3.33	0.177401503992083	0.132629320684763	0.0314573291534159	0.1425	0.0632	0.0078	0.0035	0.0236	0.0039	0.004	0.0162	0.1438	0.0151	0.0165	0.0064	0.0828	0.0155	0.0059	0.0037	0.0036	0.0956	0.0911	0.0093	0.0134	0.0068	0.0233	0.0075	0.0126	0.1786
1	rs12745988	182694498	1.21	0.250745108472337	3.33	0.177401503992083	0.164258642486684	0.0449803670229448	0.1433	0.0636	0.0078	0.0035	0.0236	0.0038	0.0039	0.0163	0.1427	0.0151	0.0165	0.0064	0.0834	0.0155	0.0059	0.0037	0.0035	0.0956	0.09	0.0093	0.0135	0.0067	0.0234	0.0075	0.0124	0.1796
1	rs7549832	182694898	1.21	0.250745108472337	3.33	0.177401503992083	0.166108457428483	0.0484702906443168	0.1433	0.0636	0.0078	0.0035	0.0236	0.0038	0.0039	0.0163	0.1427	0.0151	0.0165	0.0064	0.0834	0.0155	0.0059	0.0037	0.0035	0.0956	0.09	0.0093	0.0135	0.0067	0.0234	0.0075	0.0124	0.1796
1	rs72727026	182699886	1.21	0.250745108472337	3.33	0.177401503992083	0.176626011600055	0.053258562144801	0.1432	0.0638	0.0078	0.0035	0.0237	0.0038	0.0039	0.0163	0.1425	0.015	0.0165	0.0065	0.0837	0.0155	0.0059	0.0037	0.0034	0.0955	0.0894	0.0093	0.0135	0.0067	0.0234	0.0075	0.0123	0.1803
1	rs1287982	182701073	1.21	0.250745108472337	3.33	0.177401503992083	0.181343235242879	0.0387853668883745	0.1432	0.0638	0.0078	0.0035	0.0237	0.0038	0.0038	0.0164	0.1424	0.015	0.0165	0.0065	0.0838	0.0155	0.0059	0.0037	0.0034	0.0955	0.0893	0.0093	0.0135	0.0065	0.0235	0.0075	0.0123	0.1805
1	rs185649056	182701436	1.21	0.250745108472337	3.33	0.177401503992083	0.191031146777917	0.040323211082813	0.1432	0.0637	0.0078	0.0035	0.0237	0.0038	0.0038	0.0164	0.1423	0.015	0.0164	0.0065	0.0838	0.0155	0.0059	0.0036	0.0034	0.0956	0.0892	0.0093	0.0135	0.0065	0.0235	0.0075	0.0123	0.1806
1	rs61806541	182704908	1.21	0.250745108472337	3.32	0.186688027238402	0.208392181136501	0.0479305133119256	0.1432	0.0638	0.0078	0.0035	0.0237	0.0038	0.0038	0.0163	0.1424	0.015	0.0164	0.0064	0.0839	0.0154	0.0059	0.0036	0.0034	0.0955	0.0891	0.0093	0.0135	0.0065	0.0235	0.0075	0.0123	0.1809
1	rs9787209	182723936	1.21	0.250745108472337	3.33	0.177401503992083	0.217475897354202	0.0536349935677788	0.1432	0.0639	0.0077	0.0034	0.0236	0.0037	0.0037	0.016	0.1427	0.015	0.0164	0.0064	0.0842	0.0151	0.0059	0.0035	0.0033	0.0953	0.0889	0.0092	0.0136	0.0065	0.0236	0.0075	0.0124	0.1817
1	rs17511247	182724939	1.21	0.250745108472337	3.35	0.159841057206343	0.21418065119548	0.0677244383514736	0.1432	0.0639	0.0077	0.0034	0.0236	0.0037	0.0037	0.016	0.1428	0.015	0.0164	0.0064	0.0842	0.0151	0.0059	0.0035	0.0033	0.0953	0.0889	0.0092	0.0136	0.0065	0.0236	0.0075	0.0125	0.1818
1	rs79894475	182731499	1.22	0.223600634562227	3.35	0.159841057206343	0.233311598857846	0.089598786029296	0.1432	0.0639	0.0077	0.0034	0.0235	0.0037	0.0037	0.0159	0.1427	0.015	0.0164	0.0064	0.0844	0.0151	0.0058	0.0035	0.0033	0.0952	0.0888	0.0092	0.0136	0.0065	0.0236	0.0074	0.0125	0.182
1	rs112066558	182737108	1.22	0.223600634562227	3.35	0.159841057206343	0.229126250901285	0.0769185302473213	0.1431	0.0639	0.0077	0.0033	0.0235	0.0036	0.0036	0.0158	0.1429	0.015	0.0164	0.0063	0.0847	0.0151	0.0058	0.0034	0.0033	0.0947	0.0887	0.0091	0.0136	0.0064	0.0237	0.0073	0.0126	0.1828
1	rs10911133	182753838	1.22	0.223600634562227	3.35	0.159841057206343	0.212684811472282	0.0390580037421088	0.1431	0.0639	0.0077	0.0033	0.0235	0.0035	0.0036	0.0158	0.1429	0.015	0.0165	0.0063	0.0848	0.0151	0.0057	0.0034	0.0033	0.0946	0.0886	0.0091	0.0136	0.0064	0.0238	0.0073	0.0126	0.183
1	rs3856123	182756294	1.22	0.223600634562227	3.35	0.159841057206343	0.0779877837248247	0.05102417148622	0.1396	0.0625	0.0071	0.0029	0.022	0.0027	0.0027	0.0151	0.1457	0.0151	0.0172	0.0059	0.088	0.0152	0.0057	0.0028	0.0027	0.0936	0.089	0.0086	0.013	0.0067	0.0249	0.0074	0.0134	0.1875
1	rs6678759	182759494	1.21	0.250745108472337	3.35	0.159841057206343	0.0683689796684602	0.0967869462338897	0.1393	0.062	0.0068	0.0028	0.0214	0.0024	0.0024	0.0148	0.1468	0.015	0.0175	0.006	0.0891	0.0154	0.0057	0.0026	0.0025	0.0931	0.0883	0.0085	0.0129	0.0069	0.0251	0.0073	0.0137	0.1884
1	rs6698614	182765104	1.2	0.280131383133392	3.35	0.159841057206343	0.0551540857895038	0.0833121191099893	0.1392	0.0621	0.0068	0.0027	0.0214	0.0024	0.0023	0.0149	0.1467	0.015	0.0175	0.006	0.0889	0.0155	0.0057	0.0026	0.0025	0.0938	0.0881	0.0084	0.0129	0.0069	0.025	0.0073	0.0137	0.1885
1	rs78886188	182766308	1.2	0.280131383133392	3.35	0.159841057206343	0.0534714928143544	0.0932839656326749	0.1391	0.0621	0.0067	0.0027	0.0214	0.0024	0.0023	0.0149	0.1468	0.015	0.0175	0.006	0.089	0.0155	0.0057	0.0026	0.0025	0.0938	0.0881	0.0084	0.0129	0.0069	0.025	0.0073	0.0137	0.1884
1	rs76301267	182766848	1.2	0.280131383133392	3.35	0.159841057206343	0.0542824167090515	0.0923374721587286	0.1391	0.0621	0.0067	0.0027	0.0214	0.0024	0.0023	0.0149	0.1468	0.015	0.0175	0.006	0.0891	0.0155	0.0057	0.0026	0.0025	0.0939	0.088	0.0084	0.0129	0.0069	0.025	0.0073	0.0137	0.1884
1	rs61010723	182772804	1.2	0.280131383133392	3.33	0.177401503992083	0.0481175007656441	0.0766992598697295	0.1391	0.0621	0.0067	0.0027	0.0214	0.0025	0.0023	0.015	0.1468	0.015	0.0176	0.006	0.0893	0.0155	0.0057	0.0026	0.0025	0.0939	0.0879	0.0084	0.0128	0.0069	0.0249	0.0073	0.0137	0.1883
1	rs6679583	182777405	1.2	0.280131383133392	3.33	0.177401503992083	0.0528218147292951	0.0647684788604892	0.1392	0.0621	0.0068	0.0027	0.0214	0.0025	0.0023	0.015	0.1469	0.0151	0.0176	0.006	0.0895	0.0155	0.0057	0.0025	0.0024	0.0935	0.088	0.0084	0.0128	0.0069	0.0249	0.0073	0.0137	0.1882
1	rs41313918	182795092	1.2	0.280131383133392	3.33	0.177401503992083	0.0531459885131638	0.0653825876454319	0.1391	0.0623	0.0068	0.0027	0.0214	0.0025	0.0022	0.015	0.1469	0.0151	0.0176	0.006	0.0894	0.0154	0.0056	0.0025	0.0024	0.0935	0.088	0.0083	0.0128	0.0069	0.0248	0.0073	0.0137	0.1885
1	rs7533385	182812217	1.2	0.280131383133392	3.34	0.168454672892635	0.0527367267292328	0.0661364665177148	0.1391	0.0623	0.0068	0.0027	0.0214	0.0025	0.0022	0.015	0.1469	0.0151	0.0176	0.006	0.0893	0.0154	0.0056	0.0025	0.0024	0.0935	0.088	0.0083	0.0128	0.0069	0.0248	0.0073	0.0137	0.1886
1	rs77534215	182815217	1.2	0.280131383133392	3.34	0.168454672892635	0.0520930608230234	0.0526337298362892	0.1391	0.0624	0.0068	0.0027	0.0214	0.0025	0.0022	0.015	0.147	0.0151	0.0176	0.0061	0.0893	0.0153	0.0056	0.0025	0.0024	0.0936	0.0879	0.0083	0.0128	0.0069	0.0248	0.0073	0.0137	0.1887
1	rs41272522	182827156	1.2	0.280131383133392	3.34	0.168454672892635	0.0517228338102882	0.0484702906443168	0.1391	0.0624	0.0068	0.0027	0.0214	0.0025	0.0022	0.0149	0.147	0.0151	0.0176	0.0061	0.0892	0.0153	0.0056	0.0025	0.0024	0.0936	0.088	0.0083	0.0128	0.0069	0.0248	0.0073	0.0137	0.1888
1	rs73063097	182827882	1.2	0.280131383133392	3.34	0.168454672892635	0.0517900159181635	0.048350110809401	0.1391	0.0624	0.0068	0.0027	0.0214	0.0025	0.0022	0.0149	0.147	0.0151	0.0176	0.0061	0.0892	0.0153	0.0056	0.0025	0.0024	0.0936	0.088	0.0083	0.0128	0.0069	0.0248	0.0073	0.0137	0.1888
1	rs116290610	182850399	1.2	0.280131383133392	3.34	0.168454672892635	0.0516557102814301	0.0484101843611724	0.1391	0.0624	0.0068	0.0027	0.0214	0.0025	0.0022	0.0149	0.147	0.0151	0.0176	0.0061	0.0892	0.0153	0.0056	0.0025	0.0024	0.0936	0.088	0.0083	0.0128	0.0069	0.0248	0.0073	0.0137	0.1888
1	rs9425566	182851204	1.2	0.280131383133392	3.36	0.151554094423325	0.0516221704782474	0.0482300619421839	0.1391	0.0624	0.0068	0.0027	0.0214	0.0025	0.0022	0.0149	0.147	0.0151	0.0176	0.0061	0.0892	0.0153	0.0056	0.0025	0.0024	0.0936	0.088	0.0083	0.0128	0.0069	0.0248	0.0073	0.0137	0.1888
1	rs3130492	182854017	1.2	0.280131383133392	3.36	0.151554094423325	0.0514881576188338	0.0472149463288111	0.1391	0.0624	0.0068	0.0027	0.0214	0.0025	0.0022	0.0149	0.147	0.0151	0.0176	0.0061	0.0891	0.0153	0.0056	0.0025	0.0024	0.0936	0.088	0.0083	0.0128	0.0069	0.0248	0.0073	0.0137	0.1888
1	rs10911155	182855698	1.2	0.280131383133392	3.36	0.151554094423325	0.0514714224712906	0.0475721379941489	0.1391	0.0624	0.0068	0.0027	0.0214	0.0025	0.0022	0.0149	0.147	0.0151	0.0176	0.0061	0.0891	0.0153	0.0056	0.0025	0.0024	0.0936	0.088	0.0083	0.0128	0.0069	0.0248	0.0073	0.0137	0.1888
1	rs12138972	182873431	1.2	0.280131383133392	3.36	0.151554094423325	0.0581330349117971	0.0470961458690523	0.1391	0.0624	0.0068	0.0027	0.0215	0.0025	0.0022	0.015	0.1469	0.0151	0.0176	0.0061	0.089	0.0153	0.0056	0.0025	0.0024	0.0935	0.0878	0.0083	0.013	0.0069	0.0247	0.0074	0.0137	0.1891
1	rs4651133	182888797	1.2	0.280131383133392	3.36	0.151554094423325	0.0599299589159843	0.0437660884036271	0.139	0.0624	0.0068	0.0027	0.0215	0.0025	0.0022	0.015	0.1469	0.0151	0.0176	0.0061	0.089	0.0153	0.0056	0.0025	0.0024	0.0935	0.0878	0.0083	0.013	0.0069	0.0247	0.0074	0.0137	0.1892
1	rs3130494	182889100	1.2	0.280131383133392	3.36	0.151554094423325	0.0598929239748906	0.0433073947657033	0.139	0.0624	0.0068	0.0027	0.0215	0.0025	0.0022	0.015	0.1469	0.0151	0.0176	0.0061	0.089	0.0153	0.0056	0.0025	0.0024	0.0935	0.0878	0.0083	0.013	0.0069	0.0247	0.0074	0.0137	0.1892
1	rs78487548	182922215	1.2	0.280131383133392	3.37	0.143587140072381	0.0700383076459116	0.0556619326325885	0.1391	0.0624	0.0068	0.0027	0.0215	0.0025	0.0022	0.015	0.1468	0.0151	0.0176	0.0061	0.0891	0.0153	0.0056	0.0025	0.0024	0.0933	0.0876	0.0083	0.0131	0.0068	0.0246	0.0073	0.0138	0.1892
1	rs78064673	182922343	1.2	0.280131383133392	3.37	0.143587140072381	0.0687939893076426	0.0550250321670733	0.1391	0.0624	0.0068	0.0027	0.0215	0.0025	0.0022	0.015	0.1468	0.0151	0.0176	0.0061	0.0891	0.0153	0.0057	0.0025	0.0024	0.0933	0.0876	0.0083	0.0131	0.0068	0.0246	0.0073	0.0138	0.1891
1	rs56881571	182924428	1.2	0.280131383133392	3.37	0.143587140072381	0.0467713060489614	0.043078855317421	0.1391	0.0631	0.0069	0.0027	0.0217	0.0026	0.0023	0.015	0.1466	0.015	0.0175	0.0062	0.0893	0.0153	0.0061	0.0025	0.0025	0.0928	0.0872	0.0083	0.0127	0.0068	0.024	0.0074	0.0136	0.1897
1	rs61807508	182930595	1.19	0.311838986457593	3.37	0.143587140072381	0.0347704495012622	0.0679327253358512	0.1396	0.0647	0.0069	0.0026	0.0222	0.003	0.0022	0.0148	0.1463	0.015	0.0171	0.0066	0.0883	0.0153	0.0063	0.0023	0.0027	0.0937	0.0875	0.0083	0.0119	0.0065	0.0234	0.0071	0.0135	0.189
1	rs34685369	182934755	1.19	0.311838986457593	3.37	0.143587140072381	0.0348216494702936	0.0633450554487495	0.1396	0.0647	0.0069	0.0026	0.0223	0.003	0.0022	0.0148	0.1463	0.015	0.017	0.0067	0.0882	0.0154	0.0063	0.0023	0.0027	0.0937	0.0875	0.0082	0.0119	0.0065	0.0234	0.0071	0.0136	0.1891
1	rs12098070	182939544	1.19	0.311838986457593	3.37	0.143587140072381	0.035401269421807	0.0649047369682324	0.1397	0.0648	0.0069	0.0026	0.0223	0.003	0.0022	0.0148	0.1464	0.0151	0.017	0.0066	0.0882	0.0154	0.0062	0.0023	0.0026	0.0938	0.0875	0.0082	0.0118	0.0065	0.0234	0.0071	0.0136	0.1891
1	rs9425569	182942202	1.19	0.311838986457593	3.37	0.143587140072381	0.0351299517397623	0.0659991280481195	0.1397	0.0649	0.0069	0.0026	0.0223	0.003	0.0022	0.0148	0.1464	0.015	0.017	0.0066	0.0882	0.0154	0.0062	0.0023	0.0026	0.0938	0.0875	0.0082	0.0118	0.0065	0.0234	0.0071	0.0136	0.1891
1	rs10128055	182944315	1.19	0.311838986457593	3.37	0.143587140072381	0.0342866615767808	0.0682108564258629	0.1397	0.065	0.0069	0.0026	0.0224	0.003	0.0023	0.0148	0.1464	0.015	0.017	0.0066	0.0881	0.0154	0.0062	0.0023	0.0026	0.094	0.0875	0.0082	0.0117	0.0064	0.0234	0.0071	0.0135	0.1889
1	rs80283206	182951864	1.19	0.311838986457593	3.38	0.135933471893229	0.0338577931190363	0.0669630070671955	0.1397	0.065	0.0069	0.0026	0.0224	0.003	0.0023	0.0148	0.1464	0.0151	0.017	0.0066	0.0881	0.0154	0.0062	0.0023	0.0026	0.094	0.0875	0.0082	0.0117	0.0064	0.0234	0.0071	0.0135	0.1889
1	rs6694038	182957879	1.19	0.311838986457593	3.38	0.135933471893229	0.0325692195196625	0.0657933448479825	0.1396	0.065	0.0069	0.0026	0.0224	0.003	0.0023	0.0148	0.1463	0.0151	0.0171	0.0066	0.0882	0.0154	0.0062	0.0023	0.0026	0.094	0.0875	0.0082	0.0117	0.0064	0.0234	0.007	0.0135	0.1889
1	rs76592943	182958504	1.19	0.311838986457593	3.38	0.135933471893229	0.0322039876790851	0.0656563058331336	0.1396	0.065	0.0069	0.0026	0.0224	0.003	0.0023	0.0148	0.1463	0.0151	0.0171	0.0066	0.0882	0.0154	0.0062	0.0023	0.0026	0.094	0.0875	0.0082	0.0117	0.0064	0.0234	0.007	0.0135	0.1889
1	rs116451520	182968563	1.18	0.345943801679723	3.38	0.135933471893229	0.0251013113998688	0.0643604274852691	0.139	0.0648	0.0069	0.0026	0.0222	0.003	0.0024	0.0149	0.145	0.0151	0.0171	0.0068	0.0897	0.0157	0.0063	0.0022	0.0027	0.0945	0.0875	0.0081	0.0118	0.0066	0.0232	0.0069	0.0135	0.1886
1	rs79348617	182998253	1.18	0.345943801679723	3.38	0.135933471893229	0.0212744093140074	0.0615345997089099	0.139	0.0647	0.0069	0.0026	0.0222	0.0031	0.0024	0.0153	0.1451	0.0151	0.0172	0.0067	0.0898	0.0161	0.0062	0.0022	0.0027	0.0939	0.0875	0.0081	0.0119	0.0066	0.0231	0.0068	0.0135	0.1883
1	rs74645936	183015049	1.18	0.345943801679723	3.38	0.135933471893229	0.0204906676227931	0.0600758931358558	0.139	0.0646	0.0069	0.0026	0.0222	0.0031	0.0024	0.0155	0.1452	0.0151	0.0172	0.0067	0.0899	0.0162	0.0062	0.0022	0.0027	0.0937	0.0875	0.0081	0.012	0.0066	0.0231	0.0067	0.0135	0.1883
1	rs10797828	183028430	1.18	0.345943801679723	3.38	0.135933471893229	0.0212473396185276	0.0642925244573774	0.139	0.0646	0.0069	0.0026	0.0222	0.0031	0.0024	0.0155	0.1452	0.0151	0.0172	0.0067	0.0899	0.0163	0.0062	0.0022	0.0027	0.0936	0.0876	0.0081	0.012	0.0066	0.0231	0.0067	0.0135	0.1882
1	rs76742209	183031485	1.18	0.345943801679723	3.38	0.135933471893229	0.020420470913178	0.0606708402544973	0.139	0.0646	0.0069	0.0026	0.0222	0.0031	0.0024	0.0155	0.1452	0.0151	0.0172	0.0067	0.0899	0.0163	0.0062	0.0022	0.0027	0.0936	0.0875	0.0081	0.012	0.0066	0.0231	0.0067	0.0136	0.1882
1	rs74425134	183045968	1.18	0.345943801679723	3.37	0.143587140072381	0.0190862179279808	0.0604722476806379	0.139	0.0645	0.0069	0.0026	0.0222	0.0031	0.0025	0.0155	0.1451	0.0151	0.0172	0.0067	0.0899	0.0163	0.0062	0.0023	0.0028	0.0937	0.0875	0.0081	0.012	0.0066	0.0231	0.0067	0.0136	0.1882
1	rs2027086	183057933	1.17	0.382518045708746	3.37	0.143587140072381	0.0177769433399552	0.069398192197637	0.1389	0.0645	0.0069	0.0026	0.0222	0.0031	0.0026	0.0156	0.145	0.0152	0.0172	0.0067	0.0898	0.0163	0.0062	0.0023	0.0028	0.0938	0.0873	0.0081	0.012	0.0066	0.0232	0.0067	0.0136	0.1881
1	rs4652774	183060818	1.17	0.382518045708746	3.37	0.143587140072381	0.0172984699091847	0.0755341510079107	0.1388	0.0645	0.0069	0.0026	0.0222	0.0031	0.0026	0.0156	0.145	0.0152	0.0172	0.0067	0.0897	0.0163	0.0062	0.0023	0.0029	0.0939	0.0873	0.0081	0.012	0.0066	0.0232	0.0067	0.0136	0.1881
1	rs114908045	183065164	1.17	0.382518045708746	3.37	0.143587140072381	0.0172907055477394	0.0732976358894361	0.1388	0.0645	0.0069	0.0026	0.0222	0.0031	0.0026	0.0156	0.145	0.0152	0.0172	0.0067	0.0897	0.0163	0.0062	0.0023	0.0029	0.0939	0.0873	0.0081	0.012	0.0066	0.0232	0.0067	0.0136	0.1881
1	rs12075989	183067354	1.17	0.382518045708746	3.37	0.143587140072381	0.0175169107170004	0.0763343786965681	0.1388	0.0645	0.0069	0.0026	0.0222	0.0031	0.0026	0.0156	0.145	0.0152	0.0172	0.0067	0.0897	0.0163	0.0062	0.0024	0.0029	0.0939	0.0873	0.0081	0.012	0.0066	0.0232	0.0067	0.0136	0.188
1	rs869133	183069281	1.17	0.382518045708746	3.37	0.143587140072381	0.0175639809594735	0.0779451720202022	0.1388	0.0645	0.0069	0.0026	0.0222	0.0031	0.0026	0.0156	0.145	0.0152	0.0172	0.0067	0.0897	0.0163	0.0062	0.0024	0.0029	0.0939	0.0873	0.0081	0.012	0.0066	0.0232	0.0067	0.0136	0.188
1	rs747755	183069871	1.17	0.382518045708746	3.37	0.143587140072381	0.0175404342802036	0.0772845495125372	0.1388	0.0645	0.0069	0.0026	0.0222	0.0031	0.0026	0.0156	0.145	0.0152	0.0172	0.0067	0.0897	0.0163	0.0062	0.0024	0.0029	0.0939	0.0873	0.0081	0.012	0.0066	0.0232	0.0067	0.0136	0.188
1	rs79441579	183070864	1.17	0.382518045708746	3.37	0.143587140072381	0.0173528919827841	0.0769185302473213	0.1388	0.0645	0.0069	0.0026	0.0222	0.0031	0.0026	0.0156	0.145	0.0152	0.0172	0.0067	0.0897	0.0163	0.0062	0.0024	0.0029	0.0939	0.0873	0.0081	0.012	0.0066	0.0232	0.0067	0.0136	0.188
1	rs61811798	183072786	1.17	0.382518045708746	3.37	0.143587140072381	0.0173217783205861	0.0745206892954474	0.1388	0.0645	0.0069	0.0026	0.0222	0.0031	0.0026	0.0156	0.145	0.0152	0.0172	0.0067	0.0897	0.0163	0.0062	0.0024	0.0029	0.0939	0.0873	0.0081	0.012	0.0066	0.0232	0.0067	0.0136	0.188
1	rs2027082	183084608	1.17	0.382518045708746	3.37	0.143587140072381	0.023755449196142	0.0675164185192702	0.1386	0.0644	0.0071	0.0026	0.0223	0.0032	0.0026	0.0156	0.1449	0.0153	0.017	0.0067	0.0898	0.0163	0.0065	0.0024	0.0029	0.0937	0.087	0.0081	0.0121	0.0067	0.0233	0.0067	0.0136	0.1878
1	rs20562	183084686	1.17	0.382518045708746	3.37	0.143587140072381	0.024317231963293	0.0668939645962369	0.1386	0.0645	0.0071	0.0026	0.0223	0.0032	0.0026	0.0156	0.1449	0.0153	0.017	0.0067	0.0898	0.0163	0.0065	0.0024	0.0029	0.0936	0.087	0.0081	0.0121	0.0067	0.0233	0.0067	0.0136	0.1879
1	rs20558	183094547	1.17	0.382518045708746	3.37	0.143587140072381	0.024596650540569	0.0700302302099865	0.1386	0.0645	0.0071	0.0027	0.0223	0.0032	0.0026	0.0156	0.1449	0.0153	0.017	0.0067	0.0898	0.0163	0.0065	0.0024	0.0029	0.0937	0.0869	0.0081	0.0121	0.0067	0.0233	0.0067	0.0136	0.1879
1	rs2224933	183095765	1.17	0.382518045708746	3.37	0.143587140072381	0.024596650540569	0.0700302302099865	0.1386	0.0645	0.0071	0.0027	0.0223	0.0032	0.0026	0.0156	0.1449	0.0153	0.017	0.0067	0.0898	0.0163	0.0065	0.0024	0.0029	0.0937	0.0869	0.0081	0.0121	0.0067	0.0233	0.0067	0.0136	0.1879
1	rs20559	183099560	1.17	0.382518045708746	3.37	0.143587140072381	0.0245565936821786	0.0697490304013639	0.1386	0.0645	0.0071	0.0027	0.0223	0.0032	0.0026	0.0156	0.1449	0.0153	0.017	0.0067	0.0898	0.0163	0.0065	0.0024	0.0029	0.0937	0.0869	0.0081	0.0121	0.0067	0.0233	0.0067	0.0136	0.1879
1	rs61749262	183101582	1.17	0.382518045708746	3.37	0.143587140072381	0.0249997927798607	0.0706646464046577	0.1386	0.0645	0.0071	0.0027	0.0222	0.0032	0.0026	0.0156	0.1449	0.0153	0.017	0.0067	0.0898	0.0163	0.0065	0.0025	0.0029	0.0937	0.0869	0.0081	0.0121	0.0067	0.0233	0.0067	0.0136	0.1879
1	rs79349361	183103503	1.17	0.382518045708746	3.37	0.143587140072381	0.0226788070210428	0.0602078881705046	0.1386	0.0645	0.0071	0.0027	0.0222	0.0032	0.0026	0.0156	0.1449	0.0153	0.017	0.0067	0.0899	0.0163	0.0065	0.0025	0.0029	0.0937	0.0868	0.0081	0.0121	0.0067	0.0233	0.0067	0.0136	0.1878
1	rs2296298	183104079	1.17	0.382518045708746	3.37	0.143587140072381	0.0214645954276447	0.0557257961539152	0.1385	0.0645	0.0071	0.0027	0.0222	0.0032	0.0026	0.0156	0.1448	0.0152	0.017	0.0067	0.0899	0.0163	0.0065	0.0025	0.003	0.0937	0.0868	0.0081	0.0121	0.0068	0.0233	0.0067	0.0136	0.1877
1	rs78873744	183105105	1.17	0.382518045708746	3.37	0.143587140072381	0.0190695353435964	0.0629408148667153	0.1384	0.0645	0.0071	0.0028	0.0222	0.0032	0.0027	0.0157	0.1448	0.0152	0.0169	0.0068	0.0901	0.0163	0.0065	0.0025	0.003	0.0937	0.0868	0.0081	0.0122	0.0068	0.0234	0.0067	0.0136	0.1875
1	rs20560	183105534	1.17	0.382518045708746	3.36	0.151554094423325	0.0195746481019607	0.0667559690699651	0.1384	0.0644	0.0071	0.0028	0.0221	0.0032	0.0027	0.0156	0.1448	0.0152	0.0169	0.0068	0.0902	0.0163	0.0065	0.0025	0.003	0.0937	0.0868	0.0082	0.0122	0.0068	0.0234	0.0066	0.0136	0.1875
1	rs72729476	183108778	1.17	0.382518045708746	3.36	0.151554094423325	0.020080755696445	0.0684894613515642	0.1383	0.0644	0.007	0.0028	0.0221	0.0032	0.0027	0.0157	0.1448	0.0152	0.0169	0.0068	0.09	0.0163	0.0065	0.0025	0.003	0.0937	0.0869	0.0082	0.0123	0.0068	0.0235	0.0066	0.0136	0.1874
1	rs1058177	183109171	1.17	0.382518045708746	3.36	0.151554094423325	0.020394192130966	0.0697490304013639	0.1383	0.0644	0.007	0.0028	0.0221	0.0032	0.0027	0.0157	0.1448	0.0152	0.0169	0.0068	0.09	0.0163	0.0065	0.0025	0.003	0.0937	0.0869	0.0082	0.0123	0.0068	0.0235	0.0066	0.0137	0.1874
1	rs2027084	183110801	1.17	0.382518045708746	3.34	0.168454672892635	0.0184515717256123	0.0644963240392324	0.1383	0.0644	0.007	0.0028	0.0221	0.0032	0.0027	0.0157	0.1447	0.0152	0.0169	0.0068	0.0899	0.0163	0.0065	0.0026	0.0031	0.0938	0.0868	0.0082	0.0123	0.0068	0.0235	0.0066	0.0137	0.1873
1	rs6679337	183116896	1.17	0.382518045708746	3.33	0.177401503992083	0.0163997806833066	0.0713014336840054	0.1378	0.0644	0.007	0.003	0.0222	0.0034	0.0031	0.0158	0.1441	0.015	0.0167	0.0069	0.0899	0.0164	0.0066	0.0028	0.0033	0.0938	0.0865	0.0086	0.0126	0.0069	0.0238	0.0066	0.0137	0.1864
1	rs11583024	183118159	1.16	0.421630287221885	3.33	0.177401503992083	0.0157812875366568	0.0651776141794021	0.1377	0.0644	0.007	0.0031	0.0223	0.0036	0.0035	0.0159	0.1431	0.0148	0.0166	0.007	0.0892	0.0164	0.0068	0.003	0.0034	0.094	0.0862	0.009	0.0128	0.0071	0.0245	0.0066	0.0137	0.1857
1	rs2483675	183118282	1.16	0.421630287221885	3.35	0.159841057206343	0.0178404044074225	0.0736564921435649	0.1377	0.0644	0.007	0.0031	0.0222	0.0036	0.0035	0.0159	0.1441	0.0148	0.0166	0.0069	0.0892	0.0162	0.0068	0.003	0.0034	0.0941	0.086	0.009	0.0129	0.0072	0.0243	0.0066	0.0138	0.1853
1	rs72729484	183118438	1.16	0.421630287221885	3.35	0.159841057206343	0.0166475705374516	0.0709473706679503	0.1377	0.0645	0.007	0.0031	0.0222	0.0036	0.0035	0.0159	0.1441	0.0148	0.0165	0.0069	0.0892	0.0162	0.0068	0.003	0.0034	0.094	0.0859	0.009	0.0129	0.0071	0.0243	0.0065	0.0138	0.1853
1	rs12118964	183130623	1.16	0.421630287221885	3.35	0.159841057206343	0.00560496334230182	0.117109623517127	0.1372	0.0648	0.0068	0.0032	0.022	0.0036	0.0037	0.0159	0.144	0.0147	0.0165	0.0069	0.0876	0.016	0.0067	0.0031	0.0036	0.0959	0.0862	0.0091	0.0124	0.007	0.0247	0.0065	0.0138	0.1856
1	rs635510	183136030	1.16	0.421630287221885	3.35	0.159841057206343	0.0066878752484313	0.130232445763723	0.1371	0.0648	0.0068	0.0033	0.022	0.0036	0.0037	0.0159	0.144	0.0147	0.0165	0.0069	0.0875	0.016	0.0067	0.0031	0.0036	0.096	0.0862	0.0091	0.0124	0.007	0.0247	0.0065	0.0138	0.1856
1	rs4652781	183136196	1.16	0.421630287221885	3.35	0.159841057206343	0.00712365862639294	0.137123690700647	0.1371	0.0648	0.0068	0.0033	0.022	0.0036	0.0037	0.0159	0.144	0.0147	0.0165	0.0069	0.0875	0.0159	0.0067	0.0031	0.0036	0.096	0.0862	0.0091	0.0124	0.007	0.0247	0.0065	0.0138	0.1856
1	rs116328018	183152541	1.16	0.421630287221885	3.35	0.159841057206343	0.00466641715104246	0.115559999216445	0.1372	0.0653	0.0067	0.0033	0.0218	0.0036	0.0037	0.0159	0.1438	0.0148	0.0164	0.0069	0.0876	0.016	0.0067	0.0032	0.0036	0.0966	0.0864	0.0091	0.0121	0.0069	0.0245	0.0065	0.0137	0.1853
1	rs4652786	183153695	1.16	0.421630287221885	3.36	0.151554094423325	0.00472409837349028	0.105100556467389	0.1372	0.0654	0.0067	0.0033	0.0217	0.0036	0.0037	0.0159	0.1437	0.0148	0.0163	0.0069	0.0877	0.0161	0.0067	0.0032	0.0036	0.0968	0.0865	0.0091	0.012	0.0068	0.0244	0.0065	0.0137	0.1852
1	rs2276543	183155305	1.16	0.421630287221885	3.36	0.151554094423325	0.00595072270658368	0.130591867625126	0.1373	0.0658	0.0066	0.0034	0.0216	0.0036	0.0037	0.0159	0.1432	0.0149	0.0162	0.0069	0.0877	0.0161	0.0066	0.0032	0.0036	0.0974	0.0867	0.0091	0.012	0.0067	0.0243	0.0064	0.0137	0.1851
1	rs113645840	183158025	1.16	0.421630287221885	3.36	0.151554094423325	0.012011031986881	0.220930067034867	0.1374	0.0665	0.0066	0.0033	0.0216	0.0036	0.0036	0.0159	0.1429	0.0148	0.0161	0.0068	0.0877	0.016	0.0066	0.0032	0.0036	0.0975	0.0867	0.0092	0.0119	0.0066	0.0241	0.0063	0.0139	0.1852
1	rs10911273	183158974	1.16	0.421630287221885	3.36	0.151554094423325	0.0125533396273599	0.231926527841757	0.1374	0.0665	0.0066	0.0033	0.0216	0.0036	0.0036	0.0159	0.1429	0.0148	0.0161	0.0068	0.0877	0.016	0.0066	0.0032	0.0036	0.0975	0.0867	0.0092	0.0119	0.0066	0.0241	0.0063	0.0139	0.1852
1	rs495418	183159664	1.16	0.421630287221885	3.37	0.143587140072381	0.0124434423839422	0.231378080331614	0.1374	0.0666	0.0066	0.0033	0.0216	0.0036	0.0036	0.0159	0.1428	0.0148	0.0161	0.0068	0.0877	0.016	0.0066	0.0032	0.0036	0.0975	0.0866	0.0092	0.0119	0.0066	0.0241	0.0063	0.0139	0.1852
1	rs661451	183169690	1.15	0.46334549806667	3.38	0.135933471893229	0.00758514149169708	0.128977362941477	0.1369	0.0661	0.0066	0.0034	0.0216	0.0036	0.0036	0.0156	0.1432	0.0147	0.0161	0.007	0.0878	0.0157	0.0067	0.0032	0.0036	0.0976	0.0862	0.0092	0.012	0.0066	0.0253	0.0066	0.0139	0.1847
1	rs525410	183176430	1.15	0.46334549806667	3.38	0.135933471893229	0.00643719560957872	0.0966266183273808	0.1375	0.0656	0.0066	0.0033	0.0215	0.0035	0.0035	0.0155	0.1444	0.0145	0.0161	0.007	0.0873	0.0155	0.0066	0.003	0.0035	0.098	0.0859	0.0093	0.0121	0.0067	0.0255	0.0066	0.014	0.1845
1	rs114649408	183178531	1.15	0.46334549806667	3.38	0.135933471893229	0.00319857446853758	0.0311611744756348	0.1378	0.0658	0.0066	0.0027	0.0215	0.0032	0.0034	0.0152	0.1441	0.0145	0.0159	0.0069	0.0876	0.0152	0.0064	0.0029	0.0034	0.1001	0.0859	0.0093	0.0121	0.0068	0.0256	0.0066	0.014	0.1838
1	rs2274980	183184616	1.15	0.46334549806667	3.38	0.135933471893229	0.00554888826340583	0.0536978436431144	0.1379	0.0659	0.0066	0.0026	0.0214	0.0032	0.0033	0.0151	0.1441	0.0145	0.0159	0.0069	0.0877	0.0151	0.0064	0.0029	0.0034	0.1007	0.0858	0.0093	0.0121	0.0068	0.0256	0.0065	0.0141	0.1836
1	rs11586699	183184690	1.15	0.46334549806667	3.38	0.135933471893229	0.00553575775531073	0.0507171370080232	0.1379	0.0659	0.0066	0.0026	0.0214	0.0032	0.0033	0.0152	0.1441	0.0145	0.0159	0.0069	0.0877	0.0152	0.0064	0.0029	0.0034	0.1007	0.0857	0.0093	0.0121	0.0068	0.0256	0.0065	0.0141	0.1836
1	rs2296306	183191324	1.15	0.46334549806667	3.38	0.135933471893229	0.00489751487463884	0.0380805533671261	0.1378	0.0658	0.0066	0.0026	0.0214	0.0032	0.0033	0.0151	0.144	0.0145	0.0159	0.0069	0.0876	0.0152	0.0064	0.0028	0.0034	0.101	0.0858	0.0093	0.0121	0.0068	0.0257	0.0065	0.0141	0.1836
1	rs2296303	183201970	1.15	0.46334549806667	3.38	0.135933471893229	0.00560827554129603	0.0445160453611691	0.1384	0.0657	0.0066	0.0025	0.0214	0.0031	0.0033	0.0147	0.143	0.0145	0.0159	0.0069	0.0878	0.0151	0.0063	0.0027	0.0033	0.1016	0.0861	0.0093	0.0121	0.0068	0.0259	0.0065	0.0141	0.1838
1	rs3768593	183212548	1.15	0.46334549806667	3.38	0.135933471893229	0.00556533544364551	0.0424531539189916	0.1386	0.0658	0.0065	0.0025	0.0213	0.0031	0.0032	0.0144	0.143	0.0144	0.0159	0.0069	0.0883	0.0151	0.0063	0.0028	0.0031	0.1019	0.086	0.0094	0.0121	0.0068	0.0262	0.0065	0.0142	0.183
1	rs10429829	183214883	1.15	0.46334549806667	3.38	0.135933471893229	0.00501181482689775	0.0334138463367034	0.1386	0.0658	0.0065	0.0025	0.0213	0.0032	0.0032	0.0144	0.1428	0.0144	0.0158	0.0069	0.0882	0.0151	0.0063	0.0027	0.0031	0.1019	0.086	0.0094	0.0121	0.0068	0.0263	0.0065	0.0142	0.183
1	rs549191	183220937	1.15	0.46334549806667	3.38	0.135933471893229	0.00510659355523629	0.0278026392690001	0.1387	0.0658	0.0065	0.0025	0.0213	0.0033	0.0032	0.0144	0.1428	0.0144	0.0158	0.0069	0.0881	0.0151	0.0063	0.0027	0.0031	0.1019	0.086	0.0094	0.0121	0.0068	0.0263	0.0065	0.0142	0.183
1	rs115502426	183229163	1.15	0.46334549806667	3.38	0.135933471893229	0.00333505989670912	0.0245804780415824	0.1387	0.0658	0.0065	0.0025	0.0214	0.0032	0.0032	0.0144	0.1428	0.0144	0.0158	0.0069	0.0882	0.0151	0.0063	0.0027	0.0031	0.1019	0.086	0.0094	0.0121	0.0068	0.0263	0.0065	0.0142	0.1829
1	rs2301877	183259125	1.15	0.46334549806667	3.38	0.135933471893229	0.00202292322873337	0.0350596779307638	0.1399	0.0664	0.0065	0.0024	0.0209	0.0033	0.0031	0.0149	0.1423	0.0143	0.0158	0.0069	0.0879	0.0148	0.0064	0.0031	0.0031	0.1025	0.0873	0.0091	0.0118	0.0068	0.0272	0.0064	0.0141	0.18
1	rs946173	183260659	1.15	0.46334549806667	3.37	0.143587140072381	0.00168381304209096	0.0435938262259931	0.1401	0.0663	0.0065	0.0024	0.0209	0.0033	0.0031	0.015	0.1421	0.0143	0.0157	0.0069	0.0879	0.0149	0.0064	0.0032	0.0031	0.1026	0.0875	0.0091	0.0118	0.0068	0.0273	0.0063	0.014	0.1796
1	rs10797866	183264742	1.15	0.46334549806667	3.37	0.143587140072381	0.00170299552772257	0.045213328493622	0.1404	0.0664	0.0065	0.0024	0.0209	0.0032	0.0031	0.015	0.1416	0.0144	0.0156	0.0068	0.088	0.015	0.0064	0.0032	0.0032	0.1024	0.088	0.0092	0.0116	0.0068	0.0274	0.0063	0.014	0.1793
1	rs7521935	183270090	1.15	0.46334549806667	3.37	0.143587140072381	0.00234274194723738	0.0773578385758807	0.1417	0.0668	0.0065	0.003	0.0207	0.0034	0.0031	0.0149	0.1415	0.0145	0.0152	0.0068	0.0865	0.0152	0.0064	0.0032	0.0031	0.1035	0.0882	0.0092	0.0115	0.0068	0.028	0.0062	0.0135	0.1781
1	rs74971883	183271154	1.15	0.46334549806667	3.37	0.143587140072381	0.00126030495473429	0.0515171046324881	0.1417	0.0668	0.0063	0.003	0.0207	0.0034	0.0031	0.0149	0.1417	0.0144	0.0153	0.0067	0.0865	0.0152	0.0064	0.0032	0.0031	0.1037	0.0882	0.0092	0.0115	0.0068	0.028	0.0061	0.0134	0.1778
1	rs17483344	183273348	1.15	0.46334549806667	3.37	0.143587140072381	0.00117336569015982	0.0581108038099986	0.1417	0.0668	0.0063	0.003	0.0208	0.0034	0.0031	0.0149	0.1418	0.0144	0.0153	0.0067	0.0865	0.0153	0.0064	0.0031	0.0031	0.1039	0.0882	0.0092	0.0116	0.0069	0.0281	0.006	0.0134	0.1775
1	rs116170545	183277665	1.15	0.46334549806667	3.37	0.143587140072381	0.00114984828748632	0.0543280933786808	0.1417	0.0668	0.0062	0.003	0.0208	0.0034	0.0031	0.0149	0.1419	0.0144	0.0153	0.0067	0.0865	0.0153	0.0064	0.0031	0.0031	0.104	0.0882	0.0092	0.0116	0.0069	0.0281	0.006	0.0134	0.1774
1	rs951420	183279912	1.15	0.46334549806667	3.37	0.143587140072381	0.00138470244990418	0.0635475851875955	0.1417	0.0668	0.0062	0.003	0.0208	0.0034	0.0031	0.0149	0.1419	0.0144	0.0153	0.0067	0.0866	0.0153	0.0065	0.0031	0.0031	0.1041	0.0882	0.0092	0.0116	0.0069	0.0281	0.006	0.0134	0.1773
1	rs79033343	183289020	1.15	0.46334549806667	3.37	0.143587140072381	0.00070030136065312	0.0863558830275961	0.1413	0.0672	0.006	0.0031	0.0208	0.0033	0.0031	0.0151	0.1432	0.0143	0.0154	0.0066	0.0867	0.0151	0.0061	0.0032	0.0031	0.105	0.0882	0.0091	0.0116	0.0067	0.0285	0.0056	0.0133	0.1757
1	rs4651153	183298610	1.15	0.46334549806667	3.37	0.143587140072381	0.00101418471139856	0.120842998952587	0.1414	0.0671	0.006	0.0031	0.0208	0.0033	0.0031	0.0151	0.1435	0.0143	0.0154	0.0066	0.0868	0.0151	0.006	0.0032	0.0031	0.1052	0.0882	0.0091	0.0116	0.0067	0.0285	0.0056	0.0133	0.1754
1	rs114019192	183298825	1.15	0.46334549806667	3.37	0.143587140072381	0.00102347751938764	0.119622631300786	0.1414	0.0671	0.006	0.0031	0.0208	0.0033	0.0031	0.0151	0.1434	0.0143	0.0154	0.0066	0.0868	0.0151	0.006	0.0032	0.0031	0.1052	0.0881	0.0091	0.0116	0.0067	0.0285	0.0056	0.0133	0.1754
1	rs17484292	183300050	1.15	0.46334549806667	3.37	0.143587140072381	0.000990842622820265	0.116333833258781	0.1414	0.0671	0.006	0.0031	0.0208	0.0033	0.0031	0.0151	0.1434	0.0143	0.0154	0.0066	0.0868	0.0151	0.006	0.0032	0.0031	0.1052	0.0881	0.0091	0.0116	0.0067	0.0285	0.0056	0.0133	0.1754
1	rs115584993	183301495	1.15	0.46334549806667	3.37	0.143587140072381	0.000902608608366401	0.112314398867816	0.1414	0.0671	0.006	0.0031	0.0208	0.0033	0.0031	0.0151	0.1434	0.0143	0.0154	0.0066	0.0868	0.0151	0.006	0.0032	0.0031	0.1053	0.0881	0.009	0.0116	0.0067	0.0285	0.0056	0.0133	0.1754
1	rs811886	183314011	1.15	0.46334549806667	3.37	0.143587140072381	0.00107099661875732	0.115474138660611	0.1418	0.0671	0.006	0.0031	0.0208	0.0034	0.0031	0.0151	0.1438	0.0142	0.0154	0.0066	0.0867	0.0152	0.0059	0.0031	0.0031	0.1057	0.088	0.009	0.0116	0.0067	0.0286	0.0056	0.0133	0.1746
1	rs116882634	183318700	1.15	0.46334549806667	3.37	0.143587140072381	0.000930485818908916	0.103120468461407	0.1418	0.067	0.0059	0.0031	0.0209	0.0034	0.003	0.0149	0.1442	0.0142	0.0154	0.0067	0.0868	0.0152	0.0058	0.003	0.003	0.1056	0.0881	0.0089	0.0116	0.0067	0.0286	0.0055	0.0133	0.1745
1	rs115646966	183321877	1.15	0.46334549806667	3.37	0.143587140072381	0.000911823518711147	0.10818162256468	0.1418	0.067	0.0059	0.0031	0.0209	0.0033	0.003	0.0149	0.1442	0.0142	0.0154	0.0067	0.0868	0.0152	0.0058	0.003	0.003	0.1056	0.0881	0.0089	0.0116	0.0067	0.0286	0.0055	0.0133	0.1745
1	rs634375	183327866	1.15	0.46334549806667	3.34	0.168454672892635	0.00114984828748632	0.122506652000453	0.1418	0.067	0.0059	0.0031	0.0209	0.0033	0.003	0.0149	0.1443	0.0142	0.0154	0.0067	0.0868	0.0152	0.0058	0.003	0.003	0.1055	0.0881	0.0089	0.0116	0.0067	0.0287	0.0055	0.0134	0.1745
1	rs16860882	183328661	1.15	0.46334549806667	3.32	0.186688027238402	0.00104227296129782	0.115903683580575	0.1418	0.067	0.0059	0.0031	0.0209	0.0033	0.003	0.0149	0.1443	0.0142	0.0154	0.0067	0.0868	0.0152	0.0058	0.003	0.003	0.1055	0.0881	0.0089	0.0116	0.0067	0.0287	0.0055	0.0134	0.1745
1	rs114600637	183333084	1.15	0.46334549806667	3.31	0.196320630125924	0.000976887350984792	0.114360159248275	0.1418	0.067	0.0059	0.0031	0.0209	0.0033	0.003	0.0149	0.1443	0.0142	0.0154	0.0067	0.0868	0.0152	0.0058	0.003	0.003	0.1056	0.0881	0.0089	0.0116	0.0067	0.0287	0.0055	0.0134	0.1745
1	rs79040814	183334602	1.15	0.46334549806667	3.3	0.2063056077908	0.000963900985047172	0.113506049421752	0.1418	0.067	0.0059	0.0031	0.0209	0.0033	0.003	0.0149	0.1443	0.0142	0.0154	0.0067	0.0868	0.0152	0.0058	0.003	0.003	0.1056	0.0881	0.0089	0.0116	0.0067	0.0287	0.0055	0.0134	0.1745
1	rs111751241	183349952	1.15	0.46334549806667	3.3	0.2063056077908	0.00115452062333642	0.131762517932538	0.1418	0.067	0.0059	0.0031	0.0209	0.0033	0.003	0.0148	0.1445	0.0142	0.0153	0.0068	0.0864	0.0152	0.0057	0.003	0.0031	0.106	0.088	0.0089	0.0114	0.0066	0.0289	0.0055	0.0133	0.1747
1	rs2078087	183358405	1.15	0.46334549806667	3.3	0.2063056077908	0.00178017231312741	0.177356005814347	0.1418	0.067	0.0059	0.0032	0.0209	0.0033	0.0031	0.0148	0.1447	0.0142	0.0153	0.0067	0.0861	0.0151	0.0056	0.003	0.0031	0.1062	0.0878	0.0089	0.0114	0.0065	0.0291	0.0055	0.0133	0.1749
1	rs114288248	183388813	1.15	0.46334549806667	3.29	0.21664916022799	0.00209480399800371	0.152050501280167	0.1425	0.0673	0.0059	0.0032	0.0209	0.0033	0.0028	0.0149	0.1451	0.0141	0.0155	0.0067	0.0859	0.0152	0.0056	0.0029	0.0031	0.1059	0.0876	0.0088	0.0112	0.0063	0.0292	0.0055	0.0133	0.1746
1	rs6702692	183391954	1.15	0.46334549806667	3.29	0.21664916022799	0.00269635131105586	0.15971987726673	0.1426	0.0674	0.0059	0.0032	0.0209	0.0033	0.0028	0.0149	0.1452	0.0141	0.0155	0.0067	0.0859	0.0152	0.0056	0.0029	0.003	0.1058	0.0876	0.0088	0.0112	0.0063	0.0292	0.0056	0.0133	0.1746
1	rs7521864	183395226	1.15	0.46334549806667	3.29	0.21664916022799	0.00322422351249221	0.174954125875564	0.1427	0.0674	0.0059	0.0032	0.021	0.0033	0.0028	0.0148	0.1452	0.0141	0.0155	0.0067	0.0859	0.0152	0.0055	0.0029	0.003	0.1058	0.0876	0.0088	0.0112	0.0063	0.0292	0.0056	0.0133	0.1746
1	rs4652801	183398527	1.15	0.46334549806667	3.29	0.21664916022799	0.00360076186243508	0.17695490567372	0.1427	0.0674	0.0059	0.0032	0.021	0.0033	0.0028	0.0147	0.1452	0.0141	0.0155	0.0067	0.0858	0.0152	0.0055	0.0029	0.003	0.1058	0.0877	0.0088	0.0112	0.0063	0.0292	0.0055	0.0133	0.1747
1	rs75957595	183401532	1.15	0.46334549806667	3.28	0.227357389834261	0.00306656386620993	0.168210892011601	0.1427	0.0674	0.0059	0.0032	0.021	0.0033	0.0028	0.0147	0.1452	0.0141	0.0155	0.0067	0.0858	0.0152	0.0055	0.0029	0.003	0.1058	0.0876	0.0088	0.0112	0.0063	0.0292	0.0055	0.0133	0.1747
1	rs114901113	183402677	1.15	0.46334549806667	3.3	0.2063056077908	0.00268892123490245	0.155676690275074	0.1427	0.0675	0.0059	0.0032	0.0209	0.0033	0.0028	0.0147	0.1452	0.0141	0.0155	0.0067	0.0858	0.0152	0.0056	0.0029	0.003	0.1059	0.0876	0.0088	0.0113	0.0063	0.0292	0.0056	0.0133	0.1747
1	rs12129543	183402792	1.15	0.46334549806667	3.29	0.21664916022799	0.00281940617156864	0.164092450458626	0.1427	0.0675	0.0059	0.0032	0.0208	0.0033	0.0028	0.0147	0.1452	0.0141	0.0155	0.0067	0.0858	0.0152	0.0056	0.0029	0.003	0.1059	0.0876	0.0088	0.0113	0.0063	0.0291	0.0056	0.0133	0.1747
1	rs7531089	183403843	1.15	0.46334549806667	3.28	0.227357389834261	0.00182999849830301	0.160494171036998	0.1424	0.0673	0.0059	0.0033	0.0208	0.0033	0.0029	0.015	0.1453	0.0142	0.0155	0.0066	0.0863	0.0152	0.0058	0.0029	0.003	0.1055	0.0877	0.0087	0.0112	0.0063	0.0288	0.0056	0.0133	0.1747
1	rs116422856	183405920	1.15	0.46334549806667	3.26	0.249891789602986	0.00248220656687651	0.183511439987913	0.1413	0.067	0.006	0.0033	0.0209	0.0033	0.0029	0.0151	0.1464	0.014	0.0153	0.0063	0.0857	0.015	0.0058	0.0031	0.003	0.105	0.0881	0.0087	0.0114	0.0063	0.0289	0.0055	0.0128	0.1762
1	rs7517641	183406643	1.15	0.46334549806667	3.25	0.261729658797372	0.00249266679768638	0.181384203457618	0.1413	0.067	0.006	0.0033	0.0209	0.0033	0.0029	0.0151	0.1464	0.014	0.0153	0.0063	0.0857	0.015	0.0058	0.0031	0.003	0.105	0.0881	0.0087	0.0114	0.0063	0.0289	0.0055	0.0128	0.1762
1	rs17558314	183415188	1.15	0.46334549806667	3.25	0.261729658797372	0.00318581087236696	0.206719395934027	0.1412	0.067	0.006	0.0033	0.0209	0.0033	0.0029	0.0152	0.1465	0.014	0.0153	0.0063	0.0857	0.015	0.0058	0.0031	0.003	0.1049	0.0882	0.0087	0.0115	0.0063	0.0289	0.0055	0.0128	0.1763
1	rs72731455	183430794	1.15	0.46334549806667	3.24	0.273955600409011	0.00304191775618158	0.196243503868553	0.1411	0.0671	0.0059	0.0032	0.0209	0.0033	0.0029	0.0151	0.1467	0.014	0.0152	0.0063	0.0856	0.0149	0.0058	0.0031	0.0029	0.105	0.0881	0.0088	0.0115	0.0063	0.0289	0.0054	0.0127	0.1764
1	rs2226099	183449357	1.15	0.46334549806667	3.24	0.273955600409011	0.00344663590226309	0.232585218397759	0.141	0.0671	0.0059	0.0032	0.0209	0.0033	0.0029	0.0151	0.1469	0.014	0.0152	0.0063	0.0856	0.0148	0.0058	0.0032	0.0029	0.1051	0.0881	0.0088	0.0116	0.0064	0.0289	0.0054	0.0127	0.1765
1	rs75192653	183458213	1.15	0.46334549806667	3.24	0.273955600409011	0.00325219401739787	0.213625497193365	0.1409	0.0671	0.0059	0.0032	0.0209	0.0033	0.0028	0.0151	0.1469	0.014	0.0152	0.0063	0.0856	0.0148	0.0058	0.0032	0.0029	0.1052	0.0881	0.0088	0.0116	0.0064	0.0288	0.0054	0.0127	0.1765
1	rs77096150	183480439	1.15	0.46334549806667	3.24	0.273955600409011	0.00324572225128798	0.197699099405354	0.1408	0.0671	0.0059	0.0032	0.0209	0.0033	0.0028	0.0151	0.1469	0.014	0.0152	0.0063	0.0855	0.0147	0.0059	0.0032	0.0029	0.1052	0.0881	0.0088	0.0116	0.0064	0.0288	0.0055	0.0127	0.1766
1	rs789169	183486859	1.15	0.46334549806667	3.24	0.273955600409011	0.00333726297495252	0.200830392877578	0.1408	0.067	0.0059	0.0032	0.0209	0.0033	0.0028	0.0151	0.1469	0.014	0.0152	0.0063	0.0855	0.0147	0.0059	0.0032	0.0029	0.1052	0.088	0.0088	0.0116	0.0064	0.0288	0.0055	0.0127	0.1766
1	rs112028779	183499649	1.15	0.46334549806667	3.22	0.299593947381755	0.00265752572513943	0.18057607191165	0.1406	0.067	0.0059	0.0031	0.0209	0.0032	0.0028	0.0151	0.147	0.014	0.0152	0.0064	0.0854	0.0147	0.0059	0.0032	0.0029	0.1053	0.088	0.0088	0.0117	0.0064	0.0287	0.0056	0.0127	0.1767
1	rs2702185	183501350	1.15	0.46334549806667	3.22	0.299593947381755	0.00267595797539264	0.180979982509537	0.1406	0.067	0.0059	0.0031	0.0209	0.0032	0.0028	0.0151	0.147	0.014	0.0152	0.0064	0.0854	0.0147	0.0059	0.0032	0.0029	0.1053	0.088	0.0088	0.0117	0.0064	0.0287	0.0056	0.0127	0.1767
1	rs3768591	183501774	1.15	0.46334549806667	3.22	0.299593947381755	0.00268706627459606	0.185545272145858	0.1406	0.067	0.0059	0.0031	0.0209	0.0032	0.0028	0.0151	0.147	0.014	0.0152	0.0064	0.0854	0.0147	0.0059	0.0032	0.0029	0.1053	0.088	0.0088	0.0117	0.0064	0.0287	0.0056	0.0127	0.1767
1	rs2298083	183515428	1.15	0.46334549806667	3.22	0.299593947381755	0.0029289786952427	0.172961250104907	0.1405	0.067	0.0059	0.0031	0.0209	0.0032	0.0028	0.015	0.1471	0.0141	0.0151	0.0064	0.0854	0.0147	0.0059	0.0032	0.0029	0.1054	0.0879	0.0088	0.0117	0.0064	0.0287	0.0056	0.0127	0.1768
1	rs3768589	183516241	1.15	0.46334549806667	3.21	0.313017210102667	0.00281940617156864	0.167423667805137	0.1405	0.067	0.0059	0.0031	0.0209	0.0032	0.0028	0.015	0.1471	0.0141	0.0151	0.0064	0.0854	0.0147	0.0059	0.0032	0.0029	0.1054	0.0879	0.0088	0.0117	0.0064	0.0287	0.0056	0.0127	0.1768
1	rs17849502	183532580	1.15	0.46334549806667	3.21	0.313017210102667	0.00263736761975068	0.147232115951566	0.1403	0.067	0.0059	0.0031	0.0209	0.0032	0.0028	0.0149	0.1471	0.0141	0.0151	0.0063	0.0853	0.0147	0.0059	0.0032	0.003	0.1054	0.088	0.0088	0.0117	0.0064	0.0288	0.0056	0.0127	0.1768
1	rs34015031	183534142	1.15	0.46334549806667	3.21	0.313017210102667	0.00266857285396208	0.146856569611535	0.1403	0.067	0.0059	0.0031	0.0209	0.0032	0.0028	0.0149	0.1471	0.0141	0.0151	0.0063	0.0853	0.0147	0.0059	0.0032	0.003	0.1054	0.088	0.0088	0.0117	0.0064	0.0288	0.0056	0.0128	0.1768
1	rs11577618	183537826	1.15	0.46334549806667	3.21	0.313017210102667	0.002707527173981	0.145825604307514	0.1402	0.067	0.0059	0.0031	0.0209	0.0032	0.0028	0.0149	0.1471	0.0141	0.0151	0.0063	0.0853	0.0146	0.0059	0.0032	0.003	0.1055	0.088	0.0088	0.0117	0.0064	0.0289	0.0056	0.0128	0.1769
1	rs17849501	183542323	1.15	0.46334549806667	3.21	0.313017210102667	0.00293892461062944	0.151480743441866	0.1402	0.0669	0.006	0.0032	0.021	0.0032	0.0027	0.0149	0.1471	0.0141	0.0151	0.0063	0.0853	0.0146	0.0059	0.0032	0.003	0.1054	0.088	0.0088	0.0117	0.0064	0.029	0.0057	0.0128	0.1769
1	rs2274064	183542387	1.15	0.46334549806667	3.18	0.355766254763284	0.00294889741436359	0.152240590799791	0.1402	0.0669	0.006	0.0032	0.021	0.0032	0.0027	0.0149	0.1471	0.0141	0.0151	0.0063	0.0853	0.0146	0.0059	0.0032	0.003	0.1054	0.088	0.0088	0.0117	0.0064	0.029	0.0057	0.0128	0.1769
1	rs36071574	183545603	1.15	0.46334549806667	3.18	0.355766254763284	0.00213150795413385	0.1368491957257	0.1398	0.0667	0.006	0.0031	0.0209	0.0032	0.0027	0.0148	0.1472	0.0142	0.0151	0.0063	0.0852	0.0149	0.006	0.0032	0.003	0.1052	0.088	0.0088	0.0117	0.0065	0.0293	0.0056	0.0129	0.177
1	rs12122217	183545665	1.15	0.46334549806667	3.17	0.370859203571921	0.00212074956881374	0.138774884672921	0.1398	0.0667	0.006	0.0031	0.0209	0.0032	0.0027	0.0148	0.1472	0.0142	0.0151	0.0063	0.0852	0.0149	0.006	0.0032	0.003	0.1052	0.088	0.0088	0.0116	0.0065	0.0293	0.0056	0.0129	0.177
1	rs10911363	183549757	1.15	0.46334549806667	3.17	0.370859203571921	0.0019005203574049	0.134751448446218	0.1393	0.0667	0.006	0.0031	0.021	0.0032	0.0028	0.0148	0.1474	0.0143	0.0151	0.0063	0.0849	0.0148	0.006	0.0033	0.0031	0.1053	0.0878	0.0089	0.0116	0.0065	0.0293	0.0056	0.0129	0.1771
1	rs34229284	183553124	1.16	0.421630287221885	3.17	0.370859203571921	0.00411163449178337	0.0805359924956951	0.1361	0.0665	0.0061	0.0033	0.0216	0.0032	0.003	0.0149	0.1488	0.0146	0.0153	0.0064	0.0829	0.0148	0.0064	0.0038	0.0035	0.1058	0.0864	0.0094	0.0118	0.0069	0.0295	0.0059	0.0131	0.1773
1	rs12740417	183553560	1.16	0.421630287221885	3.17	0.370859203571921	0.00599246322119411	0.0839173532368919	0.1352	0.0665	0.0061	0.0033	0.0217	0.0033	0.003	0.0149	0.1493	0.0146	0.0154	0.0064	0.0823	0.0147	0.0064	0.0039	0.0037	0.106	0.086	0.0095	0.0119	0.007	0.0296	0.006	0.0132	0.1774
1	rs3768582	183553870	1.16	0.421630287221885	3.17	0.370859203571921	0.00956857144243586	0.0715142217941962	0.1347	0.0661	0.0061	0.0034	0.0217	0.0032	0.003	0.0149	0.1486	0.0147	0.0152	0.0064	0.0823	0.0147	0.0066	0.004	0.0037	0.1066	0.0861	0.0095	0.012	0.007	0.0302	0.006	0.0132	0.1772
1	rs35131781	183555639	1.16	0.421630287221885	3.17	0.370859203571921	0.0151027080304977	0.0446319254039357	0.1336	0.0651	0.0061	0.0032	0.0213	0.003	0.0028	0.0145	0.1502	0.0149	0.0152	0.0063	0.0818	0.0147	0.0065	0.004	0.0036	0.1067	0.087	0.0092	0.0118	0.0072	0.0301	0.0057	0.0136	0.1787
1	rs11578964	183555779	1.16	0.421630287221885	3.17	0.370859203571921	0.0160515631997129	0.0484702906443168	0.1336	0.0651	0.0062	0.0032	0.0213	0.003	0.0028	0.0145	0.1503	0.015	0.0152	0.0063	0.0818	0.0147	0.0065	0.004	0.0036	0.1067	0.0871	0.0092	0.0118	0.0072	0.0301	0.0057	0.0136	0.1788
1	rs35423398	183558438	1.16	0.421630287221885	3.17	0.370859203571921	0.0204117085941484	0.0545177874489787	0.1335	0.0651	0.0062	0.0032	0.0213	0.003	0.0027	0.0145	0.1503	0.015	0.0152	0.0063	0.0818	0.0147	0.0065	0.004	0.0036	0.1069	0.0871	0.0092	0.0118	0.0072	0.0301	0.0057	0.0136	0.1787
1	rs7533307	183562698	1.16	0.421630287221885	3.16	0.386381943985473	0.0191029111343376	0.0453300090911884	0.1334	0.065	0.0062	0.0032	0.0213	0.003	0.0027	0.0146	0.1501	0.015	0.0152	0.0063	0.0815	0.0147	0.0065	0.004	0.0036	0.1073	0.0872	0.0092	0.0117	0.0072	0.0302	0.0057	0.0136	0.1786
1	rs10797890	183563709	1.16	0.421630287221885	3.16	0.386381943985473	0.0191029111343376	0.0466222634313	0.1333	0.065	0.0062	0.0032	0.0212	0.003	0.0027	0.0147	0.1501	0.015	0.0152	0.0062	0.0814	0.0147	0.0065	0.004	0.0036	0.1075	0.0872	0.0092	0.0117	0.0071	0.0302	0.0058	0.0136	0.1786
1	rs79598945	183564856	1.16	0.421630287221885	3.16	0.386381943985473	0.0266065902676612	0.0534466344305698	0.1331	0.0647	0.0063	0.0032	0.0212	0.0029	0.0027	0.0147	0.1507	0.0151	0.0152	0.0062	0.081	0.0147	0.0064	0.0041	0.0034	0.1078	0.0875	0.0092	0.0119	0.007	0.0302	0.0057	0.0136	0.1784
1	rs41263646	183567132	1.16	0.421630287221885	3.16	0.386381943985473	0.0366601371615232	0.0507784792821353	0.1328	0.065	0.0063	0.0032	0.0212	0.0029	0.0027	0.0147	0.1503	0.0153	0.0152	0.0061	0.0808	0.0147	0.0064	0.0042	0.0033	0.1083	0.0871	0.0093	0.0119	0.007	0.0304	0.0057	0.0136	0.1788
1	rs2767313	183580427	1.17	0.382518045708746	3.15	0.402339212139645	0.0308187525094314	0.0511472113061697	0.1325	0.0649	0.0063	0.0032	0.0212	0.0029	0.0027	0.0147	0.1505	0.0154	0.0153	0.006	0.0804	0.0147	0.0063	0.0041	0.0032	0.109	0.0867	0.0094	0.0118	0.0071	0.0306	0.0056	0.0136	0.1789
1	rs114988968	183581008	1.17	0.382518045708746	3.15	0.402339212139645	0.0294417834288026	0.0506558270656353	0.1325	0.0649	0.0063	0.0032	0.0212	0.0029	0.0027	0.0147	0.1505	0.0154	0.0153	0.006	0.0804	0.0147	0.0063	0.0041	0.0032	0.1091	0.0868	0.0094	0.0118	0.0071	0.0306	0.0056	0.0136	0.1788
1	rs75435975	183583993	1.17	0.382518045708746	3.16	0.386381943985473	0.029226021345037	0.0491941152509978	0.1325	0.0648	0.0063	0.0032	0.0212	0.0028	0.0027	0.0147	0.1506	0.0155	0.0154	0.006	0.0804	0.0147	0.0063	0.0041	0.0031	0.1092	0.0868	0.0094	0.0117	0.007	0.0306	0.0056	0.0135	0.1788
1	rs10797895	183589625	1.17	0.382518045708746	3.16	0.386381943985473	0.027594304515422	0.0490731513813373	0.1327	0.065	0.0063	0.0032	0.0212	0.0028	0.0027	0.0147	0.1506	0.0155	0.0154	0.0059	0.0803	0.0147	0.0063	0.004	0.0031	0.1092	0.0869	0.0094	0.0117	0.007	0.0306	0.0056	0.0135	0.1787
1	rs2862067	183591847	1.17	0.382518045708746	3.15	0.402339212139645	0.0372876300449975	0.0500445081939425	0.133	0.065	0.0063	0.0032	0.0212	0.0027	0.0025	0.0144	0.1509	0.0156	0.0154	0.0058	0.0802	0.0146	0.0062	0.0039	0.0031	0.1098	0.087	0.0094	0.0116	0.007	0.0307	0.0055	0.0135	0.1785
1	rs16861256	183592594	1.17	0.382518045708746	3.15	0.402339212139645	0.0374355565706336	0.0492546460826424	0.133	0.065	0.0063	0.0032	0.0212	0.0027	0.0025	0.0144	0.151	0.0156	0.0154	0.0058	0.0802	0.0146	0.0062	0.0039	0.0031	0.1098	0.087	0.0094	0.0116	0.007	0.0307	0.0055	0.0135	0.1785
1	rs114781312	183615883	1.17	0.382518045708746	3.15	0.402339212139645	0.0299457533101287	0.0473338785593356	0.1334	0.0652	0.0063	0.0031	0.0212	0.0029	0.0025	0.0143	0.1509	0.0157	0.0154	0.0058	0.0801	0.0146	0.0062	0.0038	0.003	0.1097	0.0868	0.0094	0.0115	0.007	0.0307	0.0055	0.0136	0.1784
1	rs10911390	183616884	1.17	0.382518045708746	3.15	0.402339212139645	0.0297388546950835	0.0473338785593356	0.1335	0.0652	0.0063	0.0031	0.0212	0.0029	0.0025	0.0143	0.1509	0.0157	0.0154	0.0058	0.0801	0.0146	0.0062	0.0038	0.003	0.1096	0.0868	0.0094	0.0115	0.007	0.0307	0.0055	0.0136	0.1784
1	rs1174657	183616926	1.17	0.382518045708746	3.15	0.402339212139645	0.0297388546950835	0.0473338785593356	0.1335	0.0652	0.0063	0.0031	0.0212	0.0029	0.0025	0.0143	0.1509	0.0157	0.0154	0.0058	0.0801	0.0146	0.0062	0.0038	0.003	0.1096	0.0868	0.0094	0.0115	0.007	0.0307	0.0055	0.0136	0.1784
1	rs10911391	183617094	1.17	0.382518045708746	3.22	0.299593947381755	0.0297388546950835	0.0473338785593356	0.1335	0.0652	0.0063	0.0031	0.0212	0.0029	0.0025	0.0143	0.1509	0.0157	0.0154	0.0058	0.0801	0.0146	0.0062	0.0038	0.003	0.1096	0.0868	0.0094	0.0115	0.007	0.0307	0.0055	0.0136	0.1784
1	rs10911392	183617311	1.17	0.382518045708746	3.22	0.299593947381755	0.0296472240564664	0.0473933940621845	0.1335	0.0652	0.0063	0.0031	0.0212	0.0029	0.0025	0.0143	0.1509	0.0157	0.0154	0.0058	0.0801	0.0146	0.0062	0.0038	0.003	0.1095	0.0868	0.0094	0.0115	0.007	0.0307	0.0055	0.0136	0.1785
1	rs16861394	183617693	1.17	0.382518045708746	3.24	0.273955600409011	0.0295786318667623	0.046150496103124	0.1336	0.0652	0.0063	0.0031	0.0212	0.0029	0.0025	0.0143	0.1509	0.0157	0.0154	0.0058	0.0801	0.0146	0.0062	0.0038	0.003	0.1095	0.0868	0.0094	0.0115	0.0071	0.0307	0.0055	0.0136	0.1785
1	rs115410015	183638597	1.17	0.382518045708746	3.24	0.273955600409011	0.0273017791387124	0.0473933940621845	0.1336	0.0653	0.0063	0.0031	0.0212	0.0029	0.0025	0.0143	0.1508	0.0156	0.0154	0.0058	0.0802	0.0146	0.0062	0.0037	0.003	0.1094	0.0868	0.0094	0.0115	0.0071	0.0307	0.0055	0.0137	0.1785
1	rs56364265	183639883	1.17	0.382518045708746	3.24	0.273955600409011	0.0266383959035671	0.0433646137910952	0.1336	0.0653	0.0063	0.0031	0.0212	0.0029	0.0025	0.0143	0.1508	0.0156	0.0154	0.0058	0.0802	0.0146	0.0063	0.0038	0.003	0.1092	0.0868	0.0094	0.0115	0.0071	0.0307	0.0055	0.0137	0.1784
1	rs12028474	183643542	1.17	0.382518045708746	3.24	0.273955600409011	0.026574811644508	0.0435364726885953	0.1336	0.0653	0.0063	0.0031	0.0212	0.0029	0.0025	0.0143	0.1508	0.0156	0.0154	0.0058	0.0803	0.0146	0.0063	0.0038	0.003	0.1092	0.0868	0.0094	0.0115	0.0071	0.0307	0.0055	0.0137	0.1784
1	rs12038834	183643623	1.17	0.382518045708746	3.25	0.261729658797372	0.026574811644508	0.0435364726885953	0.1336	0.0653	0.0063	0.0031	0.0212	0.0029	0.0025	0.0143	0.1508	0.0156	0.0154	0.0058	0.0803	0.0146	0.0063	0.0038	0.003	0.1092	0.0868	0.0094	0.0115	0.0071	0.0307	0.0055	0.0137	0.1784
1	rs11809046	183648131	1.17	0.382518045708746	3.25	0.261729658797372	0.0275725600844696	0.042907804515862	0.1334	0.0653	0.0064	0.0032	0.0211	0.003	0.0026	0.0143	0.151	0.0156	0.0154	0.0058	0.0801	0.0146	0.0063	0.0039	0.0031	0.1092	0.0867	0.0094	0.0114	0.0071	0.0308	0.0055	0.0137	0.1783
1	rs77135079	183659298	1.17	0.382518045708746	3.25	0.261729658797372	0.0288988562106111	0.0402678246936832	0.1334	0.0653	0.0064	0.0032	0.0212	0.003	0.0026	0.0143	0.151	0.0157	0.0154	0.0059	0.0799	0.0147	0.0063	0.0039	0.0031	0.1091	0.0867	0.0094	0.0114	0.0071	0.0308	0.0055	0.0137	0.1783
1	rs10911414	183663149	1.17	0.382518045708746	3.25	0.261729658797372	0.0302000042407814	0.0382967962738391	0.1334	0.0653	0.0064	0.0033	0.0212	0.003	0.0026	0.0143	0.1509	0.0157	0.0154	0.0059	0.0798	0.0147	0.0064	0.0039	0.0031	0.1091	0.0866	0.0093	0.0114	0.0071	0.0308	0.0056	0.0137	0.1782
1	rs113836024	183663217	1.17	0.382518045708746	3.25	0.261729658797372	0.0302000042407814	0.038242683594239	0.1334	0.0653	0.0064	0.0033	0.0212	0.003	0.0026	0.0143	0.1509	0.0157	0.0154	0.0059	0.0798	0.0147	0.0064	0.0039	0.0031	0.1091	0.0866	0.0093	0.0114	0.0071	0.0308	0.0056	0.0137	0.1782
1	rs7543703	183671283	1.18	0.345943801679723	3.27	0.2384362992664	0.0425474534843009	0.0243606587246182	0.1341	0.0654	0.0065	0.0034	0.0213	0.003	0.0027	0.0141	0.1513	0.0161	0.0153	0.0059	0.0783	0.0148	0.0065	0.0039	0.0033	0.109	0.0863	0.0091	0.0112	0.0072	0.0304	0.0056	0.014	0.1782
1	rs35641542	183672732	1.18	0.345943801679723	3.28	0.227357389834261	0.0417874322077849	0.0233616195959469	0.134	0.0654	0.0065	0.0034	0.0213	0.003	0.0027	0.0141	0.1513	0.0161	0.0153	0.0059	0.0783	0.0148	0.0065	0.0039	0.0033	0.109	0.0863	0.0091	0.0112	0.0072	0.0304	0.0056	0.014	0.1782
1	rs75020585	183680019	1.18	0.345943801679723	3.3	0.2063056077908	0.0434062653983133	0.0253348796135984	0.134	0.0654	0.0065	0.0034	0.0213	0.003	0.0027	0.0141	0.1514	0.0162	0.0153	0.0059	0.0781	0.0148	0.0065	0.0039	0.0033	0.1089	0.0863	0.0091	0.0112	0.0072	0.0303	0.0056	0.014	0.1782
1	rs73057752	183684193	1.18	0.345943801679723	3.29	0.21664916022799	0.0444432827600725	0.0240981167671086	0.134	0.0654	0.0065	0.0034	0.0213	0.003	0.0027	0.0141	0.1517	0.0162	0.0153	0.006	0.0779	0.0148	0.0065	0.0039	0.0034	0.1088	0.0862	0.0091	0.0112	0.0072	0.0301	0.0056	0.014	0.1783
1	rs16861502	183685414	1.18	0.345943801679723	3.29	0.21664916022799	0.0444129889863029	0.0240544915605297	0.134	0.0654	0.0065	0.0034	0.0213	0.003	0.0027	0.0141	0.1517	0.0162	0.0153	0.006	0.0779	0.0148	0.0065	0.0039	0.0034	0.1088	0.0862	0.0091	0.0112	0.0072	0.0301	0.0056	0.014	0.1783
1	rs80236194	183691465	1.18	0.345943801679723	3.29	0.21664916022799	0.0468811924024809	0.0289815871108716	0.134	0.0654	0.0065	0.0034	0.0213	0.003	0.0027	0.0141	0.1517	0.0162	0.0153	0.006	0.0779	0.0148	0.0065	0.0039	0.0034	0.1088	0.0862	0.0091	0.0112	0.0072	0.0301	0.0056	0.014	0.1783
1	rs74228150	183722607	1.18	0.345943801679723	3.29	0.21664916022799	0.0514881576188338	0.0465041230957959	0.1339	0.0653	0.0065	0.0034	0.0213	0.003	0.0027	0.0141	0.1516	0.0162	0.0153	0.006	0.0778	0.0148	0.0065	0.0039	0.0034	0.109	0.0862	0.0091	0.0112	0.0072	0.03	0.0056	0.0141	0.1784
1	rs75408230	183728357	1.18	0.345943801679723	3.31	0.196320630125924	0.0531630871304094	0.0554705311692751	0.134	0.0652	0.0065	0.0034	0.0213	0.003	0.0027	0.0141	0.1516	0.0163	0.0153	0.006	0.0778	0.0148	0.0065	0.0039	0.0034	0.109	0.0862	0.0091	0.0111	0.0072	0.03	0.0056	0.0141	0.1784
1	rs12024301	183743599	1.18	0.345943801679723	3.31	0.196320630125924	0.0536605515792624	0.0439962412285904	0.134	0.0651	0.0066	0.0034	0.0213	0.003	0.0028	0.0141	0.1516	0.0163	0.0153	0.006	0.0777	0.0149	0.0066	0.0039	0.0034	0.1091	0.0862	0.0091	0.0111	0.0073	0.03	0.0057	0.0141	0.1784
1	rs2500100	183751544	1.18	0.345943801679723	3.31	0.196320630125924	0.0545777433122823	0.0431359396601652	0.134	0.0651	0.0066	0.0034	0.0213	0.003	0.0028	0.0141	0.1516	0.0163	0.0153	0.006	0.0777	0.0149	0.0066	0.0039	0.0034	0.1091	0.0862	0.0091	0.0111	0.0073	0.03	0.0057	0.0141	0.1784
1	rs113444757	183754301	1.18	0.345943801679723	3.31	0.196320630125924	0.0545603414981805	0.0442846865317722	0.134	0.0651	0.0066	0.0034	0.0213	0.003	0.0028	0.0141	0.1516	0.0163	0.0153	0.006	0.0777	0.0149	0.0066	0.0039	0.0034	0.1091	0.0862	0.0091	0.0111	0.0073	0.03	0.0057	0.0141	0.1784
1	rs78271231	183763959	1.19	0.311838986457593	3.31	0.196320630125924	0.0526007772069318	0.0054449476229646	0.1345	0.0621	0.0074	0.0032	0.0205	0.0032	0.0032	0.0138	0.1516	0.0164	0.0148	0.0064	0.0783	0.015	0.0069	0.0042	0.0037	0.1087	0.0864	0.0098	0.0101	0.0077	0.0293	0.0062	0.015	0.1782
1	rs17501706	183764575	1.19	0.311838986457593	3.31	0.196320630125924	0.0634599858095153	0.005589721542977	0.1344	0.0611	0.0077	0.0031	0.0201	0.0034	0.0035	0.0137	0.1515	0.0165	0.0148	0.0065	0.0783	0.0152	0.0071	0.0044	0.0038	0.1087	0.0865	0.0099	0.0098	0.0078	0.029	0.0064	0.0152	0.1781
1	rs3002655	183765806	1.19	0.311838986457593	3.32	0.186688027238402	0.0684295900569572	0.00554815150635065	0.1343	0.0609	0.0078	0.0032	0.02	0.0035	0.0035	0.0137	0.1513	0.0166	0.0148	0.0066	0.0783	0.0153	0.0072	0.0044	0.0039	0.1086	0.0865	0.01	0.0098	0.0078	0.029	0.0065	0.0153	0.1781
1	rs3814326	183773074	1.18	0.345943801679723	3.32	0.186688027238402	0.0680463164875027	0.00638851388535974	0.1344	0.0608	0.0078	0.0032	0.0201	0.0036	0.0036	0.0137	0.1512	0.0167	0.0148	0.0066	0.0783	0.0152	0.0072	0.0045	0.0039	0.1084	0.0864	0.01	0.0097	0.0078	0.0289	0.0066	0.0152	0.1779
1	rs4997667	183775292	1.18	0.345943801679723	3.33	0.177401503992083	0.0689969795333684	0.00714857798344151	0.1345	0.0608	0.0078	0.0032	0.0201	0.0036	0.0036	0.0137	0.1511	0.0167	0.0148	0.0066	0.0783	0.0152	0.0072	0.0045	0.0039	0.1084	0.0864	0.0101	0.0096	0.0077	0.0288	0.0067	0.0151	0.1778
1	rs115016696	183779195	1.19	0.311838986457593	3.34	0.168454672892635	0.07119345961834	0.0104915395644721	0.1345	0.0608	0.0079	0.0032	0.0201	0.0036	0.0037	0.0137	0.151	0.0167	0.0149	0.0066	0.0784	0.0152	0.0073	0.0045	0.0039	0.1083	0.0863	0.0101	0.0096	0.0078	0.0288	0.0067	0.0152	0.1777
1	rs10911441	183785892	1.19	0.311838986457593	3.34	0.168454672892635	0.0709862800998452	0.00936728350879615	0.1344	0.0611	0.0082	0.0033	0.0201	0.0037	0.0038	0.0135	0.1507	0.0167	0.015	0.0066	0.0786	0.0153	0.0073	0.0046	0.004	0.108	0.0859	0.0101	0.0095	0.0079	0.0287	0.0069	0.0152	0.1773
1	rs114423999	183786954	1.19	0.311838986457593	3.34	0.168454672892635	0.0603569509569754	0.0151107951997655	0.1342	0.0609	0.0082	0.0034	0.02	0.0038	0.0039	0.0134	0.1507	0.0166	0.015	0.0067	0.0792	0.0154	0.0074	0.0046	0.004	0.1076	0.0862	0.0101	0.0093	0.008	0.0286	0.007	0.0152	0.177
1	rs56346943	183786970	1.19	0.311838986457593	3.34	0.168454672892635	0.0601710556747448	0.0149029093293158	0.1342	0.0609	0.0082	0.0034	0.02	0.0038	0.0039	0.0134	0.1507	0.0166	0.015	0.0067	0.0792	0.0155	0.0074	0.0046	0.0041	0.1076	0.0862	0.0101	0.0093	0.008	0.0286	0.007	0.0152	0.177
1	rs2500124	183787362	1.19	0.311838986457593	3.34	0.168454672892635	0.0537121906239952	0.0152152752707389	0.1341	0.0608	0.0082	0.0034	0.02	0.0039	0.0039	0.0134	0.1507	0.0166	0.015	0.0067	0.0794	0.0155	0.0074	0.0047	0.0041	0.1074	0.0863	0.0101	0.0093	0.0081	0.0286	0.007	0.0151	0.1768
1	rs2500123	183787675	1.19	0.311838986457593	3.34	0.168454672892635	0.04711725241066	0.0209314623950504	0.1341	0.0608	0.0082	0.0034	0.02	0.0039	0.004	0.0133	0.1506	0.0165	0.015	0.0067	0.0795	0.0156	0.0075	0.0047	0.004	0.1072	0.0864	0.01	0.0093	0.0081	0.0287	0.0071	0.0151	0.1766
1	rs74790227	183790641	1.2	0.280131383133392	3.35	0.159841057206343	0.01817629562064	0.0302319339430998	0.1339	0.0601	0.0081	0.0036	0.0195	0.0038	0.004	0.0129	0.1505	0.0161	0.0154	0.0067	0.0805	0.0161	0.0077	0.0045	0.0041	0.1073	0.0867	0.0102	0.0089	0.0085	0.0289	0.007	0.0146	0.177
1	rs12137046	183792230	1.2	0.280131383133392	3.35	0.159841057206343	0.0179678232641227	0.039221999549062	0.1339	0.0599	0.0081	0.0037	0.0193	0.0038	0.0041	0.0127	0.1503	0.016	0.0156	0.0066	0.0808	0.0163	0.0078	0.0044	0.0042	0.1073	0.0868	0.0102	0.0087	0.0087	0.0289	0.007	0.0144	0.1771
1	rs12131255	183796618	1.2	0.280131383133392	3.35	0.159841057206343	0.0136794920024021	0.0526960692044139	0.1346	0.0598	0.0078	0.0037	0.0192	0.0036	0.0041	0.0125	0.1498	0.0155	0.0161	0.0066	0.0809	0.0165	0.0078	0.0044	0.0043	0.107	0.087	0.01	0.0084	0.009	0.0294	0.007	0.0137	0.1775
1	rs12132318	183797688	1.2	0.280131383133392	3.35	0.159841057206343	0.0189447541707828	0.0606708402544973	0.1348	0.0595	0.0077	0.0039	0.019	0.0038	0.0044	0.0122	0.1491	0.0153	0.0165	0.0066	0.0807	0.0167	0.0082	0.0045	0.0045	0.1064	0.0868	0.0102	0.0083	0.0091	0.03	0.0071	0.0134	0.1773
1	rs57373266	183800347	1.2	0.280131383133392	3.36	0.151554094423325	0.0179917881492526	0.0633450554487495	0.135	0.0595	0.0076	0.0039	0.019	0.0038	0.0045	0.0122	0.1489	0.0153	0.0165	0.0067	0.0806	0.0168	0.0082	0.0045	0.0046	0.1062	0.0868	0.0102	0.0083	0.0092	0.0302	0.0071	0.0133	0.1773
1	rs4079924	183802008	1.2	0.280131383133392	3.39	0.128586294370088	0.0174386656298384	0.0708766457271976	0.1349	0.0595	0.0076	0.0039	0.019	0.0038	0.0045	0.0122	0.149	0.0153	0.0165	0.0067	0.0806	0.0168	0.0082	0.0045	0.0045	0.1062	0.0868	0.0102	0.0083	0.0092	0.0302	0.0071	0.0133	0.1773
1	rs2500112	183803040	1.2	0.280131383133392	3.38	0.135933471893229	0.0159562161446095	0.0734410917135857	0.1348	0.0596	0.0076	0.0039	0.019	0.0038	0.0045	0.0121	0.149	0.0153	0.0166	0.0068	0.0808	0.0168	0.0082	0.0045	0.0045	0.1062	0.0868	0.0102	0.0083	0.0092	0.0303	0.0071	0.0133	0.1773
1	rs77540860	183811229	1.2	0.280131383133392	3.38	0.135933471893229	0.0160295229025015	0.0814321838693286	0.1348	0.0596	0.0076	0.0039	0.019	0.0038	0.0045	0.0121	0.149	0.0153	0.0166	0.0068	0.0808	0.0168	0.0082	0.0044	0.0045	0.1062	0.0868	0.0102	0.0083	0.0092	0.0303	0.0071	0.0133	0.1773
1	rs4262497	183811400	1.2	0.280131383133392	3.36	0.151554094423325	0.015328826661098	0.0824828111152438	0.1347	0.0596	0.0076	0.0039	0.019	0.0039	0.0045	0.0121	0.1491	0.0153	0.0165	0.0067	0.0808	0.0168	0.0082	0.0044	0.0045	0.1062	0.0868	0.0102	0.0083	0.0092	0.0303	0.0071	0.0133	0.1773
1	rs3010054	183817016	1.2	0.280131383133392	3.33	0.177401503992083	0.015180156461181	0.0816568593424426	0.1347	0.0596	0.0076	0.0039	0.019	0.0039	0.0045	0.0121	0.1491	0.0153	0.0165	0.0067	0.0807	0.0168	0.0082	0.0044	0.0046	0.1062	0.0868	0.0102	0.0083	0.0092	0.0303	0.0071	0.0133	0.1773
1	rs76302787	183821349	1.2	0.280131383133392	3.32	0.186688027238402	0.0156005772748197	0.0805359924956951	0.1347	0.0594	0.0076	0.0039	0.0191	0.0039	0.0046	0.0121	0.1491	0.0153	0.0165	0.0067	0.0805	0.0169	0.0083	0.0044	0.0046	0.1064	0.0868	0.0102	0.0083	0.0093	0.0304	0.0072	0.0133	0.177
1	rs3002650	183825931	1.19	0.311838986457593	3.32	0.186688027238402	0.0166853529671427	0.0735128629740161	0.135	0.0594	0.0077	0.0039	0.0192	0.004	0.0047	0.0121	0.1494	0.0153	0.0164	0.0066	0.0804	0.0171	0.0083	0.0043	0.0047	0.1064	0.0866	0.01	0.0083	0.0092	0.0304	0.0073	0.0134	0.1765
1	rs3010063	183828662	1.19	0.311838986457593	3.32	0.186688027238402	0.0168142843077403	0.0753890267327221	0.1351	0.0594	0.0077	0.0038	0.0193	0.004	0.0047	0.0121	0.1495	0.0154	0.0165	0.0066	0.0803	0.0172	0.0083	0.0044	0.0047	0.106	0.0866	0.0099	0.0083	0.0091	0.0304	0.0073	0.0135	0.1764
1	rs61809211	183830170	1.19	0.311838986457593	3.31	0.196320630125924	0.0167611066812773	0.0692580629845816	0.1351	0.0594	0.0077	0.0038	0.0193	0.004	0.0047	0.0121	0.1495	0.0154	0.0165	0.0066	0.0802	0.0172	0.0083	0.0044	0.0047	0.106	0.0866	0.0099	0.0083	0.0091	0.0304	0.0073	0.0135	0.1764
1	rs114566560	183830394	1.19	0.311838986457593	3.31	0.196320630125924	0.0167762876723166	0.0691880425746781	0.1351	0.0594	0.0077	0.0038	0.0193	0.004	0.0047	0.0121	0.1495	0.0154	0.0165	0.0066	0.0802	0.0172	0.0083	0.0044	0.0047	0.106	0.0866	0.0099	0.0083	0.0091	0.0304	0.0073	0.0135	0.1764
1	rs12145005	183834515	1.19	0.311838986457593	3.31	0.196320630125924	0.0177848669308485	0.0686289413063837	0.1347	0.0591	0.0078	0.0039	0.0193	0.0041	0.0047	0.0121	0.1496	0.0155	0.0165	0.0066	0.0799	0.0172	0.0084	0.0046	0.0047	0.1061	0.0867	0.0098	0.0083	0.009	0.0306	0.0074	0.0137	0.1762
1	rs112946957	183834662	1.19	0.311838986457593	3.32	0.186688027238402	0.0174699328892037	0.0619350029534226	0.1348	0.0591	0.0078	0.0039	0.0193	0.0041	0.0047	0.0121	0.1496	0.0155	0.0165	0.0066	0.0799	0.0172	0.0084	0.0046	0.0047	0.1062	0.0867	0.0098	0.0083	0.009	0.0306	0.0073	0.0137	0.1762
1	rs9425324	183835393	1.19	0.311838986457593	3.31	0.196320630125924	0.0173217783205861	0.0636827564770912	0.1348	0.059	0.0078	0.0039	0.0193	0.004	0.0047	0.0121	0.1495	0.0155	0.0165	0.0067	0.0798	0.0173	0.0084	0.0046	0.0047	0.1062	0.0867	0.0098	0.0083	0.009	0.0306	0.0073	0.0137	0.1762
1	rs4651156	183837032	1.19	0.311838986457593	3.32	0.186688027238402	0.0203591918916191	0.0576563028099077	0.135	0.0587	0.0078	0.0039	0.0193	0.004	0.0047	0.012	0.1494	0.0155	0.0165	0.0067	0.08	0.0174	0.0084	0.0046	0.0048	0.1063	0.0865	0.0098	0.0083	0.009	0.0307	0.0073	0.0137	0.1761
1	rs79259149	183840240	1.2	0.280131383133392	3.32	0.186688027238402	0.0237750018327753	0.0482300619421839	0.1349	0.0587	0.0078	0.0039	0.0193	0.004	0.0047	0.0121	0.1492	0.0155	0.0165	0.0067	0.08	0.0175	0.0085	0.0046	0.0047	0.1064	0.0865	0.0098	0.0083	0.009	0.0307	0.0073	0.0137	0.1759
1	rs59153811	183847718	1.2	0.280131383133392	3.32	0.186688027238402	0.115970250232066	0.10726204707087	0.1344	0.0581	0.0081	0.0043	0.0189	0.0046	0.005	0.0128	0.145	0.015	0.016	0.0064	0.08	0.0186	0.0094	0.0053	0.005	0.1086	0.0872	0.0099	0.0078	0.0093	0.0315	0.0081	0.0136	0.1732
1	rs10797919	183852914	1.2	0.280131383133392	3.32	0.186688027238402	0.118242479265848	0.110029809857906	0.1345	0.0581	0.0081	0.0043	0.0189	0.0046	0.0051	0.0129	0.1448	0.015	0.016	0.0064	0.08	0.0186	0.0094	0.0053	0.005	0.1087	0.0872	0.0099	0.0078	0.0093	0.0316	0.0081	0.0136	0.1731
1	rs61809236	183856605	1.2	0.280131383133392	3.32	0.186688027238402	0.121817915687981	0.109188234883191	0.1346	0.058	0.0081	0.0043	0.0189	0.0046	0.0051	0.0129	0.1448	0.015	0.016	0.0064	0.0799	0.0186	0.0094	0.0053	0.005	0.1087	0.0871	0.0099	0.0078	0.0093	0.0316	0.0081	0.0136	0.1731
1	rs74885540	183874697	1.19	0.311838986457593	3.32	0.186688027238402	0.134691549671346	0.115817726184266	0.135	0.0575	0.0081	0.0044	0.0188	0.0047	0.0051	0.0129	0.1446	0.015	0.016	0.0064	0.0798	0.0186	0.0094	0.0054	0.005	0.1087	0.0868	0.0101	0.0078	0.0093	0.0317	0.0082	0.0136	0.1733
1	rs4650645	183875160	1.19	0.311838986457593	3.32	0.186688027238402	0.134784336684639	0.116075670936253	0.135	0.0575	0.0081	0.0044	0.0188	0.0047	0.0051	0.0129	0.1446	0.015	0.016	0.0064	0.0798	0.0186	0.0094	0.0054	0.005	0.1087	0.0868	0.0101	0.0078	0.0093	0.0317	0.0082	0.0136	0.1733
1	rs114068760	183876663	1.19	0.311838986457593	3.32	0.186688027238402	0.132997266298251	0.115559999216445	0.135	0.0575	0.0081	0.0044	0.0188	0.0047	0.0051	0.0129	0.1446	0.015	0.016	0.0064	0.0798	0.0186	0.0094	0.0054	0.005	0.1087	0.0869	0.0101	0.0078	0.0093	0.0317	0.0082	0.0136	0.1732
1	rs72733470	183880964	1.19	0.311838986457593	3.32	0.186688027238402	0.134506090984888	0.115817726184266	0.135	0.0575	0.0081	0.0044	0.0188	0.0047	0.0051	0.0129	0.1446	0.015	0.016	0.0064	0.0798	0.0186	0.0095	0.0054	0.005	0.1087	0.0869	0.0101	0.0078	0.0093	0.0317	0.0082	0.0136	0.1732
1	rs74349358	183883498	1.19	0.311838986457593	3.33	0.177401503992083	0.135652203145979	0.117109623517127	0.135	0.0574	0.0081	0.0044	0.0188	0.0047	0.0051	0.0129	0.1445	0.015	0.016	0.0064	0.0798	0.0186	0.0095	0.0054	0.005	0.1087	0.0869	0.0101	0.0078	0.0093	0.0317	0.0082	0.0136	0.1733
1	rs12563980	183889552	1.19	0.311838986457593	3.34	0.168454672892635	0.143903326688307	0.129604341022581	0.135	0.0573	0.0081	0.0044	0.0188	0.0048	0.0051	0.0129	0.1445	0.015	0.016	0.0064	0.0797	0.0186	0.0095	0.0054	0.005	0.1088	0.0868	0.0102	0.0078	0.0094	0.0317	0.0082	0.0136	0.1733
1	rs7554987	183889607	1.19	0.311838986457593	3.35	0.159841057206343	0.142236149132915	0.129514703686575	0.135	0.0573	0.0081	0.0044	0.0188	0.0048	0.0051	0.0129	0.1445	0.015	0.016	0.0064	0.0797	0.0186	0.0095	0.0054	0.005	0.1088	0.0868	0.0102	0.0078	0.0094	0.0317	0.0082	0.0136	0.1733
1	rs114553424	183892446	1.19	0.311838986457593	3.35	0.159841057206343	0.138558814642744	0.127815972895983	0.1351	0.0573	0.0081	0.0044	0.0188	0.0048	0.0052	0.0129	0.1444	0.015	0.0159	0.0064	0.0795	0.0186	0.0095	0.0054	0.005	0.1087	0.0869	0.0102	0.0078	0.0094	0.0317	0.0082	0.0136	0.1733
1	rs79129547	183897885	1.19	0.311838986457593	3.34	0.168454672892635	0.140390277773315	0.135662050367464	0.1351	0.0573	0.0081	0.0045	0.0188	0.0049	0.0052	0.0129	0.1443	0.015	0.0159	0.0065	0.0793	0.0186	0.0095	0.0055	0.005	0.1085	0.0869	0.0102	0.0079	0.0094	0.0318	0.0083	0.0137	0.1733
1	rs7522001	183898790	1.19	0.311838986457593	3.34	0.168454672892635	0.142459901628185	0.140064134304325	0.1351	0.0573	0.0081	0.0045	0.0188	0.0049	0.0052	0.0129	0.1443	0.0149	0.0159	0.0065	0.0792	0.0187	0.0095	0.0055	0.005	0.1086	0.087	0.0102	0.0079	0.0094	0.0318	0.0083	0.0137	0.1733
1	rs17503785	183903789	1.19	0.311838986457593	3.34	0.168454672892635	0.142619853437528	0.140987686878883	0.1352	0.0574	0.0081	0.0045	0.0187	0.0049	0.0052	0.0129	0.1441	0.0149	0.0158	0.0065	0.0792	0.0186	0.0095	0.0055	0.005	0.1086	0.0869	0.0102	0.008	0.0094	0.0318	0.0082	0.0137	0.173
1	Affx-6119867	183907670	1.19	0.311838986457593	3.34	0.168454672892635	0.145031994972567	0.148549249188577	0.1352	0.0574	0.0081	0.0046	0.0187	0.005	0.0052	0.0129	0.144	0.0149	0.0158	0.0065	0.0792	0.0186	0.0095	0.0056	0.005	0.1086	0.0868	0.0102	0.008	0.0094	0.0319	0.0082	0.0136	0.1729
1	rs3010040	183908222	1.19	0.311838986457593	3.34	0.168454672892635	0.146848797919827	0.15300179864157	0.1352	0.0574	0.0081	0.0046	0.0187	0.005	0.0052	0.0129	0.1441	0.0148	0.0157	0.0065	0.0792	0.0186	0.0095	0.0056	0.005	0.1086	0.0869	0.0102	0.008	0.0095	0.0319	0.0082	0.0137	0.1729
1	rs2296713	183909717	1.19	0.311838986457593	3.33	0.177401503992083	0.145161320272283	0.144890643703438	0.1353	0.0573	0.0081	0.0046	0.0187	0.005	0.0052	0.013	0.1442	0.0148	0.0158	0.0066	0.0793	0.0187	0.0095	0.0054	0.005	0.1088	0.0869	0.0102	0.0078	0.0095	0.0319	0.008	0.0137	0.1727
1	rs17504460	183913540	1.2	0.280131383133392	3.33	0.177401503992083	0.136679347590475	0.1665395885509	0.1353	0.0575	0.0082	0.0046	0.0187	0.0051	0.0052	0.0129	0.1442	0.0147	0.0157	0.0068	0.0795	0.0187	0.0095	0.0054	0.005	0.1091	0.0868	0.0102	0.0076	0.0097	0.0319	0.008	0.0137	0.1721
1	rs16861794	183920191	1.2	0.280131383133392	3.33	0.177401503992083	0.177898777823357	0.231049213389563	0.135	0.058	0.0084	0.0046	0.0188	0.0053	0.0052	0.0127	0.1437	0.0146	0.0158	0.0071	0.079	0.0186	0.0096	0.0056	0.0051	0.1097	0.0866	0.0101	0.0071	0.0101	0.0323	0.0079	0.0137	0.1712
1	rs2986551	183922823	1.2	0.280131383133392	3.33	0.177401503992083	0.181380083449687	0.235115774492863	0.1351	0.0581	0.0084	0.0046	0.0188	0.0053	0.0052	0.0127	0.1437	0.0146	0.0158	0.0072	0.079	0.0186	0.0096	0.0057	0.0051	0.1097	0.0865	0.0102	0.0071	0.0101	0.0323	0.0079	0.0137	0.1711
1	rs12129218	183928875	1.2	0.280131383133392	3.32	0.186688027238402	0.206839842419154	0.237986995956401	0.135	0.058	0.0084	0.0045	0.0189	0.0053	0.0052	0.0127	0.1437	0.0146	0.0158	0.0072	0.0789	0.0187	0.0098	0.0056	0.0051	0.1097	0.0864	0.0101	0.0071	0.0102	0.0323	0.0079	0.0138	0.171
1	rs12096645	183929771	1.2	0.280131383133392	3.32	0.186688027238402	0.202379055178326	0.237212873459777	0.135	0.0581	0.0084	0.0045	0.019	0.0053	0.0052	0.0127	0.1437	0.0145	0.0158	0.0072	0.079	0.0187	0.0098	0.0056	0.0051	0.1097	0.0863	0.0102	0.0071	0.0102	0.0323	0.0079	0.0138	0.171
1	rs2182625	183930749	1.2	0.280131383133392	3.32	0.186688027238402	0.200149812826243	0.235005566912277	0.1351	0.0581	0.0084	0.0045	0.019	0.0053	0.0052	0.0127	0.1437	0.0145	0.0158	0.0072	0.079	0.0187	0.0098	0.0056	0.0051	0.1097	0.0863	0.0102	0.0071	0.0102	0.0323	0.0079	0.0138	0.1709
1	rs28619984	183931812	1.22	0.223600634562227	3.32	0.186688027238402	0.142843966022561	0.257031619075699	0.1333	0.0592	0.0084	0.0043	0.0191	0.0052	0.0049	0.0125	0.1441	0.0143	0.0157	0.0079	0.0808	0.0187	0.0093	0.0055	0.0047	0.1132	0.0874	0.01	0.0073	0.0104	0.0328	0.0073	0.0136	0.1661
1	rs114340518	183932117	1.22	0.223600634562227	3.32	0.186688027238402	0.139441171072445	0.281882125692061	0.1329	0.0593	0.0083	0.0042	0.0191	0.0051	0.0048	0.0125	0.1443	0.0142	0.0159	0.0081	0.0813	0.0186	0.0091	0.0054	0.0045	0.1143	0.0877	0.0099	0.0073	0.0104	0.0329	0.0071	0.0135	0.1648
1	rs12132935	183934407	1.21	0.250745108472337	3.31	0.196320630125924	0.160561009748008	0.138958796567564	0.1318	0.0596	0.008	0.0041	0.0191	0.0051	0.0045	0.0126	0.1447	0.0141	0.0165	0.008	0.0827	0.0186	0.0087	0.0054	0.0042	0.1171	0.0885	0.0095	0.0075	0.0102	0.0333	0.0066	0.0135	0.162
1	rs6657956	183934949	1.21	0.250745108472337	3.31	0.196320630125924	0.140802754373776	0.137032169980304	0.132	0.0595	0.008	0.0042	0.0191	0.005	0.0044	0.0126	0.1447	0.0139	0.0166	0.008	0.0829	0.0186	0.0087	0.0053	0.0043	0.1168	0.0885	0.0095	0.0075	0.0102	0.0333	0.0066	0.0135	0.1621
1	rs10911473	183935353	1.21	0.250745108472337	3.3	0.2063056077908	0.139757111759992	0.131672330810134	0.1319	0.0596	0.008	0.0042	0.0191	0.005	0.0044	0.0126	0.1447	0.0139	0.0166	0.008	0.0829	0.0186	0.0087	0.0053	0.0043	0.1167	0.0885	0.0096	0.0075	0.0102	0.0333	0.0066	0.0135	0.1622
1	rs4651159	183941164	1.21	0.250745108472337	3.3	0.2063056077908	0.143967680461326	0.151670577547215	0.1321	0.0597	0.0081	0.0042	0.0192	0.005	0.0044	0.0126	0.1447	0.0139	0.0167	0.0081	0.0828	0.0186	0.0086	0.0052	0.0042	0.1168	0.0884	0.0096	0.0075	0.0102	0.0333	0.0064	0.0136	0.162
1	rs2378795	183944444	1.21	0.250745108472337	3.31	0.196320630125924	0.111754959341543	0.139879689446341	0.1319	0.0599	0.0079	0.0041	0.0192	0.005	0.0044	0.0129	0.1447	0.0139	0.0168	0.008	0.0832	0.0185	0.0086	0.005	0.0042	0.1169	0.0884	0.0093	0.0079	0.0102	0.0334	0.0064	0.0138	0.1613
1	rs11579482	183947633	1.21	0.250745108472337	3.31	0.196320630125924	0.102744735491175	0.134387839338093	0.1321	0.06	0.0078	0.0041	0.0193	0.0049	0.0044	0.013	0.1447	0.0139	0.0168	0.008	0.0831	0.0185	0.0086	0.005	0.0042	0.117	0.0884	0.0093	0.0079	0.0101	0.0334	0.0064	0.0138	0.1612
1	rs12727244	183952734	1.21	0.250745108472337	3.31	0.196320630125924	0.077111076123151	0.115559999216445	0.1324	0.0602	0.0077	0.0041	0.0192	0.0048	0.0043	0.0131	0.1448	0.0139	0.0168	0.0079	0.0831	0.0185	0.0086	0.005	0.0041	0.1171	0.0884	0.0093	0.008	0.0101	0.0334	0.0065	0.0138	0.161
1	rs1327138	183959524	1.21	0.250745108472337	3.31	0.196320630125924	0.0761324040859544	0.127014223747842	0.1324	0.0602	0.0077	0.0041	0.0192	0.0048	0.0043	0.0131	0.1448	0.0139	0.0168	0.0079	0.083	0.0185	0.0086	0.0049	0.0041	0.1171	0.0885	0.0092	0.008	0.0101	0.0334	0.0065	0.0137	0.161
1	rs112692055	183960038	1.21	0.250745108472337	3.31	0.196320630125924	0.0747115832749424	0.125770797248816	0.1324	0.0602	0.0077	0.004	0.0192	0.0048	0.0043	0.0131	0.1448	0.0139	0.0168	0.0079	0.083	0.0185	0.0086	0.0049	0.0041	0.1171	0.0885	0.0092	0.008	0.0101	0.0335	0.0065	0.0137	0.161
1	rs12746312	183974317	1.21	0.250745108472337	3.31	0.196320630125924	0.0482295187645518	0.112144554967232	0.1323	0.0604	0.0076	0.004	0.0192	0.0046	0.0042	0.0131	0.1454	0.0139	0.0169	0.0075	0.0831	0.0185	0.0085	0.0048	0.0041	0.1179	0.0885	0.0092	0.0081	0.0098	0.0336	0.0066	0.0137	0.1605
1	rs7539379	183979918	1.21	0.250745108472337	3.31	0.196320630125924	0.0416858372200304	0.0680022136518628	0.1323	0.0605	0.0076	0.0039	0.0191	0.0046	0.0041	0.0131	0.1455	0.014	0.0169	0.0075	0.0831	0.0185	0.0085	0.0048	0.0041	0.118	0.0886	0.0093	0.0081	0.0098	0.0337	0.0066	0.0136	0.1604
1	rs74563985	183982933	1.21	0.250745108472337	3.31	0.196320630125924	0.0456974791216927	0.024889802270672	0.1332	0.0604	0.0079	0.0034	0.0191	0.0041	0.0036	0.0135	0.1453	0.0144	0.0178	0.0075	0.0838	0.0183	0.0084	0.0043	0.0039	0.1202	0.0883	0.0092	0.0084	0.0096	0.0344	0.0068	0.0132	0.1573
1	rs10494572	183983580	1.2	0.280131383133392	3.31	0.196320630125924	0.0704494501924438	0.0250229323162157	0.1338	0.0604	0.0081	0.0032	0.0191	0.0038	0.0033	0.0137	0.1451	0.0146	0.0181	0.0074	0.0841	0.0182	0.0084	0.0041	0.0038	0.1214	0.0882	0.0091	0.0085	0.0096	0.0348	0.007	0.013	0.1556
1	rs17571675	183995216	1.19	0.311838986457593	3.31	0.196320630125924	0.0902122248674032	0.0335156460607513	0.1336	0.0604	0.0082	0.0031	0.0191	0.0035	0.0031	0.0137	0.1451	0.0146	0.0182	0.0074	0.0847	0.0184	0.0083	0.0039	0.0037	0.1216	0.0885	0.0091	0.0085	0.0097	0.0349	0.0069	0.0129	0.1551
1	rs10911498	184001499	1.19	0.311838986457593	3.31	0.196320630125924	0.103954183279288	0.034644820351873	0.1335	0.0604	0.0081	0.0031	0.0191	0.0035	0.0031	0.0138	0.1452	0.0147	0.0183	0.0074	0.085	0.0184	0.0082	0.0039	0.0036	0.1218	0.0887	0.009	0.0085	0.0098	0.0349	0.0069	0.0128	0.155
1	rs756199	184002874	1.19	0.311838986457593	3.31	0.196320630125924	0.109097702764037	0.0315068144255003	0.1335	0.0604	0.0081	0.003	0.0191	0.0034	0.003	0.0138	0.1452	0.0147	0.0183	0.0074	0.0849	0.0184	0.0082	0.0039	0.0036	0.122	0.0887	0.009	0.0086	0.0098	0.0349	0.0069	0.0127	0.155
1	rs2274432	184020945	1.19	0.311838986457593	3.31	0.196320630125924	0.138307329140719	0.053760725549269	0.1339	0.0594	0.0081	0.0029	0.0189	0.0031	0.0028	0.0143	0.1455	0.0147	0.0182	0.0073	0.0855	0.0184	0.008	0.0037	0.0034	0.1226	0.0892	0.0091	0.0086	0.0096	0.0352	0.0068	0.0123	0.1552
1	rs77801739	184021975	1.19	0.311838986457593	3.31	0.196320630125924	0.138338749850533	0.0570096677885933	0.1339	0.0594	0.0081	0.0029	0.0188	0.0031	0.0028	0.0144	0.1455	0.0147	0.0182	0.0073	0.0854	0.0184	0.008	0.0036	0.0034	0.1227	0.0892	0.0091	0.0086	0.0096	0.0352	0.0068	0.0123	0.1552
1	rs1046934	184023529	1.19	0.311838986457593	3.31	0.196320630125924	0.136804166329337	0.0571387447713497	0.134	0.0594	0.0081	0.0029	0.0188	0.0031	0.0028	0.0144	0.1455	0.0147	0.0183	0.0073	0.0854	0.0184	0.008	0.0036	0.0034	0.1226	0.0892	0.0091	0.0086	0.0096	0.0352	0.0068	0.0123	0.1552
1	rs35921408	184029795	1.19	0.311838986457593	3.31	0.196320630125924	0.153982658735074	0.0753165075465166	0.134	0.0594	0.0081	0.0029	0.0188	0.0031	0.0028	0.0144	0.1455	0.0147	0.0183	0.0073	0.0855	0.0184	0.008	0.0036	0.0033	0.1226	0.0892	0.0091	0.0087	0.0097	0.0352	0.0068	0.0122	0.1552
1	rs1409812	184031561	1.19	0.311838986457593	3.33	0.177401503992083	0.161145187317107	0.0870467638780062	0.134	0.0594	0.0081	0.0029	0.0188	0.0031	0.0028	0.0144	0.1456	0.0147	0.0183	0.0073	0.0854	0.0184	0.008	0.0036	0.0033	0.1227	0.0893	0.0091	0.0087	0.0098	0.0352	0.0068	0.0122	0.1552
1	rs74792998	184031921	1.19	0.311838986457593	3.33	0.177401503992083	0.162766747476195	0.0871236644848596	0.1339	0.0595	0.0081	0.0028	0.0189	0.0031	0.0028	0.0144	0.1456	0.0147	0.0183	0.0073	0.0855	0.0184	0.008	0.0035	0.0033	0.1229	0.0892	0.0091	0.0086	0.0098	0.0352	0.0068	0.0122	0.1552
1	rs12402790	184034175	1.19	0.311838986457593	3.33	0.177401503992083	0.167547755814293	0.0948699198630098	0.1338	0.0598	0.0081	0.0027	0.019	0.003	0.0027	0.0144	0.1457	0.0147	0.0183	0.0072	0.0856	0.0183	0.0079	0.0034	0.0032	0.1234	0.089	0.0091	0.0086	0.0097	0.0353	0.0067	0.0122	0.1551
1	rs11549003	184042058	1.19	0.311838986457593	3.33	0.177401503992083	0.170234899985292	0.0918656599200028	0.1338	0.0597	0.0081	0.0026	0.019	0.0029	0.0026	0.0144	0.1458	0.0148	0.0183	0.0072	0.0856	0.0183	0.008	0.0034	0.0032	0.1236	0.0889	0.009	0.0086	0.0097	0.0353	0.0067	0.0122	0.155
1	rs77187527	184047895	1.19	0.311838986457593	3.33	0.177401503992083	0.19000769080128	0.11112755530908	0.134	0.0596	0.0081	0.0026	0.019	0.0029	0.0026	0.0143	0.1461	0.0147	0.0183	0.0071	0.0856	0.0182	0.0081	0.0033	0.0031	0.1243	0.0888	0.009	0.0086	0.0096	0.0353	0.0067	0.0122	0.155
1	rs1327144	184051573	1.19	0.311838986457593	3.32	0.186688027238402	0.215479102848206	0.152430765349601	0.1342	0.0593	0.0081	0.0025	0.0189	0.0028	0.0025	0.0143	0.1468	0.0144	0.0182	0.0071	0.0856	0.018	0.0081	0.0032	0.0031	0.1249	0.0888	0.009	0.0086	0.0094	0.0354	0.0066	0.0121	0.155
1	rs1234264	184058504	1.19	0.311838986457593	3.32	0.186688027238402	0.209750849058124	0.144984041816676	0.1342	0.0593	0.0081	0.0025	0.0189	0.0028	0.0024	0.0143	0.1469	0.0144	0.0183	0.0071	0.0856	0.018	0.0081	0.0032	0.0031	0.1249	0.089	0.009	0.0087	0.0093	0.0354	0.0066	0.0121	0.1548
1	rs76284130	184079094	1.19	0.311838986457593	3.32	0.186688027238402	0.214018654656934	0.143585361395857	0.1342	0.0591	0.0081	0.0025	0.0189	0.0027	0.0024	0.0143	0.1471	0.0143	0.0183	0.0071	0.0856	0.018	0.0081	0.0032	0.003	0.1251	0.0893	0.009	0.0088	0.0092	0.0355	0.0066	0.012	0.1545
1	rs61823461	184079729	1.19	0.311838986457593	3.32	0.186688027238402	0.211516517090161	0.149965144010172	0.1342	0.0591	0.0081	0.0025	0.0189	0.0027	0.0024	0.0144	0.1472	0.0143	0.0183	0.0071	0.0856	0.018	0.0081	0.0032	0.003	0.1251	0.0893	0.009	0.0088	0.0091	0.0355	0.0066	0.012	0.1545
1	rs114231218	184080095	1.19	0.311838986457593	3.32	0.186688027238402	0.214585943866303	0.17196779159252	0.1342	0.0591	0.0081	0.0025	0.0189	0.0027	0.0024	0.0144	0.1472	0.0143	0.0183	0.0071	0.0856	0.018	0.0081	0.0032	0.003	0.1251	0.0894	0.009	0.0088	0.0091	0.0355	0.0066	0.012	0.1545
1	rs78172467	184083077	1.19	0.311838986457593	3.32	0.186688027238402	0.209190794422992	0.155485078419996	0.1344	0.0589	0.0081	0.0024	0.019	0.0027	0.0023	0.0144	0.1473	0.0143	0.0183	0.0072	0.0853	0.018	0.0081	0.0031	0.0029	0.1254	0.0895	0.009	0.0088	0.009	0.0356	0.0067	0.012	0.1543
1	rs732812	184113245	1.19	0.311838986457593	3.33	0.177401503992083	0.256028943774037	0.18493431688321	0.1349	0.0584	0.008	0.0024	0.0191	0.0026	0.0021	0.0144	0.1475	0.0141	0.0182	0.0071	0.0853	0.018	0.008	0.003	0.0026	0.1264	0.09	0.0091	0.0089	0.0087	0.0359	0.0066	0.0119	0.1536
1	rs2113795	184113311	1.19	0.311838986457593	3.33	0.177401503992083	0.265513127449848	0.189841171687917	0.135	0.0583	0.008	0.0023	0.0191	0.0026	0.0022	0.0144	0.1475	0.0141	0.0182	0.0071	0.0853	0.0181	0.0081	0.003	0.0026	0.1265	0.09	0.0092	0.0088	0.0087	0.0359	0.0066	0.0119	0.1536
1	rs890063	184113568	1.19	0.311838986457593	3.33	0.177401503992083	0.261561203049129	0.207882820614509	0.1351	0.0583	0.008	0.0023	0.0192	0.0026	0.0021	0.0144	0.1475	0.0141	0.018	0.0072	0.0851	0.0181	0.0081	0.003	0.0026	0.1266	0.09	0.0092	0.0088	0.0087	0.0359	0.0066	0.0119	0.1536
1	rs35947721	184134131	1.19	0.311838986457593	3.33	0.177401503992083	0.273606098786806	0.274560897683556	0.1356	0.0582	0.008	0.0022	0.0192	0.0026	0.0021	0.0145	0.1477	0.014	0.0177	0.0073	0.0848	0.0179	0.0083	0.0028	0.0025	0.1271	0.0902	0.0092	0.009	0.0085	0.036	0.0067	0.012	0.1531
1	rs4650655	184136600	1.19	0.311838986457593	3.34	0.168454672892635	0.300325078596342	0.343843232318371	0.1363	0.0583	0.0081	0.0022	0.0192	0.0025	0.0021	0.0144	0.1479	0.0138	0.0173	0.0072	0.0839	0.0178	0.0085	0.0028	0.0024	0.1278	0.0901	0.0092	0.0092	0.0083	0.0359	0.0068	0.0121	0.1532
1	rs4651179	184141811	1.19	0.311838986457593	3.34	0.168454672892635	0.347127031396978	0.414170130760809	0.1386	0.058	0.008	0.0021	0.019	0.0025	0.0021	0.0143	0.1485	0.0134	0.0164	0.0069	0.0833	0.0174	0.0084	0.0026	0.0023	0.1291	0.0905	0.0093	0.0088	0.0078	0.0359	0.0066	0.0123	0.1531
1	rs75415014	184158864	1.19	0.311838986457593	3.34	0.168454672892635	0.326940473187057	0.381924177883476	0.1388	0.0579	0.0079	0.0021	0.0189	0.0025	0.0021	0.0143	0.148	0.0136	0.0164	0.0068	0.0827	0.0179	0.0084	0.0026	0.0022	0.1289	0.0904	0.0095	0.009	0.0077	0.0364	0.0069	0.0126	0.1529
1	rs12123933	184159619	1.19	0.311838986457593	3.34	0.168454672892635	0.330517386028007	0.388315404183085	0.1388	0.0579	0.0079	0.0021	0.0189	0.0025	0.0021	0.0143	0.148	0.0136	0.0164	0.0068	0.0827	0.0179	0.0084	0.0026	0.0022	0.1289	0.0904	0.0095	0.009	0.0077	0.0364	0.0069	0.0126	0.1529
1	rs993065	184168764	1.19	0.311838986457593	3.34	0.168454672892635	0.315231090050297	0.365321099287095	0.1391	0.0578	0.0078	0.0021	0.0188	0.0025	0.0022	0.0143	0.1478	0.0137	0.0165	0.0068	0.0821	0.0182	0.0084	0.0025	0.0022	0.1287	0.0899	0.0096	0.009	0.0077	0.0368	0.0072	0.0128	0.1527
1	rs72735619	184184262	1.18	0.345943801679723	3.34	0.168454672892635	0.352086285660613	0.426083220514208	0.1397	0.0575	0.0079	0.0022	0.0187	0.0026	0.0023	0.0145	0.1473	0.0139	0.0165	0.0068	0.0809	0.0187	0.0084	0.0025	0.0022	0.1284	0.0891	0.0099	0.009	0.0077	0.0376	0.0076	0.0133	0.1522
1	rs12139463	184195746	1.18	0.345943801679723	3.34	0.168454672892635	0.49018486521081	0.632554959098334	0.1408	0.0572	0.0079	0.0022	0.0187	0.0026	0.0023	0.0145	0.1469	0.0139	0.0165	0.0068	0.0806	0.0182	0.0089	0.0024	0.0021	0.1291	0.0886	0.01	0.0089	0.0076	0.0378	0.0077	0.0132	0.1519
1	rs116511994	184197227	1.18	0.345943801679723	3.34	0.168454672892635	0.495193849539101	0.638075926711057	0.1408	0.0572	0.0079	0.0022	0.0187	0.0026	0.0023	0.0145	0.1469	0.0139	0.0165	0.0068	0.0805	0.0182	0.0089	0.0024	0.0022	0.1291	0.0886	0.01	0.0089	0.0076	0.0378	0.0077	0.0132	0.1519
1	rs10494576	184197960	1.18	0.345943801679723	3.34	0.168454672892635	0.499785941506253	0.645503143873229	0.1408	0.0572	0.0079	0.0022	0.0187	0.0026	0.0023	0.0145	0.1469	0.0139	0.0165	0.0069	0.0805	0.0182	0.009	0.0024	0.0022	0.1291	0.0886	0.01	0.0089	0.0076	0.0378	0.0077	0.0132	0.1519
1	rs12119073	184210172	1.18	0.345943801679723	3.34	0.168454672892635	0.535361072944163	0.667903106769746	0.1408	0.057	0.0078	0.0022	0.0189	0.0026	0.0023	0.0145	0.147	0.0139	0.0165	0.0069	0.0805	0.0181	0.0091	0.0024	0.0022	0.1293	0.0885	0.0098	0.0089	0.0076	0.0378	0.0078	0.0131	0.1518
1	rs79861170	184210776	1.18	0.345943801679723	3.34	0.168454672892635	0.532693184079758	0.659830611833954	0.1408	0.057	0.0079	0.0022	0.0189	0.0026	0.0023	0.0145	0.147	0.0139	0.0165	0.0069	0.0805	0.0181	0.0091	0.0024	0.0022	0.1293	0.0885	0.0098	0.0089	0.0076	0.0378	0.0078	0.0131	0.1517
1	rs2840274	184210805	1.18	0.345943801679723	3.34	0.168454672892635	0.534514473250702	0.661003392666568	0.1409	0.057	0.0079	0.0022	0.0189	0.0026	0.0023	0.0145	0.147	0.0139	0.0165	0.0069	0.0804	0.0181	0.0091	0.0024	0.0022	0.1293	0.0885	0.0098	0.0089	0.0076	0.0378	0.0078	0.0131	0.1517
1	rs78084124	184218431	1.18	0.345943801679723	3.34	0.168454672892635	0.49018486521081	0.568337778512303	0.1409	0.0568	0.0078	0.0023	0.0189	0.0025	0.0024	0.0145	0.1473	0.014	0.0164	0.0069	0.0803	0.0182	0.0091	0.0025	0.0023	0.1293	0.0883	0.0099	0.0089	0.0076	0.0379	0.0077	0.013	0.1517
1	rs16822656	184219597	1.18	0.345943801679723	3.34	0.168454672892635	0.482221636736226	0.519495509115706	0.1408	0.0568	0.0078	0.0023	0.0189	0.0025	0.0024	0.0145	0.1474	0.0139	0.0164	0.0069	0.0803	0.0182	0.0091	0.0025	0.0023	0.1294	0.0883	0.0099	0.0088	0.0076	0.038	0.0077	0.013	0.1517
1	rs72735628	184225443	1.19	0.311838986457593	3.34	0.168454672892635	0.468804802940801	0.51590092146246	0.1409	0.0568	0.0077	0.0023	0.0189	0.0025	0.0024	0.0145	0.1476	0.0138	0.0163	0.0068	0.08	0.0182	0.0091	0.0025	0.0023	0.1294	0.088	0.01	0.0088	0.0076	0.0381	0.0078	0.0129	0.1519
1	rs11579594	184236618	1.19	0.311838986457593	3.34	0.168454672892635	0.47346135029247	0.543431139272119	0.1409	0.0567	0.0077	0.0023	0.0189	0.0025	0.0024	0.0145	0.1478	0.0137	0.0163	0.0068	0.0798	0.0182	0.009	0.0025	0.0024	0.1294	0.0879	0.0101	0.0087	0.0076	0.0381	0.0078	0.0129	0.152
1	rs74841404	184252249	1.19	0.311838986457593	3.34	0.168454672892635	0.471191549896635	0.550439091075101	0.1409	0.0567	0.0077	0.0023	0.0189	0.0025	0.0025	0.0145	0.148	0.0137	0.0163	0.0068	0.0795	0.0182	0.009	0.0025	0.0024	0.1294	0.0877	0.0101	0.0087	0.0076	0.0382	0.0078	0.0129	0.1522
1	rs114105125	184262278	1.19	0.311838986457593	3.34	0.168454672892635	0.472785990758513	0.565792461138587	0.1409	0.0567	0.0077	0.0023	0.0189	0.0025	0.0025	0.0145	0.1481	0.0137	0.0163	0.0068	0.0794	0.0181	0.009	0.0025	0.0024	0.1294	0.0875	0.0101	0.0087	0.0076	0.0382	0.0079	0.0128	0.1522
1	rs12735902	184264423	1.19	0.311838986457593	3.34	0.168454672892635	0.472540521673534	0.575990342610312	0.1409	0.0567	0.0077	0.0023	0.0189	0.0025	0.0025	0.0145	0.1482	0.0137	0.0163	0.0068	0.0793	0.0181	0.009	0.0025	0.0024	0.1295	0.0875	0.0102	0.0087	0.0076	0.0383	0.0079	0.0128	0.1523
1	rs914727	184267546	1.19	0.311838986457593	3.34	0.168454672892635	0.473522769849981	0.575280730199932	0.1409	0.0567	0.0077	0.0023	0.0189	0.0025	0.0025	0.0145	0.1483	0.0137	0.0163	0.0068	0.0793	0.0181	0.009	0.0025	0.0024	0.1295	0.0874	0.0102	0.0087	0.0076	0.0383	0.0079	0.0128	0.1523
1	rs4651198	184270276	1.19	0.311838986457593	3.34	0.168454672892635	0.473891368507009	0.566075136751881	0.1409	0.0567	0.0077	0.0023	0.0189	0.0025	0.0025	0.0145	0.1483	0.0137	0.0163	0.0068	0.0793	0.0181	0.009	0.0025	0.0024	0.1295	0.0874	0.0102	0.0087	0.0076	0.0383	0.0079	0.0128	0.1523
1	rs4618934	184290625	1.19	0.311838986457593	3.34	0.168454672892635	0.475244089139853	0.572869634403749	0.141	0.0567	0.0076	0.0024	0.0189	0.0025	0.0025	0.0146	0.1486	0.0136	0.0163	0.0068	0.079	0.0181	0.0089	0.0025	0.0025	0.1294	0.0872	0.0102	0.0086	0.0076	0.0384	0.0078	0.0127	0.1525
1	rs111277647	184301629	1.19	0.311838986457593	3.34	0.168454672892635	0.455934136344561	0.537840807472134	0.1411	0.0567	0.0076	0.0024	0.0189	0.0025	0.0026	0.0147	0.1488	0.0136	0.0162	0.0068	0.079	0.0179	0.0088	0.0026	0.0025	0.1295	0.0866	0.0104	0.0089	0.0076	0.0384	0.0079	0.0126	0.1527
1	rs6658441	184311932	1.19	0.311838986457593	3.34	0.168454672892635	0.443357964438549	0.538678443171292	0.1414	0.0567	0.0075	0.0025	0.0187	0.0025	0.0028	0.0148	0.1496	0.0134	0.0162	0.0066	0.079	0.0174	0.0085	0.0027	0.0027	0.1296	0.0851	0.0107	0.0096	0.0076	0.0382	0.0078	0.0123	0.1532
1	rs4338323	184321542	1.19	0.311838986457593	3.34	0.168454672892635	0.432305041043568	0.43161218300432	0.1416	0.0567	0.0074	0.0026	0.0187	0.0025	0.0029	0.0149	0.1499	0.0134	0.0161	0.0065	0.0789	0.0169	0.0084	0.0029	0.0029	0.1306	0.0848	0.0104	0.0098	0.0076	0.0372	0.0076	0.0119	0.154
1	rs4233116	184321930	1.19	0.311838986457593	3.34	0.168454672892635	0.432598779062075	0.430557571848859	0.1416	0.0567	0.0074	0.0026	0.0187	0.0025	0.0029	0.0149	0.1499	0.0134	0.0161	0.0065	0.0789	0.0169	0.0084	0.0029	0.0029	0.1306	0.0848	0.0104	0.0098	0.0076	0.0372	0.0076	0.0119	0.1541
1	rs6666726	184331893	1.19	0.311838986457593	3.34	0.168454672892635	0.452383385040706	0.448046253849475	0.1416	0.0567	0.0073	0.0027	0.0187	0.0026	0.0029	0.0149	0.1499	0.0133	0.0161	0.0065	0.0789	0.0168	0.0084	0.003	0.003	0.1308	0.0847	0.0104	0.0098	0.0076	0.0371	0.0076	0.0117	0.1541
1	rs10797960	184336830	1.19	0.311838986457593	3.33	0.177401503992083	0.578021580291237	0.408442986638036	0.1411	0.0559	0.0071	0.0025	0.0188	0.0025	0.003	0.015	0.1486	0.0139	0.0166	0.0062	0.0792	0.0168	0.0089	0.003	0.0032	0.1307	0.0848	0.0108	0.0101	0.0074	0.0375	0.0077	0.012	0.154
1	rs115809152	184337693	1.19	0.311838986457593	3.32	0.186688027238402	0.586968319525345	0.366707233927898	0.1413	0.0559	0.0071	0.0025	0.0188	0.0025	0.0031	0.015	0.1486	0.0139	0.0166	0.0062	0.079	0.0167	0.0089	0.003	0.0033	0.1306	0.0849	0.0108	0.0101	0.0074	0.0376	0.0077	0.012	0.1539
1	rs17577136	184350032	1.19	0.311838986457593	3.32	0.186688027238402	0.61836394052832	0.375816559261941	0.1416	0.0558	0.007	0.0025	0.0188	0.0025	0.0031	0.015	0.1485	0.014	0.0166	0.0061	0.0788	0.0166	0.0089	0.003	0.0033	0.1305	0.085	0.0109	0.0101	0.0074	0.0377	0.0077	0.0119	0.1538
1	rs17577247	184352082	1.19	0.311838986457593	3.32	0.186688027238402	0.623180125160995	0.389468952418388	0.1417	0.0558	0.007	0.0025	0.0188	0.0025	0.0031	0.015	0.1485	0.014	0.0166	0.0061	0.0787	0.0166	0.0089	0.003	0.0033	0.1305	0.085	0.0109	0.0101	0.0074	0.0377	0.0077	0.0119	0.1538
1	rs16823097	184364513	1.19	0.311838986457593	3.31	0.196320630125924	0.641693991580894	0.406625284789071	0.1418	0.0558	0.007	0.0025	0.0188	0.0025	0.0031	0.015	0.1484	0.014	0.0167	0.0062	0.0787	0.0166	0.0089	0.003	0.0034	0.1304	0.085	0.0109	0.0102	0.0074	0.0378	0.0076	0.0119	0.1537
1	rs72735673	184374685	1.19	0.311838986457593	3.31	0.196320630125924	0.631667178636294	0.391522045866783	0.1418	0.0557	0.007	0.0025	0.0188	0.0025	0.0031	0.015	0.1484	0.0141	0.0167	0.0062	0.0787	0.0165	0.0089	0.003	0.0034	0.1304	0.0849	0.0109	0.0102	0.0074	0.0378	0.0077	0.0119	0.1537
1	rs78056622	184385697	1.19	0.311838986457593	3.31	0.196320630125924	0.628574904233699	0.378612462724672	0.1417	0.0557	0.007	0.0025	0.0188	0.0025	0.0031	0.015	0.1485	0.0142	0.0167	0.0062	0.0787	0.0165	0.0089	0.003	0.0034	0.1304	0.0848	0.011	0.0102	0.0074	0.0378	0.0077	0.0119	0.1536
1	rs72735674	184388655	1.19	0.311838986457593	3.31	0.196320630125924	0.64318293250715	0.397054497702307	0.1417	0.0557	0.007	0.0025	0.0188	0.0025	0.0031	0.015	0.1485	0.0141	0.0167	0.0062	0.0786	0.0165	0.0089	0.003	0.0034	0.1304	0.0848	0.011	0.0102	0.0075	0.0378	0.0077	0.0119	0.1535
1	rs61823543	184406635	1.19	0.311838986457593	3.31	0.196320630125924	0.649866929515391	0.448046253849475	0.1417	0.0555	0.007	0.0025	0.0189	0.0025	0.0031	0.0151	0.1486	0.0143	0.0167	0.0063	0.0786	0.0164	0.0089	0.003	0.0034	0.1304	0.0844	0.0111	0.0102	0.0075	0.038	0.0077	0.0119	0.1532
1	rs6695258	184408478	1.18	0.345943801679723	3.3	0.2063056077908	0.630190455605096	0.430425794142742	0.1413	0.0556	0.0068	0.0025	0.019	0.0025	0.0032	0.0152	0.1491	0.0144	0.0168	0.0062	0.0779	0.0163	0.0088	0.0029	0.0035	0.1305	0.0847	0.0112	0.0103	0.0075	0.0383	0.0076	0.012	0.1529
1	rs34712320	184408610	1.18	0.345943801679723	3.3	0.2063056077908	0.62640042179826	0.399118543178129	0.1412	0.0556	0.0069	0.0025	0.019	0.0025	0.0032	0.0152	0.1492	0.0144	0.0168	0.0062	0.0778	0.0163	0.0088	0.0029	0.0035	0.1304	0.0847	0.0112	0.0103	0.0075	0.0383	0.0076	0.0121	0.1529
1	rs114461050	184411575	1.18	0.345943801679723	3.3	0.2063056077908	0.631034104045882	0.398473212365151	0.1411	0.0556	0.0068	0.0025	0.019	0.0025	0.0032	0.0152	0.1493	0.0144	0.0169	0.0062	0.0777	0.0163	0.0088	0.0029	0.0035	0.1304	0.0848	0.0112	0.0103	0.0075	0.0383	0.0076	0.0121	0.1529
1	rs113849916	184412206	1.18	0.345943801679723	3.28	0.227357389834261	0.631737538150218	0.4020907599526	0.1411	0.0556	0.0068	0.0025	0.019	0.0025	0.0032	0.0152	0.1494	0.0144	0.0169	0.0062	0.0776	0.0163	0.0088	0.0029	0.0035	0.1304	0.0848	0.0112	0.0103	0.0075	0.0383	0.0076	0.0121	0.1529
1	rs75062280	184421192	1.18	0.345943801679723	3.29	0.21664916022799	0.64559692486342	0.378612462724672	0.1409	0.0558	0.0068	0.0024	0.019	0.0024	0.0032	0.0152	0.1497	0.0145	0.0169	0.0062	0.0771	0.0162	0.0088	0.0029	0.0035	0.1305	0.085	0.0112	0.0103	0.0076	0.0384	0.0076	0.0121	0.1528
1	rs10489725	184440541	1.18	0.345943801679723	3.28	0.227357389834261	0.696570198123572	0.344214635497122	0.1403	0.0562	0.0067	0.0024	0.0189	0.0024	0.0032	0.0152	0.1506	0.0147	0.0171	0.006	0.0761	0.0161	0.0088	0.0029	0.0035	0.1307	0.0854	0.0112	0.0103	0.0075	0.0387	0.0075	0.0122	0.1526
1	rs74131688	184440654	1.18	0.345943801679723	3.27	0.2384362992664	0.698336023482958	0.336193615399693	0.1403	0.0562	0.0068	0.0024	0.0189	0.0024	0.0032	0.0152	0.1506	0.0147	0.017	0.0061	0.0761	0.016	0.0088	0.0029	0.0035	0.1307	0.0854	0.0112	0.0103	0.0076	0.0387	0.0076	0.0122	0.1526
1	rs12043012	184443829	1.18	0.345943801679723	3.26	0.249891789602986	0.752610928145921	0.339765456616193	0.1399	0.0564	0.0067	0.0023	0.0189	0.0024	0.0031	0.0151	0.1511	0.0148	0.0171	0.006	0.0756	0.016	0.0089	0.0029	0.0035	0.1308	0.0853	0.0112	0.0103	0.0076	0.0389	0.0075	0.0122	0.1527
1	rs72735693	184444981	1.18	0.345943801679723	3.26	0.249891789602986	0.753143678464321	0.338162932219285	0.1399	0.0564	0.0067	0.0023	0.0189	0.0024	0.0031	0.0151	0.1512	0.0148	0.0171	0.006	0.0756	0.016	0.0089	0.0029	0.0035	0.1308	0.0853	0.0112	0.0103	0.0076	0.0389	0.0075	0.0122	0.1526
1	rs114786687	184452995	1.18	0.345943801679723	3.25	0.261729658797372	0.75542876495528	0.339518771510102	0.1399	0.0565	0.0067	0.0023	0.0188	0.0024	0.0031	0.0151	0.1515	0.0148	0.0171	0.006	0.0756	0.0159	0.0089	0.0029	0.0034	0.1307	0.0854	0.0112	0.0102	0.0076	0.0388	0.0075	0.0122	0.1526
1	rs2207528	184459056	1.18	0.345943801679723	3.25	0.261729658797372	0.739270488985662	0.37100101106643	0.1398	0.0565	0.0067	0.0023	0.0188	0.0024	0.0031	0.0151	0.1516	0.0147	0.0171	0.006	0.0756	0.0159	0.009	0.0029	0.0034	0.1307	0.0854	0.0112	0.0102	0.0076	0.0388	0.0075	0.0121	0.1525
1	rs113505761	184459879	1.18	0.345943801679723	3.25	0.261729658797372	0.738289277471413	0.358162325622447	0.1398	0.0565	0.0067	0.0023	0.0188	0.0024	0.0031	0.0151	0.1516	0.0147	0.0171	0.006	0.0756	0.0159	0.009	0.0029	0.0034	0.1307	0.0854	0.0112	0.0102	0.0076	0.0388	0.0075	0.0122	0.1525
1	rs114555980	184490429	1.18	0.345943801679723	3.25	0.261729658797372	0.725660736726733	0.354161096644246	0.1397	0.0564	0.0068	0.0022	0.0189	0.0024	0.0031	0.0151	0.1518	0.0147	0.0171	0.006	0.0755	0.0159	0.009	0.0029	0.0033	0.1307	0.0852	0.0112	0.0101	0.0076	0.0388	0.0075	0.0122	0.1528
1	rs1339569	184510498	1.18	0.345943801679723	3.25	0.261729658797372	0.721622015521412	0.351417719787432	0.1397	0.0564	0.0069	0.0022	0.0189	0.0024	0.003	0.0151	0.1519	0.0147	0.0171	0.0061	0.0755	0.0159	0.009	0.0029	0.0033	0.1307	0.0851	0.0111	0.01	0.0076	0.0389	0.0074	0.0122	0.1529
1	rs114990193	184520485	1.18	0.345943801679723	3.25	0.261729658797372	0.707343104477402	0.348929055423898	0.1397	0.0564	0.0069	0.0022	0.0189	0.0024	0.003	0.0151	0.1519	0.0147	0.0171	0.0061	0.0755	0.016	0.009	0.0029	0.0032	0.1307	0.0851	0.0111	0.0099	0.0076	0.0389	0.0074	0.0122	0.153
1	rs12141478	184534201	1.19	0.311838986457593	3.24	0.273955600409011	0.674231496120166	0.367337785812469	0.1396	0.0564	0.0069	0.0021	0.0188	0.0025	0.0029	0.0151	0.1523	0.0147	0.0171	0.0063	0.0757	0.0159	0.009	0.0029	0.0031	0.1308	0.0849	0.011	0.0096	0.0076	0.039	0.0074	0.0122	0.1532
1	rs1569843	184539719	1.19	0.311838986457593	3.24	0.273955600409011	0.662969176045184	0.377976520300488	0.1396	0.0564	0.0069	0.0021	0.0188	0.0025	0.0029	0.0151	0.1523	0.0147	0.0171	0.0062	0.0756	0.0159	0.0089	0.0029	0.0031	0.1309	0.0849	0.011	0.0095	0.0076	0.039	0.0074	0.0122	0.1533
1	rs12116495	184543606	1.19	0.311838986457593	3.25	0.261729658797372	0.644531421554809	0.325422579179607	0.1394	0.0564	0.0069	0.0021	0.019	0.0026	0.0029	0.0151	0.1522	0.0148	0.0171	0.0062	0.0756	0.016	0.0089	0.0029	0.0032	0.1309	0.0849	0.011	0.0095	0.0076	0.039	0.0074	0.0123	0.1533
1	rs17440549	184543830	1.19	0.311838986457593	3.23	0.286575202599778	0.64637880214714	0.330672900779806	0.1394	0.0564	0.0069	0.0021	0.019	0.0026	0.0029	0.0151	0.1522	0.0147	0.0171	0.0062	0.0756	0.016	0.0089	0.0029	0.0032	0.1309	0.0849	0.011	0.0095	0.0076	0.0389	0.0074	0.0123	0.1533
1	rs12754557	184559788	1.19	0.311838986457593	3.23	0.286575202599778	0.651007754577461	0.284920754151738	0.1394	0.0563	0.0069	0.0021	0.0191	0.0025	0.0028	0.0151	0.1522	0.0148	0.0171	0.0062	0.0757	0.0159	0.0089	0.0029	0.0032	0.1309	0.0848	0.011	0.0095	0.0076	0.0389	0.0074	0.0123	0.1535
1	rs76745391	184562159	1.19	0.311838986457593	3.23	0.286575202599778	0.661962640664202	0.277691313097827	0.1394	0.0563	0.0069	0.0021	0.0191	0.0025	0.0028	0.0151	0.1521	0.0148	0.0171	0.0062	0.0756	0.0159	0.0089	0.0029	0.0032	0.1309	0.0849	0.011	0.0095	0.0076	0.0389	0.0073	0.0123	0.1535
1	rs138843338	184564780	1.19	0.311838986457593	3.23	0.286575202599778	0.667579269516508	0.274676643839092	0.1394	0.0563	0.0069	0.0021	0.0191	0.0025	0.0028	0.0152	0.1521	0.0147	0.0172	0.0062	0.0755	0.0159	0.0089	0.0029	0.0032	0.131	0.085	0.011	0.0095	0.0076	0.0388	0.0073	0.0123	0.1536
1	rs16823326	184567293	1.19	0.311838986457593	3.22	0.299593947381755	0.67061247039289	0.280716080362443	0.1394	0.0563	0.0069	0.0021	0.0191	0.0025	0.0028	0.0152	0.152	0.0147	0.0172	0.0062	0.0754	0.0158	0.0089	0.0029	0.0032	0.131	0.0852	0.011	0.0095	0.0076	0.0388	0.0072	0.0123	0.1537
1	rs6696816	184576095	1.19	0.311838986457593	3.22	0.299593947381755	0.690552033588536	0.258052722464064	0.1394	0.0563	0.0069	0.0021	0.019	0.0025	0.0028	0.0152	0.1521	0.0148	0.0173	0.0062	0.075	0.0158	0.0089	0.0029	0.0033	0.1312	0.0851	0.0111	0.0095	0.0075	0.0387	0.0072	0.0123	0.1537
1	rs6695173	184577317	1.19	0.311838986457593	3.22	0.299593947381755	0.697085024391469	0.254427924721976	0.1394	0.0563	0.0069	0.0021	0.019	0.0025	0.0029	0.0152	0.1521	0.0148	0.0172	0.0062	0.0749	0.0158	0.0089	0.0029	0.0033	0.1313	0.0851	0.0111	0.0095	0.0075	0.0387	0.0072	0.0123	0.1537
1	rs41263678	184593989	1.2	0.280131383133392	3.22	0.299593947381755	0.592831570600208	0.118580322134213	0.1381	0.0573	0.0068	0.002	0.019	0.0026	0.0032	0.0149	0.154	0.0156	0.0171	0.0059	0.074	0.0158	0.0084	0.0033	0.0035	0.1298	0.0846	0.0112	0.0098	0.0074	0.038	0.0069	0.0129	0.1548
1	rs34357474	184596570	1.2	0.280131383133392	3.22	0.299593947381755	0.579035035609902	0.0913948065546987	0.1373	0.0588	0.0065	0.002	0.0191	0.0025	0.0033	0.0148	0.1549	0.0161	0.0169	0.0057	0.0738	0.0157	0.0081	0.0033	0.0034	0.1288	0.0843	0.011	0.0099	0.0072	0.0381	0.0066	0.0132	0.1557
1	rs3814341	184596806	1.2	0.280131383133392	3.22	0.299593947381755	0.573437626930996	0.0890549898636873	0.1372	0.059	0.0065	0.002	0.0191	0.0025	0.0033	0.0147	0.155	0.0162	0.0168	0.0057	0.0737	0.0156	0.0081	0.0033	0.0034	0.1287	0.0842	0.0109	0.0099	0.0071	0.0381	0.0066	0.0133	0.1559
1	rs41263684	184597065	1.2	0.280131383133392	3.22	0.299593947381755	0.56652673788427	0.0888223385193524	0.1372	0.0591	0.0064	0.002	0.0191	0.0025	0.0033	0.0148	0.1551	0.0163	0.0168	0.0056	0.0737	0.0156	0.0081	0.0033	0.0034	0.1285	0.0842	0.0109	0.0099	0.0072	0.0381	0.0066	0.0133	0.1559
1	rs41263688	184598194	1.19	0.311838986457593	3.22	0.299593947381755	0.559122985906209	0.0883577645998958	0.1371	0.0594	0.0063	0.002	0.0193	0.0024	0.0033	0.0147	0.1555	0.0164	0.0167	0.0056	0.074	0.0156	0.008	0.0033	0.0033	0.1279	0.0839	0.0108	0.0099	0.0071	0.0382	0.0065	0.0135	0.156
1	rs10911622	184601607	1.19	0.311838986457593	3.22	0.299593947381755	0.492748903280075	0.0894432810971409	0.1371	0.0597	0.0062	0.002	0.0194	0.0024	0.0033	0.0146	0.156	0.0165	0.0166	0.0055	0.0743	0.0157	0.0079	0.0033	0.0033	0.1272	0.0836	0.0107	0.0099	0.0072	0.0383	0.0063	0.0135	0.1561
1	rs1572766	184602236	1.19	0.311838986457593	3.23	0.286575202599778	0.488998840874225	0.0888223385193524	0.1371	0.0597	0.0062	0.002	0.0194	0.0024	0.0033	0.0146	0.1561	0.0165	0.0166	0.0055	0.0743	0.0157	0.0079	0.0033	0.0033	0.1272	0.0836	0.0107	0.0099	0.0072	0.0383	0.0063	0.0135	0.1561
1	rs4651227	184602747	1.19	0.311838986457593	3.23	0.286575202599778	0.481787967127014	0.0872775472308369	0.1368	0.06	0.0062	0.002	0.0194	0.0024	0.0033	0.0146	0.1561	0.0165	0.0166	0.0055	0.0743	0.0157	0.0079	0.0033	0.0033	0.1272	0.0836	0.0107	0.0099	0.0072	0.0383	0.0063	0.0135	0.1561
1	rs4651228	184605229	1.19	0.311838986457593	3.23	0.286575202599778	0.503069444528123	0.0913948065546987	0.1368	0.06	0.0062	0.002	0.0194	0.0024	0.0033	0.0146	0.1561	0.0165	0.0166	0.0055	0.0743	0.0158	0.0079	0.0033	0.0033	0.1272	0.0836	0.0107	0.0099	0.0072	0.0383	0.0063	0.0135	0.1561
1	rs12745536	184605681	1.19	0.311838986457593	3.23	0.286575202599778	0.504271760538556	0.0913948065546987	0.1368	0.06	0.0062	0.002	0.0194	0.0024	0.0033	0.0146	0.1561	0.0165	0.0166	0.0055	0.0743	0.0158	0.0079	0.0033	0.0033	0.1272	0.0836	0.0107	0.0099	0.0072	0.0383	0.0063	0.0135	0.1561
1	rs72737754	184610973	1.19	0.311838986457593	3.22	0.299593947381755	0.504588388321454	0.0919442287562431	0.1367	0.0601	0.0061	0.002	0.0194	0.0024	0.0033	0.0145	0.1563	0.0165	0.0166	0.0055	0.0744	0.0159	0.0079	0.0033	0.0033	0.1271	0.0836	0.0107	0.0099	0.0071	0.0384	0.0063	0.0135	0.1561
1	rs76059714	184621570	1.19	0.311838986457593	3.21	0.313017210102667	0.518935063098013	0.101563281012399	0.1365	0.0605	0.006	0.002	0.0193	0.0023	0.0034	0.0144	0.157	0.0165	0.0166	0.0054	0.0744	0.0161	0.0078	0.0033	0.0032	0.1269	0.0836	0.0106	0.01	0.0071	0.0384	0.0062	0.0134	0.1559
1	rs56281118	184624148	1.19	0.311838986457593	3.21	0.313017210102667	0.487253544133073	0.0942342717704379	0.1363	0.0608	0.006	0.002	0.0193	0.0023	0.0034	0.0143	0.1574	0.0165	0.0166	0.0054	0.0745	0.0162	0.0078	0.0033	0.0032	0.1268	0.0835	0.0105	0.0101	0.0071	0.0384	0.0061	0.0133	0.1558
1	rs60817515	184624232	1.19	0.311838986457593	3.21	0.313017210102667	0.505031827348103	0.0955870358356345	0.1364	0.0607	0.006	0.002	0.0193	0.0023	0.0034	0.0143	0.1575	0.0165	0.0166	0.0054	0.0745	0.0162	0.0078	0.0033	0.0033	0.1268	0.0834	0.0105	0.01	0.0071	0.0385	0.0061	0.0133	0.1558
1	rs142250379	184625512	1.19	0.311838986457593	3.21	0.313017210102667	0.488562234163183	0.105183376293743	0.1361	0.0614	0.006	0.002	0.0193	0.0023	0.0034	0.0144	0.1578	0.0164	0.0165	0.0054	0.0746	0.0162	0.0077	0.0033	0.0032	0.1266	0.0834	0.0105	0.01	0.0071	0.0384	0.0061	0.0132	0.1557
1	rs79603209	184634042	1.18	0.345943801679723	3.21	0.313017210102667	0.485511262528396	0.160300473335357	0.1349	0.0655	0.006	0.0017	0.0203	0.002	0.0033	0.0147	0.1594	0.0163	0.0163	0.0053	0.0752	0.0155	0.0073	0.0031	0.0027	0.1251	0.0833	0.0104	0.0101	0.0069	0.0378	0.0058	0.0127	0.1551
1	rs78788388	184635571	1.18	0.345943801679723	3.21	0.313017210102667	0.460891654641492	0.153764363523109	0.1349	0.0656	0.006	0.0017	0.0203	0.002	0.0033	0.0147	0.1594	0.0163	0.0163	0.0053	0.0752	0.0155	0.0073	0.0031	0.0027	0.1253	0.0833	0.0104	0.0102	0.0069	0.0378	0.0058	0.0127	0.155
1	rs12074980	184636516	1.18	0.345943801679723	3.21	0.313017210102667	0.454548326731863	0.149870600827366	0.1349	0.0656	0.006	0.0017	0.0203	0.002	0.0033	0.0147	0.1594	0.0163	0.0163	0.0053	0.0752	0.0155	0.0073	0.0031	0.0027	0.1253	0.0833	0.0104	0.0102	0.0069	0.0378	0.0058	0.0127	0.155
1	rs4498770	184638266	1.18	0.345943801679723	3.21	0.313017210102667	0.441160092011578	0.1406180004191	0.1349	0.0656	0.006	0.0017	0.0203	0.002	0.0033	0.0147	0.1594	0.0163	0.0163	0.0053	0.0752	0.0155	0.0073	0.0031	0.0027	0.1253	0.0833	0.0104	0.0102	0.0069	0.0378	0.0058	0.0127	0.155
1	rs12131285	184644321	1.18	0.345943801679723	3.2	0.326850259155197	0.432657538519493	0.147890154095013	0.1349	0.0657	0.006	0.0017	0.0203	0.002	0.0033	0.0148	0.1594	0.0163	0.0163	0.0053	0.0753	0.0155	0.0072	0.0031	0.0026	0.1252	0.0833	0.0104	0.0101	0.0069	0.0377	0.0058	0.0127	0.1549
1	rs67004884	184654365	1.18	0.345943801679723	3.2	0.326850259155197	0.380283518940924	0.138223683378998	0.1348	0.066	0.006	0.0017	0.0203	0.0021	0.0033	0.0149	0.1595	0.0163	0.0162	0.0053	0.0754	0.0156	0.0072	0.0031	0.0027	0.125	0.0832	0.0104	0.0101	0.0068	0.0376	0.0059	0.0127	0.1548
1	rs9425634	184663581	1.18	0.345943801679723	3.2	0.326850259155197	0.343300762717252	0.129425089351059	0.1347	0.0662	0.006	0.0017	0.0204	0.0022	0.0032	0.015	0.1595	0.0164	0.0162	0.0053	0.0756	0.0157	0.0072	0.0032	0.0027	0.125	0.0833	0.0104	0.0101	0.0068	0.0375	0.0059	0.0127	0.1545
1	rs72737766	184666044	1.18	0.345943801679723	3.19	0.341098255896361	0.344713401407434	0.13194296061607	0.1347	0.0663	0.006	0.0017	0.0204	0.0022	0.0032	0.015	0.1596	0.0164	0.0161	0.0053	0.0756	0.0156	0.0072	0.0032	0.0027	0.1249	0.0833	0.0104	0.0101	0.0068	0.0375	0.0059	0.0126	0.1544
1	rs12079454	184673317	1.18	0.345943801679723	3.18	0.355766254763284	0.311295011847815	0.12799439413275	0.1345	0.0666	0.006	0.0018	0.0204	0.0023	0.0032	0.0151	0.1598	0.0163	0.0161	0.0053	0.0759	0.0156	0.0071	0.0032	0.0027	0.1246	0.0833	0.0104	0.0101	0.0068	0.0374	0.006	0.0126	0.154
1	rs79045031	184678038	1.18	0.345943801679723	3.17	0.370859203571921	0.309807124861726	0.128351514075649	0.1345	0.0667	0.006	0.0018	0.0204	0.0023	0.0032	0.0151	0.1598	0.0163	0.0161	0.0053	0.0759	0.0156	0.0071	0.0032	0.0027	0.1246	0.0833	0.0104	0.0101	0.0068	0.0374	0.006	0.0126	0.1541
1	rs76468548	184694157	1.18	0.345943801679723	3.17	0.370859203571921	0.308322998964455	0.129963120222746	0.1345	0.0667	0.006	0.0018	0.0204	0.0023	0.0032	0.0151	0.1598	0.0163	0.0161	0.0053	0.0759	0.0156	0.0071	0.0032	0.0027	0.1245	0.0833	0.0104	0.0101	0.0068	0.0374	0.006	0.0126	0.1541
1	rs77961901	184727741	1.18	0.345943801679723	3.12	0.452863978564029	0.29359279683037	0.128351514075649	0.1344	0.0668	0.006	0.0018	0.0204	0.0023	0.0032	0.0152	0.1599	0.0163	0.016	0.0053	0.0761	0.0155	0.0071	0.0032	0.0027	0.1245	0.0832	0.0103	0.0101	0.0068	0.0373	0.006	0.0125	0.1539
1	rs861584	184735970	1.17	0.382518045708746	3.12	0.452863978564029	0.261651690488499	0.120668375289539	0.1342	0.0671	0.006	0.0018	0.0205	0.0024	0.0032	0.0154	0.1603	0.0163	0.0159	0.0054	0.0764	0.0155	0.007	0.0033	0.0027	0.1242	0.0829	0.0102	0.0101	0.0069	0.0372	0.0061	0.0125	0.1536
1	rs41535944	184736050	1.17	0.382518045708746	3.12	0.452863978564029	0.261561203049129	0.118406938826225	0.1342	0.0671	0.006	0.0018	0.0205	0.0024	0.0032	0.0154	0.1603	0.0163	0.0159	0.0054	0.0764	0.0155	0.007	0.0034	0.0027	0.1242	0.0829	0.0102	0.0101	0.0069	0.0371	0.0061	0.0125	0.1535
1	rs861588	184738494	1.17	0.382518045708746	3.12	0.452863978564029	0.241851660827709	0.123385683898008	0.1341	0.0678	0.0059	0.0019	0.0205	0.0025	0.0032	0.0156	0.1604	0.0163	0.0156	0.0055	0.0767	0.0154	0.0069	0.0034	0.0028	0.1236	0.0827	0.0101	0.01	0.0067	0.0371	0.0064	0.0125	0.1536
1	rs75842507	184751680	1.17	0.382518045708746	3.11	0.470604638115432	0.238742208410178	0.125682155692457	0.1342	0.0679	0.0059	0.002	0.0204	0.0025	0.0032	0.0156	0.1605	0.0163	0.0155	0.0054	0.0768	0.0154	0.0069	0.0033	0.0028	0.1233	0.0826	0.0101	0.0099	0.0066	0.037	0.0064	0.0125	0.1541
1	rs861618	184756235	1.17	0.382518045708746	3.11	0.470604638115432	0.234886609972087	0.125682155692457	0.1342	0.068	0.0059	0.002	0.0203	0.0025	0.0032	0.0155	0.1605	0.0163	0.0155	0.0054	0.0768	0.0154	0.0069	0.0033	0.0028	0.1233	0.0825	0.0101	0.0099	0.0066	0.037	0.0064	0.0125	0.1542
1	Affx-6140435	184764351	1.17	0.382518045708746	3.11	0.470604638115432	0.235099899400541	0.147702035241836	0.134	0.0686	0.0059	0.002	0.0203	0.0025	0.0032	0.0156	0.1605	0.0163	0.0155	0.0054	0.0765	0.0155	0.0069	0.0034	0.0028	0.1228	0.0819	0.0101	0.0099	0.0065	0.0372	0.0064	0.0125	0.1549
1	rs35545276	184764681	1.17	0.382518045708746	3.1	0.488801954490689	0.235142570143979	0.14638762377519	0.134	0.0686	0.0059	0.002	0.0203	0.0025	0.0032	0.0156	0.1605	0.0163	0.0155	0.0054	0.0765	0.0155	0.0069	0.0034	0.0028	0.1227	0.0819	0.0101	0.0099	0.0065	0.0372	0.0064	0.0125	0.1549
1	rs35704242	184764824	1.17	0.382518045708746	3.08	0.526582953384854	0.234204803890392	0.14638762377519	0.134	0.0686	0.0059	0.002	0.0203	0.0025	0.0032	0.0156	0.1605	0.0163	0.0155	0.0054	0.0765	0.0155	0.0069	0.0034	0.0028	0.1227	0.082	0.0101	0.0099	0.0065	0.0372	0.0064	0.0125	0.1549
1	rs12750174	184765000	1.17	0.382518045708746	3.03	0.629303794260587	0.234204803890392	0.148737755876929	0.134	0.0686	0.0059	0.002	0.0203	0.0025	0.0032	0.0156	0.1605	0.0163	0.0155	0.0054	0.0765	0.0155	0.0069	0.0034	0.0028	0.1227	0.082	0.0101	0.0099	0.0065	0.0372	0.0064	0.0125	0.1549
1	Affx-6140449	184765072	1.17	0.382518045708746	3.01	0.673776155564303	0.234289969639181	0.149303791932718	0.134	0.0686	0.0059	0.002	0.0203	0.0025	0.0032	0.0156	0.1605	0.0163	0.0155	0.0054	0.0765	0.0155	0.0069	0.0034	0.0028	0.1227	0.082	0.0101	0.0099	0.0065	0.0372	0.0064	0.0125	0.1549
1	rs74769471	184766130	1.17	0.382518045708746	3.02	0.651294786134349	0.235398684605054	0.140433289847481	0.134	0.0686	0.0059	0.002	0.0203	0.0025	0.0032	0.0156	0.1605	0.0163	0.0155	0.0054	0.0765	0.0155	0.0069	0.0034	0.0028	0.1227	0.082	0.0101	0.0099	0.0065	0.0372	0.0064	0.0125	0.1549
1	rs338572	184779394	1.17	0.382518045708746	3.01	0.673776155564303	0.229294540674451	0.140710388880104	0.1332	0.0691	0.0059	0.0022	0.0204	0.0026	0.0031	0.0159	0.161	0.0165	0.0153	0.0055	0.0767	0.0154	0.0069	0.0033	0.0026	0.1222	0.0807	0.0098	0.0101	0.0066	0.0374	0.0066	0.0124	0.1557
1	rs80210511	184789816	1.17	0.382518045708746	3.01	0.673776155564303	0.232165970890978	0.1406180004191	0.1331	0.0691	0.0059	0.0022	0.0204	0.0026	0.0031	0.016	0.1611	0.0165	0.0153	0.0055	0.0767	0.0154	0.0069	0.0033	0.0026	0.1222	0.0806	0.0098	0.0101	0.0066	0.0374	0.0066	0.0124	0.1558
1	rs12132983	184794644	1.17	0.382518045708746	3.01	0.673776155564303	0.225858329102914	0.141913448067169	0.133	0.0691	0.0059	0.0022	0.0203	0.0026	0.0031	0.016	0.1611	0.0165	0.0153	0.0055	0.0768	0.0154	0.0069	0.0033	0.0027	0.1222	0.0805	0.0097	0.0101	0.0066	0.0374	0.0066	0.0123	0.1558
1	rs4651234	184799343	1.17	0.382518045708746	3.01	0.673776155564303	0.218744510477416	0.147138196921556	0.133	0.0691	0.0059	0.0022	0.0203	0.0026	0.0031	0.016	0.1611	0.0164	0.0153	0.0055	0.0768	0.0155	0.0069	0.0033	0.0027	0.1221	0.0805	0.0097	0.0101	0.0066	0.0374	0.0066	0.0123	0.1558
1	rs487675	184801065	1.17	0.382518045708746	3.01	0.673776155564303	0.222575146491969	0.137123690700647	0.1328	0.0694	0.0058	0.0024	0.0204	0.0028	0.0031	0.0161	0.1605	0.0164	0.0153	0.0056	0.0764	0.0155	0.0069	0.0034	0.0029	0.1222	0.0802	0.0093	0.0102	0.0067	0.0376	0.0067	0.0123	0.156
1	rs114439143	184802360	1.17	0.382518045708746	3	0.696751202985924	0.221872145373421	0.145732010383225	0.1327	0.0695	0.0059	0.0025	0.0204	0.003	0.0033	0.0162	0.1597	0.0165	0.0153	0.0057	0.0764	0.0156	0.0068	0.0036	0.003	0.1222	0.0798	0.0092	0.0103	0.0067	0.0378	0.0067	0.0123	0.1559
1	rs472289	184807390	1.17	0.382518045708746	3	0.696751202985924	0.221541751165719	0.155485078419996	0.1327	0.0696	0.0059	0.0026	0.0204	0.003	0.0033	0.0162	0.1596	0.0165	0.0153	0.0058	0.0764	0.0156	0.0068	0.0036	0.003	0.1222	0.0797	0.0092	0.0103	0.0067	0.0379	0.0067	0.0124	0.1558
1	rs642027	184810494	1.17	0.382518045708746	2.99	0.72022314582581	0.224483612073662	0.148737755876929	0.1325	0.0696	0.0059	0.0026	0.0204	0.0031	0.0033	0.0163	0.1595	0.0165	0.0153	0.0058	0.0763	0.0156	0.0068	0.0037	0.003	0.1221	0.0798	0.0092	0.0103	0.0067	0.0379	0.0067	0.0123	0.156
1	rs234669	184830048	1.17	0.382518045708746	2.98	0.744195120258389	0.243066883095423	0.147326056600099	0.1316	0.0697	0.0059	0.0027	0.0204	0.0031	0.0033	0.0163	0.1598	0.0166	0.0153	0.0059	0.0762	0.0155	0.0068	0.0037	0.0031	0.1223	0.0797	0.0092	0.0103	0.0067	0.038	0.0067	0.0122	0.1558
1	rs74705099	184840553	1.17	0.382518045708746	2.97	0.768670182966371	0.250296077246426	0.139971900793282	0.1314	0.0695	0.0059	0.0028	0.0204	0.0032	0.0033	0.0163	0.1598	0.0167	0.0153	0.006	0.076	0.0155	0.0069	0.0037	0.0031	0.1226	0.0794	0.0092	0.0103	0.0068	0.038	0.0068	0.0122	0.156
1	rs10797991	184848690	1.17	0.382518045708746	3.01	0.673776155564303	0.247873422349497	0.135206467687963	0.1313	0.0693	0.0059	0.0028	0.0204	0.0032	0.0033	0.0163	0.1598	0.0167	0.0153	0.0061	0.0759	0.0156	0.0069	0.0037	0.0031	0.1227	0.0793	0.0092	0.0103	0.0068	0.0381	0.0068	0.0122	0.1561
1	rs234654	184849148	1.17	0.382518045708746	3.06	0.566238797870229	0.247522112330884	0.135297539177865	0.1313	0.0693	0.0059	0.0028	0.0204	0.0032	0.0033	0.0163	0.1598	0.0167	0.0153	0.0061	0.0759	0.0156	0.0069	0.0037	0.0031	0.1227	0.0793	0.0092	0.0103	0.0068	0.0381	0.0068	0.0122	0.1561
1	rs234657	184849686	1.17	0.382518045708746	3.07	0.546174590811499	0.249854633906671	0.134478707728928	0.1313	0.0693	0.0059	0.0028	0.0204	0.0032	0.0033	0.0163	0.1598	0.0167	0.0153	0.0061	0.0759	0.0156	0.0069	0.0037	0.0031	0.1227	0.0793	0.0092	0.0103	0.0068	0.0381	0.0068	0.0122	0.1561
1	rs78908040	184863330	1.17	0.382518045708746	3.08	0.526582953384854	0.231234807930608	0.126747391541924	0.1311	0.069	0.0059	0.0029	0.0205	0.0033	0.0034	0.0163	0.1597	0.0167	0.0152	0.0061	0.0757	0.0156	0.0069	0.0037	0.0032	0.1223	0.0791	0.0094	0.0103	0.0069	0.0379	0.0069	0.0124	0.1564
1	rs111273072	184864549	1.17	0.382518045708746	3.08	0.526582953384854	0.22887394500028	0.12648076842974	0.1311	0.0689	0.0059	0.0029	0.0205	0.0033	0.0034	0.0163	0.1597	0.0167	0.0152	0.0061	0.0756	0.0156	0.0069	0.0037	0.0032	0.1223	0.0791	0.0094	0.0103	0.0069	0.0379	0.0069	0.0124	0.1565
1	rs78473397	184872450	1.17	0.382518045708746	3.08	0.526582953384854	0.21972950141111	0.124708639575844	0.131	0.0688	0.0059	0.003	0.0206	0.0033	0.0034	0.0164	0.1596	0.0167	0.0152	0.0062	0.0756	0.0156	0.0069	0.0037	0.0032	0.1221	0.0791	0.0095	0.0104	0.0069	0.0378	0.0069	0.0124	0.1565
1	rs111973912	184886854	1.17	0.382518045708746	3.09	0.50746005104726	0.166950093779525	0.116937056920894	0.1305	0.0681	0.0061	0.0032	0.0209	0.0034	0.0036	0.0165	0.1592	0.0168	0.0152	0.0064	0.0751	0.0157	0.007	0.0038	0.0033	0.1211	0.0787	0.0101	0.0105	0.0072	0.0374	0.0071	0.0128	0.1573
1	rs234682	184890621	1.18	0.345943801679723	3.19	0.341098255896361	0.183227997714598	0.101726761465826	0.1296	0.0682	0.0062	0.0033	0.0211	0.0035	0.0037	0.0166	0.1588	0.0168	0.0152	0.0066	0.0747	0.0158	0.007	0.0038	0.0033	0.1214	0.0781	0.0101	0.0106	0.0073	0.037	0.0074	0.0128	0.1579
1	rs7524825	184899759	1.18	0.345943801679723	3.22	0.299593947381755	0.180313238056517	0.0756067560778512	0.1288	0.0684	0.0062	0.0036	0.0212	0.0035	0.0037	0.0166	0.1589	0.0169	0.0152	0.0067	0.0746	0.016	0.007	0.0039	0.0033	0.1209	0.0778	0.0101	0.0106	0.0075	0.0368	0.0075	0.0129	0.1583
1	rs234089	184910915	1.18	0.345943801679723	3.22	0.299593947381755	0.22427572972845	0.0813573477662263	0.1253	0.0687	0.0064	0.0037	0.0215	0.0037	0.004	0.0168	0.1584	0.0172	0.015	0.007	0.0754	0.0164	0.0072	0.0039	0.0036	0.1192	0.076	0.0103	0.0108	0.0076	0.0368	0.008	0.0132	0.1608
1	rs56098980	184913690	1.18	0.345943801679723	3.23	0.286575202599778	0.237667728329705	0.0824075857190502	0.1245	0.0686	0.0064	0.0037	0.0216	0.0036	0.004	0.0167	0.1586	0.0173	0.0149	0.0071	0.0759	0.0164	0.0073	0.0039	0.0038	0.1192	0.0757	0.0104	0.0108	0.0077	0.0368	0.0081	0.0135	0.1605
1	rs7512071	184921581	1.18	0.345943801679723	3.25	0.261729658797372	0.247302682397837	0.0806105214512356	0.124	0.0683	0.0065	0.0037	0.0217	0.0035	0.004	0.0167	0.1588	0.0173	0.0149	0.0071	0.076	0.0166	0.0073	0.0038	0.0038	0.1194	0.0756	0.0105	0.0109	0.0077	0.0367	0.0081	0.0137	0.1603
1	rs4651242	184922844	1.18	0.345943801679723	3.25	0.261729658797372	0.241895003871059	0.0813573477662263	0.124	0.0683	0.0065	0.0037	0.0217	0.0036	0.004	0.0167	0.1588	0.0173	0.0149	0.0072	0.076	0.0166	0.0073	0.0038	0.0038	0.1193	0.0756	0.0105	0.0109	0.0077	0.0367	0.0081	0.0137	0.1602
1	rs72739654	184929501	1.18	0.345943801679723	3.27	0.2384362992664	0.233609123790209	0.0740160700702378	0.1237	0.0683	0.0065	0.0037	0.0217	0.0036	0.004	0.0168	0.1586	0.0173	0.0149	0.0072	0.0763	0.0165	0.0073	0.0039	0.0039	0.1194	0.0758	0.0104	0.0108	0.0077	0.0367	0.0081	0.0138	0.1599
1	rs75339668	184936189	1.18	0.345943801679723	3.28	0.227357389834261	0.230432292615237	0.0730110712971125	0.1234	0.0682	0.0065	0.0037	0.0216	0.0035	0.004	0.0168	0.1585	0.0173	0.0149	0.0072	0.0767	0.0164	0.0073	0.0039	0.0039	0.1194	0.0761	0.0104	0.0108	0.0077	0.0367	0.0081	0.0138	0.1597
1	rs234099	184937727	1.18	0.345943801679723	3.28	0.227357389834261	0.23531329597539	0.0800894066322641	0.1234	0.0682	0.0065	0.0037	0.0216	0.0035	0.004	0.0168	0.1586	0.0173	0.0149	0.0072	0.0767	0.0164	0.0073	0.0039	0.0039	0.1194	0.0761	0.0103	0.0108	0.0077	0.0367	0.0081	0.0138	0.1596
1	rs35401135	184941196	1.18	0.345943801679723	3.3	0.2063056077908	0.242502255682374	0.0752440170072701	0.123	0.0682	0.0065	0.0037	0.0215	0.0035	0.0041	0.0168	0.1588	0.0173	0.0148	0.0071	0.0768	0.0164	0.0073	0.0038	0.0039	0.1197	0.0766	0.0103	0.0109	0.0078	0.0369	0.0082	0.0138	0.1589
1	rs179853	184949319	1.18	0.345943801679723	3.41	0.114783892697204	0.255224749386467	0.0808342760944891	0.1229	0.0682	0.0065	0.0037	0.0215	0.0035	0.0041	0.0168	0.1589	0.0173	0.0148	0.0071	0.0768	0.0164	0.0073	0.0038	0.0039	0.1197	0.0768	0.0104	0.0109	0.0077	0.037	0.0082	0.0138	0.1587
1	rs2660292	184955111	1.18	0.345943801679723	3.45	0.090551063959542	0.272726100477185	0.116592212938476	0.1231	0.0681	0.0069	0.0032	0.0219	0.0032	0.0038	0.0171	0.1574	0.0172	0.0147	0.0071	0.0763	0.0168	0.0077	0.0039	0.0037	0.1196	0.0769	0.0103	0.0113	0.008	0.0373	0.0084	0.0144	0.1583
1	rs73065094	184955480	1.18	0.345943801679723	3.45	0.090551063959542	0.257865872969894	0.12347371658038	0.1231	0.0679	0.0069	0.0032	0.0219	0.0032	0.0037	0.0171	0.1572	0.0172	0.0147	0.0071	0.0765	0.0169	0.0077	0.0039	0.0036	0.1197	0.0771	0.0103	0.0113	0.008	0.0373	0.0084	0.0145	0.1582
1	rs115261258	184957514	1.19	0.311838986457593	3.48	0.0751031739839783	0.253131419560362	0.211279633482853	0.1238	0.067	0.0069	0.0027	0.0218	0.003	0.0033	0.0174	0.1569	0.0171	0.0146	0.0073	0.0772	0.0172	0.0078	0.0037	0.0034	0.1196	0.077	0.0103	0.0117	0.0085	0.0373	0.0085	0.0146	0.1581
1	rs6684708	184986464	1.18	0.345943801679723	3.48	0.0751031739839783	0.281736106305438	0.314031705047368	0.1243	0.0662	0.0069	0.0024	0.0216	0.0029	0.003	0.0177	0.1567	0.017	0.0146	0.0073	0.0778	0.0175	0.0079	0.0035	0.0031	0.1195	0.0768	0.0103	0.012	0.0088	0.0374	0.0085	0.0146	0.1581
1	rs72739679	184989330	1.18	0.345943801679723	3.49	0.0704349946405554	0.283009131396107	0.313308713535886	0.1243	0.0662	0.0069	0.0024	0.0216	0.0029	0.003	0.0177	0.1567	0.017	0.0146	0.0073	0.0778	0.0175	0.0079	0.0035	0.0031	0.1196	0.0768	0.0103	0.012	0.0088	0.0374	0.0085	0.0146	0.1581
1	rs72739689	185005626	1.18	0.345943801679723	3.49	0.0704349946405554	0.297166787781838	0.331774910618468	0.1243	0.0662	0.0069	0.0024	0.0216	0.0029	0.003	0.0177	0.1567	0.017	0.0145	0.0073	0.0778	0.0175	0.0079	0.0035	0.0031	0.1195	0.0768	0.0103	0.012	0.0088	0.0374	0.0085	0.0146	0.1581
1	rs3766723	185015534	1.18	0.345943801679723	3.49	0.0704349946405554	0.298573680281903	0.345453480844414	0.1243	0.0663	0.007	0.0023	0.0217	0.0029	0.003	0.0177	0.1567	0.017	0.0144	0.0073	0.078	0.0175	0.0079	0.0034	0.0031	0.1195	0.0767	0.0103	0.0121	0.0089	0.0375	0.0085	0.0147	0.1581
1	rs77338610	185023526	1.18	0.345943801679723	3.49	0.0704349946405554	0.331491766596722	0.379375988548969	0.1242	0.0665	0.007	0.0023	0.0217	0.0028	0.003	0.0177	0.1567	0.017	0.0144	0.0073	0.0779	0.0176	0.0079	0.0034	0.0031	0.1195	0.0767	0.0103	0.0122	0.0089	0.0377	0.0085	0.0147	0.158
1	rs6684195	185026813	1.18	0.345943801679723	3.5	0.0659953737268723	0.334372319441713	0.383455375723679	0.1242	0.0665	0.007	0.0023	0.0217	0.0028	0.003	0.0177	0.1567	0.017	0.0144	0.0073	0.0779	0.0176	0.0079	0.0034	0.0031	0.1195	0.0767	0.0103	0.0122	0.0089	0.0377	0.0085	0.0147	0.158
1	rs79091515	185026908	1.18	0.345943801679723	3.5	0.0659953737268723	0.334423875813572	0.383455375723679	0.1242	0.0665	0.007	0.0023	0.0217	0.0028	0.003	0.0177	0.1567	0.017	0.0144	0.0073	0.0779	0.0176	0.0079	0.0034	0.0031	0.1195	0.0767	0.0103	0.0122	0.0089	0.0377	0.0085	0.0147	0.158
1	rs3820183	185036507	1.18	0.345943801679723	3.51	0.0617771177241036	0.340120306749138	0.382051712386311	0.1242	0.0665	0.007	0.0023	0.0217	0.0028	0.003	0.0177	0.1567	0.017	0.0144	0.0073	0.078	0.0176	0.0079	0.0034	0.0031	0.1195	0.0767	0.0103	0.0122	0.0089	0.0377	0.0085	0.0148	0.158
1	rs2378958	185042400	1.18	0.345943801679723	3.51	0.0617771177241036	0.341109295381774	0.388956147064586	0.1242	0.0665	0.007	0.0023	0.0217	0.0028	0.0029	0.0178	0.1567	0.017	0.0144	0.0073	0.0779	0.0176	0.0079	0.0034	0.0031	0.1195	0.0768	0.0103	0.0122	0.0089	0.0377	0.0085	0.0148	0.1579
1	rs36053005	185045003	1.18	0.345943801679723	3.51	0.0617771177241036	0.341682548252216	0.392035786290617	0.1242	0.0665	0.007	0.0023	0.0217	0.0028	0.0029	0.0179	0.1567	0.017	0.0144	0.0073	0.0779	0.0176	0.0079	0.0034	0.0031	0.1195	0.0768	0.0103	0.0122	0.0089	0.0377	0.0085	0.0148	0.1578
1	rs115313596	185048466	1.18	0.345943801679723	3.51	0.0617771177241036	0.341995441916016	0.393320952643982	0.1243	0.0665	0.007	0.0023	0.0217	0.0028	0.0029	0.0179	0.1567	0.017	0.0144	0.0073	0.0779	0.0176	0.0079	0.0034	0.0031	0.1195	0.0768	0.0103	0.0122	0.0089	0.0377	0.0085	0.0148	0.1578
1	rs4651247	185048755	1.18	0.345943801679723	3.52	0.0577730493768559	0.342778325310586	0.395765968581526	0.1243	0.0665	0.007	0.0023	0.0217	0.0028	0.0029	0.0179	0.1567	0.017	0.0144	0.0073	0.0779	0.0176	0.0079	0.0034	0.003	0.1195	0.0768	0.0103	0.0122	0.0089	0.0377	0.0085	0.0148	0.1578
1	rs1046592	185069561	1.18	0.345943801679723	3.52	0.0577730493768559	0.342047605288974	0.396925592817307	0.1243	0.0665	0.007	0.0023	0.0217	0.0028	0.0029	0.0178	0.1566	0.017	0.0145	0.0073	0.0779	0.0176	0.0079	0.0034	0.003	0.1195	0.0767	0.0103	0.0122	0.0089	0.0377	0.0085	0.0148	0.1579
1	rs12129018	185096221	1.18	0.345943801679723	3.51	0.0617771177241036	0.333342060717415	0.418872063643265	0.1243	0.0667	0.007	0.0022	0.0216	0.0028	0.0028	0.0178	0.1568	0.0169	0.0145	0.0073	0.0778	0.0176	0.008	0.0032	0.0029	0.1195	0.0767	0.0103	0.0122	0.0089	0.0376	0.0085	0.0149	0.1581
1	rs10489581	185121752	1.18	0.345943801679723	3.51	0.0617771177241036	0.337162279918225	0.437689575104006	0.1243	0.0668	0.007	0.0022	0.0216	0.0028	0.0028	0.0178	0.157	0.0169	0.0145	0.0073	0.0777	0.0176	0.008	0.0032	0.0028	0.1194	0.0767	0.0103	0.0122	0.009	0.0375	0.0086	0.0149	0.1582
1	rs10737256	185123630	1.18	0.345943801679723	3.51	0.0617771177241036	0.358790663256076	0.46396931963904	0.1243	0.0669	0.007	0.0021	0.0216	0.0028	0.0028	0.0178	0.157	0.0169	0.0145	0.0073	0.0776	0.0176	0.008	0.0032	0.0027	0.1194	0.0768	0.0103	0.0124	0.009	0.0375	0.0086	0.0149	0.1582
1	rs12141556	185123749	1.18	0.345943801679723	3.5	0.0659953737268723	0.359325541597691	0.464910504297414	0.1243	0.0669	0.007	0.0021	0.0216	0.0028	0.0028	0.0178	0.157	0.0169	0.0145	0.0073	0.0776	0.0176	0.008	0.0032	0.0027	0.1194	0.0768	0.0103	0.0124	0.009	0.0375	0.0086	0.0149	0.1582
1	rs2273881	185126044	1.18	0.345943801679723	3.51	0.0617771177241036	0.381330765122943	0.481257619688119	0.1243	0.0669	0.007	0.0021	0.0216	0.0028	0.0028	0.0178	0.1569	0.0169	0.0144	0.0073	0.0775	0.0176	0.008	0.0032	0.0027	0.1194	0.0769	0.0104	0.0126	0.009	0.0374	0.0086	0.0149	0.1581
1	rs10911687	185139864	1.19	0.311838986457593	3.5	0.0659953737268723	0.446993228848127	0.625307655947901	0.125	0.0666	0.0072	0.0021	0.0216	0.0028	0.0027	0.0176	0.1569	0.0171	0.0146	0.0075	0.0771	0.0174	0.0084	0.0032	0.0026	0.1191	0.077	0.0104	0.0127	0.0092	0.0377	0.0088	0.0152	0.1567
1	rs10489579	185143721	1.18	0.345943801679723	3.51	0.0617771177241036	0.502563618245878	0.71620196103391	0.1252	0.0664	0.0072	0.0021	0.0217	0.0028	0.0027	0.0176	0.1569	0.0171	0.0147	0.0076	0.077	0.0173	0.0086	0.0032	0.0026	0.119	0.077	0.0104	0.0127	0.0093	0.0378	0.0088	0.0153	0.1561
1	rs111608814	185147456	1.18	0.345943801679723	3.5	0.0659953737268723	0.501805336830488	0.713813896517217	0.1252	0.0664	0.0072	0.0021	0.0217	0.0028	0.0027	0.0176	0.1569	0.0171	0.0147	0.0076	0.077	0.0173	0.0086	0.0032	0.0026	0.119	0.077	0.0104	0.0127	0.0093	0.0378	0.0088	0.0153	0.1561
1	rs146019192	185157182	1.19	0.311838986457593	3.5	0.0659953737268723	0.503828641805183	0.7191895331285	0.1252	0.0664	0.0072	0.0021	0.0217	0.0028	0.0027	0.0175	0.1569	0.0171	0.0147	0.0076	0.077	0.0173	0.0086	0.0032	0.0026	0.119	0.077	0.0104	0.0127	0.0093	0.0378	0.0088	0.0153	0.1561
1	rs6698109	185171869	1.19	0.311838986457593	3.5	0.0659953737268723	0.518935063098013	0.735670185854116	0.1252	0.0664	0.0072	0.0021	0.0217	0.0028	0.0026	0.0174	0.1569	0.0171	0.0146	0.0076	0.077	0.0173	0.0087	0.0032	0.0025	0.1189	0.077	0.0104	0.0127	0.0093	0.0378	0.0089	0.0153	0.1562
1	rs3766719	185184161	1.19	0.311838986457593	3.5	0.0659953737268723	0.51521842074242	0.732067383249563	0.1252	0.0665	0.0072	0.0021	0.0217	0.0027	0.0026	0.0174	0.1569	0.0171	0.0146	0.0076	0.0769	0.0173	0.0087	0.0032	0.0025	0.119	0.077	0.0104	0.0127	0.0093	0.0378	0.0089	0.0153	0.1563
1	rs6673303	185192294	1.18	0.345943801679723	3.51	0.0617771177241036	0.518806690895056	0.74906435718996	0.1252	0.0665	0.0072	0.0021	0.0217	0.0027	0.0026	0.0174	0.1568	0.0171	0.0147	0.0076	0.0769	0.0173	0.0087	0.0032	0.0025	0.119	0.077	0.0105	0.0126	0.0094	0.0378	0.0089	0.0153	0.1563
1	rs17519029	185207427	1.19	0.311838986457593	3.52	0.0577730493768559	0.524662941049529	0.756461148026574	0.1249	0.0664	0.0072	0.0021	0.0218	0.0028	0.0026	0.0174	0.1566	0.0171	0.0147	0.0077	0.0766	0.0173	0.0089	0.0032	0.0025	0.1191	0.0768	0.0103	0.0126	0.0095	0.0377	0.0089	0.0152	0.1567
1	rs12041704	185240474	1.19	0.311838986457593	3.52	0.0577730493768559	0.559788119531815	0.806526329965262	0.1246	0.0664	0.0072	0.0022	0.0219	0.0028	0.0027	0.0175	0.1564	0.0171	0.0147	0.0077	0.0762	0.0173	0.009	0.0032	0.0025	0.1192	0.0767	0.0101	0.0126	0.0096	0.0377	0.009	0.0152	0.1571
1	rs72724131	185263310	1.19	0.311838986457593	3.52	0.0577730493768559	0.583707568750061	0.811739000223831	0.1245	0.0662	0.0073	0.0022	0.022	0.0028	0.0027	0.0175	0.1562	0.0172	0.0147	0.0077	0.0761	0.0176	0.0091	0.0033	0.0024	0.1192	0.0765	0.01	0.0127	0.0097	0.0378	0.009	0.0152	0.1571
1	rs16823894	185264401	1.19	0.311838986457593	3.52	0.0577730493768559	0.583232747724663	0.808978466484554	0.1245	0.0663	0.0073	0.0022	0.022	0.0028	0.0027	0.0175	0.1562	0.0172	0.0147	0.0077	0.0761	0.0176	0.0092	0.0033	0.0025	0.1191	0.0765	0.01	0.0127	0.0097	0.0378	0.009	0.0152	0.1571
1	rs72724135	185281278	1.19	0.311838986457593	3.5	0.0659953737268723	0.594198987193942	0.812506167581815	0.1244	0.0663	0.0073	0.0022	0.0221	0.0029	0.0028	0.0175	0.1562	0.0172	0.0147	0.0077	0.076	0.0176	0.0092	0.0033	0.0025	0.119	0.0763	0.0099	0.0127	0.0097	0.0378	0.009	0.0151	0.1572
1	rs10911706	185297343	1.19	0.311838986457593	3.5	0.0659953737268723	0.627802919291211	0.803463378807584	0.1243	0.0664	0.0073	0.0023	0.0222	0.0029	0.0029	0.0175	0.156	0.0172	0.0147	0.0078	0.0758	0.0176	0.0094	0.0034	0.0025	0.1189	0.0759	0.0098	0.0127	0.0097	0.0378	0.009	0.0151	0.1574
1	rs12044943	185318814	1.19	0.311838986457593	3.5	0.0659953737268723	0.650294632557546	0.818187950514762	0.1242	0.0663	0.0074	0.0024	0.0226	0.003	0.003	0.0175	0.1555	0.0172	0.015	0.0079	0.0756	0.0176	0.0096	0.0035	0.0026	0.1185	0.0751	0.0098	0.0129	0.0098	0.0377	0.0091	0.0152	0.1578
1	rs2207519	185328140	1.2	0.280131383133392	3.5	0.0659953737268723	0.653149246610454	0.842079763349433	0.1242	0.0663	0.0074	0.0024	0.0226	0.0031	0.003	0.0175	0.1554	0.0172	0.015	0.0079	0.0755	0.0176	0.0096	0.0036	0.0026	0.1183	0.0751	0.0098	0.013	0.0098	0.0376	0.0091	0.0152	0.1578
1	rs60521602	185346633	1.2	0.280131383133392	3.5	0.0659953737268723	0.726035196684483	0.773882616221972	0.1245	0.0653	0.0078	0.0031	0.0231	0.0036	0.0037	0.0179	0.1537	0.0173	0.0151	0.0079	0.0739	0.018	0.0099	0.0043	0.0028	0.1166	0.0735	0.01	0.0133	0.01	0.0374	0.0091	0.0158	0.1588
1	rs35763748	185354114	1.2	0.280131383133392	3.49	0.0704349946405554	0.753295923189338	0.797803450489987	0.1245	0.0651	0.0079	0.0033	0.0232	0.0036	0.0038	0.018	0.1536	0.0173	0.0152	0.008	0.0737	0.018	0.01	0.0043	0.0028	0.1164	0.0734	0.01	0.0133	0.01	0.0373	0.0091	0.0158	0.1589
1	rs1543407	185359010	1.2	0.280131383133392	3.48	0.0751031739839783	0.777673719689207	0.816651510829801	0.1244	0.065	0.008	0.0033	0.0233	0.0036	0.0038	0.018	0.1536	0.0173	0.0152	0.008	0.0736	0.0179	0.01	0.0044	0.0028	0.1163	0.0735	0.01	0.0133	0.01	0.0373	0.0092	0.0158	0.1589
1	rs2073237	185359403	1.2	0.280131383133392	3.48	0.0751031739839783	0.779604552368068	0.822647057470251	0.1244	0.065	0.008	0.0033	0.0232	0.0037	0.0038	0.018	0.1536	0.0173	0.0152	0.008	0.0736	0.0179	0.01	0.0044	0.0028	0.1163	0.0735	0.0099	0.0133	0.0101	0.0372	0.0092	0.0158	0.1589
1	rs116315931	185364515	1.21	0.250745108472337	3.48	0.0751031739839783	0.811172592754919	0.94741087635764	0.1244	0.0648	0.0081	0.0034	0.0233	0.0038	0.0039	0.0181	0.1531	0.0173	0.0152	0.008	0.0734	0.0179	0.0101	0.0043	0.0029	0.1163	0.0733	0.0098	0.0133	0.0101	0.0372	0.0092	0.0159	0.1587
1	rs10798011	185369581	1.21	0.250745108472337	3.48	0.0751031739839783	0.813847339088677	0.948994552456967	0.1244	0.0647	0.0081	0.0034	0.0234	0.0038	0.0039	0.0182	0.153	0.0174	0.0152	0.0081	0.0733	0.0179	0.0101	0.0043	0.003	0.1164	0.0732	0.0098	0.0133	0.0101	0.0372	0.0093	0.0159	0.1586
1	rs4651256	185374848	1.21	0.250745108472337	3.48	0.0751031739839783	0.875508431509329	1.03413750958765	0.1242	0.0645	0.0082	0.0035	0.0234	0.004	0.004	0.0182	0.1527	0.0174	0.0153	0.0081	0.0732	0.0179	0.0102	0.0044	0.0031	0.1161	0.073	0.0099	0.0134	0.0102	0.0372	0.0093	0.0159	0.1584
1	rs115156541	185377310	1.21	0.250745108472337	3.48	0.0751031739839783	0.912953801245172	1.11001816313969	0.124	0.0643	0.0083	0.0036	0.0235	0.0041	0.0042	0.0183	0.1525	0.0174	0.0153	0.0082	0.073	0.0179	0.0103	0.0046	0.0033	0.1157	0.0727	0.0099	0.0134	0.0103	0.0371	0.0094	0.016	0.1584
1	rs75056714	185382653	1.22	0.223600634562227	3.48	0.0751031739839783	0.882260167462873	1.09583678448523	0.1235	0.0636	0.0086	0.004	0.0237	0.0047	0.0047	0.0186	0.1519	0.0175	0.0154	0.0085	0.0722	0.0179	0.0107	0.0052	0.0038	0.1146	0.0718	0.01	0.0134	0.0106	0.0371	0.0096	0.0161	0.1583
1	rs75852846	185386211	1.23	0.19861485684188	3.48	0.0751031739839783	1.05534923315759	1.37023831835924	0.1227	0.0626	0.009	0.0047	0.0239	0.0055	0.0054	0.019	0.1509	0.0175	0.0155	0.009	0.0712	0.0178	0.0112	0.006	0.0046	0.1129	0.0705	0.0102	0.0135	0.011	0.0371	0.0099	0.0162	0.1581
1	rs6424981	185387395	1.23	0.19861485684188	3.47	0.0800071130091993	1.1076121208256	1.44438637268947	0.1225	0.0624	0.0091	0.0048	0.0239	0.0056	0.0056	0.019	0.1507	0.0175	0.0155	0.0091	0.071	0.0178	0.0113	0.0061	0.0047	0.1126	0.0702	0.0102	0.0135	0.0111	0.0371	0.0099	0.0162	0.1581
1	rs78825160	185387673	1.23	0.19861485684188	3.46	0.0851540123614781	1.10680732769523	1.43994689969828	0.1225	0.0624	0.0091	0.0048	0.024	0.0057	0.0055	0.019	0.1507	0.0175	0.0155	0.009	0.0708	0.0178	0.0113	0.0061	0.0047	0.1124	0.0704	0.0102	0.0135	0.0111	0.0371	0.0099	0.016	0.1583
1	rs6424982	185389564	1.23	0.19861485684188	3.46	0.0851540123614781	1.21390802803586	1.51502459363408	0.1224	0.0623	0.0092	0.0049	0.0241	0.0058	0.0057	0.0191	0.1506	0.0176	0.0155	0.0091	0.0708	0.0178	0.0115	0.0063	0.0049	0.1123	0.0702	0.0102	0.0135	0.0112	0.0372	0.0101	0.0149	0.1585
1	rs116680622	185392623	1.23	0.19861485684188	3.46	0.0851540123614781	1.21066483247772	1.52587301040585	0.1224	0.0622	0.0092	0.0049	0.024	0.0058	0.0057	0.0191	0.1506	0.0176	0.0155	0.0091	0.0708	0.0178	0.0115	0.0063	0.0049	0.1122	0.0701	0.0102	0.0135	0.0112	0.0373	0.0101	0.0149	0.1586
1	rs72724192	185397866	1.23	0.19861485684188	3.46	0.0851540123614781	1.21641221995393	1.5422546751418	0.1224	0.0621	0.0092	0.0049	0.024	0.0059	0.0057	0.0191	0.1505	0.0176	0.0155	0.0092	0.0708	0.0177	0.0115	0.0064	0.0049	0.1121	0.0701	0.0102	0.0135	0.0113	0.0373	0.0101	0.0149	0.1587
1	rs12048665	185406532	1.23	0.19861485684188	3.46	0.0851540123614781	1.22365777605145	1.5602195484801	0.1223	0.062	0.0092	0.005	0.024	0.0059	0.0058	0.0191	0.1504	0.0176	0.0155	0.0091	0.0707	0.0176	0.0115	0.0064	0.0051	0.112	0.0701	0.0102	0.0135	0.0113	0.0373	0.0101	0.0148	0.1589
1	rs75390358	185411696	1.23	0.19861485684188	3.46	0.0851540123614781	1.2230068535782	1.55935511141543	0.1223	0.0619	0.0092	0.0051	0.0241	0.006	0.0059	0.0191	0.1502	0.0176	0.0155	0.0091	0.0706	0.0176	0.0116	0.0065	0.0052	0.112	0.07	0.0101	0.0135	0.0113	0.0372	0.0101	0.0148	0.1589
1	rs6680146	185414745	1.23	0.19861485684188	3.45	0.090551063959542	1.20918335017639	1.562121572222	0.1223	0.0618	0.0092	0.0052	0.0241	0.006	0.006	0.0191	0.1499	0.0176	0.0156	0.0091	0.0706	0.0177	0.0116	0.0066	0.0053	0.1119	0.07	0.01	0.0134	0.0114	0.0371	0.0102	0.0148	0.1589
1	rs114450019	185420876	1.23	0.19861485684188	3.43	0.102124300974309	1.19118450517779	1.56073824648613	0.1222	0.0618	0.0092	0.0053	0.0241	0.006	0.006	0.0191	0.15	0.0176	0.0156	0.0091	0.0707	0.0177	0.0116	0.0066	0.0054	0.1118	0.0699	0.01	0.0134	0.0114	0.0371	0.0102	0.0147	0.1588
1	rs72726006	185426280	1.24	0.175701215111077	3.43	0.102124300974309	1.0756026130258	1.62961175855693	0.1205	0.0624	0.0093	0.0058	0.0236	0.0064	0.0066	0.019	0.1505	0.0176	0.0158	0.0092	0.0711	0.0177	0.0116	0.0068	0.0061	0.1112	0.0698	0.0099	0.0134	0.0115	0.0368	0.0099	0.0144	0.1583
1	rs232295	185426382	1.24	0.175701215111077	3.43	0.102124300974309	1.05570014274663	1.62978581595013	0.1205	0.0624	0.0093	0.0058	0.0235	0.0064	0.0066	0.019	0.1505	0.0176	0.0158	0.0092	0.0711	0.0177	0.0116	0.0068	0.0062	0.1111	0.0698	0.01	0.0134	0.0115	0.0368	0.0099	0.0144	0.1583
1	rs1979902	185427067	1.24	0.175701215111077	3.43	0.102124300974309	1.01686472456138	1.62282572910924	0.1202	0.0625	0.0093	0.0059	0.0234	0.0065	0.0067	0.0189	0.1506	0.0175	0.016	0.0093	0.0711	0.0177	0.0117	0.0068	0.0064	0.111	0.0698	0.0099	0.0135	0.0115	0.0365	0.0098	0.0141	0.1585
1	rs4323662	185430494	1.27	0.118479912290321	3.43	0.102124300974309	0.852090607288795	1.42561917978048	0.1193	0.0631	0.0091	0.0058	0.023	0.0067	0.0068	0.0181	0.1521	0.0172	0.0161	0.0093	0.0712	0.0174	0.0115	0.0065	0.0068	0.1099	0.0714	0.01	0.0132	0.0116	0.0357	0.0093	0.0144	0.1596
1	rs72726007	185432260	1.29	0.0889718392940509	3.43	0.102124300974309	0.645810121486234	1.13208968685129	0.1194	0.0631	0.0089	0.0058	0.0228	0.0065	0.0066	0.0177	0.1532	0.0169	0.0161	0.009	0.0722	0.0174	0.011	0.0064	0.0068	0.1094	0.0726	0.01	0.013	0.0111	0.0356	0.0088	0.0147	0.1601
1	rs79292995	185433179	1.29	0.0889718392940509	3.43	0.102124300974309	0.598447241218651	1.05753967813739	0.1195	0.0631	0.0088	0.0057	0.0228	0.0065	0.0065	0.0174	0.1538	0.0168	0.0161	0.0089	0.0726	0.0173	0.0108	0.0063	0.0068	0.1091	0.0731	0.01	0.0129	0.0108	0.0355	0.0086	0.0148	0.1603
1	rs56182732	185437112	1.3	0.0765109106342586	3.43	0.102124300974309	0.499092678036763	0.958666245736624	0.1195	0.0632	0.0087	0.0057	0.0227	0.0064	0.0064	0.0171	0.1544	0.0165	0.0161	0.0088	0.0732	0.0173	0.0106	0.0063	0.0069	0.1088	0.0737	0.01	0.0128	0.0105	0.0357	0.0084	0.0149	0.1605
1	rs1504324	185438271	1.3	0.0765109106342586	3.42	0.108314757127468	0.466484932866194	0.911761014656723	0.1195	0.0632	0.0087	0.0057	0.0227	0.0064	0.0064	0.017	0.1545	0.0165	0.0161	0.0088	0.0732	0.0173	0.0106	0.0063	0.0069	0.1088	0.0738	0.01	0.0128	0.0105	0.0358	0.0083	0.0149	0.1606
1	rs74362554	185440596	1.3	0.0765109106342586	3.42	0.108314757127468	0.462408307695034	0.903597322956039	0.1195	0.0632	0.0087	0.0057	0.0227	0.0064	0.0063	0.017	0.1545	0.0165	0.0161	0.0088	0.0732	0.0173	0.0105	0.0063	0.0069	0.1088	0.0739	0.0099	0.0128	0.0105	0.0358	0.0083	0.0149	0.1606
1	rs6697775	185442929	1.3	0.0765109106342586	3.42	0.108314757127468	0.426217709387478	0.878260123492477	0.1194	0.0631	0.0087	0.0057	0.0227	0.0064	0.0063	0.0171	0.1547	0.0164	0.0161	0.0087	0.0733	0.0174	0.0105	0.0062	0.0069	0.1088	0.0741	0.0099	0.0128	0.0104	0.0357	0.0083	0.0149	0.1606
1	rs6685999	185451824	1.31	0.0654431371829849	3.42	0.108314757127468	0.413194863357778	0.379757912824782	0.1218	0.0647	0.0075	0.005	0.0226	0.0055	0.0049	0.0166	0.1573	0.0161	0.0162	0.0077	0.074	0.0166	0.0093	0.0052	0.0062	0.1089	0.0773	0.0098	0.0122	0.0099	0.0356	0.0073	0.0149	0.1623
1	rs115105275	185466005	1.32	0.055666547717423	3.42	0.108314757127468	0.457020124408375	0.386267000916768	0.1248	0.0654	0.0073	0.0046	0.0226	0.0051	0.0043	0.0164	0.1575	0.0158	0.016	0.0073	0.0746	0.0165	0.0088	0.0048	0.0059	0.1085	0.0785	0.0095	0.012	0.0095	0.0353	0.0069	0.0146	0.163
1	rs35321842	185469747	1.32	0.055666547717423	3.42	0.108314757127468	0.409870545681113	0.31874315921305	0.1249	0.0654	0.0073	0.0045	0.0226	0.0051	0.0043	0.0164	0.1575	0.0158	0.016	0.0073	0.0746	0.0165	0.0088	0.0048	0.0058	0.1085	0.0785	0.0095	0.012	0.0094	0.0353	0.0069	0.0146	0.163
1	rs10911745	185489589	1.32	0.055666547717423	3.42	0.108314757127468	0.398059519474037	0.277226858718505	0.1252	0.0655	0.0072	0.0045	0.0224	0.005	0.0042	0.0165	0.1577	0.0159	0.016	0.0072	0.0747	0.0165	0.0087	0.0047	0.0058	0.1087	0.0787	0.0095	0.0119	0.0094	0.0354	0.0069	0.0146	0.1629
1	rs71634138	185496020	1.33	0.0470797710233837	3.41	0.114783892697204	0.302228561565258	0.205031027814134	0.1262	0.0656	0.0071	0.0043	0.022	0.0047	0.0039	0.0166	0.1582	0.0159	0.0159	0.0071	0.0749	0.0164	0.0086	0.0045	0.0055	0.109	0.0789	0.0094	0.0116	0.0092	0.0355	0.0068	0.0145	0.1635
1	rs10911746	185496498	1.33	0.0470797710233837	3.4	0.121538743628758	0.245026943378513	0.165069777592958	0.1264	0.0655	0.007	0.0043	0.0218	0.0046	0.0038	0.0167	0.1582	0.016	0.0159	0.0071	0.0751	0.0164	0.0085	0.0044	0.0055	0.1091	0.0791	0.0094	0.0116	0.0092	0.0355	0.0068	0.0145	0.1636
1	rs12069938	185501003	1.33	0.0470797710233837	3.4	0.121538743628758	0.280748104677179	0.164190091256066	0.1267	0.0659	0.0067	0.0042	0.0218	0.0044	0.0037	0.0165	0.1588	0.0159	0.0158	0.0069	0.0753	0.0162	0.0084	0.0039	0.0053	0.1097	0.0793	0.0092	0.0115	0.0091	0.0352	0.0068	0.0143	0.1643
1	rs61832166	185503179	1.33	0.0470797710233837	3.4	0.121538743628758	0.264692848459747	0.140340967751042	0.1267	0.0659	0.0067	0.0042	0.0218	0.0044	0.0037	0.0165	0.1589	0.0159	0.0158	0.0069	0.0753	0.0162	0.0084	0.0038	0.0053	0.1097	0.0787	0.0092	0.0115	0.009	0.0352	0.0068	0.0143	0.165
1	rs6424989	185503281	1.33	0.0470797710233837	3.4	0.121538743628758	0.26101863573073	0.125770797248816	0.1267	0.0659	0.0067	0.0042	0.0218	0.0044	0.0037	0.0165	0.1589	0.0159	0.0158	0.0069	0.0753	0.0162	0.0084	0.0038	0.0053	0.1097	0.0787	0.0092	0.0115	0.009	0.0352	0.0068	0.0143	0.1651
1	rs2756196	185511967	1.34	0.0395827626793828	3.4	0.121538743628758	0.253709483434051	0.156828124956511	0.1268	0.0659	0.0066	0.0041	0.0217	0.0043	0.0036	0.0165	0.1593	0.0159	0.0159	0.0067	0.0757	0.0162	0.0083	0.0037	0.0051	0.1099	0.0788	0.0092	0.0115	0.0089	0.035	0.0067	0.0143	0.1655
1	rs12037265	185515193	1.35	0.0330775438811865	3.39	0.128586294370088	0.143935501430292	0.208412367335258	0.1281	0.0663	0.0057	0.0035	0.0211	0.0035	0.0029	0.0161	0.1614	0.0155	0.0162	0.006	0.0773	0.0157	0.0077	0.003	0.004	0.1112	0.0795	0.0092	0.0114	0.0083	0.0342	0.0062	0.0143	0.168
1	rs10752956	185517712	1.35	0.0330775438811865	3.39	0.128586294370088	0.144773550326117	0.304313344114709	0.1298	0.0666	0.0053	0.0031	0.0205	0.0031	0.0025	0.0157	0.162	0.0153	0.0166	0.0056	0.0776	0.0155	0.0073	0.0026	0.0036	0.1114	0.0807	0.0091	0.0119	0.0078	0.0338	0.006	0.0142	0.1688
1	rs993119	185518543	1.35	0.0330775438811865	3.37	0.143587140072381	0.132813216671192	0.216623479164879	0.1301	0.0667	0.0052	0.0032	0.0201	0.0032	0.0025	0.0156	0.162	0.0152	0.0168	0.0055	0.0777	0.0156	0.0072	0.0025	0.0035	0.1114	0.081	0.009	0.0122	0.0077	0.0338	0.0059	0.0141	0.1688
1	rs12737579	185519992	1.35	0.0330775438811865	3.37	0.143587140072381	0.19057588901061	0.300856207541521	0.1307	0.0666	0.005	0.0031	0.0202	0.0029	0.0024	0.0154	0.1624	0.0152	0.017	0.0054	0.0775	0.0154	0.0073	0.0023	0.0031	0.112	0.081	0.0088	0.0125	0.0075	0.0337	0.0058	0.0136	0.1694
1	rs7515674	185521497	1.35	0.0330775438811865	3.37	0.143587140072381	0.169915384933975	0.168900772879718	0.1308	0.0666	0.005	0.0031	0.0203	0.0029	0.0023	0.0154	0.1625	0.0153	0.0171	0.0052	0.0775	0.0154	0.0074	0.0023	0.0031	0.1122	0.081	0.0089	0.0125	0.0075	0.0336	0.0057	0.0135	0.1695
1	rs74435765	185522944	1.35	0.0330775438811865	3.37	0.143587140072381	0.167829439830291	0.175653502228685	0.1309	0.0666	0.005	0.0031	0.0202	0.0029	0.0024	0.0154	0.1625	0.0153	0.017	0.0051	0.0776	0.0154	0.0073	0.0023	0.003	0.1121	0.0811	0.0089	0.0125	0.0075	0.0336	0.0057	0.0135	0.1697
1	rs10911755	185526043	1.35	0.0330775438811865	3.36	0.151554094423325	0.131194115949192	0.116678387763124	0.1309	0.0666	0.005	0.0031	0.0202	0.0029	0.0024	0.0154	0.1624	0.0153	0.017	0.0051	0.0777	0.0153	0.0073	0.0023	0.003	0.1121	0.0812	0.0089	0.0125	0.0075	0.0336	0.0057	0.0135	0.1698
1	rs479559	185526443	1.35	0.0330775438811865	3.36	0.151554094423325	0.130525554851311	0.115559999216445	0.131	0.0666	0.005	0.0031	0.0202	0.0029	0.0024	0.0154	0.1624	0.0153	0.017	0.0051	0.0777	0.0153	0.0073	0.0023	0.003	0.1121	0.0812	0.0089	0.0125	0.0075	0.0336	0.0057	0.0135	0.1698
1	rs74547553	185530814	1.35	0.0330775438811865	3.36	0.151554094423325	0.12679586198544	0.109020217529996	0.1311	0.0666	0.005	0.0031	0.0202	0.0029	0.0024	0.0154	0.1625	0.0153	0.017	0.0051	0.0777	0.0153	0.0073	0.0023	0.003	0.112	0.0812	0.0088	0.0125	0.0075	0.0335	0.0058	0.0134	0.1698
1	rs333701	185537472	1.35	0.0330775438811865	3.36	0.151554094423325	0.100558899329696	0.0833121191099893	0.1312	0.0667	0.005	0.003	0.0202	0.0029	0.0025	0.0154	0.1625	0.0152	0.017	0.0051	0.0778	0.0153	0.0074	0.0023	0.003	0.1119	0.0812	0.0088	0.0125	0.0075	0.0333	0.0059	0.0134	0.1698
1	rs553690	185541872	1.35	0.0330775438811865	3.36	0.151554094423325	0.103190678481506	0.0880485892603067	0.1312	0.0667	0.005	0.003	0.0202	0.0029	0.0025	0.0154	0.1625	0.0152	0.017	0.0051	0.0778	0.0153	0.0074	0.0023	0.003	0.1119	0.0812	0.0088	0.0125	0.0075	0.0333	0.0059	0.0134	0.1698
1	rs333714	185563814	1.35	0.0330775438811865	3.36	0.151554094423325	0.0935332749370343	0.0915516510170901	0.1315	0.0668	0.005	0.003	0.0202	0.0029	0.0025	0.0155	0.1625	0.0151	0.017	0.005	0.0779	0.0153	0.0072	0.0023	0.003	0.1121	0.081	0.0088	0.0123	0.0075	0.0333	0.0059	0.0133	0.17
1	rs111796551	185569989	1.35	0.0330775438811865	3.36	0.151554094423325	0.0886517017988716	0.0886673725206129	0.1317	0.0668	0.0049	0.003	0.0202	0.0029	0.0025	0.0156	0.1625	0.0151	0.0169	0.005	0.078	0.0153	0.0071	0.0022	0.003	0.1122	0.0809	0.0088	0.0123	0.0075	0.0333	0.0059	0.0132	0.1702
1	rs971224	185571933	1.35	0.0330775438811865	3.36	0.151554094423325	0.0817852477790955	0.0839173532368919	0.1317	0.0669	0.0049	0.0029	0.0202	0.0029	0.0025	0.0156	0.1625	0.0151	0.0169	0.005	0.078	0.0153	0.0071	0.0022	0.003	0.1122	0.0809	0.0088	0.0123	0.0075	0.0333	0.0059	0.0132	0.1702
1	rs75992072	185572585	1.35	0.0330775438811865	3.36	0.151554094423325	0.0788487274085553	0.086126079961349	0.1317	0.0669	0.0049	0.003	0.0202	0.0029	0.0025	0.0157	0.1624	0.0151	0.0169	0.005	0.0781	0.0153	0.0071	0.0022	0.003	0.1122	0.0808	0.0088	0.0123	0.0074	0.0333	0.0058	0.0132	0.1703
1	rs6696493	185572819	1.35	0.0330775438811865	3.36	0.151554094423325	0.0766098584776325	0.0882804301880611	0.1317	0.0669	0.0049	0.003	0.0202	0.0029	0.0025	0.0157	0.1624	0.0151	0.0169	0.005	0.0782	0.0153	0.007	0.0022	0.003	0.1122	0.0807	0.0088	0.0123	0.0074	0.0333	0.0058	0.0132	0.1703
1	rs76086592	185573883	1.35	0.0330775438811865	3.36	0.151554094423325	0.0603197415390526	0.0855144735683938	0.1316	0.067	0.005	0.0028	0.0202	0.0029	0.0025	0.0158	0.1621	0.0151	0.0169	0.005	0.0783	0.0153	0.007	0.0022	0.003	0.1123	0.0807	0.0088	0.0123	0.0074	0.0331	0.0058	0.0133	0.1705
1	rs80151003	185584320	1.35	0.0330775438811865	3.36	0.151554094423325	0.0513543788114615	0.0922587702781555	0.1318	0.067	0.005	0.0025	0.0201	0.0029	0.0025	0.0157	0.1616	0.015	0.0169	0.0051	0.0785	0.0153	0.0072	0.0022	0.003	0.1121	0.0805	0.0089	0.0124	0.0073	0.0338	0.0058	0.0133	0.1706
1	rs10489706	185599983	1.35	0.0330775438811865	3.37	0.143587140072381	0.0509378269097435	0.0982345859495385	0.1319	0.067	0.005	0.0025	0.0201	0.0029	0.0026	0.0157	0.1613	0.015	0.0167	0.0052	0.0785	0.0154	0.0072	0.0022	0.003	0.1121	0.0804	0.0089	0.0124	0.0073	0.034	0.0058	0.0133	0.1706
1	rs73062777	185600235	1.35	0.0330775438811865	3.34	0.168454672892635	0.0510708752807571	0.0987190025728673	0.1319	0.067	0.005	0.0026	0.0201	0.0029	0.0026	0.0157	0.1613	0.015	0.0167	0.0052	0.0785	0.0154	0.0072	0.0022	0.003	0.1121	0.0804	0.0089	0.0124	0.0073	0.034	0.0058	0.0133	0.1706
1	rs111795465	185603136	1.35	0.0330775438811865	3.34	0.168454672892635	0.0481494879297755	0.101890344209039	0.1317	0.067	0.005	0.0026	0.0201	0.0029	0.0026	0.0157	0.1614	0.015	0.0167	0.0052	0.0786	0.0154	0.0072	0.0022	0.003	0.112	0.0804	0.0089	0.0124	0.0073	0.034	0.0058	0.0134	0.1706
1	rs10798024	185603772	1.35	0.0330775438811865	3.34	0.168454672892635	0.0473699364025342	0.106179179038165	0.1317	0.0671	0.005	0.0026	0.0201	0.0029	0.0026	0.0157	0.1614	0.0149	0.0167	0.0052	0.0786	0.0154	0.0072	0.0022	0.003	0.112	0.0804	0.0089	0.0124	0.0072	0.034	0.0058	0.0133	0.1708
1	rs72727750	185616935	1.35	0.0330775438811865	3.34	0.168454672892635	0.0373817182106435	0.106096057113032	0.1316	0.067	0.005	0.0026	0.02	0.0029	0.0027	0.0157	0.1613	0.0148	0.0168	0.0052	0.0788	0.0155	0.0072	0.0023	0.003	0.1119	0.0803	0.0088	0.0124	0.0072	0.034	0.0058	0.0134	0.1708
1	rs4651282	185618884	1.35	0.0330775438811865	3.34	0.168454672892635	0.035882843350803	0.103367180811533	0.1316	0.067	0.005	0.0026	0.02	0.0029	0.0027	0.0157	0.1614	0.0148	0.0168	0.0052	0.0789	0.0155	0.0072	0.0023	0.003	0.1118	0.0803	0.0088	0.0124	0.0072	0.034	0.0058	0.0134	0.1708
1	rs114076708	185630573	1.35	0.0330775438811865	3.33	0.177401503992083	0.0417003404136468	0.113591350677242	0.1313	0.067	0.005	0.0021	0.02	0.0029	0.0029	0.0161	0.1614	0.0148	0.0168	0.0051	0.0796	0.0156	0.0073	0.0021	0.003	0.1118	0.08	0.0088	0.0123	0.0072	0.0339	0.0056	0.0135	0.1707
1	rs59414526	185643612	1.35	0.0330775438811865	3.33	0.177401503992083	0.0418019596153783	0.115302490246665	0.1313	0.067	0.0051	0.0021	0.02	0.0029	0.0029	0.0161	0.1614	0.0148	0.0168	0.0051	0.0796	0.0156	0.0073	0.0021	0.003	0.1118	0.0799	0.0089	0.0123	0.0073	0.0339	0.0055	0.0135	0.1707
1	rs16824347	185643937	1.35	0.0330775438811865	3.35	0.159841057206343	0.0408934771282009	0.115559999216445	0.1313	0.067	0.0051	0.0021	0.02	0.0029	0.0029	0.0161	0.1613	0.0148	0.0168	0.0052	0.0796	0.0156	0.0073	0.0021	0.003	0.1118	0.08	0.0089	0.0123	0.0073	0.0339	0.0055	0.0135	0.1707
1	rs72727754	185644401	1.35	0.0330775438811865	3.35	0.159841057206343	0.0410941795309308	0.115645883994281	0.1313	0.067	0.0051	0.0021	0.02	0.0029	0.0029	0.0161	0.1613	0.0148	0.0168	0.0052	0.0796	0.0156	0.0073	0.0021	0.003	0.1118	0.08	0.0089	0.0123	0.0073	0.0339	0.0055	0.0135	0.1707
1	rs80242668	185655365	1.35	0.0330775438811865	3.36	0.151554094423325	0.0447317761566623	0.107596088542821	0.1311	0.0672	0.0051	0.0022	0.02	0.0028	0.0029	0.0162	0.161	0.0149	0.0168	0.0051	0.0801	0.0156	0.0073	0.0021	0.0031	0.1119	0.0802	0.0088	0.0122	0.0072	0.0337	0.0054	0.0137	0.1705
1	rs72727762	185668597	1.35	0.0330775438811865	3.37	0.143587140072381	0.0601524870157528	0.0993663407628129	0.1307	0.0674	0.0052	0.0023	0.0199	0.0026	0.0028	0.0162	0.1604	0.0151	0.0168	0.0051	0.0808	0.0155	0.0075	0.0019	0.0032	0.1121	0.0806	0.0088	0.0122	0.0073	0.0335	0.0053	0.0139	0.1701
1	rs7538168	185669201	1.35	0.0330775438811865	3.37	0.143587140072381	0.0602267844145187	0.101563281012399	0.1307	0.0674	0.0052	0.0023	0.0199	0.0026	0.0028	0.0162	0.1604	0.0151	0.0168	0.0051	0.0808	0.0155	0.0075	0.0019	0.0032	0.1121	0.0806	0.0088	0.0122	0.0073	0.0335	0.0053	0.0138	0.1702
1	rs55943315	185672363	1.35	0.0330775438811865	3.37	0.143587140072381	0.0638840744147197	0.096306275913502	0.1307	0.0674	0.0052	0.0023	0.0199	0.0026	0.0028	0.0162	0.1604	0.0151	0.0168	0.0051	0.0807	0.0155	0.0075	0.0019	0.0032	0.1121	0.0806	0.0088	0.0122	0.0073	0.0335	0.0053	0.0138	0.1702
1	rs72733210	185682863	1.36	0.0274689319808498	3.38	0.135933471893229	0.0689766629451975	0.0925737372595318	0.1307	0.0674	0.0052	0.0023	0.0199	0.0026	0.0028	0.0162	0.1604	0.0151	0.0168	0.0051	0.0807	0.0155	0.0075	0.0019	0.0032	0.1122	0.0806	0.0088	0.0121	0.0073	0.0335	0.0053	0.0138	0.1701
1	rs11589747	185715394	1.35	0.0330775438811865	3.38	0.135933471893229	0.0811518014717056	0.0879713630836043	0.1302	0.0671	0.0056	0.0024	0.0198	0.0024	0.0029	0.0168	0.1595	0.0154	0.0167	0.0052	0.0809	0.0159	0.0077	0.0019	0.0033	0.1124	0.0809	0.0088	0.0121	0.0073	0.0334	0.0053	0.0138	0.1692
1	rs4651287	185716964	1.35	0.0330775438811865	3.38	0.135933471893229	0.0767186395550477	0.0978316186615012	0.1302	0.0671	0.0056	0.0024	0.0198	0.0024	0.0029	0.0168	0.1595	0.0155	0.0167	0.0052	0.0809	0.0159	0.0077	0.0018	0.0033	0.1124	0.081	0.0088	0.0121	0.0074	0.0334	0.0053	0.0139	0.1692
1	rs1321676	185718112	1.35	0.0330775438811865	3.38	0.135933471893229	0.0784506130350895	0.0939963386278548	0.1302	0.0671	0.0057	0.0024	0.0198	0.0024	0.0029	0.0168	0.1595	0.0155	0.0167	0.0052	0.0809	0.0159	0.0077	0.0018	0.0033	0.1124	0.081	0.0088	0.0121	0.0074	0.0334	0.0053	0.0139	0.1692
1	rs72733227	185732338	1.35	0.0330775438811865	3.38	0.135933471893229	0.0825586778546003	0.0865092214414839	0.1301	0.067	0.0057	0.0024	0.0198	0.0024	0.0029	0.0168	0.1595	0.0155	0.0167	0.0052	0.081	0.0159	0.0077	0.0018	0.0033	0.1124	0.081	0.0088	0.0122	0.0074	0.0333	0.0053	0.0139	0.1691
1	rs111997573	185734846	1.35	0.0330775438811865	3.38	0.135933471893229	0.0828327661039107	0.084980754784386	0.1301	0.067	0.0057	0.0024	0.0198	0.0024	0.0029	0.0168	0.1595	0.0155	0.0167	0.0052	0.081	0.0159	0.0077	0.0018	0.0033	0.1124	0.081	0.0088	0.0122	0.0074	0.0333	0.0053	0.0139	0.1691
1	rs815387	185744143	1.35	0.0330775438811865	3.38	0.135933471893229	0.0884131522624573	0.0749543415105019	0.13	0.0669	0.0057	0.0024	0.0198	0.0024	0.0029	0.0167	0.1592	0.0156	0.0166	0.0052	0.0812	0.0159	0.0078	0.0018	0.0033	0.1126	0.0812	0.0088	0.0122	0.0074	0.0331	0.0053	0.0139	0.1691
1	rs61002359	185787522	1.35	0.0330775438811865	3.38	0.135933471893229	0.0925976954626217	0.0789034504929872	0.1299	0.0667	0.0058	0.0025	0.0198	0.0024	0.0029	0.0167	0.159	0.0158	0.0165	0.0053	0.0815	0.0159	0.0078	0.0018	0.0033	0.1127	0.0813	0.0088	0.0122	0.0075	0.0329	0.0054	0.0138	0.169
1	rs1471728	185788944	1.35	0.0330775438811865	3.38	0.135933471893229	0.0931386235803232	0.0767723215417254	0.1299	0.0667	0.0058	0.0025	0.0198	0.0024	0.0029	0.0167	0.159	0.0158	0.0165	0.0053	0.0815	0.016	0.0078	0.0018	0.0033	0.1127	0.0813	0.0088	0.0122	0.0075	0.0329	0.0054	0.0138	0.169
1	rs76954684	185789393	1.35	0.0330775438811865	3.38	0.135933471893229	0.0929662944361556	0.07655322193468	0.1299	0.0667	0.0058	0.0025	0.0198	0.0024	0.0029	0.0167	0.159	0.0158	0.0165	0.0053	0.0815	0.016	0.0078	0.0018	0.0033	0.1127	0.0813	0.0088	0.0122	0.0075	0.0329	0.0054	0.0138	0.169
1	rs4651288	185794315	1.35	0.0330775438811865	3.39	0.128586294370088	0.0932864945304459	0.0753890267327221	0.1299	0.0666	0.0058	0.0025	0.0198	0.0024	0.0029	0.0167	0.159	0.0158	0.0165	0.0053	0.0816	0.016	0.0078	0.0018	0.0033	0.1127	0.0813	0.0088	0.0122	0.0075	0.0329	0.0054	0.0138	0.169
1	rs61829889	185818265	1.35	0.0330775438811865	3.39	0.128586294370088	0.0972337792558399	0.0556619326325885	0.1299	0.0665	0.0058	0.0025	0.0198	0.0024	0.0029	0.0167	0.1589	0.0158	0.0165	0.0053	0.0817	0.016	0.0079	0.0018	0.0033	0.1127	0.0814	0.0088	0.0122	0.0075	0.0329	0.0054	0.0138	0.1687
1	rs1208452	185820752	1.35	0.0330775438811865	3.39	0.128586294370088	0.0973350473729233	0.0535721753336495	0.1299	0.0665	0.0058	0.0025	0.0198	0.0024	0.0029	0.0167	0.1589	0.0158	0.0165	0.0053	0.0817	0.016	0.0079	0.0018	0.0033	0.1127	0.0814	0.0088	0.0122	0.0075	0.0328	0.0054	0.0138	0.1687
1	rs72703013	185822728	1.35	0.0330775438811865	3.39	0.128586294370088	0.0958982169709053	0.0536349935677788	0.1299	0.0665	0.0058	0.0025	0.0198	0.0024	0.0029	0.0167	0.1588	0.0158	0.0165	0.0053	0.0817	0.016	0.0079	0.0018	0.0033	0.1127	0.0814	0.0088	0.0122	0.0075	0.0328	0.0054	0.0138	0.1687
1	rs7556537	185833565	1.35	0.0330775438811865	3.42	0.108314757127468	0.0842350406148106	0.0535721753336495	0.1299	0.0665	0.0059	0.0025	0.0197	0.0024	0.0029	0.0166	0.1587	0.0158	0.0165	0.0055	0.0818	0.016	0.0079	0.0018	0.0033	0.1127	0.0816	0.0088	0.0122	0.0075	0.0328	0.0055	0.0137	0.1685
1	rs6667316	185854271	1.35	0.0330775438811865	3.43	0.102124300974309	0.0885800941111959	0.0530707769912157	0.1298	0.0663	0.0059	0.0025	0.0198	0.0024	0.0029	0.0167	0.1585	0.0159	0.0165	0.0055	0.082	0.016	0.008	0.0018	0.0033	0.1126	0.0817	0.0088	0.0124	0.0075	0.0327	0.0055	0.0137	0.1682
1	rs1407425	185863728	1.35	0.0330775438811865	3.45	0.090551063959542	0.14645834981829	0.0454468228168755	0.1297	0.0662	0.006	0.0025	0.0198	0.0024	0.0029	0.0167	0.1583	0.0158	0.0169	0.0055	0.0819	0.016	0.008	0.0018	0.0037	0.1126	0.0815	0.0088	0.0127	0.0075	0.0328	0.0055	0.0137	0.1677
1	rs78621181	185864906	1.35	0.0330775438811865	3.45	0.090551063959542	0.146913932709331	0.0442269304815476	0.1297	0.0663	0.006	0.0026	0.0198	0.0024	0.0029	0.0167	0.1582	0.0158	0.0169	0.0055	0.082	0.016	0.0081	0.0018	0.0037	0.1126	0.0815	0.0088	0.0127	0.0075	0.0328	0.0055	0.0137	0.1677
1	rs4651289	185868500	1.35	0.0330775438811865	3.45	0.090551063959542	0.157183769263508	0.0426802090410908	0.1297	0.0662	0.006	0.0025	0.0198	0.0024	0.0029	0.0167	0.1581	0.0158	0.0169	0.0055	0.082	0.016	0.0081	0.0018	0.0037	0.1126	0.0815	0.0088	0.0127	0.0075	0.0328	0.0056	0.0138	0.1676
1	rs114146884	185870250	1.35	0.0330775438811865	3.45	0.090551063959542	0.153347097027918	0.0414381110616784	0.1298	0.0662	0.006	0.0026	0.0198	0.0024	0.0029	0.0167	0.1581	0.0158	0.0169	0.0055	0.082	0.016	0.0081	0.0018	0.0037	0.1126	0.0815	0.0088	0.0127	0.0075	0.0328	0.0056	0.0137	0.1675
1	rs34431275	185873883	1.35	0.0330775438811865	3.45	0.090551063959542	0.152713088216789	0.0408789553683256	0.1298	0.0662	0.006	0.0026	0.0197	0.0024	0.0029	0.0167	0.1581	0.0158	0.0169	0.0055	0.082	0.016	0.0081	0.0018	0.0037	0.1126	0.0815	0.0088	0.0127	0.0075	0.0328	0.0056	0.0138	0.1675
1	rs115539402	185882740	1.35	0.0330775438811865	3.45	0.090551063959542	0.149566328398968	0.0436512133647377	0.1296	0.066	0.0061	0.0026	0.0197	0.0025	0.0029	0.0167	0.1579	0.0158	0.017	0.0055	0.0821	0.016	0.0082	0.0018	0.0037	0.1128	0.0817	0.0088	0.0128	0.0076	0.0328	0.0056	0.0138	0.1672
1	rs41451049	185885631	1.35	0.0330775438811865	3.45	0.090551063959542	0.14593871393897	0.0419442590987126	0.1294	0.0657	0.0062	0.0026	0.0197	0.0025	0.0029	0.0167	0.1576	0.0159	0.017	0.0055	0.0823	0.016	0.0083	0.0018	0.0037	0.113	0.082	0.0087	0.0129	0.0077	0.0328	0.0058	0.0138	0.1666
1	rs79643592	185903764	1.35	0.0330775438811865	3.45	0.090551063959542	0.190537978917413	0.032906986185002	0.1287	0.0648	0.0067	0.0026	0.0197	0.0027	0.003	0.0167	0.1565	0.016	0.0172	0.0055	0.0834	0.016	0.0084	0.0019	0.0037	0.1137	0.0828	0.0084	0.0132	0.0078	0.0325	0.0059	0.0137	0.1652
1	rs61829921	185904629	1.35	0.0330775438811865	3.45	0.090551063959542	0.190765504217054	0.0331093022106909	0.1287	0.0648	0.0067	0.0026	0.0197	0.0027	0.003	0.0167	0.1565	0.016	0.0172	0.0055	0.0835	0.016	0.0084	0.0019	0.0037	0.1137	0.0828	0.0084	0.0132	0.0078	0.0325	0.0059	0.0137	0.1652
1	rs16824765	185906206	1.35	0.0330775438811865	3.45	0.090551063959542	0.190955227323539	0.0385135930593021	0.1287	0.0648	0.0067	0.0026	0.0197	0.0027	0.003	0.0167	0.1565	0.016	0.0172	0.0055	0.0835	0.016	0.0084	0.0019	0.0037	0.1137	0.0828	0.0084	0.0132	0.0078	0.0325	0.0059	0.0137	0.1651
1	rs116477231	185911474	1.35	0.0330775438811865	3.45	0.090551063959542	0.191867400170564	0.0366354534572784	0.1287	0.0648	0.0067	0.0026	0.0197	0.0027	0.003	0.0167	0.1565	0.016	0.0172	0.0055	0.0835	0.016	0.0084	0.0019	0.0037	0.1137	0.0829	0.0084	0.0132	0.0079	0.0325	0.0059	0.0137	0.1651
1	rs77294353	185915438	1.35	0.0330775438811865	3.45	0.090551063959542	0.191601092964062	0.036054001570451	0.1286	0.0649	0.0067	0.0026	0.0197	0.0027	0.003	0.0166	0.1565	0.016	0.0172	0.0055	0.0835	0.016	0.0084	0.0019	0.0037	0.1137	0.0829	0.0084	0.0132	0.0079	0.0325	0.0059	0.0137	0.165
1	rs11586771	185917401	1.35	0.0330775438811865	3.45	0.090551063959542	0.1916771591584	0.0381886055427762	0.1286	0.0649	0.0067	0.0026	0.0197	0.0027	0.003	0.0166	0.1565	0.016	0.0172	0.0055	0.0835	0.016	0.0084	0.0019	0.0037	0.1137	0.0829	0.0084	0.0132	0.0079	0.0325	0.0059	0.0137	0.165
1	rs10489717	185923575	1.35	0.0330775438811865	3.45	0.090551063959542	0.192095831804923	0.038894318141909	0.1286	0.0648	0.0067	0.0026	0.0197	0.0027	0.003	0.0166	0.1566	0.016	0.0172	0.0055	0.0835	0.016	0.0084	0.0019	0.0037	0.1138	0.083	0.0084	0.0133	0.0079	0.0325	0.0059	0.0137	0.165
1	rs7539719	185958737	1.35	0.0330775438811865	3.46	0.0851540123614781	0.252199146627097	0.0216304487048716	0.1286	0.0641	0.0069	0.0027	0.0196	0.0027	0.0031	0.0164	0.156	0.0162	0.0173	0.0056	0.084	0.0161	0.0086	0.0021	0.004	0.1134	0.0835	0.0084	0.0136	0.0082	0.0319	0.006	0.014	0.1642
1	rs113533719	185985526	1.35	0.0330775438811865	3.46	0.0851540123614781	0.247171075701204	0.0104049540046055	0.1287	0.0641	0.007	0.0027	0.0197	0.0027	0.0031	0.0164	0.1556	0.0162	0.0173	0.0056	0.0844	0.0162	0.0087	0.0022	0.004	0.1131	0.083	0.0084	0.0136	0.0083	0.0318	0.0061	0.0141	0.1641
1	rs12122659	185988128	1.35	0.0330775438811865	3.46	0.0851540123614781	0.248400899921764	0.0106075576292017	0.1287	0.064	0.007	0.0027	0.0197	0.0027	0.0031	0.0164	0.1556	0.0162	0.0173	0.0056	0.0844	0.0161	0.0087	0.0022	0.004	0.1132	0.083	0.0084	0.0136	0.0083	0.0318	0.0061	0.0141	0.1641
1	rs743136	185993328	1.35	0.0330775438811865	3.47	0.0800071130091993	0.250340245056891	0.0132264445026222	0.1287	0.0641	0.007	0.0027	0.0197	0.0027	0.0031	0.0164	0.1556	0.0163	0.0173	0.0056	0.0845	0.0159	0.0087	0.0022	0.004	0.1132	0.0829	0.0084	0.0137	0.0083	0.0318	0.0061	0.0141	0.1641
1	rs743135	185993429	1.35	0.0330775438811865	3.47	0.0800071130091993	0.250384417135588	0.0131614704382217	0.1287	0.0641	0.007	0.0027	0.0197	0.0027	0.0031	0.0164	0.1556	0.0163	0.0173	0.0056	0.0845	0.0159	0.0087	0.0022	0.004	0.1132	0.0829	0.0084	0.0137	0.0083	0.0318	0.0061	0.0141	0.1641
1	rs74607760	185995450	1.35	0.0330775438811865	3.48	0.0751031739839783	0.246951816650084	0.0115895461015535	0.1287	0.064	0.007	0.0027	0.0198	0.0027	0.0031	0.0164	0.1555	0.0163	0.0173	0.0056	0.0845	0.0159	0.0087	0.0022	0.004	0.1131	0.0829	0.0084	0.0137	0.0083	0.0317	0.0061	0.0141	0.164
1	rs11588924	185997316	1.35	0.0330775438811865	3.48	0.0751031739839783	0.245682220651677	0.0123943459075691	0.1287	0.064	0.007	0.0027	0.0198	0.0027	0.0031	0.0164	0.1554	0.0163	0.0173	0.0056	0.0846	0.0159	0.0087	0.0023	0.004	0.1132	0.0829	0.0084	0.0137	0.0083	0.0317	0.0061	0.0141	0.164
1	rs12118857	186000108	1.35	0.0330775438811865	3.48	0.0751031739839783	0.249766396463005	0.0123943459075691	0.1286	0.064	0.007	0.0027	0.0198	0.0027	0.0031	0.0164	0.1554	0.0163	0.0173	0.0056	0.0846	0.016	0.0087	0.0023	0.004	0.1132	0.0829	0.0084	0.0137	0.0084	0.0317	0.0061	0.0141	0.1639
1	rs12067376	186024643	1.35	0.0330775438811865	3.49	0.0704349946405554	0.232038871879705	0.0153902037302699	0.1282	0.0641	0.007	0.0028	0.0198	0.0027	0.0031	0.0164	0.1551	0.0163	0.0173	0.0056	0.085	0.016	0.0087	0.0024	0.004	0.1132	0.083	0.0085	0.0138	0.0084	0.0317	0.0063	0.014	0.1637
1	rs71634151	186034655	1.35	0.0330775438811865	3.49	0.0704349946405554	0.215682384039708	0.0142540712059596	0.1282	0.0637	0.007	0.0028	0.0196	0.0027	0.0032	0.0164	0.1543	0.0163	0.0174	0.0057	0.0855	0.016	0.0089	0.0027	0.0041	0.1131	0.083	0.0085	0.014	0.0084	0.0315	0.0066	0.0139	0.1632
1	rs73040663	186036527	1.35	0.0330775438811865	3.49	0.0704349946405554	0.215154076737685	0.0170459991428332	0.1282	0.0637	0.007	0.0029	0.0196	0.0027	0.0033	0.0164	0.1542	0.0163	0.0174	0.0057	0.0855	0.016	0.0089	0.0028	0.0041	0.1131	0.083	0.0086	0.014	0.0084	0.0314	0.0066	0.0139	0.1632
1	rs56130833	186047150	1.35	0.0330775438811865	3.49	0.0704349946405554	0.215519750479155	0.0180946713218615	0.1281	0.0637	0.007	0.0029	0.0196	0.0027	0.0033	0.0164	0.1541	0.0163	0.0174	0.0057	0.0856	0.016	0.0089	0.0028	0.0042	0.1131	0.0832	0.0086	0.0141	0.0084	0.0314	0.0066	0.0139	0.1631
1	rs10798035	186050417	1.35	0.0330775438811865	3.49	0.0704349946405554	0.215682384039708	0.0185919817495896	0.1281	0.0637	0.007	0.0029	0.0196	0.0027	0.0033	0.0164	0.1541	0.0163	0.0174	0.0057	0.0856	0.016	0.0089	0.0028	0.0042	0.1131	0.0832	0.0086	0.0141	0.0084	0.0314	0.0066	0.0139	0.1631
1	rs74967568	186052024	1.35	0.0330775438811865	3.49	0.0704349946405554	0.215601058652141	0.0182469873782177	0.1281	0.0637	0.007	0.0029	0.0196	0.0027	0.0033	0.0164	0.1541	0.0163	0.0174	0.0057	0.0856	0.016	0.0089	0.0028	0.0042	0.1131	0.0832	0.0086	0.0141	0.0084	0.0314	0.0066	0.0139	0.1631
1	rs80251741	186071731	1.35	0.0330775438811865	3.49	0.0704349946405554	0.211235057599219	0.0179051556398911	0.1278	0.0634	0.007	0.0029	0.0197	0.0028	0.0033	0.0164	0.1541	0.0164	0.0174	0.0057	0.0855	0.016	0.0089	0.003	0.0042	0.113	0.0833	0.0086	0.0141	0.0084	0.0314	0.0067	0.0139	0.163
1	rs10911820	186073181	1.35	0.0330775438811865	3.49	0.0704349946405554	0.211798187602567	0.0189012931176396	0.1278	0.0634	0.007	0.0029	0.0197	0.0028	0.0033	0.0164	0.1541	0.0164	0.0174	0.0057	0.0855	0.016	0.0089	0.003	0.0042	0.113	0.0833	0.0086	0.0141	0.0084	0.0314	0.0067	0.0139	0.163
1	rs2146098	186090370	1.35	0.0330775438811865	3.5	0.0659953737268723	0.179946202096412	0.0227633017649062	0.1269	0.063	0.0071	0.003	0.0199	0.003	0.0035	0.0165	0.1535	0.0164	0.0175	0.0058	0.0852	0.0162	0.009	0.0035	0.0044	0.1123	0.0839	0.0086	0.0142	0.0085	0.0315	0.007	0.0141	0.1624
1	rs41317489	186092103	1.35	0.0330775438811865	3.5	0.0659953737268723	0.181195885583419	0.0235771033924906	0.127	0.063	0.0071	0.003	0.0199	0.003	0.0035	0.0165	0.1535	0.0164	0.0175	0.0058	0.0851	0.0162	0.009	0.0035	0.0044	0.1123	0.0839	0.0086	0.0142	0.0085	0.0315	0.007	0.0141	0.1623
1	rs79346471	186095360	1.35	0.0330775438811865	3.5	0.0659953737268723	0.185982716348623	0.0235771033924906	0.127	0.063	0.0071	0.003	0.0199	0.003	0.0035	0.0165	0.1534	0.0164	0.0175	0.0058	0.0852	0.0162	0.0091	0.0035	0.0044	0.1123	0.0839	0.0086	0.0142	0.0085	0.0315	0.007	0.0141	0.1623
1	rs10911825	186101539	1.35	0.0330775438811865	3.49	0.0704349946405554	0.196774302173312	0.030134880034563	0.127	0.0629	0.0071	0.003	0.0199	0.003	0.0035	0.0165	0.1534	0.0164	0.0175	0.0058	0.0852	0.0161	0.0091	0.0036	0.0044	0.1122	0.084	0.0086	0.0142	0.0085	0.0315	0.007	0.0141	0.1623
1	rs9286860	186104811	1.35	0.0330775438811865	3.49	0.0704349946405554	0.176626011600055	0.041046344365315	0.1268	0.063	0.0071	0.003	0.0199	0.003	0.0036	0.0166	0.1534	0.0164	0.0175	0.006	0.085	0.0161	0.0092	0.0036	0.0044	0.1118	0.084	0.0087	0.0143	0.0086	0.0317	0.0072	0.014	0.1621
1	rs41317497	186105796	1.35	0.0330775438811865	3.49	0.0704349946405554	0.170874978458673	0.0313090895462847	0.1268	0.0629	0.0071	0.003	0.0199	0.003	0.0036	0.0166	0.1533	0.0164	0.0175	0.006	0.085	0.0161	0.0092	0.0036	0.0044	0.1117	0.0842	0.0087	0.0143	0.0086	0.0317	0.0072	0.014	0.162
1	rs41317499	186106552	1.35	0.0330775438811865	3.51	0.0617771177241036	0.169065053152054	0.0295075739799362	0.1267	0.0631	0.0071	0.003	0.0199	0.003	0.0036	0.0166	0.1533	0.0164	0.0175	0.006	0.085	0.0161	0.0092	0.0036	0.0044	0.1118	0.0842	0.0087	0.0143	0.0086	0.0317	0.0072	0.014	0.162
1	rs41317501	186106861	1.35	0.0330775438811865	3.51	0.0617771177241036	0.168428934916733	0.0289339893107652	0.1267	0.063	0.0071	0.003	0.0199	0.003	0.0036	0.0166	0.1533	0.0164	0.0175	0.006	0.085	0.0161	0.0092	0.0036	0.0044	0.1118	0.0842	0.0087	0.0143	0.0086	0.0317	0.0072	0.014	0.162
1	rs6693069	186113727	1.35	0.0330775438811865	3.51	0.0617771177241036	0.163563746387746	0.0300864075454566	0.1268	0.0628	0.007	0.003	0.0199	0.0031	0.0037	0.0166	0.153	0.0162	0.0175	0.0061	0.085	0.0162	0.0092	0.0037	0.0044	0.1126	0.0842	0.0088	0.0143	0.0086	0.0317	0.007	0.014	0.1614
1	rs116307526	186118096	1.35	0.0330775438811865	3.51	0.0617771177241036	0.161179589482512	0.0279897283905579	0.1268	0.0627	0.007	0.003	0.0199	0.0031	0.0038	0.0166	0.1528	0.0162	0.0175	0.0061	0.0853	0.0162	0.0092	0.0037	0.0044	0.1125	0.0843	0.0088	0.0143	0.0086	0.0317	0.0069	0.014	0.1613
1	rs1322376	186120139	1.35	0.0330775438811865	3.51	0.0617771177241036	0.162870574546675	0.0316058930105514	0.1268	0.0626	0.007	0.003	0.0199	0.0031	0.0038	0.0166	0.1527	0.0162	0.0175	0.0061	0.0854	0.0162	0.0092	0.0037	0.0044	0.1125	0.0844	0.0088	0.0143	0.0086	0.0317	0.0069	0.014	0.1613
1	rs6673945	186133323	1.35	0.0330775438811865	3.51	0.0617771177241036	0.123248745439337	0.0290292214773337	0.1269	0.0622	0.0069	0.003	0.02	0.0031	0.0038	0.0165	0.152	0.0159	0.0175	0.0062	0.0861	0.0162	0.0093	0.0038	0.0044	0.1124	0.0848	0.009	0.0143	0.0087	0.0317	0.0071	0.0141	0.1609
1	rs41317507	186134246	1.35	0.0330775438811865	3.51	0.0617771177241036	0.103532505886234	0.0316058930105514	0.127	0.0622	0.0069	0.003	0.0199	0.0031	0.0038	0.0165	0.1518	0.0155	0.0175	0.0062	0.0861	0.0163	0.0093	0.0039	0.0044	0.1125	0.085	0.009	0.0143	0.0087	0.0318	0.0071	0.0141	0.1607
1	rs4651302	186141301	1.35	0.0330775438811865	3.51	0.0617771177241036	0.0913513657508996	0.0206063657619705	0.127	0.0621	0.0069	0.003	0.02	0.0031	0.0038	0.0165	0.1513	0.0155	0.0179	0.0062	0.0863	0.0163	0.0093	0.0039	0.0043	0.1123	0.0853	0.0091	0.0143	0.0087	0.0318	0.0071	0.0141	0.1608
1	rs7554872	186143082	1.35	0.0330775438811865	3.51	0.0617771177241036	0.0955723970727511	0.0198441420362906	0.1269	0.062	0.0069	0.003	0.02	0.0031	0.0038	0.0165	0.1513	0.0154	0.018	0.0062	0.0863	0.0163	0.0093	0.0039	0.0044	0.1123	0.0854	0.0091	0.0143	0.0087	0.0318	0.0071	0.0141	0.1608
1	rs16825020	186147404	1.35	0.0330775438811865	3.5	0.0659953737268723	0.0868725123684755	0.0131614704382217	0.1268	0.062	0.0069	0.003	0.02	0.0031	0.0038	0.0165	0.1512	0.0154	0.018	0.0062	0.0863	0.0163	0.0093	0.0039	0.0044	0.1121	0.0855	0.0091	0.0142	0.0087	0.0317	0.0071	0.0141	0.1609
1	rs10489751	186154768	1.36	0.0274689319808498	3.5	0.0659953737268723	0.0187628190080955	0.0154253086006933	0.1262	0.0608	0.0062	0.0031	0.021	0.0032	0.0041	0.0169	0.1523	0.0151	0.0183	0.0069	0.0861	0.0166	0.0092	0.0041	0.0041	0.1096	0.0877	0.0092	0.0138	0.009	0.0319	0.0072	0.0142	0.1598
1	rs586727	186155692	1.35	0.0330775438811865	3.5	0.0659953737268723	0.0162954810784687	0.0200034523563122	0.1258	0.0606	0.0058	0.0033	0.0215	0.0032	0.0042	0.0171	0.153	0.0149	0.0185	0.0072	0.0856	0.0168	0.0092	0.0043	0.0039	0.1083	0.0886	0.0093	0.0137	0.0092	0.0321	0.0072	0.0142	0.1591
1	rs114761772	186156351	1.35	0.0330775438811865	3.5	0.0659953737268723	0.0153430415772299	0.0168252886230051	0.1258	0.0606	0.0058	0.0033	0.0215	0.0032	0.0042	0.0169	0.153	0.015	0.0185	0.0072	0.0857	0.0168	0.0092	0.0043	0.0039	0.1081	0.0889	0.0093	0.0137	0.0092	0.0319	0.0072	0.0142	0.1591
1	rs1008840	186157184	1.35	0.0330775438811865	3.5	0.0659953737268723	0.0147060530328802	0.0157785398569562	0.1258	0.0607	0.0058	0.0033	0.0215	0.0032	0.0042	0.0169	0.153	0.0149	0.0185	0.0072	0.0857	0.0168	0.0092	0.0043	0.0039	0.1081	0.0889	0.0093	0.0137	0.0092	0.0318	0.0072	0.0142	0.1591
1	rs2383458	186161190	1.35	0.0330775438811865	3.5	0.0659953737268723	0.0128748940009518	0.0128069902362815	0.1258	0.0606	0.0058	0.0033	0.0214	0.0032	0.0041	0.017	0.1532	0.015	0.0185	0.0072	0.0858	0.0168	0.0091	0.0042	0.0039	0.108	0.0891	0.0093	0.0137	0.0092	0.0314	0.0072	0.0142	0.1595
1	rs79116364	186161769	1.35	0.0330775438811865	3.49	0.0704349946405554	0.0122318137310175	0.0131939373645986	0.1258	0.0607	0.0059	0.0033	0.0214	0.0032	0.0041	0.017	0.1532	0.015	0.0185	0.0072	0.0856	0.0168	0.0091	0.0042	0.0039	0.108	0.0892	0.0093	0.0137	0.0092	0.0314	0.0072	0.0142	0.1594
1	rs12134177	186171160	1.34	0.0395827626793828	3.49	0.0704349946405554	0.00722787570369589	0.00925845714018799	0.1259	0.0608	0.0062	0.0033	0.0214	0.0033	0.0042	0.0169	0.1534	0.015	0.0185	0.0071	0.0854	0.0167	0.0091	0.0041	0.0039	0.108	0.0894	0.0094	0.0137	0.0091	0.0308	0.0071	0.0142	0.1596
1	rs625988	186172720	1.34	0.0395827626793828	3.49	0.0704349946405554	0.00677947917439222	0.0091233460804606	0.126	0.0608	0.0062	0.0033	0.0214	0.0033	0.0042	0.0171	0.1535	0.015	0.0185	0.0071	0.0853	0.0167	0.009	0.0041	0.0039	0.1079	0.0894	0.0094	0.0137	0.0091	0.0307	0.0071	0.0142	0.1597
1	rs76908109	186175533	1.35	0.0330775438811865	3.49	0.0704349946405554	0.00282519195815065	0.0094493333285935	0.1255	0.0607	0.0063	0.0032	0.0217	0.0033	0.004	0.0172	0.1533	0.0146	0.0188	0.0072	0.0858	0.0165	0.0089	0.0042	0.0037	0.1078	0.0893	0.0092	0.0139	0.0087	0.0305	0.0072	0.0142	0.1608
1	rs72711758	186176963	1.34	0.0395827626793828	3.49	0.0704349946405554	0.00167238787572292	0.00888272903441235	0.1249	0.0607	0.0063	0.0031	0.022	0.0034	0.0038	0.0174	0.153	0.0142	0.0192	0.0073	0.0866	0.0165	0.0088	0.0042	0.0034	0.1075	0.0889	0.009	0.0142	0.0083	0.0304	0.0074	0.014	0.1622
1	rs13375677	186178238	1.34	0.0395827626793828	3.49	0.0704349946405554	0.00141427521088733	0.00877685467833528	0.1246	0.061	0.0062	0.003	0.022	0.0034	0.0036	0.0175	0.1526	0.014	0.0193	0.0075	0.0872	0.0165	0.0086	0.0042	0.0033	0.1074	0.0885	0.0088	0.0143	0.0081	0.0305	0.0076	0.0139	0.1629
1	rs35325691	186182019	1.34	0.0395827626793828	3.49	0.0704349946405554	0.00137603759683265	0.00792846781740139	0.1246	0.061	0.0062	0.003	0.0221	0.0034	0.0036	0.0175	0.1527	0.0139	0.0193	0.0075	0.0873	0.0165	0.0085	0.0042	0.0033	0.1075	0.0885	0.0088	0.0142	0.008	0.0305	0.0075	0.0139	0.163
1	rs6666859	186182156	1.33	0.0470797710233837	3.49	0.0704349946405554	0.00123141695809744	0.00656864855150131	0.1247	0.0609	0.0062	0.0029	0.0221	0.0035	0.0036	0.0175	0.1525	0.014	0.0193	0.0075	0.0872	0.0165	0.0085	0.0042	0.0033	0.1076	0.0887	0.0088	0.0142	0.008	0.0302	0.0075	0.0139	0.1631
1	rs6656441	186182382	1.34	0.0395827626793828	3.48	0.0751031739839783	0.00128156754360055	0.0066140946012064	0.1248	0.0609	0.0062	0.0029	0.0221	0.0035	0.0036	0.0176	0.1526	0.014	0.0193	0.0075	0.0872	0.0165	0.0085	0.0042	0.0033	0.1076	0.0887	0.0088	0.0142	0.008	0.0302	0.0076	0.0139	0.163
1	rs75463571	186188215	1.34	0.0395827626793828	3.49	0.0704349946405554	0.00144998843410922	0.00650078875913934	0.1245	0.0605	0.0061	0.0029	0.022	0.0034	0.0036	0.0176	0.1527	0.0138	0.0191	0.0075	0.088	0.0164	0.0083	0.0042	0.0033	0.1084	0.0884	0.0087	0.0144	0.0079	0.0302	0.0075	0.0136	0.1633
1	rs116560528	186194924	1.33	0.0470797710233837	3.45	0.090551063959542	0.00183545198094348	0.00931278839725393	0.1244	0.0603	0.0061	0.0029	0.0219	0.0034	0.0036	0.0177	0.1528	0.0138	0.019	0.0075	0.0885	0.0164	0.0081	0.0043	0.0033	0.1089	0.0882	0.0087	0.0145	0.0079	0.0303	0.0074	0.0135	0.1635
1	rs655990	186197425	1.33	0.0470797710233837	3.45	0.090551063959542	0.00190895938223527	0.00746032185224715	0.1243	0.0602	0.0061	0.0029	0.0219	0.0034	0.0036	0.0177	0.1529	0.0137	0.019	0.0075	0.0886	0.0164	0.0081	0.0043	0.0033	0.109	0.0882	0.0087	0.0145	0.0079	0.0302	0.0074	0.0135	0.1635
1	rs654335	186197746	1.33	0.0470797710233837	3.45	0.090551063959542	0.00212689185077589	0.00647825130542725	0.1243	0.0601	0.0061	0.0029	0.0219	0.0034	0.0036	0.0177	0.153	0.0137	0.019	0.0075	0.0887	0.0164	0.0081	0.0043	0.0033	0.109	0.0882	0.0087	0.0145	0.0079	0.0303	0.0073	0.0135	0.1635
1	rs12744079	186199071	1.33	0.0470797710233837	3.44	0.0962054431234386	0.00211768378788198	0.00663687948091612	0.1243	0.0601	0.0061	0.0029	0.0219	0.0034	0.0036	0.0177	0.153	0.0138	0.019	0.0075	0.0887	0.0164	0.0081	0.0043	0.0033	0.1089	0.0882	0.0087	0.0145	0.0079	0.0303	0.0073	0.0135	0.1635
1	rs115969242	186204524	1.33	0.0470797710233837	3.44	0.0962054431234386	0.00213458983432191	0.00698360053309797	0.1243	0.0601	0.0061	0.0029	0.0219	0.0034	0.0036	0.0177	0.153	0.0138	0.019	0.0075	0.0887	0.0164	0.0081	0.0043	0.0033	0.1089	0.0882	0.0086	0.0145	0.0079	0.0303	0.0073	0.0135	0.1635
1	rs79226515	186207260	1.33	0.0470797710233837	3.44	0.0962054431234386	0.00212228379873005	0.00686699612519373	0.1243	0.0601	0.0061	0.0029	0.0219	0.0034	0.0036	0.0177	0.153	0.0138	0.019	0.0074	0.0887	0.0164	0.008	0.0043	0.0033	0.1089	0.0881	0.0086	0.0144	0.0079	0.0304	0.0073	0.0135	0.1635
1	rs141217537	186210950	1.33	0.0470797710233837	3.44	0.0962054431234386	0.0021253549393364	0.00686699612519373	0.1243	0.0601	0.0061	0.0029	0.0219	0.0034	0.0036	0.0177	0.153	0.0138	0.019	0.0074	0.0887	0.0164	0.008	0.0043	0.0033	0.1089	0.0881	0.0086	0.0144	0.0079	0.0304	0.0073	0.0135	0.1635
1	rs116131183	186212998	1.33	0.0470797710233837	3.4	0.121538743628758	0.00215315652360959	0.00659135095787891	0.1244	0.0601	0.0061	0.0029	0.0219	0.0034	0.0036	0.0177	0.153	0.0137	0.019	0.0074	0.0887	0.0164	0.008	0.0043	0.0033	0.1089	0.0882	0.0086	0.0145	0.0079	0.0303	0.0073	0.0135	0.1635
1	rs4650696	186223143	1.33	0.0470797710233837	3.39	0.128586294370088	0.0022640689428134	0.00693683509615625	0.1243	0.0601	0.0061	0.0029	0.022	0.0034	0.0036	0.0177	0.1531	0.0137	0.019	0.0074	0.0887	0.0164	0.008	0.0043	0.0033	0.109	0.0882	0.0087	0.0145	0.0079	0.0303	0.0073	0.0135	0.1635
1	rs71634157	186232110	1.33	0.0470797710233837	3.39	0.128586294370088	0.00245793609057864	0.00621101857876926	0.1243	0.0601	0.006	0.0029	0.022	0.0034	0.0036	0.0176	0.1531	0.0136	0.019	0.0074	0.0888	0.0164	0.008	0.0043	0.0033	0.1091	0.0881	0.0087	0.0145	0.0078	0.0302	0.0073	0.0135	0.1634
1	rs6425022	186245619	1.33	0.0470797710233837	3.39	0.128586294370088	0.00263189122784138	0.00530219273964151	0.1243	0.0601	0.006	0.0029	0.022	0.0034	0.0036	0.0176	0.1531	0.0136	0.019	0.0074	0.0888	0.0164	0.008	0.0043	0.0033	0.1093	0.0881	0.0087	0.0145	0.0078	0.0302	0.0074	0.0135	0.1634
1	rs112186326	186246783	1.33	0.0470797710233837	3.39	0.128586294370088	0.0027658600793854	0.00494437470306667	0.1243	0.0601	0.006	0.0028	0.022	0.0034	0.0036	0.0176	0.1531	0.0136	0.019	0.0074	0.0888	0.0164	0.008	0.0043	0.0033	0.1093	0.0882	0.0087	0.0145	0.0078	0.0301	0.0074	0.0135	0.1635
1	rs1293972	186251023	1.33	0.0470797710233837	3.39	0.128586294370088	0.0031456595613697	0.00425069850254031	0.1242	0.0601	0.006	0.0028	0.022	0.0034	0.0036	0.0176	0.1532	0.0136	0.0189	0.0074	0.0889	0.0164	0.008	0.0043	0.0032	0.1095	0.0882	0.0086	0.0145	0.0077	0.03	0.0074	0.0135	0.1635
1	rs12568251	186259800	1.34	0.0395827626793828	3.4	0.121538743628758	0.0127071753951743	0.00650078875913934	0.1241	0.061	0.0058	0.0026	0.0221	0.0032	0.0033	0.0175	0.1542	0.0134	0.0183	0.007	0.0891	0.0163	0.0074	0.0042	0.003	0.1108	0.0884	0.0084	0.0146	0.0071	0.0302	0.0079	0.0131	0.1639
1	rs1293989	186267100	1.33	0.0470797710233837	3.38	0.135933471893229	0.023550842145796	0.0104915395644721	0.1242	0.0613	0.0057	0.0025	0.0221	0.0031	0.0032	0.0175	0.1546	0.0134	0.0182	0.0068	0.0892	0.0163	0.0072	0.0041	0.0028	0.1111	0.0885	0.0083	0.0147	0.0069	0.0302	0.0079	0.013	0.1641
1	rs72711784	186271179	1.34	0.0395827626793828	3.38	0.135933471893229	0.0375164146634904	0.00763106748240267	0.124	0.0615	0.0057	0.0024	0.0221	0.0031	0.0031	0.0172	0.1551	0.0133	0.0181	0.0067	0.0902	0.0164	0.0068	0.004	0.0026	0.1115	0.0888	0.0079	0.0146	0.0067	0.0301	0.008	0.013	0.1639
1	rs12128607	186275564	1.34	0.0395827626793828	3.38	0.135933471893229	0.0395073806978509	0.00765562443403855	0.124	0.0616	0.0057	0.0024	0.0221	0.0031	0.0031	0.0172	0.1551	0.0133	0.0181	0.0067	0.0903	0.0164	0.0067	0.004	0.0026	0.1115	0.0888	0.0079	0.0146	0.0067	0.0301	0.008	0.013	0.1639
1	rs12134934	186281400	1.33	0.0470797710233837	3.38	0.135933471893229	0.0458056468015522	0.00980913898164545	0.1239	0.0616	0.0056	0.0025	0.0221	0.0031	0.003	0.0172	0.1552	0.0133	0.0181	0.0066	0.0905	0.0163	0.0066	0.004	0.0025	0.1116	0.0889	0.0078	0.0146	0.0066	0.03	0.008	0.0131	0.1639
1	rs10494583	186290495	1.33	0.0470797710233837	3.38	0.135933471893229	0.0554525692546087	0.0198044110998332	0.1239	0.0616	0.0057	0.0025	0.0222	0.0031	0.003	0.0172	0.1552	0.0133	0.0181	0.0066	0.0905	0.0163	0.0066	0.004	0.0025	0.1117	0.0889	0.0078	0.0146	0.0066	0.03	0.008	0.0131	0.1638
1	rs12566543	186299078	1.33	0.0470797710233837	3.37	0.143587140072381	0.0588987037535987	0.0203641594591037	0.1239	0.0616	0.0057	0.0025	0.0222	0.0031	0.003	0.0172	0.1551	0.0133	0.0181	0.0066	0.0905	0.0163	0.0066	0.004	0.0025	0.1117	0.089	0.0078	0.0146	0.0066	0.03	0.008	0.0131	0.1638
1	rs3817586	186304298	1.33	0.0470797710233837	3.37	0.143587140072381	0.0609356399815878	0.0201633807425613	0.1239	0.0616	0.0057	0.0025	0.0222	0.0031	0.0031	0.0172	0.1551	0.0133	0.0181	0.0066	0.0905	0.0163	0.0066	0.004	0.0025	0.1117	0.0891	0.0078	0.0146	0.0066	0.03	0.0081	0.0131	0.1637
1	rs78166255	186306569	1.33	0.0470797710233837	3.37	0.143587140072381	0.0614238106760908	0.0199237199002915	0.1239	0.0616	0.0057	0.0025	0.0222	0.0031	0.0031	0.0172	0.1551	0.0133	0.0181	0.0066	0.0905	0.0163	0.0066	0.004	0.0024	0.1117	0.0891	0.0078	0.0146	0.0066	0.0301	0.0081	0.0131	0.1637
1	rs41302135	186310128	1.33	0.0470797710233837	3.37	0.143587140072381	0.0676042819124315	0.0207279886124778	0.1238	0.0616	0.0056	0.0025	0.0222	0.0031	0.003	0.0172	0.155	0.0133	0.0181	0.0066	0.0906	0.0163	0.0066	0.004	0.0024	0.1116	0.0891	0.0078	0.0147	0.0066	0.0301	0.0081	0.0131	0.1637
1	rs3766706	186311750	1.33	0.0470797710233837	3.37	0.143587140072381	0.0680664537250816	0.0207279886124778	0.1238	0.0616	0.0056	0.0025	0.0222	0.0031	0.003	0.0172	0.155	0.0133	0.0181	0.0066	0.0906	0.0163	0.0066	0.004	0.0024	0.1116	0.0891	0.0078	0.0147	0.0066	0.0302	0.0081	0.0131	0.1637
1	rs2950829	186313249	1.33	0.0470797710233837	3.37	0.143587140072381	0.0679658064701108	0.020404430872072	0.1238	0.0616	0.0056	0.0025	0.0222	0.0031	0.003	0.0172	0.155	0.0133	0.0181	0.0066	0.0906	0.0163	0.0066	0.004	0.0024	0.1116	0.0891	0.0078	0.0147	0.0066	0.0302	0.0081	0.0131	0.1637
1	rs3753565	186316488	1.33	0.0470797710233837	3.37	0.143587140072381	0.0661707685349286	0.0194092304747214	0.1238	0.0616	0.0056	0.0025	0.0222	0.0031	0.003	0.0172	0.155	0.0133	0.0181	0.0066	0.0906	0.0163	0.0066	0.004	0.0024	0.1116	0.0891	0.0078	0.0147	0.0066	0.0302	0.0081	0.0131	0.1637
1	rs72713760	186347975	1.34	0.0395827626793828	3.36	0.151554094423325	0.0580241961737609	0.0156014283986724	0.1238	0.0616	0.0057	0.0025	0.0223	0.003	0.003	0.0172	0.1551	0.0134	0.0181	0.0066	0.0906	0.0163	0.0067	0.004	0.0024	0.1117	0.0893	0.0078	0.0146	0.0067	0.0302	0.008	0.0131	0.1635
1	rs12084264	186363119	1.34	0.0395827626793828	3.36	0.151554094423325	0.0521774507797284	0.0207279886124778	0.1238	0.0616	0.0058	0.0025	0.0223	0.003	0.0029	0.0172	0.1551	0.0134	0.0182	0.0066	0.0908	0.0163	0.0067	0.0039	0.0024	0.1116	0.0894	0.0078	0.0146	0.0067	0.0301	0.008	0.0131	0.1633
1	rs76602544	186368092	1.34	0.0395827626793828	3.36	0.151554094423325	0.0524650629734454	0.0192130934442675	0.1238	0.0616	0.0058	0.0025	0.0223	0.003	0.0028	0.0172	0.1551	0.0134	0.0182	0.0066	0.0909	0.0163	0.0067	0.0039	0.0024	0.1116	0.0894	0.0078	0.0146	0.0067	0.0301	0.008	0.0131	0.1633
1	rs12082399	186374412	1.34	0.0395827626793828	3.36	0.151554094423325	0.0557344778051676	0.0178673698449994	0.1238	0.0617	0.0058	0.0025	0.0223	0.003	0.0026	0.0172	0.1551	0.0134	0.0182	0.0066	0.0909	0.0163	0.0067	0.0039	0.0024	0.1116	0.0894	0.0078	0.0146	0.0067	0.0301	0.008	0.0131	0.1633
1	rs10494587	186379733	1.34	0.0395827626793828	3.36	0.151554094423325	0.0536605515792624	0.0161716706283746	0.1238	0.0617	0.0058	0.0025	0.0223	0.003	0.0026	0.0171	0.1551	0.0134	0.0182	0.0066	0.091	0.0163	0.0067	0.0039	0.0024	0.1116	0.0895	0.0078	0.0146	0.0067	0.0302	0.0079	0.0131	0.1633
1	rs8824	186390303	1.34	0.0395827626793828	3.35	0.159841057206343	0.0538500573493319	0.0164605891039461	0.1237	0.0617	0.0058	0.0025	0.0223	0.0029	0.0026	0.0171	0.1551	0.0133	0.0181	0.0066	0.091	0.0163	0.0068	0.0039	0.0023	0.1116	0.0895	0.0078	0.0145	0.0067	0.0302	0.0079	0.0131	0.1633
1	rs75143073	186410752	1.34	0.0395827626793828	3.35	0.159841057206343	0.0601710556747448	0.0173797190060175	0.1237	0.0621	0.0055	0.0023	0.0223	0.0028	0.0024	0.0172	0.155	0.0132	0.018	0.0065	0.0917	0.0163	0.0067	0.0038	0.0022	0.1112	0.0902	0.0077	0.0144	0.0067	0.0303	0.0078	0.013	0.1637
1	rs115948697	186418303	1.34	0.0395827626793828	3.35	0.159841057206343	0.0612357480914644	0.0183999281530763	0.1237	0.0622	0.0055	0.0023	0.0223	0.0028	0.0023	0.0172	0.155	0.0132	0.0179	0.0065	0.0918	0.0163	0.0067	0.0038	0.0022	0.1112	0.0903	0.0077	0.0144	0.0067	0.0303	0.0078	0.0129	0.1638
1	rs505366	186447368	1.34	0.0395827626793828	3.37	0.143587140072381	0.0686318780835452	0.0211358964270646	0.1238	0.0623	0.0053	0.0023	0.0223	0.0028	0.0022	0.0172	0.1549	0.0132	0.0179	0.0065	0.0921	0.0163	0.0067	0.0038	0.0021	0.111	0.0906	0.0077	0.0143	0.0066	0.0304	0.0078	0.0129	0.164
1	rs477416	186456075	1.34	0.0395827626793828	3.36	0.151554094423325	0.0657367577576741	0.0197250652650028	0.1238	0.0624	0.0053	0.0023	0.0223	0.0028	0.0022	0.0171	0.1552	0.0133	0.0179	0.0065	0.092	0.0163	0.0067	0.0038	0.0021	0.111	0.0906	0.0077	0.0143	0.0066	0.0304	0.0078	0.0129	0.1639
1	rs11578436	186487951	1.34	0.0395827626793828	3.37	0.143587140072381	0.0684700164717363	0.0248012363285084	0.1238	0.0624	0.0053	0.0022	0.0222	0.0028	0.0022	0.0172	0.1551	0.0133	0.0178	0.0065	0.0921	0.0162	0.0067	0.0038	0.0021	0.111	0.0907	0.0077	0.0143	0.0066	0.0304	0.0078	0.0128	0.164
1	rs115997934	186503871	1.34	0.0395827626793828	3.37	0.143587140072381	0.0833138191725159	0.0294595745279191	0.124	0.0624	0.0051	0.0022	0.0222	0.0027	0.0021	0.0173	0.1553	0.0131	0.0178	0.0065	0.0924	0.016	0.0066	0.0038	0.002	0.111	0.091	0.0077	0.0142	0.0065	0.0303	0.0077	0.0127	0.1643
1	rs16825516	186504184	1.34	0.0395827626793828	3.4	0.121538743628758	0.0835895064009665	0.0297481177898739	0.124	0.0624	0.0051	0.0022	0.0222	0.0027	0.0021	0.0173	0.1553	0.0131	0.0178	0.0065	0.0924	0.016	0.0066	0.0038	0.002	0.111	0.091	0.0077	0.0142	0.0065	0.0303	0.0077	0.0127	0.1643
1	rs6694957	186508738	1.34	0.0395827626793828	3.38	0.135933471893229	0.0874630302285203	0.0325543087444737	0.1241	0.0624	0.005	0.0022	0.0222	0.0027	0.0021	0.0174	0.1554	0.0131	0.0178	0.0065	0.0924	0.016	0.0066	0.0038	0.002	0.111	0.0911	0.0077	0.0142	0.0065	0.0302	0.0077	0.0126	0.1644
1	rs78114044	186510916	1.34	0.0395827626793828	3.38	0.135933471893229	0.0873683764560646	0.032353566009896	0.1241	0.0624	0.005	0.0022	0.0222	0.0027	0.0021	0.0174	0.1554	0.0131	0.0178	0.0065	0.0924	0.016	0.0066	0.0038	0.002	0.111	0.0911	0.0077	0.0142	0.0065	0.0302	0.0077	0.0126	0.1644
1	rs115577537	186521965	1.34	0.0395827626793828	3.39	0.128586294370088	0.0873920337932015	0.0328564964502637	0.1241	0.0624	0.005	0.0022	0.0222	0.0027	0.0021	0.0174	0.1554	0.0131	0.0177	0.0065	0.0924	0.016	0.0066	0.0038	0.002	0.111	0.0911	0.0078	0.0142	0.0065	0.0302	0.0077	0.0126	0.1644
1	rs79745692	186525039	1.34	0.0395827626793828	3.39	0.128586294370088	0.0873683764560646	0.0334138463367034	0.1241	0.0624	0.005	0.0022	0.0222	0.0027	0.0021	0.0174	0.1554	0.0131	0.0177	0.0065	0.0924	0.016	0.0066	0.0038	0.002	0.111	0.0911	0.0078	0.0142	0.0065	0.0302	0.0077	0.0126	0.1644
1	rs114949270	186531920	1.34	0.0395827626793828	3.39	0.128586294370088	0.0873447231892949	0.0334647283977128	0.1241	0.0624	0.005	0.0022	0.0222	0.0027	0.0021	0.0174	0.1554	0.0131	0.0177	0.0065	0.0924	0.016	0.0066	0.0038	0.002	0.111	0.0911	0.0078	0.0142	0.0065	0.0302	0.0077	0.0126	0.1644
1	rs6425034	186536543	1.34	0.0395827626793828	3.39	0.128586294370088	0.0873447231892949	0.0342836759910563	0.1241	0.0624	0.005	0.0022	0.0222	0.0027	0.0021	0.0174	0.1554	0.0131	0.0177	0.0065	0.0924	0.016	0.0066	0.0038	0.002	0.111	0.0911	0.0078	0.0142	0.0065	0.0302	0.0077	0.0126	0.1644
1	rs1569879	186547952	1.34	0.0395827626793828	3.39	0.128586294370088	0.0911811331946226	0.0359487385041832	0.1241	0.0626	0.0049	0.0022	0.022	0.0027	0.0021	0.0174	0.1553	0.0131	0.0177	0.0066	0.0923	0.016	0.0066	0.0038	0.002	0.1109	0.0914	0.0078	0.0142	0.0064	0.0302	0.0076	0.0125	0.1647
1	rs34249733	186550738	1.34	0.0395827626793828	3.39	0.128586294370088	0.096652770788914	0.0356337917797721	0.1241	0.0626	0.0048	0.0022	0.022	0.0027	0.002	0.0174	0.1554	0.013	0.0177	0.0067	0.0922	0.016	0.0066	0.0038	0.002	0.1109	0.0915	0.0078	0.0141	0.0064	0.0302	0.0076	0.0125	0.1647
1	rs71634175	186577461	1.34	0.0395827626793828	3.39	0.128586294370088	0.0945742443132721	0.0364235263634658	0.124	0.0626	0.0048	0.0022	0.022	0.0027	0.0021	0.0174	0.1555	0.013	0.0177	0.0068	0.0922	0.016	0.0066	0.0038	0.002	0.1108	0.0916	0.0078	0.0141	0.0065	0.0302	0.0076	0.0125	0.1648
1	rs79322388	186578636	1.34	0.0395827626793828	3.39	0.128586294370088	0.0888189291923486	0.0348001270654683	0.124	0.0626	0.0048	0.0022	0.022	0.0027	0.0021	0.0174	0.1555	0.013	0.0177	0.0068	0.0922	0.016	0.0066	0.0038	0.002	0.1108	0.0916	0.0078	0.0141	0.0065	0.0301	0.0076	0.0125	0.1648
1	rs34070874	186578757	1.34	0.0395827626793828	3.39	0.128586294370088	0.0887950273241625	0.0347483228224148	0.124	0.0626	0.0048	0.0022	0.022	0.0027	0.0021	0.0174	0.1555	0.013	0.0177	0.0068	0.0922	0.016	0.0066	0.0038	0.002	0.1108	0.0916	0.0078	0.0141	0.0065	0.0301	0.0076	0.0125	0.1648
1	rs76941944	186581361	1.34	0.0395827626793828	3.38	0.135933471893229	0.0886278284904079	0.0343351618345971	0.124	0.0626	0.0048	0.0022	0.022	0.0026	0.0021	0.0174	0.1555	0.013	0.0177	0.0068	0.0921	0.016	0.0066	0.0038	0.002	0.1107	0.0916	0.0078	0.0141	0.0065	0.0301	0.0076	0.0125	0.1648
1	rs79032296	186614827	1.34	0.0395827626793828	3.37	0.143587140072381	0.100481376035492	0.0312104434218983	0.124	0.0626	0.0048	0.0022	0.022	0.0024	0.002	0.0173	0.1557	0.0131	0.0178	0.0069	0.0913	0.016	0.0066	0.0038	0.002	0.1105	0.0921	0.0078	0.0141	0.0066	0.03	0.0076	0.0125	0.1654
1	rs114356976	186627929	1.34	0.0395827626793828	3.37	0.143587140072381	0.11350198423146	0.0318044820468864	0.1239	0.0625	0.0048	0.0022	0.022	0.0023	0.0019	0.0172	0.1559	0.0131	0.0178	0.0069	0.0907	0.016	0.0066	0.0038	0.002	0.1103	0.0925	0.0078	0.0141	0.0067	0.03	0.0077	0.0125	0.1658
1	rs10911902	186632317	1.34	0.0395827626793828	3.37	0.143587140072381	0.11461987737875	0.0322033852047225	0.1239	0.0625	0.0048	0.0022	0.022	0.0022	0.0019	0.0172	0.1559	0.0131	0.0178	0.0069	0.0907	0.016	0.0066	0.0038	0.002	0.1102	0.0925	0.0078	0.0141	0.0067	0.03	0.0077	0.0125	0.1658
1	rs10911903	186634883	1.34	0.0395827626793828	3.38	0.135933471893229	0.116139730114968	0.0316554863022853	0.1239	0.0625	0.0048	0.0022	0.022	0.0022	0.0019	0.0172	0.1559	0.0131	0.0178	0.0069	0.0906	0.016	0.0066	0.0038	0.002	0.1102	0.0925	0.0078	0.0141	0.0067	0.03	0.0077	0.0125	0.1658
1	rs5275	186643058	1.34	0.0395827626793828	3.41	0.114783892697204	0.111341460947542	0.0299895715503581	0.124	0.0625	0.0048	0.0022	0.022	0.0022	0.002	0.0172	0.1561	0.0131	0.0178	0.0069	0.0905	0.016	0.0066	0.0039	0.002	0.1102	0.0927	0.0078	0.0141	0.0067	0.03	0.0076	0.0125	0.1656
1	rs4648250	186651296	1.34	0.0395827626793828	3.41	0.114783892697204	0.109860691558395	0.0350076971733541	0.124	0.0625	0.0048	0.0022	0.022	0.0022	0.002	0.0172	0.1561	0.0131	0.0178	0.0069	0.0906	0.016	0.0066	0.0038	0.002	0.11	0.0925	0.0079	0.0142	0.0067	0.0299	0.0076	0.0125	0.1656
1	rs1119065	186658072	1.34	0.0395827626793828	3.41	0.114783892697204	0.0909868274939778	0.0356337917797721	0.1242	0.0625	0.0048	0.0023	0.0219	0.0023	0.002	0.0172	0.1559	0.0131	0.0179	0.007	0.0906	0.016	0.0066	0.0038	0.002	0.1095	0.0924	0.008	0.0142	0.0068	0.0298	0.0076	0.0126	0.1659
1	rs6425043	186675527	1.34	0.0395827626793828	3.4	0.121538743628758	0.0848140914401942	0.0364235263634658	0.1242	0.0626	0.0048	0.0023	0.0219	0.0023	0.002	0.0172	0.1558	0.0132	0.0179	0.007	0.0906	0.016	0.0066	0.0038	0.002	0.1092	0.0924	0.008	0.0142	0.0068	0.0298	0.0076	0.0126	0.166
1	rs4651318	186701891	1.34	0.0395827626793828	3.4	0.121538743628758	0.0784726964992613	0.0347483228224148	0.1243	0.0626	0.0048	0.0023	0.0219	0.0023	0.002	0.0172	0.1557	0.0132	0.018	0.007	0.0906	0.0161	0.0066	0.0037	0.0021	0.109	0.0924	0.008	0.0142	0.0068	0.0297	0.0077	0.0126	0.1661
1	rs79118997	186713467	1.35	0.0330775438811865	3.41	0.114783892697204	0.0526347425233728	0.035738633523189	0.1247	0.0628	0.0048	0.0024	0.0218	0.0024	0.0021	0.0172	0.1551	0.0132	0.0181	0.007	0.0905	0.0161	0.0065	0.0036	0.0021	0.1076	0.0925	0.0082	0.0143	0.0068	0.0296	0.0077	0.0128	0.1667
1	rs4140564	186725003	1.35	0.0330775438811865	3.41	0.114783892697204	0.0436153248585286	0.0335665993151485	0.1248	0.0629	0.0048	0.0024	0.0218	0.0024	0.0021	0.0172	0.1548	0.0132	0.0182	0.0071	0.0905	0.0161	0.0065	0.0035	0.0022	0.1069	0.0925	0.0083	0.0143	0.0068	0.0295	0.0078	0.0128	0.1671
1	rs56160832	186732170	1.35	0.0330775438811865	3.41	0.114783892697204	0.0402104660705712	0.0341808106081697	0.1248	0.0629	0.0048	0.0024	0.0218	0.0024	0.0021	0.0172	0.1549	0.0132	0.0182	0.0071	0.0905	0.0161	0.0065	0.0035	0.0022	0.1069	0.0924	0.0083	0.0143	0.0069	0.0295	0.0077	0.0128	0.1671
1	rs74991967	186732916	1.35	0.0330775438811865	3.4	0.121538743628758	0.040083280515324	0.0344382397724384	0.1248	0.0629	0.0048	0.0024	0.0218	0.0024	0.0021	0.0172	0.1549	0.0132	0.0182	0.0071	0.0905	0.0161	0.0065	0.0035	0.0022	0.1069	0.0924	0.0083	0.0143	0.0069	0.0295	0.0077	0.0128	0.1671
1	rs12734919	186734612	1.35	0.0330775438811865	3.4	0.121538743628758	0.0400268425203075	0.0343351618345971	0.1248	0.0629	0.0048	0.0024	0.0218	0.0024	0.0021	0.0172	0.1549	0.0132	0.0182	0.0071	0.0905	0.0161	0.0065	0.0035	0.0022	0.1069	0.0924	0.0083	0.0143	0.0069	0.0295	0.0077	0.0128	0.1671
1	rs1158043	186739431	1.35	0.0330775438811865	3.4	0.121538743628758	0.0353106688919788	0.0354245302153153	0.1248	0.0627	0.0049	0.0024	0.0218	0.0024	0.0021	0.0173	0.155	0.0132	0.0182	0.0072	0.0908	0.016	0.0065	0.0035	0.0022	0.1066	0.0923	0.0083	0.0143	0.007	0.0294	0.0077	0.0128	0.167
1	rs111307785	186762329	1.35	0.0330775438811865	3.4	0.121538743628758	0.0438701055407545	0.100910383449072	0.1249	0.0627	0.0049	0.0025	0.0219	0.0025	0.0022	0.0173	0.155	0.0132	0.0183	0.0072	0.0909	0.016	0.0065	0.0036	0.0023	0.1064	0.0921	0.0083	0.0143	0.007	0.0293	0.0078	0.0128	0.1669
1	rs77019795	186770336	1.35	0.0330775438811865	3.39	0.128586294370088	0.0453893857093264	0.122945873456319	0.1251	0.0626	0.0049	0.0025	0.0219	0.0025	0.0022	0.0173	0.1549	0.0132	0.0183	0.0072	0.0909	0.016	0.0065	0.0036	0.0023	0.1063	0.092	0.0083	0.0144	0.007	0.0292	0.0078	0.0128	0.1668
1	rs12096032	186783125	1.35	0.0330775438811865	3.39	0.128586294370088	0.0470699760912344	0.113335520158137	0.1252	0.0626	0.0049	0.0025	0.0218	0.0026	0.0022	0.0173	0.1549	0.0132	0.0184	0.0072	0.0909	0.0161	0.0065	0.0036	0.0023	0.1061	0.0919	0.0083	0.0144	0.007	0.0291	0.0079	0.0128	0.1668
1	rs17525019	186784140	1.35	0.0330775438811865	3.4	0.121538743628758	0.0468811924024809	0.114018222871647	0.1252	0.0626	0.0049	0.0025	0.0218	0.0026	0.0022	0.0173	0.1549	0.0132	0.0184	0.0072	0.0909	0.0161	0.0065	0.0036	0.0024	0.1061	0.0918	0.0083	0.0144	0.007	0.0291	0.0079	0.0128	0.1668
1	rs12022867	186786065	1.35	0.0330775438811865	3.4	0.121538743628758	0.0462867666433603	0.11112755530908	0.1252	0.0626	0.0049	0.0026	0.0218	0.0026	0.0022	0.0173	0.1549	0.0132	0.0184	0.0072	0.0909	0.0161	0.0065	0.0036	0.0024	0.106	0.0918	0.0083	0.0144	0.007	0.0291	0.0079	0.0128	0.1667
1	rs17525169	186792971	1.35	0.0330775438811865	3.41	0.114783892697204	0.0473857595696949	0.122418878471943	0.1252	0.0626	0.005	0.0026	0.0217	0.0027	0.0023	0.0173	0.1548	0.0132	0.0184	0.0072	0.0911	0.016	0.0065	0.0037	0.0024	0.106	0.0916	0.0083	0.0144	0.007	0.029	0.0079	0.0128	0.1667
1	rs113894352	186802142	1.35	0.0330775438811865	3.41	0.114783892697204	0.0660917181848697	0.176053579771191	0.1254	0.0626	0.005	0.0027	0.0216	0.0028	0.0023	0.0173	0.1546	0.0132	0.0185	0.0072	0.0914	0.0161	0.0064	0.0037	0.0025	0.1058	0.0912	0.0083	0.0144	0.007	0.0288	0.008	0.0129	0.1665
1	rs60292300	186806053	1.35	0.0330775438811865	3.41	0.114783892697204	0.0617066191731887	0.177255701343504	0.1254	0.0626	0.0051	0.0027	0.0216	0.0029	0.0024	0.0173	0.1546	0.0131	0.0185	0.0072	0.0916	0.0161	0.0064	0.0038	0.0025	0.1057	0.091	0.0084	0.0144	0.007	0.0287	0.008	0.0129	0.1664
1	rs3820185	186808343	1.35	0.0330775438811865	3.41	0.114783892697204	0.0547170913841881	0.1406180004191	0.1254	0.0626	0.0051	0.0027	0.0215	0.0029	0.0024	0.0173	0.1546	0.0131	0.0185	0.0073	0.0916	0.0161	0.0064	0.0038	0.0025	0.1056	0.091	0.0084	0.0144	0.007	0.0287	0.008	0.0129	0.1663
1	rs115048084	186810854	1.37	0.0226652410801554	3.43	0.102124300974309	0.0180077777113966	0.110282765224137	0.125	0.0621	0.0056	0.0031	0.0212	0.0036	0.0027	0.0168	0.153	0.0133	0.0184	0.0079	0.0924	0.0161	0.0066	0.0038	0.0029	0.1055	0.0902	0.0089	0.0136	0.0071	0.0287	0.0084	0.013	0.1661
1	rs76172461	186816702	1.35	0.0330775438811865	3.42	0.108314757127468	0.0177531880586972	0.0462682393468934	0.1244	0.0616	0.0061	0.0034	0.0211	0.0043	0.0031	0.0166	0.1519	0.0137	0.0182	0.0085	0.0932	0.016	0.0068	0.0038	0.0032	0.1053	0.0893	0.0093	0.0129	0.0071	0.0286	0.0088	0.0131	0.1657
1	rs4651331	186817041	1.35	0.0330775438811865	3.42	0.108314757127468	0.0174542941327211	0.0427370572784093	0.1245	0.0616	0.0061	0.0034	0.0211	0.0043	0.0031	0.0166	0.1519	0.0137	0.0182	0.0085	0.0932	0.016	0.0068	0.0038	0.0032	0.1053	0.0893	0.0093	0.0129	0.0071	0.0286	0.0088	0.0131	0.1657
1	rs114824803	186818328	1.35	0.0330775438811865	3.42	0.108314757127468	0.0181360682644355	0.0446319254039357	0.1245	0.0616	0.0061	0.0034	0.0211	0.0043	0.0031	0.0166	0.1519	0.0137	0.0182	0.0085	0.0932	0.016	0.0068	0.0038	0.0032	0.1053	0.0894	0.0093	0.0129	0.0071	0.0285	0.0088	0.0131	0.1657
1	rs6682761	186822150	1.35	0.0330775438811865	3.42	0.108314757127468	0.0179678232641227	0.035738633523189	0.1245	0.0615	0.0061	0.0035	0.021	0.0043	0.0031	0.0166	0.1519	0.0137	0.0182	0.0085	0.0931	0.0161	0.0068	0.0039	0.0033	0.1053	0.0895	0.0093	0.0129	0.0071	0.0285	0.0088	0.0131	0.1656
1	rs10911933	186830564	1.35	0.0330775438811865	3.43	0.102124300974309	0.0156365966456636	0.0556619326325885	0.1246	0.0612	0.0062	0.0035	0.021	0.0043	0.0032	0.0166	0.152	0.0136	0.0182	0.0086	0.0929	0.016	0.0068	0.0038	0.0033	0.1052	0.0895	0.0094	0.0129	0.0072	0.0286	0.0089	0.0131	0.1657
1	rs77079247	186832086	1.35	0.0330775438811865	3.43	0.102124300974309	0.0153572662219135	0.05559810062116	0.1246	0.0612	0.0062	0.0035	0.021	0.0043	0.0032	0.0166	0.1519	0.0136	0.0182	0.0086	0.0928	0.016	0.0068	0.0038	0.0033	0.1052	0.0895	0.0094	0.0129	0.0072	0.0286	0.0089	0.0131	0.1657
1	rs10911937	186835137	1.35	0.0330775438811865	3.43	0.102124300974309	0.0140555057330229	0.0647684788604892	0.1246	0.0611	0.0062	0.0035	0.021	0.0043	0.0033	0.0167	0.1519	0.0136	0.0182	0.0086	0.0927	0.016	0.0068	0.0038	0.0033	0.1051	0.0894	0.0094	0.0129	0.0072	0.0286	0.0089	0.0131	0.1657
1	rs2223307	186844926	1.34	0.0395827626793828	3.43	0.102124300974309	0.0378274898166974	0.102135909969483	0.1238	0.0614	0.0065	0.004	0.0201	0.005	0.0038	0.0165	0.1512	0.0136	0.0183	0.0087	0.092	0.0158	0.0073	0.004	0.0041	0.1048	0.088	0.0101	0.0126	0.0073	0.0282	0.0096	0.0129	0.1662
1	rs17591814	186846598	1.34	0.0395827626793828	3.43	0.102124300974309	0.0397875908810484	0.140248667790305	0.1238	0.0614	0.0065	0.004	0.0201	0.0051	0.0038	0.0165	0.1512	0.0136	0.0183	0.0087	0.0919	0.0159	0.0073	0.004	0.0041	0.1048	0.088	0.0101	0.0126	0.0073	0.0282	0.0096	0.0129	0.1661
1	rs12746200	186849186	1.34	0.0395827626793828	3.44	0.0962054431234386	0.0376514464842811	0.153573595268174	0.1238	0.0613	0.0065	0.0041	0.0201	0.0051	0.0039	0.0165	0.1512	0.0136	0.0183	0.0088	0.0919	0.0159	0.0074	0.0041	0.0041	0.1047	0.0879	0.0101	0.0125	0.0073	0.0281	0.0097	0.013	0.1661
1	rs12720519	186849416	1.34	0.0395827626793828	3.44	0.0962054431234386	0.0363161765339938	0.169196738310377	0.1239	0.0614	0.0065	0.004	0.0201	0.0051	0.0039	0.0164	0.1512	0.0136	0.0183	0.0088	0.0919	0.0158	0.0074	0.0041	0.0041	0.1047	0.0879	0.01	0.0125	0.0073	0.0281	0.0097	0.013	0.1663
1	rs1980445	186851036	1.34	0.0395827626793828	3.44	0.0962054431234386	0.0431384816724645	0.209048413889045	0.1239	0.0614	0.0066	0.004	0.0201	0.0051	0.0039	0.0164	0.1511	0.0136	0.0184	0.0088	0.0918	0.0158	0.0074	0.0041	0.0041	0.1046	0.0879	0.01	0.0125	0.0072	0.0281	0.0098	0.013	0.1662
1	rs10911945	186852597	1.34	0.0395827626793828	3.44	0.0962054431234386	0.041036767152014	0.209578943971884	0.1239	0.0614	0.0066	0.004	0.0201	0.0051	0.0039	0.0163	0.1512	0.0136	0.0184	0.0088	0.0918	0.0158	0.0075	0.0041	0.0041	0.1046	0.0878	0.01	0.0124	0.0072	0.0282	0.0098	0.013	0.1662
1	rs6699070	186858497	1.34	0.0395827626793828	3.43	0.102124300974309	0.0263531166979836	0.183207028072746	0.1246	0.0612	0.0066	0.004	0.0201	0.0052	0.0041	0.0159	0.1511	0.0136	0.0183	0.0089	0.0914	0.0157	0.0081	0.0041	0.0041	0.1042	0.0876	0.01	0.0122	0.0073	0.0282	0.0099	0.013	0.1667
1	rs12720541	186870072	1.32	0.055666547717423	3.42	0.108314757127468	0.0166853529671427	0.251945265711703	0.1296	0.0604	0.0066	0.0039	0.0195	0.0048	0.0047	0.0154	0.1502	0.014	0.0179	0.009	0.0896	0.0159	0.0085	0.0041	0.0041	0.1029	0.086	0.0099	0.0111	0.0078	0.0285	0.0103	0.0127	0.1684
1	rs60979573	186872282	1.32	0.055666547717423	3.42	0.108314757127468	0.0171977322708151	0.261123639113878	0.1294	0.0604	0.0066	0.0039	0.0195	0.0048	0.0047	0.0154	0.1502	0.014	0.0179	0.0091	0.0896	0.0159	0.0085	0.0041	0.0041	0.1029	0.086	0.0099	0.0111	0.0078	0.0285	0.0103	0.0127	0.1686
1	rs72709867	186893001	1.32	0.055666547717423	3.43	0.102124300974309	0.020080755696445	0.242314726367824	0.1295	0.0605	0.0066	0.0039	0.0195	0.0048	0.0047	0.0155	0.1508	0.014	0.0179	0.0091	0.0891	0.0158	0.0086	0.004	0.0043	0.103	0.0855	0.01	0.0112	0.0078	0.0285	0.0104	0.0128	0.1684
1	Affx-6189584	186896603	1.32	0.055666547717423	3.43	0.102124300974309	0.0203504486389758	0.234895375970561	0.1295	0.0605	0.0066	0.0039	0.0195	0.0048	0.0047	0.0155	0.1508	0.014	0.0179	0.0092	0.089	0.0157	0.0086	0.004	0.0044	0.1031	0.0855	0.01	0.0112	0.0078	0.0285	0.0104	0.0128	0.1684
1	rs6704304	186912695	1.32	0.055666547717423	3.43	0.102124300974309	0.0209601432361425	0.222660463049279	0.1295	0.0604	0.0066	0.004	0.0195	0.0048	0.0047	0.0155	0.151	0.014	0.0179	0.0092	0.0888	0.0158	0.0086	0.004	0.0044	0.1028	0.0855	0.01	0.0112	0.0078	0.0286	0.0105	0.0128	0.1682
1	rs55819273	186913192	1.32	0.055666547717423	3.42	0.108314757127468	0.0207554627431018	0.225699239170223	0.1295	0.0604	0.0066	0.004	0.0195	0.0048	0.0047	0.0155	0.151	0.014	0.0179	0.0092	0.0888	0.0159	0.0086	0.004	0.0044	0.1028	0.0855	0.01	0.0112	0.0078	0.0286	0.0105	0.0128	0.1682
1	rs7526761	186914102	1.32	0.055666547717423	3.42	0.108314757127468	0.0206846098694636	0.223744197961251	0.1295	0.0604	0.0066	0.004	0.0195	0.0048	0.0047	0.0155	0.1509	0.014	0.0179	0.0092	0.0888	0.0159	0.0086	0.004	0.0044	0.1028	0.0855	0.01	0.0112	0.0078	0.0286	0.0105	0.0128	0.1682
1	rs10911966	186915664	1.32	0.055666547717423	3.42	0.108314757127468	0.0208353820360626	0.22875138966079	0.1295	0.0604	0.0066	0.004	0.0195	0.0048	0.0047	0.0155	0.151	0.014	0.0179	0.0092	0.0888	0.0159	0.0086	0.004	0.0044	0.1028	0.0854	0.01	0.0112	0.0078	0.0286	0.0105	0.0128	0.1682
1	rs6678801	186924801	1.32	0.055666547717423	3.42	0.108314757127468	0.0206934568878077	0.238983484682923	0.1296	0.0603	0.0066	0.0041	0.0194	0.0047	0.0047	0.0156	0.1509	0.0139	0.0179	0.0092	0.0888	0.016	0.0086	0.0039	0.0044	0.1027	0.0855	0.01	0.0112	0.0079	0.0286	0.0105	0.0128	0.1681
1	rs75779487	186929619	1.32	0.055666547717423	3.41	0.114783892697204	0.0197793908620864	0.233684375168443	0.1297	0.0602	0.0066	0.004	0.0194	0.0047	0.0047	0.0156	0.1508	0.0139	0.0179	0.0092	0.0889	0.016	0.0086	0.0039	0.0044	0.1026	0.0855	0.0101	0.0112	0.0079	0.0286	0.0105	0.0129	0.1681
1	rs76405099	186931504	1.32	0.055666547717423	3.41	0.114783892697204	0.0200115805209818	0.242092185144619	0.1298	0.0602	0.0066	0.004	0.0194	0.0047	0.0047	0.0156	0.1508	0.0139	0.0179	0.0092	0.0888	0.016	0.0086	0.0039	0.0044	0.1026	0.0855	0.0101	0.0112	0.0079	0.0286	0.0105	0.0129	0.1681
1	rs78584582	186933265	1.32	0.055666547717423	3.41	0.114783892697204	0.0215647052946335	0.246779211477227	0.1299	0.0603	0.0066	0.004	0.0195	0.0047	0.0047	0.0157	0.1508	0.014	0.0179	0.0092	0.0887	0.016	0.0086	0.0039	0.0044	0.1026	0.0854	0.0101	0.0111	0.0079	0.0285	0.0106	0.0129	0.1681
1	rs4650714	186942813	1.32	0.055666547717423	3.41	0.114783892697204	0.0242576534467976	0.229625873785198	0.1309	0.0606	0.0065	0.0042	0.0194	0.0046	0.0047	0.0158	0.1508	0.014	0.018	0.009	0.0883	0.016	0.0086	0.0038	0.0044	0.1023	0.085	0.0103	0.011	0.0079	0.0284	0.0106	0.013	0.1677
1	rs2891263	186946641	1.32	0.055666547717423	3.41	0.114783892697204	0.0237359080922866	0.213732330589478	0.131	0.0607	0.0065	0.0042	0.0194	0.0046	0.0047	0.0158	0.1508	0.014	0.018	0.009	0.0883	0.016	0.0086	0.0038	0.0044	0.1023	0.085	0.0103	0.011	0.0079	0.0284	0.0106	0.013	0.1676
1	rs28395831	186946869	1.32	0.055666547717423	3.4	0.121538743628758	0.0237652240726464	0.215336944165473	0.131	0.0607	0.0065	0.0042	0.0194	0.0046	0.0047	0.0158	0.1508	0.014	0.018	0.009	0.0883	0.016	0.0086	0.0038	0.0044	0.1023	0.085	0.0103	0.011	0.0079	0.0284	0.0106	0.013	0.1676
1	rs2307198	186946912	1.32	0.055666547717423	3.4	0.121538743628758	0.023755449196142	0.216623479164879	0.131	0.0607	0.0065	0.0042	0.0194	0.0046	0.0047	0.0158	0.1508	0.014	0.018	0.009	0.0883	0.016	0.0086	0.0038	0.0044	0.1023	0.085	0.0103	0.011	0.0079	0.0284	0.0106	0.013	0.1676
1	rs12720699	186949829	1.32	0.055666547717423	3.4	0.121538743628758	0.0226504601103736	0.216623479164879	0.131	0.0607	0.0066	0.0042	0.0194	0.0046	0.0047	0.0158	0.1507	0.014	0.018	0.009	0.0883	0.016	0.0086	0.0038	0.0045	0.1023	0.085	0.0103	0.011	0.0079	0.0284	0.0106	0.013	0.1676
1	rs16826197	186952510	1.32	0.055666547717423	3.4	0.121538743628758	0.0227071794448648	0.196451224054656	0.1307	0.0606	0.0066	0.0042	0.0194	0.0047	0.0047	0.0158	0.1507	0.014	0.0181	0.0089	0.0882	0.0162	0.0086	0.0038	0.0045	0.1025	0.0849	0.0103	0.011	0.0079	0.0285	0.0106	0.013	0.1676
1	rs16826212	186954854	1.32	0.055666547717423	3.4	0.121538743628758	0.0253563954317392	0.184629097908098	0.1304	0.0607	0.0066	0.0042	0.0194	0.0047	0.0047	0.0159	0.1507	0.014	0.0181	0.0089	0.0881	0.0162	0.0086	0.0037	0.0045	0.1028	0.0849	0.0103	0.011	0.0079	0.0286	0.0106	0.013	0.1676
1	rs12720704	186957017	1.32	0.055666547717423	3.41	0.114783892697204	0.028009762337581	0.221686572135252	0.1304	0.0607	0.0066	0.0042	0.0194	0.0046	0.0047	0.0159	0.1506	0.014	0.0181	0.0088	0.0881	0.0162	0.0086	0.0036	0.0045	0.1028	0.0849	0.0103	0.011	0.0079	0.0286	0.0106	0.013	0.1676
1	rs6663060	186968263	1.32	0.055666547717423	3.41	0.114783892697204	0.0364482030471042	0.216301608967598	0.1304	0.0613	0.0066	0.0043	0.0193	0.0043	0.0047	0.0163	0.1494	0.0141	0.0182	0.0086	0.0861	0.0161	0.0088	0.0035	0.0045	0.1029	0.0851	0.0103	0.0112	0.008	0.0285	0.0107	0.0133	0.1695
1	rs12139055	186968711	1.31	0.0654431371829849	3.41	0.114783892697204	0.0480216255374247	0.172961250104907	0.1304	0.0617	0.0066	0.0044	0.0193	0.0041	0.0047	0.0167	0.1484	0.0142	0.0182	0.0084	0.0847	0.016	0.0089	0.0034	0.0045	0.1029	0.0853	0.0103	0.0113	0.008	0.0284	0.0108	0.0136	0.1708
1	rs6703327	186968927	1.31	0.0654431371829849	3.41	0.114783892697204	0.0461311935253122	0.147702035241836	0.1303	0.0617	0.0067	0.0044	0.0192	0.004	0.0047	0.0168	0.1487	0.0141	0.0182	0.0083	0.0845	0.016	0.0089	0.0034	0.0045	0.1031	0.085	0.0102	0.0114	0.008	0.0285	0.0106	0.0138	0.1711
1	rs16826254	186968984	1.31	0.0654431371829849	3.41	0.114783892697204	0.040309579815071	0.135935670048262	0.1302	0.0618	0.0066	0.0044	0.0192	0.004	0.0047	0.0168	0.1488	0.0141	0.0182	0.0082	0.0844	0.016	0.0089	0.0034	0.0045	0.1031	0.085	0.0102	0.0114	0.008	0.0285	0.0106	0.0138	0.1711
1	rs75860486	186969740	1.3	0.0765109106342586	3.4	0.121538743628758	0.0322039876790851	0.110873859212413	0.1304	0.062	0.0065	0.0043	0.0191	0.0037	0.0047	0.0169	0.1496	0.0139	0.0183	0.008	0.0845	0.0158	0.0091	0.0033	0.0044	0.1039	0.0843	0.0101	0.0115	0.0081	0.0284	0.0101	0.0138	0.1712
1	rs6671720	186973775	1.28	0.102927797709035	3.4	0.121538743628758	0.0508050119649305	0.128351514075649	0.1309	0.0621	0.0064	0.0042	0.0189	0.0033	0.0048	0.0172	0.1506	0.0137	0.0184	0.0077	0.0845	0.0156	0.0092	0.0032	0.0043	0.1048	0.0835	0.01	0.0117	0.0081	0.0284	0.0095	0.0138	0.1713
1	rs66875411	186974444	1.28	0.102927797709035	3.38	0.135933471893229	0.0477506812455978	0.115474138660611	0.1309	0.0621	0.0064	0.0042	0.0189	0.0033	0.0047	0.0172	0.1506	0.0137	0.0184	0.0077	0.0845	0.0156	0.0092	0.0032	0.0043	0.1049	0.0835	0.01	0.0117	0.0081	0.0284	0.0095	0.0138	0.1713
1	rs6667407	186977818	1.28	0.102927797709035	3.38	0.135933471893229	0.0422540273334629	0.09710791510032	0.131	0.0621	0.0064	0.0042	0.019	0.0033	0.0047	0.0173	0.1507	0.0137	0.0184	0.0077	0.0844	0.0156	0.0091	0.0032	0.0042	0.105	0.0834	0.0099	0.012	0.008	0.0284	0.0095	0.0137	0.1713
1	rs10911984	186981353	1.28	0.102927797709035	3.38	0.135933471893229	0.0350141167542164	0.0812077591975506	0.1311	0.0621	0.0064	0.0042	0.019	0.0033	0.0047	0.0173	0.1508	0.0136	0.0184	0.0077	0.0843	0.0156	0.009	0.0032	0.0042	0.1051	0.0834	0.0099	0.0121	0.008	0.0284	0.0094	0.0137	0.1714
1	rs72716011	186982863	1.28	0.102927797709035	3.38	0.135933471893229	0.0353883166059063	0.0812077591975506	0.1311	0.0621	0.0064	0.0042	0.019	0.0033	0.0047	0.0173	0.1508	0.0136	0.0184	0.0077	0.0843	0.0156	0.009	0.0032	0.0042	0.1051	0.0834	0.0099	0.0121	0.008	0.0284	0.0094	0.0137	0.1714
1	rs76758906	186990916	1.28	0.102927797709035	3.38	0.135933471893229	0.0362239556002854	0.0917871177191262	0.1311	0.0621	0.0064	0.0042	0.019	0.0033	0.0047	0.0173	0.1508	0.0136	0.0184	0.0076	0.0843	0.0156	0.009	0.0032	0.0042	0.1051	0.0833	0.0099	0.0121	0.008	0.0284	0.0094	0.0137	0.1715
1	rs12566615	187007181	1.28	0.102927797709035	3.38	0.135933471893229	0.0339583647827773	0.0671011813753681	0.1312	0.0622	0.0064	0.0042	0.019	0.0033	0.0047	0.0173	0.1508	0.0136	0.0184	0.0076	0.0843	0.0156	0.009	0.0032	0.0043	0.1052	0.0833	0.0098	0.0121	0.0079	0.0283	0.0094	0.0137	0.1716
1	rs116738445	187011512	1.28	0.102927797709035	3.38	0.135933471893229	0.0339206260206953	0.0625376679516786	0.1312	0.0622	0.0063	0.0042	0.019	0.0033	0.0047	0.0173	0.1508	0.0136	0.0184	0.0076	0.0843	0.0156	0.009	0.0032	0.0043	0.1053	0.0833	0.0098	0.0121	0.0079	0.0283	0.0094	0.0137	0.1717
1	rs10798080	187017662	1.27	0.118479912290321	3.37	0.143587140072381	0.0319138756298576	0.0535093889511163	0.1312	0.0622	0.0063	0.0042	0.019	0.0033	0.0047	0.0173	0.1508	0.0136	0.0184	0.0076	0.0842	0.0157	0.0089	0.0032	0.0043	0.1053	0.0832	0.0098	0.0121	0.0079	0.0283	0.0094	0.0136	0.1717
1	rs34087970	187022193	1.27	0.118479912290321	3.37	0.143587140072381	0.033134857214705	0.0393315022812754	0.1313	0.0622	0.0063	0.0041	0.019	0.0033	0.0047	0.0172	0.1508	0.0137	0.0186	0.0075	0.0841	0.0157	0.0089	0.0032	0.0043	0.1053	0.0832	0.0097	0.0121	0.0079	0.0284	0.0094	0.0137	0.1718
1	rs80065241	187027564	1.27	0.118479912290321	3.37	0.143587140072381	0.0433913588179891	0.0395509206262521	0.1313	0.0623	0.0063	0.0041	0.019	0.0031	0.0047	0.0172	0.1507	0.0137	0.0187	0.0075	0.084	0.0158	0.0089	0.0032	0.0044	0.1052	0.0831	0.0098	0.0121	0.0079	0.0284	0.0095	0.0138	0.1718
1	rs12035489	187033016	1.26	0.135727966888585	3.37	0.143587140072381	0.0824218515698521	0.0485906013625322	0.1309	0.0625	0.0064	0.0041	0.019	0.0029	0.0047	0.0172	0.1504	0.0136	0.0188	0.0075	0.0839	0.0158	0.0089	0.0032	0.0044	0.1054	0.0829	0.0101	0.0121	0.0079	0.0285	0.0096	0.0139	0.1721
1	rs1297672	187034651	1.26	0.135727966888585	3.37	0.143587140072381	0.113195744821838	0.0518262345463307	0.1308	0.0625	0.0064	0.0042	0.019	0.0028	0.0047	0.0172	0.1503	0.0136	0.0188	0.0075	0.0838	0.0158	0.0089	0.0032	0.0044	0.1055	0.083	0.0101	0.0121	0.0079	0.0286	0.0096	0.0139	0.1722
1	rs117517116	187048474	1.26	0.135727966888585	3.41	0.114783892697204	0.153647958983632	0.0628063109360394	0.1307	0.0624	0.0064	0.0041	0.0189	0.0028	0.0048	0.0172	0.1503	0.0135	0.0188	0.0075	0.0836	0.0157	0.009	0.0031	0.0044	0.1057	0.083	0.0102	0.0121	0.0079	0.0287	0.0095	0.0138	0.1724
1	rs12401340	187049294	1.26	0.135727966888585	3.42	0.108314757127468	0.155763751032563	0.0648365928645739	0.1306	0.0624	0.0064	0.0041	0.0189	0.0028	0.0048	0.0172	0.1503	0.0135	0.0188	0.0075	0.0836	0.0157	0.009	0.0031	0.0044	0.1057	0.083	0.0102	0.0121	0.0079	0.0288	0.0095	0.0138	0.1724
1	rs72716052	187050762	1.26	0.135727966888585	3.44	0.0962054431234386	0.166599110094213	0.0615345997089099	0.1306	0.0624	0.0064	0.0041	0.0189	0.0027	0.0048	0.0172	0.1503	0.0135	0.0188	0.0075	0.0835	0.0156	0.0089	0.0031	0.0044	0.1057	0.0831	0.0103	0.0122	0.0078	0.0288	0.0095	0.0138	0.1724
1	rs10911997	187057636	1.25	0.154769873779188	3.44	0.0962054431234386	0.360450117488323	0.0187850094271995	0.1315	0.0617	0.0063	0.0034	0.0197	0.0025	0.0054	0.017	0.1515	0.0137	0.0189	0.0072	0.0827	0.0156	0.0086	0.0027	0.0036	0.1074	0.0836	0.01	0.0124	0.0081	0.0284	0.0085	0.0137	0.1725
1	rs71635407	187058417	1.25	0.154769873779188	3.44	0.0962054431234386	0.368752040313848	0.0193306592881804	0.1315	0.0616	0.0063	0.0033	0.0197	0.0025	0.0054	0.017	0.1516	0.0137	0.0189	0.0072	0.0826	0.0156	0.0086	0.0026	0.0036	0.1075	0.0836	0.01	0.0124	0.0081	0.0284	0.0085	0.0137	0.1725
1	rs77268129	187061437	1.25	0.154769873779188	3.44	0.0962054431234386	0.332673280098557	0.0167886413174673	0.1317	0.0615	0.0062	0.0033	0.0197	0.0025	0.0054	0.017	0.1515	0.0137	0.0189	0.0072	0.0826	0.0157	0.0086	0.0028	0.0036	0.1076	0.0836	0.01	0.0125	0.0081	0.0285	0.0084	0.0137	0.1724
1	rs12564196	187063269	1.25	0.154769873779188	3.44	0.0962054431234386	0.330619881983191	0.0266925020420461	0.1317	0.0615	0.0062	0.0032	0.0197	0.0025	0.0054	0.0171	0.1515	0.0138	0.019	0.0072	0.0826	0.0158	0.0086	0.0028	0.0036	0.1077	0.0836	0.01	0.0125	0.0081	0.0285	0.0084	0.0137	0.1724
1	rs12097703	187064038	1.25	0.154769873779188	3.44	0.0962054431234386	0.344818160740165	0.0367416267445653	0.1319	0.0615	0.0062	0.003	0.0197	0.0025	0.0054	0.0171	0.1515	0.0138	0.019	0.0072	0.0825	0.0157	0.0086	0.0028	0.0036	0.1077	0.0836	0.01	0.0125	0.0082	0.0284	0.0084	0.0137	0.1726
1	rs118654	187070355	1.25	0.154769873779188	3.44	0.0962054431234386	0.384315127824305	0.0299412080654744	0.1325	0.0613	0.0062	0.003	0.0198	0.0024	0.0055	0.017	0.1514	0.0137	0.0191	0.0071	0.0819	0.0157	0.0085	0.0028	0.0035	0.1077	0.0839	0.01	0.0125	0.0081	0.0284	0.0083	0.0138	0.1727
1	rs115929215	187077229	1.25	0.154769873779188	3.44	0.0962054431234386	0.246688846778303	0.0203239265900219	0.1335	0.0608	0.0061	0.003	0.0199	0.0023	0.0052	0.0169	0.1504	0.0137	0.0195	0.0074	0.0818	0.0157	0.0083	0.0028	0.0035	0.1077	0.0846	0.0099	0.0127	0.0082	0.0284	0.008	0.0142	0.1724
1	rs72641704	187081095	1.25	0.154769873779188	3.44	0.0962054431234386	0.236424685144896	0.0266925020420461	0.1339	0.0606	0.0061	0.003	0.0199	0.0022	0.0051	0.0169	0.1502	0.0138	0.0195	0.0074	0.0818	0.0157	0.0083	0.0028	0.0035	0.1076	0.0848	0.0099	0.0127	0.0082	0.0284	0.008	0.0143	0.1723
1	rs10912007	187087112	1.25	0.154769873779188	3.43	0.102124300974309	0.244198306248726	0.0321034439921945	0.1344	0.0602	0.0061	0.0029	0.02	0.0021	0.005	0.0169	0.1495	0.0138	0.0196	0.0075	0.0818	0.0157	0.0082	0.0027	0.0035	0.1075	0.0855	0.0099	0.0129	0.0081	0.0285	0.008	0.0145	0.1722
1	rs77709072	187090097	1.24	0.175701215111077	3.43	0.102124300974309	0.242241902234397	0.0341294310901948	0.1344	0.0602	0.0061	0.0029	0.02	0.0021	0.005	0.0169	0.1495	0.0138	0.0196	0.0075	0.0818	0.0157	0.0082	0.0027	0.0035	0.1075	0.0855	0.0099	0.0129	0.0081	0.0285	0.008	0.0145	0.1721
1	rs17589186	187106306	1.24	0.175701215111077	3.43	0.102124300974309	0.216945128677532	0.031754780831074	0.1344	0.0602	0.0061	0.0029	0.02	0.0021	0.0049	0.0169	0.1493	0.0138	0.0195	0.0076	0.0821	0.0157	0.0083	0.0027	0.0035	0.1076	0.0854	0.0099	0.0129	0.0081	0.0285	0.008	0.0145	0.1721
1	rs10798093	187113562	1.24	0.175701215111077	3.43	0.102124300974309	0.22051104263291	0.0343866830986205	0.1344	0.0602	0.0061	0.0029	0.0199	0.0021	0.005	0.0169	0.1492	0.0138	0.0195	0.0076	0.0822	0.0156	0.0083	0.0028	0.0035	0.1076	0.0855	0.0099	0.0129	0.0081	0.0285	0.008	0.0145	0.1721
1	rs12027101	187132145	1.24	0.175701215111077	3.44	0.0962054431234386	0.21853961585426	0.049012718364381	0.1344	0.0602	0.0062	0.0029	0.0198	0.0021	0.0049	0.0169	0.1491	0.0138	0.0195	0.0075	0.0822	0.0156	0.0083	0.0027	0.0035	0.1076	0.0855	0.0099	0.0129	0.0082	0.0287	0.0079	0.0145	0.1722
1	rs10912023	187136829	1.24	0.175701215111077	3.43	0.102124300974309	0.216374344837998	0.048350110809401	0.1344	0.0602	0.0062	0.0029	0.0199	0.0021	0.0049	0.0169	0.1491	0.0138	0.0195	0.0075	0.0822	0.0156	0.0083	0.0027	0.0035	0.1076	0.0855	0.0099	0.0129	0.0082	0.0287	0.0079	0.0144	0.1722
1	rs78379855	187149462	1.24	0.175701215111077	3.43	0.102124300974309	0.219072565534883	0.0360013524982591	0.1344	0.0602	0.0062	0.0029	0.0199	0.0021	0.0049	0.0169	0.1491	0.0138	0.0195	0.0075	0.0822	0.0156	0.0083	0.0027	0.0035	0.1076	0.0855	0.0099	0.0129	0.0082	0.0287	0.0079	0.0144	0.1722
1	rs17524021	187158589	1.24	0.175701215111077	3.43	0.102124300974309	0.226192298274814	0.0348001270654683	0.1346	0.0602	0.0062	0.0029	0.0199	0.0021	0.0049	0.0169	0.1488	0.0139	0.0195	0.0075	0.0824	0.0155	0.0083	0.0027	0.0035	0.1075	0.0857	0.0099	0.013	0.0082	0.0287	0.0079	0.0144	0.1718
1	rs330699	187177598	1.24	0.175701215111077	3.44	0.0962054431234386	0.279105576958202	0.0673778871803272	0.135	0.0603	0.0062	0.0028	0.0197	0.0019	0.0049	0.017	0.1482	0.0139	0.0193	0.0074	0.0824	0.0154	0.0083	0.0027	0.0034	0.1072	0.0864	0.0099	0.0132	0.0081	0.0289	0.0077	0.0146	0.172
1	rs114446428	187186444	1.24	0.175701215111077	3.43	0.102124300974309	0.30571024180909	0.0448640863199299	0.1353	0.0603	0.0062	0.0028	0.0196	0.0019	0.0049	0.0169	0.1482	0.0139	0.0192	0.0074	0.0826	0.0155	0.0083	0.0026	0.0034	0.1073	0.0864	0.0098	0.0132	0.0081	0.0289	0.0075	0.0148	0.1717
1	rs72717941	187204401	1.24	0.175701215111077	3.43	0.102124300974309	0.338873186946219	0.0364235263634658	0.1358	0.0604	0.0062	0.0027	0.0195	0.0019	0.0049	0.0169	0.1479	0.014	0.0191	0.0074	0.0828	0.0155	0.0082	0.0026	0.0034	0.1075	0.0867	0.0099	0.0131	0.0081	0.0287	0.0074	0.0149	0.1714
1	rs330729	187213483	1.24	0.175701215111077	3.43	0.102124300974309	0.347547681820095	0.0353723027871356	0.1359	0.0604	0.0062	0.0027	0.0195	0.0019	0.005	0.0169	0.1479	0.014	0.0191	0.0074	0.0828	0.0155	0.0082	0.0026	0.0034	0.1075	0.0867	0.0099	0.0131	0.0081	0.0287	0.0073	0.0149	0.1713
1	rs34167070	187229189	1.24	0.175701215111077	3.44	0.0962054431234386	0.330363673168095	0.0253795931378097	0.1374	0.0604	0.0061	0.0026	0.0192	0.0019	0.0049	0.0169	0.1481	0.0139	0.0189	0.0073	0.0834	0.0153	0.0081	0.0026	0.0033	0.1077	0.0865	0.0099	0.0133	0.0078	0.0285	0.0069	0.0152	0.1707
1	rs330746	187233123	1.24	0.175701215111077	3.44	0.0962054431234386	0.333084754631719	0.0245804780415824	0.1383	0.0605	0.006	0.0026	0.0191	0.0019	0.0048	0.0169	0.1482	0.0138	0.0187	0.0073	0.0837	0.0152	0.0081	0.0026	0.0032	0.1078	0.0864	0.0099	0.0134	0.0077	0.0284	0.0067	0.0154	0.1704
1	rs71635408	187234258	1.24	0.175701215111077	3.44	0.0962054431234386	0.333599470252765	0.0258287823433747	0.1383	0.0605	0.006	0.0026	0.0191	0.0019	0.0048	0.0169	0.1482	0.0138	0.0187	0.0073	0.0837	0.0152	0.0081	0.0026	0.0032	0.1078	0.0864	0.0099	0.0134	0.0077	0.0284	0.0067	0.0154	0.1704
1	rs17590592	187236958	1.24	0.175701215111077	3.45	0.090551063959542	0.33690344395615	0.0320036463383413	0.1384	0.0605	0.006	0.0026	0.0191	0.0019	0.0049	0.0169	0.1482	0.0138	0.0187	0.0073	0.0837	0.0152	0.0081	0.0026	0.0032	0.1078	0.0864	0.0099	0.0134	0.0077	0.0284	0.0067	0.0154	0.1704
1	rs10494595	187239230	1.24	0.175701215111077	3.45	0.090551063959542	0.342882779827023	0.0345931221457709	0.1384	0.0605	0.006	0.0026	0.0191	0.002	0.0049	0.0169	0.1482	0.0138	0.0187	0.0072	0.0838	0.0152	0.0081	0.0026	0.0032	0.1078	0.0863	0.0099	0.0134	0.0077	0.0284	0.0067	0.0154	0.1705
1	rs75066068	187243169	1.24	0.175701215111077	3.44	0.0962054431234386	0.339964286784274	0.0169722715630761	0.1386	0.0605	0.0059	0.0026	0.0191	0.002	0.0048	0.0169	0.1482	0.0138	0.0187	0.0071	0.0837	0.0151	0.0081	0.0026	0.0033	0.1078	0.0863	0.01	0.0135	0.0076	0.0284	0.0066	0.0154	0.1705
1	rs75028243	187253716	1.24	0.175701215111077	3.44	0.0962054431234386	0.340484497732628	0.0148339325755074	0.1387	0.0605	0.0059	0.0025	0.0191	0.002	0.0048	0.0168	0.1482	0.0138	0.0187	0.007	0.0838	0.0151	0.008	0.0026	0.0033	0.1078	0.0863	0.01	0.0135	0.0076	0.0284	0.0066	0.0154	0.1705
1	rs116238916	187254982	1.24	0.175701215111077	3.45	0.090551063959542	0.337058733139327	0.0133568750284817	0.1389	0.0605	0.0059	0.0025	0.0191	0.002	0.0048	0.0168	0.1482	0.0138	0.0187	0.007	0.0838	0.0151	0.008	0.0026	0.0033	0.1078	0.0862	0.01	0.0135	0.0076	0.0284	0.0065	0.0154	0.1705
1	rs2088249	187256485	1.24	0.175701215111077	3.44	0.0962054431234386	0.333342060717415	0.0122374530174724	0.1391	0.0605	0.0059	0.0025	0.0191	0.002	0.0048	0.0168	0.1482	0.0138	0.0186	0.0069	0.0838	0.0151	0.008	0.0026	0.0033	0.1077	0.0862	0.01	0.0136	0.0076	0.0284	0.0065	0.0154	0.1705
1	rs6693038	187270867	1.23	0.19861485684188	3.44	0.0962054431234386	0.317785927883935	0.0208906907801202	0.14	0.0605	0.0059	0.0024	0.0191	0.002	0.0047	0.0167	0.148	0.0138	0.0185	0.0068	0.084	0.0151	0.008	0.0026	0.0032	0.1076	0.0861	0.01	0.0138	0.0076	0.0285	0.0065	0.0155	0.1704
1	rs28564829	187278341	1.23	0.19861485684188	3.44	0.0962054431234386	0.316782738804315	0.0193699254919187	0.1401	0.0605	0.0059	0.0024	0.0191	0.002	0.0047	0.0167	0.148	0.0138	0.0184	0.0068	0.0841	0.0151	0.008	0.0026	0.0032	0.1076	0.0861	0.01	0.0138	0.0076	0.0284	0.0064	0.0155	0.1703
1	rs12726025	187287322	1.23	0.19861485684188	3.43	0.102124300974309	0.341630413738122	0.018361634423628	0.1403	0.0605	0.0059	0.0024	0.0191	0.002	0.0047	0.0167	0.1478	0.0138	0.0184	0.0068	0.0842	0.0151	0.008	0.0026	0.0031	0.1076	0.0861	0.01	0.0138	0.0076	0.0284	0.0065	0.0155	0.1702
1	rs12043752	187300242	1.23	0.19861485684188	3.44	0.0962054431234386	0.325769638044345	0.0169354667876429	0.1409	0.0607	0.0059	0.0024	0.0191	0.002	0.0047	0.0167	0.1475	0.0139	0.0183	0.0068	0.0846	0.0151	0.0079	0.0025	0.003	0.1077	0.0859	0.0101	0.0139	0.0075	0.0282	0.0065	0.0156	0.1699
1	rs6655948	187319619	1.23	0.19861485684188	3.43	0.102124300974309	0.327756261862191	0.0144914406697681	0.1411	0.0607	0.0059	0.0024	0.0191	0.002	0.0046	0.0167	0.1473	0.0139	0.0183	0.0068	0.0847	0.0151	0.0079	0.0025	0.003	0.1077	0.0859	0.0101	0.0139	0.0074	0.0282	0.0064	0.0156	0.1698
1	rs72722037	187331364	1.23	0.19861485684188	3.42	0.108314757127468	0.369403004889658	0.010959521571443	0.1425	0.0607	0.0059	0.0026	0.0191	0.002	0.0046	0.0167	0.1465	0.014	0.0182	0.0068	0.0855	0.0152	0.008	0.0023	0.003	0.1077	0.0855	0.0102	0.0141	0.0073	0.0279	0.0064	0.0157	0.1689
1	rs1285527	187342526	1.23	0.19861485684188	3.42	0.108314757127468	0.414574368964859	0.00864543521770959	0.143	0.0607	0.0059	0.0026	0.0193	0.0019	0.0045	0.0166	0.1462	0.0142	0.0182	0.0068	0.0858	0.0152	0.0081	0.0023	0.003	0.1076	0.0854	0.0102	0.014	0.0072	0.0277	0.0062	0.0159	0.1685
1	rs12030230	187348378	1.23	0.19861485684188	3.42	0.108314757127468	0.416474937518472	0.00901599507375519	0.143	0.0607	0.0059	0.0026	0.0193	0.0019	0.0045	0.0166	0.1462	0.0142	0.0182	0.0068	0.0858	0.0152	0.0081	0.0023	0.003	0.1076	0.0853	0.0102	0.014	0.0072	0.0277	0.0062	0.0159	0.1686
1	rs10912060	187362820	1.23	0.19861485684188	3.42	0.108314757127468	0.310699405867734	0.00904277132259147	0.1436	0.0609	0.006	0.0028	0.0194	0.002	0.0043	0.0166	0.1462	0.0143	0.0182	0.0068	0.0865	0.0152	0.008	0.0022	0.0031	0.1072	0.0844	0.0101	0.014	0.007	0.0274	0.006	0.0159	0.169
1	rs11584309	187363117	1.23	0.19861485684188	3.42	0.108314757127468	0.310352246838894	0.00917726755517757	0.1436	0.0609	0.006	0.0028	0.0194	0.002	0.0043	0.0166	0.1462	0.0143	0.0182	0.0068	0.0865	0.0152	0.008	0.0022	0.0031	0.1072	0.0844	0.0101	0.014	0.007	0.0274	0.006	0.0159	0.169
1	rs4651374	187363621	1.23	0.19861485684188	3.42	0.108314757127468	0.309708066098551	0.0109299673986953	0.1437	0.0609	0.006	0.0028	0.0194	0.002	0.0043	0.0166	0.1462	0.0143	0.0182	0.0068	0.0865	0.0152	0.008	0.0022	0.0031	0.1072	0.0844	0.0101	0.014	0.007	0.0274	0.006	0.0159	0.169
1	rs7527494	187384691	1.23	0.19861485684188	3.41	0.114783892697204	0.248356919967662	0.00807939015897266	0.1442	0.0612	0.0061	0.0028	0.0196	0.0022	0.0044	0.0167	0.1469	0.0143	0.0182	0.0069	0.0864	0.0152	0.0078	0.0023	0.0032	0.1067	0.0833	0.0101	0.014	0.0069	0.0272	0.0059	0.0159	0.1688
1	rs78538883	187387678	1.23	0.19861485684188	3.41	0.114783892697204	0.247127215346511	0.00689023455610279	0.1442	0.0612	0.0061	0.0028	0.0196	0.0022	0.0044	0.0167	0.1468	0.0143	0.0182	0.0069	0.0864	0.0152	0.0078	0.0023	0.0032	0.1067	0.0833	0.01	0.014	0.0069	0.0271	0.0059	0.016	0.1687
1	rs12119485	187394955	1.23	0.19861485684188	3.41	0.114783892697204	0.249369539285663	0.00893591239370115	0.1445	0.061	0.0062	0.0029	0.0197	0.0022	0.0044	0.0166	0.1466	0.0144	0.0182	0.0069	0.0864	0.0151	0.0078	0.0024	0.0033	0.1065	0.0832	0.01	0.0142	0.0069	0.0271	0.006	0.016	0.1685
1	rs77877046	187395901	1.23	0.19861485684188	3.4	0.121538743628758	0.235484090376874	0.00864543521770959	0.1445	0.0609	0.0062	0.0029	0.0197	0.0022	0.0043	0.0167	0.1466	0.0144	0.0182	0.0069	0.0864	0.0151	0.0078	0.0024	0.0033	0.1065	0.0832	0.01	0.0142	0.007	0.0271	0.006	0.016	0.1684
1	rs4326584	187398439	1.22	0.223600634562227	3.4	0.121538743628758	0.209710817154585	0.0137520216307888	0.1447	0.0608	0.0062	0.0029	0.0198	0.0022	0.0042	0.0167	0.1466	0.0144	0.0183	0.0069	0.0862	0.0151	0.0078	0.0024	0.0033	0.1066	0.0833	0.01	0.0142	0.007	0.027	0.006	0.0161	0.1684
1	rs1938515	187402854	1.22	0.223600634562227	3.35	0.159841057206343	0.22063458577601	0.0130643109999383	0.1447	0.0608	0.0062	0.0029	0.0199	0.0023	0.0042	0.0167	0.1465	0.0144	0.0183	0.0069	0.0863	0.0151	0.0079	0.0024	0.0032	0.1065	0.0833	0.01	0.0143	0.007	0.027	0.0061	0.0161	0.1682
1	rs115015024	187405684	1.22	0.223600634562227	3.34	0.168454672892635	0.220552219380913	0.00623306115034961	0.1447	0.0607	0.0062	0.0029	0.0199	0.0023	0.0043	0.0167	0.1464	0.0144	0.0183	0.0069	0.0863	0.0152	0.0078	0.0024	0.0032	0.1065	0.0833	0.01	0.0143	0.007	0.027	0.0061	0.0162	0.1681
1	rs12028749	187413635	1.22	0.223600634562227	3.33	0.177401503992083	0.232886927700758	0.0122687507879391	0.1448	0.0606	0.0062	0.0029	0.02	0.0023	0.0043	0.0166	0.1462	0.0145	0.0183	0.0069	0.0862	0.0153	0.0078	0.0024	0.0033	0.1062	0.0833	0.01	0.0144	0.007	0.027	0.0061	0.0163	0.168
1	rs61810251	187415099	1.23	0.19861485684188	3.33	0.177401503992083	0.208551765925686	0.00705405784933799	0.1451	0.0602	0.0062	0.0029	0.0203	0.0024	0.0043	0.0165	0.1465	0.0147	0.0183	0.007	0.0862	0.0156	0.0077	0.0025	0.0033	0.1057	0.0832	0.01	0.0145	0.007	0.0269	0.0061	0.0164	0.1675
1	rs4651384	187418404	1.23	0.19861485684188	3.33	0.177401503992083	0.202496771823987	0.0110484281145663	0.1453	0.0599	0.0062	0.0029	0.0206	0.0025	0.0044	0.0164	0.1467	0.0149	0.0182	0.007	0.0862	0.0159	0.0077	0.0026	0.0033	0.1053	0.0831	0.0099	0.0146	0.007	0.0268	0.0061	0.0165	0.1671
1	rs2254265	187419139	1.23	0.19861485684188	3.33	0.177401503992083	0.203046629270683	0.010841548984753	0.1453	0.0598	0.0062	0.0029	0.0206	0.0025	0.0044	0.0164	0.1466	0.0149	0.0183	0.007	0.0862	0.0159	0.0077	0.0026	0.0033	0.1053	0.0831	0.0099	0.0146	0.007	0.0268	0.0061	0.0165	0.1671
1	rs1938512	187422872	1.23	0.19861485684188	3.33	0.177401503992083	0.203164565813147	0.010204348519475	0.1453	0.0597	0.0063	0.0029	0.0206	0.0025	0.0044	0.0164	0.1467	0.0149	0.0183	0.007	0.0862	0.0159	0.0077	0.0026	0.0033	0.1053	0.0831	0.0099	0.0146	0.007	0.0268	0.0061	0.0165	0.1672
1	rs17601891	187425380	1.23	0.19861485684188	3.33	0.177401503992083	0.201751888488805	0.0104049540046055	0.1453	0.0597	0.0063	0.0029	0.0206	0.0025	0.0044	0.0164	0.1467	0.0149	0.0183	0.007	0.0862	0.0159	0.0077	0.0026	0.0033	0.1053	0.0831	0.0099	0.0146	0.007	0.0268	0.0061	0.0165	0.1672
1	rs12133089	187427372	1.23	0.19861485684188	3.33	0.177401503992083	0.165863448046784	0.0057576504652526	0.1454	0.0597	0.0064	0.003	0.0206	0.0025	0.0044	0.0164	0.1466	0.0149	0.0184	0.007	0.0863	0.0159	0.0076	0.0026	0.0033	0.1054	0.0828	0.0099	0.0143	0.007	0.0268	0.0062	0.0165	0.167
1	rs72724249	187430096	1.23	0.19861485684188	3.33	0.177401503992083	0.126230158134413	0.0121438022339737	0.146	0.0599	0.0064	0.0032	0.0207	0.0025	0.0043	0.0164	0.1469	0.0149	0.0183	0.0068	0.0864	0.016	0.0073	0.0027	0.0035	0.1058	0.0823	0.0098	0.0142	0.007	0.0267	0.0061	0.0165	0.1661
1	rs72641774	187431624	1.23	0.19861485684188	3.33	0.177401503992083	0.12141097687599	0.0124889663012906	0.146	0.0599	0.0064	0.0032	0.0207	0.0025	0.0043	0.0164	0.1469	0.0149	0.0183	0.0068	0.0865	0.016	0.0073	0.0027	0.0035	0.1059	0.0822	0.0098	0.0141	0.007	0.0267	0.0061	0.0165	0.1661
1	rs17530163	187432848	1.23	0.19861485684188	3.34	0.168454672892635	0.11875745730914	0.0125522483940766	0.1461	0.0599	0.0064	0.0032	0.0207	0.0025	0.0043	0.0164	0.1469	0.0149	0.0183	0.0068	0.0865	0.016	0.0073	0.0027	0.0035	0.1059	0.0822	0.0098	0.0141	0.007	0.0267	0.0061	0.0165	0.166
1	rs2249521	187435132	1.23	0.19861485684188	3.34	0.168454672892635	0.11280672210799	0.0127750063988314	0.1461	0.0599	0.0064	0.0032	0.0207	0.0025	0.0043	0.0164	0.147	0.0149	0.0183	0.0068	0.0866	0.016	0.0073	0.0027	0.0035	0.1059	0.0822	0.0098	0.014	0.007	0.0267	0.0061	0.0165	0.166
1	rs115277438	187435517	1.23	0.19861485684188	3.34	0.168454672892635	0.114171911357444	0.0132589918451705	0.1461	0.0599	0.0064	0.0032	0.0207	0.0025	0.0043	0.0164	0.147	0.0149	0.0183	0.0068	0.0866	0.016	0.0073	0.0027	0.0035	0.1059	0.0822	0.0098	0.014	0.007	0.0266	0.0061	0.0165	0.1661
1	rs78807523	187440548	1.24	0.175701215111077	3.34	0.168454672892635	0.136679347590475	0.0536349935677788	0.1468	0.0596	0.0063	0.0037	0.0214	0.0027	0.0042	0.0167	0.1482	0.0151	0.0185	0.0069	0.0868	0.0162	0.0064	0.0027	0.0035	0.1049	0.0813	0.01	0.0144	0.007	0.0262	0.0064	0.0163	0.1644
1	rs4651389	187441371	1.24	0.175701215111077	3.34	0.168454672892635	0.13583861042445	0.0551521596853757	0.1468	0.0596	0.0063	0.0037	0.0215	0.0027	0.0042	0.0167	0.1483	0.0151	0.0185	0.007	0.0868	0.0162	0.0064	0.0027	0.0035	0.1048	0.0813	0.0101	0.0144	0.007	0.0262	0.0064	0.0163	0.1643
1	rs1938508	187453627	1.23	0.19861485684188	3.4	0.121538743628758	0.229420803068019	0.0966266183273808	0.1471	0.0594	0.0063	0.0041	0.0219	0.0026	0.0038	0.0167	0.1484	0.0151	0.0184	0.007	0.0875	0.0163	0.0062	0.0027	0.0038	0.1036	0.0814	0.0102	0.0145	0.0068	0.0261	0.0064	0.0165	0.164
1	rs74135630	187456215	1.23	0.19861485684188	3.41	0.114783892697204	0.238097199171256	0.101236627245305	0.1472	0.0593	0.0063	0.0041	0.0219	0.0026	0.0038	0.0167	0.1486	0.0151	0.0184	0.007	0.0874	0.0163	0.0062	0.0027	0.0038	0.1036	0.0813	0.0102	0.0146	0.0067	0.0261	0.0064	0.0165	0.1639
1	rs12145121	187456216	1.23	0.19861485684188	3.41	0.114783892697204	0.241721657368273	0.100747415459412	0.1474	0.0592	0.0063	0.0041	0.0219	0.0026	0.0038	0.0167	0.1487	0.0151	0.0184	0.007	0.0874	0.0163	0.0062	0.0027	0.0038	0.1036	0.0812	0.0102	0.0146	0.0067	0.0261	0.0064	0.0165	0.1639
1	rs6692630	187459147	1.23	0.19861485684188	3.41	0.114783892697204	0.262149675513832	0.103038281858851	0.1479	0.0595	0.0065	0.0042	0.0219	0.0026	0.0038	0.0168	0.1489	0.0149	0.0184	0.0069	0.0872	0.0164	0.0062	0.0028	0.0038	0.1035	0.081	0.0102	0.0145	0.0066	0.0261	0.0064	0.0163	0.1633
1	rs72641775	187470343	1.23	0.19861485684188	3.41	0.114783892697204	0.271432049476577	0.108265370041192	0.1481	0.0594	0.0066	0.0041	0.022	0.0025	0.0037	0.0166	0.1493	0.015	0.0183	0.0069	0.0871	0.0165	0.0061	0.0028	0.0038	0.1037	0.0809	0.0102	0.0146	0.0066	0.0261	0.0064	0.0162	0.1631
1	rs74491981	187473190	1.23	0.19861485684188	3.4	0.121538743628758	0.280607113702678	0.119883745808456	0.1483	0.0592	0.0066	0.004	0.0221	0.0025	0.0036	0.0166	0.1497	0.015	0.0183	0.0068	0.087	0.0165	0.0061	0.0028	0.0038	0.1039	0.0807	0.0102	0.0146	0.0066	0.0262	0.0064	0.0162	0.1631
1	rs61810840	187477436	1.23	0.19861485684188	3.4	0.121538743628758	0.276534928272652	0.111466161670666	0.1484	0.0591	0.0067	0.004	0.0221	0.0024	0.0036	0.0166	0.1498	0.015	0.0183	0.0068	0.087	0.0166	0.006	0.0027	0.0038	0.1039	0.0807	0.0102	0.0146	0.0065	0.0262	0.0064	0.0162	0.163
1	rs4593773	187483206	1.23	0.19861485684188	3.4	0.121538743628758	0.273050132417209	0.113420772579383	0.1473	0.0593	0.0067	0.004	0.0221	0.0024	0.0037	0.0167	0.1502	0.0149	0.0184	0.0068	0.087	0.0166	0.006	0.0027	0.0037	0.1036	0.0818	0.0103	0.0148	0.0066	0.0262	0.0065	0.0161	0.1621
1	rs12408041	187485310	1.23	0.19861485684188	3.41	0.114783892697204	0.282490119892808	0.114360159248275	0.1473	0.0593	0.0067	0.004	0.0221	0.0024	0.0037	0.0167	0.1502	0.0149	0.0184	0.0068	0.087	0.0166	0.006	0.0027	0.0037	0.1036	0.0818	0.0103	0.0148	0.0066	0.0263	0.0065	0.0161	0.1621
1	rs72724276	187488144	1.23	0.19861485684188	3.41	0.114783892697204	0.293015400071707	0.126836312387972	0.1473	0.0592	0.0067	0.004	0.0222	0.0024	0.0037	0.0167	0.1503	0.0149	0.0184	0.0068	0.087	0.0166	0.006	0.0028	0.0037	0.1035	0.0818	0.0103	0.0148	0.0065	0.0263	0.0065	0.0161	0.1621
1	rs74968863	187513368	1.23	0.19861485684188	3.4	0.121538743628758	0.28708446169259	0.144423980149105	0.1474	0.0588	0.0066	0.004	0.0222	0.0024	0.0037	0.0167	0.1507	0.0149	0.0184	0.0069	0.087	0.0167	0.006	0.0028	0.0038	0.1034	0.0817	0.0102	0.0147	0.0065	0.0263	0.0065	0.0161	0.1622
1	rs2891285	187522674	1.23	0.19861485684188	3.4	0.121538743628758	0.261561203049129	0.141080163726806	0.1475	0.058	0.0066	0.004	0.0222	0.0025	0.0038	0.0167	0.1512	0.0149	0.0184	0.0069	0.0869	0.0168	0.0061	0.0028	0.0039	0.1031	0.0816	0.0101	0.0147	0.0065	0.0263	0.0065	0.0161	0.1624
1	rs1339082	187524280	1.24	0.175701215111077	3.41	0.114783892697204	0.182044089343437	0.0996906297800724	0.1489	0.0571	0.0067	0.0035	0.0222	0.0025	0.0035	0.0168	0.1526	0.0143	0.0182	0.0069	0.085	0.0174	0.006	0.0026	0.0036	0.1038	0.0802	0.0097	0.0148	0.0065	0.0255	0.0069	0.0161	0.165
1	rs2486240	187524438	1.24	0.175701215111077	3.41	0.114783892697204	0.15908894174142	0.0934420856303372	0.1491	0.0571	0.0067	0.0034	0.0222	0.0026	0.0035	0.0168	0.1525	0.0142	0.0182	0.0068	0.0847	0.0175	0.0059	0.0026	0.0036	0.1039	0.0805	0.0097	0.0148	0.0065	0.0255	0.007	0.0161	0.1654
1	rs74587404	187534698	1.24	0.175701215111077	3.4	0.121538743628758	0.0971578715715763	0.0671703131928342	0.1485	0.0566	0.0064	0.0031	0.0213	0.0025	0.0036	0.0167	0.1549	0.0139	0.0183	0.0071	0.0846	0.018	0.0062	0.0025	0.0037	0.1053	0.0806	0.009	0.0143	0.0061	0.0256	0.007	0.0161	0.1649
1	rs79182574	187535239	1.24	0.175701215111077	3.4	0.121538743628758	0.096652770788914	0.0661364665177148	0.1485	0.0566	0.0064	0.0031	0.0213	0.0025	0.0036	0.0167	0.1549	0.0139	0.0183	0.0071	0.0846	0.018	0.0062	0.0025	0.0037	0.1053	0.0806	0.009	0.0143	0.0061	0.0256	0.007	0.0161	0.1649
1	rs77690209	187539588	1.24	0.175701215111077	3.41	0.114783892697204	0.0955473628757026	0.0612017715002894	0.1485	0.0566	0.0064	0.0031	0.0213	0.0025	0.0036	0.0167	0.1549	0.014	0.0183	0.0071	0.0847	0.018	0.0062	0.0025	0.0037	0.1053	0.0806	0.009	0.0143	0.0061	0.0256	0.007	0.0161	0.1649
1	rs2789394	187543154	1.24	0.175701215111077	3.41	0.114783892697204	0.0942016362221736	0.0555343001299485	0.1485	0.0566	0.0064	0.0031	0.0213	0.0025	0.0036	0.0167	0.1549	0.014	0.0183	0.0071	0.0847	0.018	0.0062	0.0025	0.0037	0.1053	0.0806	0.009	0.0143	0.0061	0.0256	0.007	0.0161	0.1649
1	rs35122318	187545056	1.24	0.175701215111077	3.42	0.108314757127468	0.0898505719870831	0.0533212210170156	0.1485	0.0566	0.0063	0.0031	0.0212	0.0025	0.0036	0.0168	0.155	0.014	0.0183	0.0071	0.0846	0.018	0.0062	0.0025	0.0037	0.1053	0.0807	0.009	0.0142	0.0061	0.0257	0.007	0.0161	0.1649
1	rs2789397	187547587	1.24	0.175701215111077	3.42	0.108314757127468	0.0800732276302045	0.0449222099932158	0.1484	0.0566	0.0063	0.0031	0.0208	0.0024	0.0036	0.0168	0.155	0.014	0.0183	0.0071	0.0846	0.018	0.0062	0.0025	0.0037	0.1054	0.0806	0.009	0.0142	0.0061	0.0262	0.007	0.0161	0.1649
1	rs1339083	187552665	1.24	0.175701215111077	3.42	0.108314757127468	0.0784064581031818	0.0426802090410908	0.1484	0.0566	0.0063	0.0031	0.0207	0.0024	0.0036	0.0168	0.155	0.014	0.0183	0.0071	0.0846	0.018	0.0062	0.0025	0.0037	0.1055	0.0806	0.0089	0.0141	0.0061	0.0261	0.007	0.0161	0.165
1	rs12741706	187596559	1.24	0.175701215111077	3.42	0.108314757127468	0.0785389708870032	0.0294595745279191	0.1487	0.0568	0.0065	0.003	0.0205	0.0025	0.0034	0.0169	0.1546	0.014	0.0183	0.0071	0.0848	0.0179	0.0063	0.0026	0.0037	0.1057	0.0798	0.0088	0.0141	0.0062	0.0261	0.0074	0.0161	0.165
1	rs10798125	187597420	1.24	0.175701215111077	3.42	0.108314757127468	0.0738376510674263	0.0192522432550714	0.1489	0.0569	0.0065	0.003	0.0205	0.0025	0.0034	0.0169	0.1545	0.0141	0.0183	0.0071	0.0848	0.018	0.0063	0.0026	0.0037	0.1057	0.0799	0.0087	0.0141	0.0062	0.0261	0.0074	0.016	0.165
1	rs72709060	187599592	1.24	0.175701215111077	3.42	0.108314757127468	0.105465086008168	0.0144234210990915	0.1527	0.0575	0.0065	0.0027	0.0198	0.0027	0.0035	0.0165	0.1533	0.0142	0.018	0.0072	0.0833	0.0181	0.0062	0.003	0.0035	0.1064	0.0792	0.0083	0.0142	0.0059	0.0253	0.0074	0.0159	0.1652
1	rs28696739	187600825	1.24	0.175701215111077	3.42	0.108314757127468	0.119820326719801	0.00906958857596834	0.1535	0.0576	0.0065	0.0026	0.0197	0.0027	0.0036	0.0165	0.153	0.0143	0.0179	0.0072	0.083	0.0181	0.0062	0.0031	0.0035	0.1065	0.0791	0.0082	0.0142	0.0059	0.0252	0.0075	0.0158	0.1652
1	rs10798126	187601186	1.24	0.175701215111077	3.42	0.108314757127468	0.120802125810963	0.00828292312282887	0.1536	0.0577	0.0065	0.0026	0.0197	0.0027	0.0036	0.0165	0.1529	0.0143	0.0179	0.0072	0.083	0.0181	0.0062	0.0031	0.0035	0.1065	0.0791	0.0082	0.0143	0.0059	0.0252	0.0075	0.0158	0.1652
1	rs112239563	187601600	1.24	0.175701215111077	3.42	0.108314757127468	0.124542252889335	0.00869787984530459	0.1537	0.0577	0.0065	0.0026	0.0197	0.0027	0.0036	0.0165	0.1529	0.0143	0.0179	0.0072	0.0829	0.0181	0.0062	0.0031	0.0035	0.1063	0.0791	0.0082	0.0143	0.0059	0.0252	0.0075	0.0158	0.1652
1	rs12122789	187604295	1.24	0.175701215111077	3.42	0.108314757127468	0.127901902342141	0.00859315483207594	0.1541	0.0578	0.0066	0.0026	0.0196	0.0028	0.0036	0.0164	0.1526	0.0142	0.018	0.0072	0.0827	0.018	0.0062	0.0032	0.0036	0.1064	0.0792	0.0081	0.0142	0.0058	0.0253	0.0074	0.0158	0.165
1	rs56260454	187605805	1.24	0.175701215111077	3.42	0.108314757127468	0.127153939640588	0.00760655170616494	0.1543	0.0577	0.0067	0.0027	0.0196	0.0028	0.0036	0.0164	0.1525	0.0142	0.018	0.0073	0.0826	0.018	0.0063	0.0032	0.0036	0.1064	0.0793	0.0081	0.0142	0.0059	0.0253	0.0074	0.0158	0.1649
1	rs7536571	187606051	1.24	0.175701215111077	3.43	0.102124300974309	0.12587366228924	0.00768022255884735	0.1543	0.0578	0.0067	0.0027	0.0196	0.0028	0.0036	0.0164	0.1525	0.0142	0.018	0.0073	0.0825	0.018	0.0063	0.0032	0.0036	0.1065	0.0793	0.0081	0.0142	0.0059	0.0253	0.0074	0.0158	0.1649
1	rs6686651	187607223	1.24	0.175701215111077	3.43	0.102124300974309	0.1229266523519	0.00772954231891256	0.1544	0.0578	0.0067	0.0027	0.0196	0.0028	0.0036	0.0163	0.1524	0.0142	0.018	0.0073	0.0824	0.018	0.0063	0.0032	0.0036	0.1064	0.0795	0.0081	0.0142	0.0059	0.0253	0.0074	0.0158	0.1649
1	rs72709070	187607259	1.24	0.175701215111077	3.43	0.102124300974309	0.126617052825399	0.00805413359388956	0.1545	0.0578	0.0067	0.0027	0.0196	0.0028	0.0036	0.0163	0.1524	0.0142	0.018	0.0073	0.0824	0.018	0.0063	0.0032	0.0036	0.1063	0.0795	0.008	0.0142	0.0059	0.0253	0.0074	0.0158	0.1647
1	rs2066084	187616070	1.24	0.175701215111077	3.43	0.102124300974309	0.12913431991616	0.00475134800676449	0.1545	0.0577	0.0068	0.0027	0.0196	0.0027	0.0036	0.0161	0.1523	0.0142	0.018	0.0074	0.0822	0.018	0.0063	0.0032	0.0036	0.1064	0.0795	0.0083	0.0141	0.0058	0.0255	0.0075	0.0158	0.1651
1	rs78269593	187622838	1.24	0.175701215111077	3.43	0.102124300974309	0.129738096895832	0.0046375054692494	0.1545	0.0577	0.0068	0.0027	0.0196	0.0027	0.0036	0.0161	0.1523	0.0142	0.018	0.0074	0.0821	0.018	0.0063	0.0032	0.0036	0.1064	0.0795	0.0083	0.0141	0.0058	0.0255	0.0075	0.0158	0.1651
1	rs115399874	187623928	1.24	0.175701215111077	3.43	0.102124300974309	0.125428903179081	0.00540395451707592	0.1545	0.0577	0.0067	0.0027	0.0196	0.0027	0.0036	0.016	0.1522	0.0142	0.018	0.0074	0.0821	0.018	0.0063	0.0032	0.0036	0.1064	0.0795	0.0083	0.0141	0.0058	0.0255	0.0074	0.0158	0.1653
1	rs17606320	187624470	1.24	0.175701215111077	3.44	0.0962054431234386	0.11913023797046	0.00465637648603581	0.1546	0.0577	0.0067	0.0027	0.0196	0.0027	0.0035	0.016	0.1523	0.0142	0.018	0.0074	0.0821	0.018	0.0063	0.0032	0.0035	0.1064	0.0795	0.0083	0.0141	0.0058	0.0255	0.0074	0.0157	0.1653
1	rs61820560	187632933	1.24	0.175701215111077	3.43	0.102124300974309	0.154519073240277	0.00705405784933799	0.1547	0.0577	0.0068	0.0027	0.0196	0.0027	0.0035	0.016	0.1519	0.0142	0.0181	0.0075	0.0819	0.018	0.006	0.0031	0.0035	0.1064	0.0795	0.0083	0.0141	0.0058	0.0253	0.0074	0.0156	0.1662
1	rs12092306	187638220	1.24	0.175701215111077	3.43	0.102124300974309	0.154217204548529	0.00736365905494674	0.1548	0.0577	0.0068	0.0027	0.0196	0.0028	0.0035	0.016	0.1518	0.0142	0.0182	0.0075	0.0819	0.0179	0.0059	0.0031	0.0035	0.1064	0.0795	0.0083	0.0141	0.0058	0.0251	0.0074	0.0156	0.1665
1	rs3120948	187652403	1.24	0.175701215111077	3.43	0.102124300974309	0.156811125725491	0.0100057429421696	0.1547	0.0578	0.0068	0.0027	0.0196	0.0028	0.0034	0.016	0.1517	0.0142	0.0181	0.0074	0.0818	0.0178	0.0058	0.003	0.0033	0.1064	0.0796	0.0082	0.014	0.0058	0.0251	0.0074	0.0155	0.1676
1	rs55728828	187676729	1.24	0.175701215111077	3.43	0.102124300974309	0.152313461590566	0.00792846781740139	0.1546	0.0579	0.0068	0.0027	0.0195	0.0028	0.0034	0.0161	0.1516	0.0141	0.0181	0.0074	0.0817	0.0178	0.0058	0.0031	0.0033	0.1064	0.0797	0.0083	0.014	0.0058	0.0251	0.0075	0.0155	0.1678
1	rs74137004	187678679	1.24	0.175701215111077	3.43	0.102124300974309	0.14723986427594	0.00621101857876926	0.1545	0.0579	0.0068	0.0027	0.0195	0.0028	0.0034	0.0161	0.1515	0.0141	0.0181	0.0074	0.0816	0.0178	0.0058	0.0031	0.0033	0.1064	0.0797	0.0083	0.014	0.0058	0.0251	0.0075	0.0155	0.1679
1	rs4301599	187682174	1.24	0.175701215111077	3.45	0.090551063959542	0.149368888074165	0.00772954231891256	0.1545	0.0579	0.0068	0.0028	0.0195	0.0028	0.0034	0.0161	0.1514	0.0141	0.0181	0.0074	0.0816	0.0178	0.0059	0.0031	0.0033	0.1065	0.0797	0.0083	0.014	0.0058	0.0251	0.0075	0.0155	0.168
1	rs79284290	187691407	1.25	0.154769873779188	3.46	0.0851540123614781	0.132659959346982	0.00522152476761984	0.1543	0.0579	0.0068	0.0029	0.0195	0.0028	0.0034	0.0161	0.1508	0.0139	0.0181	0.0075	0.0811	0.0177	0.006	0.0031	0.0033	0.1068	0.0795	0.0084	0.0139	0.0058	0.0254	0.0075	0.0155	0.1687
1	rs77247064	187691481	1.25	0.154769873779188	3.46	0.0851540123614781	0.134784336684639	0.00508194122265709	0.1543	0.0579	0.0068	0.0029	0.0195	0.0028	0.0034	0.0161	0.1507	0.0139	0.0181	0.0075	0.0811	0.0177	0.006	0.0032	0.0033	0.1068	0.0795	0.0084	0.0139	0.0058	0.0254	0.0075	0.0155	0.1687
1	rs10798134	187697642	1.25	0.154769873779188	3.46	0.0851540123614781	0.130282953259555	0.00322941801758254	0.1543	0.0579	0.0068	0.0029	0.0195	0.0028	0.0034	0.0162	0.1507	0.0139	0.0181	0.0075	0.081	0.0177	0.006	0.0032	0.0033	0.1068	0.0795	0.0084	0.0139	0.0059	0.0254	0.0075	0.0155	0.1687
1	rs75131350	187701026	1.25	0.154769873779188	3.46	0.0851540123614781	0.132200827456727	0.00437762342012653	0.1544	0.0579	0.0068	0.0029	0.0195	0.0028	0.0034	0.0162	0.1507	0.0139	0.0181	0.0075	0.0812	0.0177	0.0059	0.0032	0.0033	0.1068	0.0795	0.0084	0.0139	0.0059	0.0254	0.0075	0.0155	0.1685
1	rs4466603	187708295	1.25	0.154769873779188	3.47	0.0800071130091993	0.131529170374686	0.00484734726560563	0.1546	0.0579	0.0068	0.003	0.0194	0.0028	0.0035	0.0162	0.1508	0.0139	0.0181	0.0075	0.0814	0.0177	0.0059	0.0032	0.0033	0.1069	0.0796	0.0084	0.0138	0.0058	0.0253	0.0075	0.0155	0.1682
1	rs10912160	187711717	1.25	0.154769873779188	3.47	0.0800071130091993	0.143710368303555	0.00627727001482072	0.1548	0.0578	0.0068	0.003	0.0195	0.0028	0.0035	0.0162	0.1506	0.0139	0.0181	0.0074	0.0814	0.0177	0.0058	0.0032	0.0033	0.1069	0.0796	0.0084	0.0138	0.0058	0.0253	0.0075	0.0155	0.1683
1	rs7540433	187714135	1.25	0.154769873779188	3.47	0.0800071130091993	0.148023852070301	0.00625514496233308	0.1549	0.0577	0.0068	0.003	0.0195	0.0028	0.0035	0.0162	0.1504	0.0139	0.0181	0.0075	0.0813	0.0177	0.0058	0.0032	0.0033	0.1069	0.0796	0.0083	0.0137	0.0059	0.0253	0.0076	0.0155	0.1686
1	rs75985683	187723907	1.25	0.154769873779188	3.47	0.0800071130091993	0.193240320412106	0.0101758538103005	0.1561	0.0569	0.0067	0.0033	0.0194	0.0027	0.0036	0.0161	0.1484	0.0137	0.0183	0.0076	0.0808	0.018	0.0059	0.0032	0.0033	0.1073	0.0797	0.0083	0.0134	0.0058	0.0254	0.0076	0.0155	0.1698
1	rs76364717	187724066	1.25	0.154769873779188	3.47	0.0800071130091993	0.193469684205641	0.0100906146204947	0.1561	0.0569	0.0067	0.0033	0.0194	0.0027	0.0036	0.0161	0.1484	0.0137	0.0183	0.0076	0.0808	0.018	0.0059	0.0032	0.0033	0.1073	0.0797	0.0083	0.0134	0.0058	0.0254	0.0076	0.0155	0.1698
1	rs10912164	187724115	1.25	0.154769873779188	3.46	0.0851540123614781	0.193469684205641	0.00975333429757288	0.1561	0.0569	0.0067	0.0033	0.0193	0.0027	0.0036	0.0161	0.1484	0.0137	0.0183	0.0076	0.0808	0.018	0.0059	0.0032	0.0033	0.1073	0.0797	0.0083	0.0134	0.0058	0.0254	0.0076	0.0155	0.1698
1	rs114735216	187725506	1.25	0.154769873779188	3.46	0.0851540123614781	0.195656388089383	0.0118342623098004	0.1561	0.0569	0.0067	0.0033	0.0193	0.0027	0.0036	0.0161	0.1484	0.0137	0.0183	0.0076	0.0809	0.018	0.0059	0.0032	0.0033	0.1073	0.0797	0.0083	0.0134	0.0058	0.0254	0.0076	0.0155	0.1697
1	rs9943140	187729284	1.25	0.154769873779188	3.46	0.0851540123614781	0.199254261692034	0.0127111596387082	0.1561	0.0568	0.0067	0.0033	0.0193	0.0027	0.0036	0.0161	0.1483	0.0137	0.0183	0.0077	0.081	0.018	0.0059	0.0032	0.0033	0.1073	0.0797	0.0083	0.0134	0.0059	0.0254	0.0076	0.0155	0.1697
1	rs112924605	187734391	1.25	0.154769873779188	3.46	0.0851540123614781	0.198128340783537	0.0146279588085182	0.1563	0.0568	0.0068	0.0033	0.0193	0.0027	0.0036	0.016	0.1482	0.0137	0.0183	0.0077	0.0808	0.018	0.0059	0.0032	0.0033	0.1073	0.0794	0.0083	0.0132	0.006	0.0255	0.0077	0.0155	0.1698
1	rs3127530	187743264	1.25	0.154769873779188	3.46	0.0851540123614781	0.188836491945702	0.0092042897712291	0.1558	0.0565	0.0071	0.0031	0.0192	0.0028	0.0037	0.0156	0.148	0.0136	0.0183	0.008	0.081	0.0181	0.0061	0.0032	0.0034	0.1075	0.0794	0.0083	0.0131	0.0063	0.0256	0.0079	0.0155	0.1694
1	rs10798144	187751180	1.25	0.154769873779188	3.45	0.090551063959542	0.182265735451162	0.0219632108936365	0.1555	0.0563	0.0071	0.0031	0.0192	0.0028	0.0038	0.0157	0.1482	0.0135	0.0183	0.0081	0.0811	0.0181	0.0062	0.0033	0.0035	0.1072	0.0794	0.0083	0.0131	0.0064	0.0257	0.0079	0.0154	0.1691
1	rs116883766	187752522	1.25	0.154769873779188	3.45	0.090551063959542	0.201086733454128	0.0361594049063466	0.1555	0.0563	0.0071	0.0031	0.0191	0.0028	0.0039	0.0157	0.1482	0.0135	0.0184	0.0081	0.0811	0.0181	0.0062	0.0033	0.0035	0.1072	0.0794	0.0083	0.0131	0.0064	0.0256	0.0079	0.0154	0.1691
1	rs115687350	187756342	1.26	0.135727966888585	3.45	0.090551063959542	0.205768986067421	0.0282714654507171	0.1559	0.0559	0.0074	0.0033	0.0191	0.0029	0.0039	0.0157	0.148	0.0132	0.0185	0.0082	0.0808	0.0182	0.0063	0.0034	0.0035	0.107	0.0796	0.0083	0.0129	0.0066	0.0256	0.008	0.0154	0.1688
1	rs1548792	187756384	1.26	0.135727966888585	3.45	0.090551063959542	0.198632615340013	0.0184766326290751	0.1559	0.0559	0.0074	0.0033	0.0191	0.0029	0.0039	0.0157	0.148	0.0132	0.0185	0.0083	0.0807	0.0182	0.0063	0.0034	0.0035	0.107	0.0796	0.0083	0.0129	0.0066	0.0256	0.008	0.0154	0.1688
1	rs10912183	187758485	1.26	0.135727966888585	3.45	0.090551063959542	0.312936028879078	0.018361634423628	0.1582	0.054	0.008	0.004	0.0188	0.0036	0.0047	0.0157	0.1486	0.0132	0.0186	0.0087	0.0772	0.0188	0.0069	0.0043	0.0044	0.1063	0.0788	0.0085	0.0128	0.0074	0.0251	0.0083	0.0153	0.1661
1	rs77811104	187759861	1.27	0.118479912290321	3.45	0.090551063959542	0.313484044734949	0.0404895755339638	0.1566	0.0532	0.0081	0.004	0.0184	0.0036	0.0048	0.0165	0.1497	0.0134	0.0184	0.0091	0.0761	0.0195	0.0073	0.0045	0.0044	0.1071	0.0786	0.0084	0.0124	0.0075	0.0244	0.0084	0.0152	0.1663
1	rs116084450	187763882	1.26	0.135727966888585	3.44	0.0962054431234386	0.324195030827862	0.0415503506278953	0.1562	0.053	0.0081	0.004	0.0184	0.0036	0.0048	0.0167	0.15	0.0134	0.0184	0.0092	0.0758	0.0196	0.0074	0.0046	0.0044	0.1073	0.0786	0.0084	0.0123	0.0076	0.0243	0.0085	0.0153	0.1663
1	rs11580975	187765584	1.26	0.135727966888585	3.43	0.102124300974309	0.324195030827862	0.0409905139367434	0.1563	0.053	0.0081	0.004	0.0184	0.0036	0.0048	0.0167	0.1499	0.0134	0.0184	0.0092	0.0758	0.0196	0.0074	0.0046	0.0044	0.1072	0.0786	0.0084	0.0123	0.0076	0.0243	0.0085	0.0153	0.1663
1	rs2430180	187789436	1.26	0.135727966888585	3.43	0.102124300974309	0.324296497947411	0.0394960144567185	0.1563	0.053	0.0081	0.004	0.0184	0.0036	0.0048	0.0167	0.1499	0.0134	0.0184	0.0092	0.0758	0.0197	0.0074	0.0046	0.0044	0.1072	0.0786	0.0084	0.0123	0.0076	0.0243	0.0085	0.0153	0.1663
1	rs2192122	187808950	1.26	0.135727966888585	3.43	0.102124300974309	0.332724699929036	0.0361066857100497	0.1562	0.0531	0.0081	0.004	0.0184	0.0036	0.0048	0.0167	0.1499	0.0134	0.0184	0.0092	0.0758	0.0197	0.0073	0.0046	0.0044	0.1071	0.0787	0.0084	0.0123	0.0076	0.0242	0.0085	0.0152	0.1664
1	rs2495470	187815456	1.26	0.135727966888585	3.43	0.102124300974309	0.319797303754693	0.0348001270654683	0.1561	0.0531	0.0081	0.0041	0.0184	0.0036	0.0048	0.0167	0.1501	0.0134	0.0184	0.0092	0.0758	0.0197	0.0073	0.0046	0.0044	0.1072	0.0788	0.0084	0.0123	0.0076	0.0242	0.0085	0.0151	0.1665
1	rs61820385	187820873	1.26	0.135727966888585	3.43	0.102124300974309	0.299935409020439	0.0348001270654683	0.156	0.0531	0.008	0.004	0.0184	0.0036	0.0048	0.0168	0.1505	0.0134	0.0184	0.0092	0.0759	0.0197	0.0073	0.0046	0.0044	0.1072	0.0791	0.0084	0.0123	0.0076	0.0242	0.0085	0.0151	0.1659
1	rs2215698	187822931	1.26	0.135727966888585	3.43	0.102124300974309	0.294894153663914	0.0341294310901948	0.156	0.0531	0.008	0.004	0.0184	0.0036	0.0048	0.0168	0.1507	0.0134	0.0184	0.0092	0.0758	0.0197	0.0073	0.0046	0.0044	0.1072	0.0792	0.0084	0.0123	0.0076	0.0242	0.0085	0.015	0.1658
1	rs115933172	187830392	1.26	0.135727966888585	3.43	0.102124300974309	0.313783175291198	0.0406006561308255	0.1557	0.053	0.0079	0.004	0.0183	0.0035	0.0048	0.0167	0.1508	0.0134	0.0184	0.0091	0.0758	0.0196	0.0072	0.0045	0.0043	0.1073	0.0791	0.0084	0.0123	0.0077	0.0242	0.0088	0.0149	0.1663
1	rs10489379	187832346	1.26	0.135727966888585	3.43	0.102124300974309	0.308026625314453	0.0396608360676342	0.1556	0.053	0.0078	0.0041	0.0184	0.0035	0.0047	0.0167	0.1508	0.0133	0.0184	0.0091	0.0758	0.0196	0.0072	0.0045	0.0043	0.1074	0.0791	0.0083	0.0123	0.0077	0.0241	0.0088	0.0149	0.1668
1	rs79588521	187840139	1.26	0.135727966888585	3.42	0.108314757127468	0.297748521907847	0.0380805533671261	0.1557	0.0531	0.0078	0.004	0.0184	0.0035	0.0047	0.0167	0.1507	0.0133	0.0184	0.009	0.0758	0.0196	0.0072	0.0045	0.0043	0.1075	0.0791	0.0083	0.0123	0.0076	0.0241	0.0088	0.0149	0.1668
1	rs115924357	187840539	1.26	0.135727966888585	3.42	0.108314757127468	0.296005134056838	0.0380265792643698	0.1557	0.0531	0.0078	0.004	0.0184	0.0035	0.0047	0.0166	0.1507	0.0133	0.0184	0.009	0.0758	0.0196	0.0072	0.0045	0.0043	0.1075	0.0791	0.0083	0.0123	0.0076	0.0241	0.0088	0.0149	0.1669
1	rs12083918	187845517	1.26	0.135727966888585	3.41	0.114783892697204	0.279011874651189	0.0360013524982591	0.1558	0.0533	0.0077	0.004	0.0184	0.0035	0.0046	0.0166	0.1506	0.0134	0.0184	0.0089	0.0758	0.0196	0.0072	0.0045	0.0043	0.1077	0.079	0.0083	0.0122	0.0076	0.0241	0.0088	0.015	0.1669
1	rs800822	187846028	1.26	0.135727966888585	3.41	0.114783892697204	0.27588262502448	0.0337707680328617	0.1559	0.0533	0.0077	0.004	0.0184	0.0035	0.0046	0.0166	0.1505	0.0134	0.0184	0.0089	0.0758	0.0196	0.0072	0.0045	0.0043	0.1078	0.079	0.0083	0.0122	0.0076	0.0241	0.0088	0.015	0.1669
1	rs800820	187846268	1.26	0.135727966888585	3.41	0.114783892697204	0.273374371986876	0.0341294310901948	0.1558	0.0533	0.0077	0.004	0.0184	0.0035	0.0046	0.0166	0.1505	0.0134	0.0184	0.0089	0.0758	0.0196	0.0072	0.0044	0.0043	0.1078	0.079	0.0083	0.0122	0.0076	0.0241	0.0088	0.015	0.1669
1	rs12067184	187857971	1.28	0.102927797709035	3.41	0.114783892697204	0.332724699929036	0.041214040100107	0.1562	0.0526	0.0071	0.0037	0.0167	0.0034	0.0045	0.0151	0.1528	0.0142	0.0178	0.0076	0.0735	0.0199	0.0069	0.0042	0.0043	0.1058	0.085	0.008	0.0119	0.007	0.0244	0.0083	0.0154	0.1697
1	rs6694498	187860685	1.28	0.102927797709035	3.41	0.114783892697204	0.366532337752871	0.0491336170137202	0.1563	0.0526	0.007	0.0036	0.0165	0.0034	0.0045	0.0149	0.1531	0.0143	0.0178	0.0075	0.0734	0.02	0.0069	0.0043	0.0043	0.1057	0.0857	0.008	0.0119	0.007	0.0243	0.0084	0.0154	0.1697
1	rs61820444	187870311	1.28	0.102927797709035	3.41	0.114783892697204	0.373375665730106	0.0515788662658605	0.1561	0.0526	0.007	0.0036	0.0164	0.0034	0.0046	0.0147	0.153	0.0143	0.0178	0.0075	0.0733	0.02	0.0069	0.0044	0.0043	0.1057	0.0865	0.008	0.0118	0.007	0.0243	0.0084	0.0154	0.1696
1	rs34251665	187872477	1.28	0.102927797709035	3.41	0.114783892697204	0.365937973581235	0.052136168043876	0.1561	0.0526	0.007	0.0036	0.0164	0.0034	0.0046	0.0146	0.153	0.0143	0.0177	0.0074	0.0733	0.02	0.0069	0.0044	0.0043	0.1057	0.0867	0.008	0.0118	0.007	0.0243	0.0083	0.0154	0.1696
1	rs77909294	187874471	1.28	0.102927797709035	3.42	0.108314757127468	0.380228441227639	0.0517643442350716	0.1561	0.0526	0.0071	0.0036	0.0164	0.0034	0.0046	0.0146	0.153	0.0143	0.0177	0.0074	0.0732	0.02	0.0069	0.0044	0.0043	0.1057	0.0867	0.008	0.0118	0.007	0.0243	0.0083	0.0154	0.1695
1	rs1415304	187878855	1.28	0.102927797709035	3.42	0.108314757127468	0.379292740052853	0.0518262345463307	0.1562	0.0526	0.0071	0.0036	0.0164	0.0035	0.0046	0.0145	0.1531	0.0143	0.0178	0.0074	0.0732	0.02	0.0069	0.0043	0.0043	0.1057	0.0867	0.008	0.0118	0.007	0.0244	0.0083	0.0154	0.1695
1	rs2159879	187881436	1.28	0.102927797709035	3.41	0.114783892697204	0.371577120496086	0.0546444086596844	0.1559	0.0526	0.0071	0.0036	0.0163	0.0035	0.0046	0.0145	0.1531	0.0143	0.0178	0.0074	0.0734	0.02	0.0069	0.0043	0.0043	0.1057	0.0868	0.008	0.0118	0.007	0.0244	0.0083	0.0154	0.1695
1	rs114887829	187881862	1.28	0.102927797709035	3.4	0.121538743628758	0.380228441227639	0.0580457816552925	0.1559	0.0526	0.0071	0.0036	0.0163	0.0035	0.0046	0.0145	0.1531	0.0143	0.0178	0.0074	0.0734	0.02	0.0069	0.0043	0.0043	0.1057	0.0868	0.008	0.0118	0.007	0.0244	0.0083	0.0154	0.1695
1	rs75136174	187882526	1.28	0.102927797709035	3.41	0.114783892697204	0.385201648638523	0.0632776061613162	0.156	0.0526	0.0071	0.0036	0.0163	0.0035	0.0046	0.0145	0.1532	0.0143	0.0178	0.0074	0.0734	0.02	0.0069	0.0043	0.0043	0.1057	0.0868	0.0079	0.0118	0.007	0.0244	0.0083	0.0154	0.1694
1	rs55900340	187882740	1.28	0.102927797709035	3.41	0.114783892697204	0.385867218326598	0.0659991280481195	0.156	0.0526	0.0071	0.0036	0.0163	0.0035	0.0046	0.0144	0.1532	0.0142	0.0178	0.0074	0.0734	0.02	0.0069	0.0043	0.0043	0.1057	0.0868	0.0079	0.0118	0.007	0.0244	0.0083	0.0154	0.1694
1	rs16827734	187891919	1.28	0.102927797709035	3.41	0.114783892697204	0.39862338775068	0.0630081124065204	0.1562	0.0527	0.007	0.0036	0.0162	0.0035	0.0046	0.0142	0.1534	0.0142	0.0178	0.0074	0.0731	0.0201	0.0069	0.0043	0.0042	0.106	0.0871	0.0079	0.0118	0.0071	0.0243	0.0083	0.0155	0.1691
1	rs80341925	187892569	1.28	0.102927797709035	3.41	0.114783892697204	0.397496052946158	0.0626047830630226	0.1562	0.0527	0.007	0.0036	0.0162	0.0035	0.0046	0.0141	0.1534	0.0142	0.0178	0.0074	0.0731	0.0201	0.0069	0.0043	0.0042	0.106	0.0871	0.0079	0.0118	0.0072	0.0243	0.0083	0.0155	0.1691
1	rs17354797	187892605	1.28	0.102927797709035	3.41	0.114783892697204	0.40150536119061	0.0620018437431966	0.1562	0.0526	0.007	0.0036	0.0162	0.0035	0.0046	0.0141	0.1534	0.0142	0.0178	0.0074	0.0731	0.0202	0.0069	0.0043	0.0042	0.106	0.0871	0.0079	0.0118	0.0072	0.0243	0.0083	0.0155	0.1691
1	rs12039037	187897389	1.27	0.118479912290321	3.4	0.121538743628758	0.384702853330313	0.0604722476806379	0.1562	0.0527	0.007	0.0036	0.0162	0.0035	0.0046	0.0142	0.1533	0.0142	0.0178	0.0074	0.0731	0.0202	0.0069	0.0043	0.0042	0.106	0.0871	0.0079	0.0118	0.0072	0.0243	0.0082	0.0155	0.169
1	rs17352581	187900285	1.27	0.118479912290321	3.4	0.121538743628758	0.394123696527258	0.0618681926941815	0.1562	0.0527	0.007	0.0036	0.0162	0.0035	0.0046	0.0142	0.1533	0.0142	0.0178	0.0074	0.0731	0.0203	0.0069	0.0043	0.0042	0.106	0.087	0.0079	0.0118	0.0072	0.0243	0.0082	0.0155	0.169
1	rs4313356	187901304	1.27	0.118479912290321	3.4	0.121538743628758	0.399582885529164	0.0638857404064713	0.1562	0.0527	0.007	0.0036	0.0162	0.0035	0.0046	0.0142	0.1533	0.0142	0.0178	0.0074	0.0731	0.0204	0.0069	0.0043	0.0042	0.106	0.0871	0.0079	0.0118	0.0072	0.0243	0.0082	0.0155	0.1688
1	rs655167	187902981	1.27	0.118479912290321	3.4	0.121538743628758	0.471559265262577	0.161075760449301	0.1562	0.0537	0.0071	0.0041	0.0164	0.0042	0.005	0.0132	0.1545	0.0143	0.0178	0.0069	0.0727	0.0203	0.0074	0.0045	0.0041	0.1066	0.0871	0.0077	0.0118	0.0072	0.024	0.0081	0.0154	0.1661
1	rs627163	187903176	1.27	0.118479912290321	3.4	0.121538743628758	0.505348683868474	0.178963540689277	0.1559	0.0539	0.0071	0.0041	0.0164	0.0043	0.0051	0.0132	0.1552	0.0144	0.0178	0.0068	0.0728	0.0205	0.0075	0.0045	0.004	0.1071	0.0864	0.0078	0.0118	0.0072	0.0239	0.0082	0.0152	0.1655
1	rs72721133	187903721	1.27	0.118479912290321	3.4	0.121538743628758	0.554080103660656	0.222443922311406	0.1554	0.0546	0.0067	0.0042	0.0165	0.0043	0.0051	0.0127	0.1569	0.0146	0.018	0.0062	0.0732	0.0202	0.0078	0.0043	0.0039	0.1079	0.0848	0.0078	0.0115	0.0072	0.0241	0.0083	0.0154	0.1648
1	rs1368175	187903798	1.27	0.118479912290321	3.4	0.121538743628758	0.573976032258904	0.239094288042462	0.1554	0.0547	0.0067	0.0042	0.0166	0.0043	0.0051	0.0126	0.1572	0.0147	0.018	0.0061	0.0733	0.0202	0.0079	0.0043	0.0039	0.108	0.0845	0.0078	0.0114	0.0072	0.0242	0.0083	0.0153	0.1647
1	rs1159069	187912258	1.26	0.135727966888585	3.4	0.121538743628758	0.579643505541556	0.243874340919409	0.1553	0.0548	0.0066	0.0042	0.0165	0.0042	0.0051	0.0127	0.1574	0.0147	0.018	0.006	0.0734	0.0201	0.0079	0.0043	0.0039	0.1082	0.0843	0.0078	0.0114	0.0072	0.0243	0.0082	0.0154	0.1648
1	rs1432435	187930152	1.26	0.135727966888585	3.4	0.121538743628758	0.550378039644937	0.228205386790011	0.1554	0.0548	0.0066	0.0041	0.0166	0.0042	0.0051	0.0127	0.1573	0.0147	0.018	0.006	0.0736	0.02	0.0078	0.0042	0.0039	0.1083	0.0842	0.0078	0.0114	0.0072	0.0243	0.0081	0.0154	0.165
1	rs77041373	187940825	1.26	0.135727966888585	3.4	0.121538743628758	0.536403912802913	0.22439526242561	0.1554	0.0548	0.0065	0.0041	0.0165	0.0042	0.0051	0.0128	0.1571	0.0147	0.0181	0.006	0.0738	0.02	0.0078	0.0042	0.0038	0.1084	0.0841	0.0078	0.0114	0.0072	0.0243	0.0081	0.0154	0.165
1	rs35551835	187942253	1.26	0.135727966888585	3.4	0.121538743628758	0.534774897867708	0.21694550675944	0.1554	0.0548	0.0065	0.0041	0.0165	0.0042	0.0051	0.0128	0.1571	0.0147	0.0181	0.006	0.0739	0.02	0.0078	0.0042	0.0038	0.1084	0.0841	0.0079	0.0114	0.0072	0.0243	0.0081	0.0155	0.165
1	rs1432430	187960472	1.26	0.135727966888585	3.4	0.121538743628758	0.532173356992092	0.253185634953753	0.1556	0.0547	0.0064	0.004	0.0165	0.0042	0.0051	0.0129	0.1569	0.0148	0.0182	0.006	0.0742	0.02	0.0078	0.0042	0.0038	0.1086	0.0838	0.0079	0.0113	0.0072	0.024	0.008	0.0155	0.1651
1	rs12408381	187963670	1.26	0.135727966888585	3.4	0.121538743628758	0.529448214713355	0.24902115352477	0.1559	0.0546	0.0064	0.004	0.0165	0.0042	0.0051	0.013	0.1565	0.0148	0.0182	0.006	0.0745	0.02	0.0078	0.0042	0.0037	0.1087	0.0837	0.0079	0.0113	0.0073	0.0241	0.008	0.0155	0.1649
1	rs80297713	187965842	1.26	0.135727966888585	3.4	0.121538743628758	0.52421134935981	0.253411363149183	0.156	0.0546	0.0064	0.004	0.0165	0.0042	0.0051	0.013	0.1563	0.0148	0.0182	0.006	0.0746	0.02	0.0078	0.0042	0.0037	0.1087	0.0837	0.0079	0.0113	0.0073	0.0242	0.008	0.0154	0.1648
1	rs116642087	187968574	1.26	0.135727966888585	3.39	0.128586294370088	0.523437622604616	0.259984935510679	0.1563	0.0546	0.0064	0.004	0.0165	0.0042	0.0051	0.013	0.156	0.0148	0.0182	0.006	0.0749	0.02	0.0078	0.0042	0.0037	0.1087	0.0837	0.0079	0.0113	0.0072	0.0242	0.008	0.0154	0.1647
1	rs72723206	187969208	1.26	0.135727966888585	3.39	0.128586294370088	0.517587910351641	0.265579407875778	0.1564	0.0546	0.0064	0.004	0.0165	0.0041	0.0051	0.013	0.156	0.0148	0.0182	0.006	0.075	0.02	0.0078	0.0042	0.0037	0.1087	0.0837	0.0079	0.0113	0.0072	0.0242	0.008	0.0154	0.1647
1	rs112392511	187974220	1.26	0.135727966888585	3.39	0.128586294370088	0.507569346551518	0.275487288011434	0.1562	0.0548	0.0063	0.004	0.0166	0.0041	0.005	0.013	0.156	0.0148	0.0182	0.006	0.0753	0.0199	0.0079	0.0042	0.0037	0.1088	0.0838	0.0079	0.0112	0.007	0.0241	0.0079	0.0154	0.1646
1	rs114805541	187976201	1.26	0.135727966888585	3.39	0.128586294370088	0.509222000955575	0.28961492171579	0.1562	0.0551	0.0063	0.004	0.0166	0.004	0.005	0.013	0.156	0.0149	0.0182	0.0059	0.0755	0.0199	0.0079	0.0042	0.0036	0.1089	0.0838	0.0079	0.0111	0.0068	0.024	0.0079	0.0154	0.1646
1	rs78026457	187978878	1.26	0.135727966888585	3.39	0.128586294370088	0.508331790460099	0.303597103150958	0.1561	0.0552	0.0063	0.004	0.0167	0.004	0.0049	0.013	0.1559	0.0149	0.0182	0.0059	0.0756	0.0199	0.0079	0.0041	0.0036	0.109	0.0839	0.0078	0.0111	0.0068	0.024	0.0078	0.0154	0.1645
1	rs16827967	187987695	1.26	0.135727966888585	3.39	0.128586294370088	0.520862462616991	0.331162550778797	0.1561	0.0553	0.0063	0.004	0.0167	0.004	0.0049	0.013	0.1559	0.0149	0.0182	0.0059	0.0757	0.0199	0.008	0.0041	0.0036	0.109	0.0839	0.0078	0.0111	0.0067	0.024	0.0078	0.0154	0.1645
1	rs11801907	187992993	1.26	0.135727966888585	3.39	0.128586294370088	0.529318611647599	0.363684858623505	0.1561	0.0553	0.0063	0.004	0.0167	0.004	0.0049	0.013	0.1559	0.0149	0.0182	0.0059	0.0757	0.0199	0.008	0.0041	0.0036	0.1091	0.084	0.0078	0.0111	0.0067	0.024	0.0078	0.0154	0.1645
1	rs1323009	188005033	1.26	0.135727966888585	3.39	0.128586294370088	0.470701479840454	0.336193615399693	0.1561	0.0554	0.0063	0.0039	0.0167	0.004	0.0048	0.013	0.1559	0.0149	0.0182	0.0059	0.0758	0.0199	0.008	0.0041	0.0036	0.1092	0.084	0.0078	0.0111	0.0067	0.024	0.0078	0.0154	0.1645
1	rs17477188	188024594	1.26	0.135727966888585	3.39	0.128586294370088	0.458832915040387	0.338039752138928	0.1561	0.0554	0.0063	0.0038	0.0167	0.004	0.0047	0.0131	0.156	0.0149	0.0181	0.0059	0.0758	0.0198	0.008	0.0041	0.0036	0.1094	0.0839	0.0078	0.0111	0.0067	0.024	0.0078	0.0154	0.1646
1	rs183464939	188031595	1.26	0.135727966888585	3.41	0.114783892697204	0.444846059735684	0.342235157200244	0.156	0.0554	0.0063	0.0038	0.0167	0.004	0.0047	0.0132	0.1559	0.0149	0.0181	0.0059	0.0759	0.0198	0.008	0.0041	0.0036	0.1094	0.0839	0.0078	0.0111	0.0067	0.024	0.0078	0.0154	0.1646
1	rs10912228	188035395	1.26	0.135727966888585	3.41	0.114783892697204	0.436072343478544	0.389212526305506	0.1559	0.0554	0.0063	0.0038	0.0167	0.004	0.0047	0.0132	0.1559	0.0149	0.0181	0.0059	0.0759	0.0198	0.008	0.0041	0.0036	0.1094	0.0839	0.0078	0.0112	0.0067	0.024	0.0077	0.0154	0.1646
1	rs74568602	188046803	1.26	0.135727966888585	3.41	0.114783892697204	0.432481272000616	0.403773384586784	0.1559	0.0555	0.0063	0.0038	0.0167	0.0039	0.0047	0.0132	0.1559	0.0149	0.0181	0.0059	0.076	0.0198	0.008	0.0041	0.0036	0.1093	0.084	0.0078	0.0112	0.0067	0.0239	0.0077	0.0154	0.1645
1	rs10798163	188047957	1.26	0.135727966888585	3.42	0.108314757127468	0.432833840597142	0.406365794144653	0.1559	0.0555	0.0063	0.0038	0.0167	0.0039	0.0047	0.0132	0.1559	0.0149	0.0181	0.0059	0.076	0.0198	0.008	0.0041	0.0036	0.1093	0.084	0.0078	0.0112	0.0067	0.0239	0.0077	0.0154	0.1645
1	rs6425141	188051469	1.26	0.135727966888585	3.44	0.0962054431234386	0.425984436528573	0.37518193789137	0.1559	0.0555	0.0063	0.0038	0.0167	0.0039	0.0047	0.0132	0.1559	0.0149	0.0181	0.0059	0.0761	0.0198	0.008	0.0041	0.0036	0.1093	0.0841	0.0078	0.0112	0.0067	0.0239	0.0077	0.0154	0.1646
1	rs4651434	188076020	1.26	0.135727966888585	3.43	0.102124300974309	0.396595342407781	0.331897422196651	0.1559	0.0557	0.0063	0.0036	0.0165	0.0039	0.0046	0.0131	0.156	0.0148	0.018	0.0059	0.0767	0.0198	0.0079	0.0041	0.0034	0.109	0.0844	0.0078	0.0112	0.0067	0.0239	0.0076	0.0154	0.1648
1	rs78778799	188114450	1.26	0.135727966888585	3.43	0.102124300974309	0.374577155040292	0.341864372379383	0.1559	0.0556	0.0064	0.0036	0.0164	0.0039	0.0045	0.0129	0.1564	0.015	0.018	0.006	0.0766	0.0198	0.0077	0.0041	0.0034	0.1092	0.0843	0.0078	0.0112	0.0067	0.0238	0.0076	0.0152	0.1651
1	rs78157118	188117396	1.26	0.135727966888585	3.43	0.102124300974309	0.372121666583902	0.330795293442729	0.1559	0.0556	0.0064	0.0036	0.0164	0.0038	0.0045	0.0129	0.1565	0.015	0.018	0.006	0.0766	0.0198	0.0077	0.004	0.0034	0.1092	0.0843	0.0078	0.0112	0.0067	0.0238	0.0076	0.0152	0.1651
1	rs2760048	188118269	1.26	0.135727966888585	3.43	0.102124300974309	0.375780610397044	0.356535279177838	0.1559	0.0556	0.0064	0.0036	0.0164	0.0038	0.0045	0.0129	0.1565	0.015	0.018	0.006	0.0766	0.0198	0.0077	0.004	0.0034	0.1092	0.0843	0.0078	0.0112	0.0067	0.0238	0.0076	0.0152	0.1651
1	rs10912256	188120914	1.26	0.135727966888585	3.43	0.102124300974309	0.394291970402703	0.331529927061795	0.156	0.0557	0.0064	0.0035	0.0164	0.0038	0.0044	0.0129	0.1566	0.015	0.018	0.0059	0.0767	0.0198	0.0077	0.004	0.0032	0.1093	0.0844	0.0078	0.0112	0.0067	0.0238	0.0076	0.0152	0.1652
1	rs2208922	188135274	1.26	0.135727966888585	3.43	0.102124300974309	0.392051298130605	0.301927843427044	0.1559	0.0557	0.0063	0.0034	0.0163	0.0038	0.0044	0.0129	0.1568	0.015	0.0179	0.0058	0.0768	0.0197	0.0077	0.0039	0.0032	0.1094	0.0843	0.0078	0.0113	0.0067	0.0239	0.0075	0.0152	0.1653
1	rs75407637	188145692	1.26	0.135727966888585	3.43	0.102124300974309	0.393899387710569	0.206191285363233	0.1561	0.0555	0.0065	0.0033	0.0163	0.0036	0.0043	0.0129	0.1571	0.0148	0.0176	0.0059	0.0773	0.0197	0.0076	0.0032	0.0031	0.1098	0.0841	0.0079	0.0112	0.0069	0.024	0.0076	0.0151	0.1656
1	rs1853377	188148725	1.26	0.135727966888585	3.43	0.102124300974309	0.398285018580878	0.227550742548961	0.1562	0.0555	0.0065	0.0033	0.0162	0.0036	0.0043	0.0129	0.1574	0.0147	0.0175	0.0059	0.0774	0.0196	0.0076	0.003	0.0031	0.1099	0.0843	0.0079	0.0111	0.0069	0.024	0.0076	0.0151	0.1655
1	rs75481200	188150523	1.26	0.135727966888585	3.43	0.102124300974309	0.390821675692896	0.224829647859156	0.1563	0.0555	0.0065	0.0033	0.0162	0.0035	0.0043	0.0129	0.1575	0.0147	0.0173	0.0059	0.0775	0.0196	0.0075	0.0029	0.0031	0.11	0.0842	0.0079	0.0111	0.007	0.024	0.0077	0.0151	0.1657
1	rs10494612	188155305	1.26	0.135727966888585	3.43	0.102124300974309	0.389649765300083	0.253750074403435	0.1563	0.0555	0.0065	0.0033	0.0163	0.0034	0.0042	0.0129	0.1576	0.0147	0.0172	0.0059	0.0776	0.0195	0.0075	0.0029	0.0031	0.1101	0.0841	0.0079	0.011	0.007	0.024	0.0077	0.0151	0.1659
1	rs12130580	188164185	1.25	0.154769873779188	3.43	0.102124300974309	0.509985631943096	0.276646627252981	0.1562	0.0554	0.0067	0.0033	0.0163	0.0034	0.0046	0.0129	0.1576	0.0146	0.0172	0.0059	0.0776	0.0195	0.0075	0.0028	0.0031	0.11	0.084	0.0079	0.011	0.007	0.024	0.0077	0.0151	0.1658
1	rs12087085	188164487	1.25	0.154769873779188	3.43	0.102124300974309	0.515538318776683	0.282232227848496	0.1562	0.0554	0.0067	0.0033	0.0163	0.0034	0.0046	0.0129	0.1576	0.0146	0.0172	0.0059	0.0776	0.0195	0.0075	0.0028	0.0031	0.11	0.084	0.0079	0.011	0.007	0.024	0.0077	0.0151	0.1658
1	rs12132614	188165995	1.25	0.154769873779188	3.43	0.102124300974309	0.564721627156512	0.28691292025268	0.1562	0.0554	0.0067	0.0032	0.0163	0.0034	0.0047	0.0129	0.1576	0.0146	0.0172	0.0059	0.0776	0.0195	0.0075	0.0028	0.0031	0.11	0.084	0.0079	0.011	0.0071	0.024	0.0077	0.0151	0.1658
1	rs76228412	188166240	1.25	0.154769873779188	3.43	0.102124300974309	0.567731642198146	0.277110782499548	0.1562	0.0554	0.0067	0.0032	0.0163	0.0034	0.0047	0.0129	0.1577	0.0146	0.0171	0.0058	0.0776	0.0195	0.0075	0.0028	0.0031	0.11	0.084	0.0079	0.011	0.007	0.024	0.0077	0.0151	0.1658
1	rs10912264	188172384	1.25	0.154769873779188	3.43	0.102124300974309	0.553881482915613	0.304313344114709	0.1562	0.0555	0.0067	0.0033	0.0162	0.0034	0.0047	0.0129	0.1578	0.0146	0.0171	0.0059	0.0776	0.0195	0.0075	0.0028	0.0031	0.1101	0.0838	0.0079	0.011	0.0071	0.024	0.0077	0.0151	0.1658
1	rs114371783	188196474	1.25	0.154769873779188	3.43	0.102124300974309	0.455692977506812	0.277110782499548	0.1556	0.0554	0.0067	0.0033	0.0163	0.0033	0.0046	0.0129	0.1579	0.0147	0.0171	0.0061	0.078	0.0194	0.0075	0.0028	0.0032	0.1105	0.0833	0.0079	0.011	0.0071	0.024	0.0077	0.0151	0.1657
1	rs1487483	188202568	1.25	0.154769873779188	3.43	0.102124300974309	0.455994435819457	0.283633965185847	0.1555	0.0554	0.0067	0.0033	0.0163	0.0033	0.0046	0.0129	0.1579	0.0147	0.0171	0.0061	0.078	0.0194	0.0075	0.0028	0.0032	0.1105	0.0833	0.0079	0.011	0.0071	0.024	0.0077	0.0151	0.1657
1	rs61812638	188209948	1.25	0.154769873779188	3.43	0.102124300974309	0.43565950733279	0.304193935517477	0.1554	0.0553	0.0067	0.0033	0.0163	0.0033	0.0046	0.0129	0.1579	0.0147	0.0171	0.0061	0.0781	0.0194	0.0075	0.0028	0.0032	0.1105	0.0832	0.0079	0.0111	0.0071	0.024	0.0077	0.0152	0.1657
1	rs3010618	188236010	1.25	0.154769873779188	3.43	0.102124300974309	0.408156342870122	0.313429177770568	0.1551	0.0552	0.0067	0.0032	0.0163	0.0033	0.0046	0.013	0.158	0.0147	0.0172	0.0062	0.078	0.0194	0.0075	0.0027	0.0033	0.1107	0.0831	0.0079	0.0111	0.0071	0.024	0.0077	0.0153	0.1656
1	rs75335894	188239361	1.25	0.154769873779188	3.42	0.108314757127468	0.384536660996603	0.30634543409516	0.155	0.0552	0.0067	0.0032	0.0163	0.0033	0.0045	0.013	0.158	0.0148	0.0172	0.0062	0.078	0.0194	0.0075	0.0027	0.0033	0.1108	0.0832	0.0079	0.0111	0.007	0.024	0.0077	0.0153	0.1657
1	rs3011962	188241514	1.25	0.154769873779188	3.42	0.108314757127468	0.379127737897008	0.301332348883514	0.155	0.0552	0.0067	0.0032	0.0163	0.0033	0.0045	0.013	0.158	0.0148	0.017	0.0062	0.078	0.0194	0.0075	0.0028	0.0033	0.1108	0.0832	0.0079	0.0111	0.007	0.0241	0.0077	0.0153	0.1658
1	rs78635011	188246944	1.25	0.154769873779188	3.42	0.108314757127468	0.395246206474882	0.212025115407656	0.1549	0.0551	0.0067	0.0032	0.0163	0.0033	0.0044	0.0131	0.158	0.0151	0.017	0.0062	0.0779	0.0194	0.0076	0.0028	0.0033	0.1106	0.0831	0.0079	0.0111	0.007	0.024	0.0081	0.0154	0.1653
1	rs75048056	188254744	1.25	0.154769873779188	3.42	0.108314757127468	0.360182197748725	0.237986995956401	0.155	0.0547	0.0068	0.0031	0.0163	0.0033	0.0044	0.0132	0.1583	0.0155	0.0172	0.0065	0.0772	0.0196	0.0078	0.0028	0.0035	0.1102	0.083	0.008	0.0111	0.0072	0.0239	0.0082	0.0156	0.1647
1	rs78622182	188264134	1.25	0.154769873779188	3.41	0.114783892697204	0.351398268779271	0.253975961160629	0.155	0.0547	0.0068	0.0031	0.0163	0.0033	0.0043	0.0132	0.1584	0.0155	0.0172	0.0066	0.0771	0.0196	0.0078	0.0028	0.0036	0.1101	0.0829	0.0081	0.0111	0.0072	0.0239	0.0082	0.0156	0.1646
1	rs115940782	188265731	1.25	0.154769873779188	3.41	0.114783892697204	0.351398268779271	0.25284716171274	0.155	0.0547	0.0068	0.0031	0.0163	0.0033	0.0043	0.0132	0.1584	0.0155	0.0172	0.0066	0.0771	0.0196	0.0078	0.0028	0.0036	0.1101	0.0829	0.0081	0.0111	0.0072	0.0239	0.0082	0.0156	0.1646
1	rs79732606	188270584	1.25	0.154769873779188	3.4	0.121538743628758	0.35060526526208	0.260667970731158	0.155	0.0547	0.0068	0.0031	0.0163	0.0033	0.0043	0.0132	0.1584	0.0155	0.0171	0.0066	0.0771	0.0196	0.0078	0.0028	0.0036	0.1101	0.0829	0.0081	0.0111	0.0072	0.0239	0.0082	0.0156	0.1646
1	rs12026974	188272520	1.25	0.154769873779188	3.4	0.121538743628758	0.353411344253295	0.294923616028765	0.155	0.0546	0.0068	0.0031	0.0164	0.0033	0.0043	0.0132	0.1584	0.0155	0.0171	0.0066	0.0771	0.0196	0.0078	0.0028	0.0036	0.1101	0.0829	0.0081	0.0111	0.0072	0.0239	0.0083	0.0156	0.1646
1	rs78985640	188273338	1.25	0.154769873779188	3.4	0.121538743628758	0.353252201841231	0.289967923990191	0.155	0.0546	0.0068	0.0031	0.0164	0.0033	0.0043	0.0132	0.1585	0.0155	0.0171	0.0066	0.0769	0.0196	0.0078	0.0028	0.0036	0.1101	0.0829	0.0081	0.0111	0.0073	0.0239	0.0083	0.0156	0.1646
1	rs10494608	188285804	1.25	0.154769873779188	3.39	0.128586294370088	0.366100023966943	0.302285309496075	0.1551	0.0546	0.0069	0.0031	0.0164	0.0033	0.0043	0.0132	0.1586	0.0155	0.0171	0.0066	0.0766	0.0196	0.0078	0.0029	0.0035	0.1102	0.083	0.0081	0.0111	0.0073	0.0239	0.0083	0.0156	0.1647
1	rs72710489	188290082	1.25	0.154769873779188	3.39	0.128586294370088	0.3629735575016	0.285623388143333	0.155	0.0546	0.0069	0.0031	0.0164	0.0033	0.0044	0.0132	0.1586	0.0155	0.0171	0.0066	0.0766	0.0196	0.0078	0.0029	0.0035	0.1102	0.083	0.0081	0.0111	0.0073	0.0239	0.0083	0.0156	0.1647
1	rs12141759	188298285	1.25	0.154769873779188	3.39	0.128586294370088	0.36951155599563	0.336685631407087	0.1548	0.0545	0.0069	0.0032	0.0164	0.0034	0.0044	0.0132	0.1586	0.0154	0.017	0.0067	0.0767	0.0197	0.0078	0.0029	0.0035	0.1102	0.0828	0.008	0.011	0.0074	0.0239	0.0083	0.0155	0.1647
1	rs2101489	188327343	1.25	0.154769873779188	3.39	0.128586294370088	0.373757744457535	0.319106437253525	0.1551	0.0543	0.0071	0.0032	0.0165	0.0034	0.0044	0.0134	0.1585	0.0153	0.0169	0.0068	0.0766	0.0198	0.0078	0.0029	0.0035	0.1105	0.0825	0.008	0.011	0.0074	0.0239	0.0084	0.0155	0.1644
