## Supplementary Tab. 5 for "Sparse haplotype-based fine-scale local ancestry inference at scale reveals recent selection on immune responses": 304206_file06 (part 10 of 161)

Chromosome	rs_number	hg19_GRCh37_Position	LDAS_26pop	-log10(p_LDAS_26pop)	LDAS_5continent	-log10(p_LDAS_5continent)	-log10(p_AAS_26pop)	-log10(p_AAS_5continent)	prob_ACB	prob_ASW	prob_BEB	prob_CDX	prob_CEU	prob_CHB	prob_CHS	prob_CLM	prob_ESN	prob_FIN	prob_GBR	prob_GIH	prob_GWD	prob_IBS	prob_ITU	prob_JPT	prob_KHV	prob_LWK	prob_MSL	prob_MXL	prob_PEL	prob_PJL	prob_PUR	prob_STU	prob_TSI	prob_YRI
1	rs12741857	188334185	1.25	0.154769873779188	3.4	0.121538743628758	0.346076557106791	0.272826513887828	0.155	0.0541	0.0071	0.0032	0.0165	0.0035	0.0044	0.0136	0.1588	0.0153	0.0169	0.0068	0.077	0.0199	0.0078	0.0029	0.0035	0.1103	0.0817	0.008	0.011	0.0074	0.024	0.0083	0.0154	0.1645
1	rs74137923	188343910	1.25	0.154769873779188	3.4	0.121538743628758	0.348021228134842	0.27990073074286	0.155	0.0541	0.0071	0.0032	0.0165	0.0035	0.0044	0.0136	0.1589	0.0153	0.0169	0.0068	0.077	0.0199	0.0078	0.0029	0.0035	0.1103	0.0817	0.008	0.011	0.0074	0.0241	0.0083	0.0154	0.1645
1	rs116356019	188345335	1.25	0.154769873779188	3.4	0.121538743628758	0.347074468601904	0.281532156629292	0.155	0.0541	0.0071	0.0032	0.0165	0.0035	0.0044	0.0136	0.1589	0.0153	0.0169	0.0068	0.077	0.0199	0.0078	0.0029	0.0035	0.1103	0.0817	0.008	0.011	0.0074	0.0241	0.0083	0.0154	0.1645
1	rs115901341	188347894	1.25	0.154769873779188	3.4	0.121538743628758	0.36464289209033	0.279318783831548	0.155	0.0541	0.0071	0.0032	0.0165	0.0035	0.0044	0.0136	0.1589	0.0153	0.0169	0.0068	0.077	0.0199	0.0078	0.0029	0.0035	0.1103	0.0817	0.008	0.011	0.0074	0.0241	0.0084	0.0154	0.1645
1	rs12137654	188348942	1.25	0.154769873779188	3.4	0.121538743628758	0.36286599322999	0.277226858718505	0.155	0.0541	0.0071	0.0032	0.0165	0.0035	0.0044	0.0136	0.1589	0.0153	0.0169	0.0068	0.077	0.0199	0.0078	0.0029	0.0035	0.1103	0.0817	0.008	0.011	0.0074	0.0241	0.0084	0.0154	0.1644
1	rs78925026	188361514	1.25	0.154769873779188	3.4	0.121538743628758	0.335972489818134	0.241536117976837	0.155	0.0541	0.0071	0.0032	0.0165	0.0034	0.0044	0.0137	0.1589	0.0153	0.0169	0.0068	0.077	0.0199	0.0078	0.0029	0.0035	0.1102	0.0815	0.0082	0.0109	0.0074	0.0242	0.0083	0.0154	0.1645
1	rs114565782	188363130	1.25	0.154769873779188	3.4	0.121538743628758	0.322725625257854	0.243539869131469	0.1551	0.0541	0.0071	0.0031	0.0165	0.0034	0.0044	0.0137	0.159	0.0152	0.0169	0.0068	0.077	0.0199	0.0078	0.0028	0.0035	0.1102	0.0813	0.0083	0.0109	0.0074	0.0242	0.0083	0.0154	0.1645
1	rs7516670	188375680	1.25	0.154769873779188	3.4	0.121538743628758	0.289946184576678	0.220066526812829	0.1553	0.0541	0.0071	0.0031	0.0165	0.0033	0.0044	0.0138	0.1593	0.0152	0.0168	0.0068	0.0771	0.0197	0.0078	0.0028	0.0035	0.1101	0.0809	0.0086	0.0109	0.0074	0.0242	0.0082	0.0154	0.1648
1	rs12125250	188379428	1.25	0.154769873779188	3.41	0.114783892697204	0.281971619395818	0.200411932867976	0.1553	0.0541	0.007	0.003	0.0165	0.0033	0.0044	0.0137	0.1592	0.0152	0.0168	0.0068	0.0771	0.0197	0.0078	0.0028	0.0036	0.11	0.081	0.0086	0.0109	0.0074	0.0242	0.0082	0.0154	0.165
1	rs35995769	188396385	1.25	0.154769873779188	3.43	0.102124300974309	0.290711871986173	0.18840548232245	0.1556	0.0541	0.0071	0.0031	0.0164	0.0034	0.0044	0.0137	0.159	0.0152	0.0166	0.0068	0.077	0.0199	0.0078	0.0028	0.0036	0.1099	0.081	0.0089	0.0107	0.0075	0.0241	0.0081	0.0153	0.1648
1	rs10912385	188413159	1.25	0.154769873779188	3.43	0.102124300974309	0.299059634273244	0.22591680768876	0.1555	0.0541	0.0071	0.0031	0.0164	0.0034	0.0044	0.0136	0.1588	0.0152	0.0166	0.0068	0.0768	0.02	0.0078	0.0029	0.0037	0.11	0.081	0.0091	0.0106	0.0075	0.0241	0.0081	0.0153	0.1647
1	rs78633887	188415067	1.25	0.154769873779188	3.43	0.102124300974309	0.29455647053727	0.216623479164879	0.1558	0.054	0.007	0.0031	0.0164	0.0034	0.0044	0.0136	0.1589	0.0152	0.0166	0.0068	0.0768	0.02	0.0078	0.0029	0.0037	0.11	0.081	0.0091	0.0106	0.0075	0.0241	0.0081	0.0153	0.1646
1	rs10912389	188421935	1.25	0.154769873779188	3.43	0.102124300974309	0.297263701473392	0.218342775061916	0.1559	0.054	0.007	0.0031	0.0164	0.0034	0.0044	0.0136	0.1591	0.0152	0.0166	0.0068	0.0768	0.02	0.0078	0.0029	0.0037	0.11	0.081	0.0091	0.0106	0.0075	0.0241	0.0081	0.0153	0.1645
1	rs12086010	188424374	1.25	0.154769873779188	3.43	0.102124300974309	0.296246945696973	0.213625497193365	0.156	0.054	0.007	0.0031	0.0164	0.0034	0.0044	0.0136	0.1591	0.0151	0.0166	0.0068	0.0768	0.02	0.0078	0.0028	0.0036	0.11	0.0811	0.0091	0.0106	0.0074	0.024	0.0081	0.0153	0.1645
1	rs114939803	188425358	1.25	0.154769873779188	3.42	0.108314757127468	0.304923794977083	0.211279633482853	0.156	0.054	0.007	0.0031	0.0164	0.0034	0.0044	0.0136	0.1591	0.0151	0.0166	0.0068	0.0768	0.0201	0.0078	0.0028	0.0036	0.11	0.0811	0.0091	0.0106	0.0074	0.024	0.0081	0.0153	0.1644
1	rs12060451	188433150	1.25	0.154769873779188	3.42	0.108314757127468	0.307237031660951	0.198532493241404	0.156	0.054	0.007	0.0031	0.0164	0.0034	0.0044	0.0136	0.1591	0.0151	0.0166	0.0069	0.0768	0.0201	0.0078	0.0028	0.0036	0.1099	0.0811	0.0091	0.0106	0.0074	0.024	0.0081	0.0153	0.1644
1	rs75349382	188452001	1.25	0.154769873779188	3.43	0.102124300974309	0.330005154847749	0.223744197961251	0.1558	0.0539	0.0072	0.0032	0.0164	0.0036	0.0045	0.0136	0.1588	0.0152	0.0166	0.0068	0.0767	0.0199	0.0077	0.0028	0.0039	0.1098	0.0815	0.0092	0.0105	0.0075	0.0239	0.0081	0.0152	0.1644
1	rs2872100	188455083	1.25	0.154769873779188	3.43	0.102124300974309	0.338406129967026	0.239205107862415	0.1558	0.0538	0.0072	0.0032	0.0164	0.0037	0.0046	0.0136	0.1588	0.0152	0.0166	0.0069	0.0767	0.0199	0.0077	0.0028	0.004	0.1098	0.0816	0.0092	0.0105	0.0075	0.0239	0.0081	0.0152	0.1644
1	rs11576980	188455373	1.25	0.154769873779188	3.43	0.102124300974309	0.337628444903876	0.233024680425355	0.1558	0.0538	0.0072	0.0032	0.0164	0.0037	0.0046	0.0136	0.1588	0.0152	0.0166	0.0069	0.0767	0.0199	0.0077	0.0028	0.004	0.1098	0.0815	0.0092	0.0105	0.0075	0.0239	0.0081	0.0152	0.1644
1	rs79127076	188464278	1.25	0.154769873779188	3.42	0.108314757127468	0.336851689158176	0.211386077689229	0.1555	0.0538	0.0072	0.0032	0.0164	0.0037	0.0047	0.0138	0.1588	0.0152	0.0166	0.0068	0.0771	0.0198	0.0077	0.0028	0.004	0.11	0.0812	0.0091	0.0106	0.0075	0.0238	0.0081	0.0152	0.1642
1	rs1489247	188472942	1.25	0.154769873779188	3.42	0.108314757127468	0.326736691977926	0.234344671015195	0.1555	0.0539	0.0072	0.0032	0.0165	0.0038	0.0047	0.0138	0.1589	0.0151	0.0166	0.0068	0.0771	0.0198	0.0077	0.0028	0.0041	0.1099	0.0813	0.0091	0.0106	0.0075	0.0237	0.0081	0.0152	0.1643
1	rs78689904	188473041	1.25	0.154769873779188	3.42	0.108314757127468	0.326685757049695	0.233024680425355	0.1555	0.0539	0.0072	0.0032	0.0165	0.0038	0.0047	0.0138	0.1589	0.0151	0.0166	0.0068	0.0771	0.0198	0.0077	0.0028	0.0041	0.1099	0.0813	0.0091	0.0106	0.0075	0.0237	0.0081	0.0152	0.1643
1	rs116026785	188479331	1.25	0.154769873779188	3.42	0.108314757127468	0.323029353458727	0.251269512319485	0.1554	0.0539	0.0072	0.0032	0.0165	0.0038	0.0047	0.0138	0.1591	0.015	0.0164	0.0069	0.0771	0.0198	0.0077	0.0028	0.0041	0.1098	0.0813	0.009	0.0106	0.0075	0.0237	0.0081	0.0152	0.1644
1	rs284119	188479846	1.25	0.154769873779188	3.42	0.108314757127468	0.323535899615155	0.257031619075699	0.1554	0.0539	0.0072	0.0032	0.0165	0.0038	0.0047	0.0138	0.1591	0.015	0.0164	0.0069	0.0771	0.0198	0.0077	0.0028	0.0041	0.1098	0.0813	0.009	0.0106	0.0075	0.0237	0.0081	0.0152	0.1644
1	rs34561412	188479973	1.25	0.154769873779188	3.41	0.114783892697204	0.323434557138348	0.256804879998099	0.1554	0.0539	0.0072	0.0032	0.0165	0.0038	0.0047	0.0138	0.1591	0.015	0.0164	0.0069	0.0771	0.0198	0.0077	0.0028	0.0041	0.1098	0.0813	0.009	0.0106	0.0075	0.0237	0.0081	0.0152	0.1644
1	rs61810738	188486980	1.25	0.154769873779188	3.42	0.108314757127468	0.308570091998016	0.234895375970561	0.1553	0.0539	0.0072	0.0032	0.0165	0.0038	0.0047	0.0137	0.1592	0.015	0.0164	0.0069	0.077	0.0197	0.0077	0.0028	0.0041	0.1097	0.0814	0.0091	0.0106	0.0075	0.0237	0.0081	0.0151	0.1643
1	rs76378872	188488348	1.25	0.154769873779188	3.42	0.108314757127468	0.3081747933216	0.234785201672574	0.1553	0.0539	0.0072	0.0032	0.0165	0.0038	0.0047	0.0137	0.1592	0.015	0.0164	0.0069	0.077	0.0197	0.0077	0.0028	0.0041	0.1097	0.0814	0.0091	0.0106	0.0075	0.0237	0.0081	0.0151	0.1643
1	rs10494613	188505048	1.25	0.154769873779188	3.42	0.108314757127468	0.308273592901897	0.239205107862415	0.1553	0.0539	0.0072	0.0032	0.0165	0.0039	0.0047	0.0137	0.1592	0.015	0.0164	0.0069	0.077	0.0197	0.0077	0.0029	0.0041	0.1097	0.0814	0.0091	0.0106	0.0075	0.0237	0.0081	0.0151	0.1643
1	rs900340	188543135	1.25	0.154769873779188	3.42	0.108314757127468	0.309163541728761	0.205558147020254	0.1551	0.0538	0.0071	0.0032	0.0164	0.0039	0.0048	0.0137	0.1593	0.0151	0.0164	0.0069	0.0772	0.0196	0.0077	0.0029	0.0041	0.1098	0.0816	0.0091	0.0108	0.0074	0.0238	0.0081	0.0151	0.1638
1	rs28402705	188547856	1.25	0.154769873779188	3.42	0.108314757127468	0.309114064592118	0.205347245176615	0.1551	0.0538	0.0071	0.0032	0.0164	0.0039	0.0048	0.0137	0.1593	0.0151	0.0164	0.0069	0.0772	0.0196	0.0077	0.0029	0.0041	0.1098	0.0816	0.0091	0.0108	0.0074	0.0238	0.0081	0.0151	0.1638
1	rs115127591	188557043	1.25	0.154769873779188	3.42	0.108314757127468	0.306005435657409	0.170085720381327	0.1549	0.0537	0.007	0.0032	0.0164	0.0039	0.0048	0.0137	0.1592	0.0151	0.0164	0.0068	0.0774	0.0197	0.0077	0.0029	0.0042	0.1096	0.082	0.0091	0.0108	0.0074	0.0238	0.0081	0.015	0.1637
1	rs34996834	188562223	1.25	0.154769873779188	3.42	0.108314757127468	0.306448508938042	0.151955488423524	0.1547	0.0537	0.007	0.0032	0.0164	0.004	0.0048	0.0137	0.1591	0.0151	0.0164	0.0068	0.0775	0.0197	0.0077	0.0029	0.0042	0.1095	0.0822	0.0091	0.0108	0.0074	0.0237	0.0082	0.015	0.1637
1	rs28658304	188565245	1.25	0.154769873779188	3.41	0.114783892697204	0.317434622147623	0.157501188250261	0.1547	0.0537	0.007	0.0031	0.0164	0.004	0.0048	0.0137	0.1591	0.0151	0.0164	0.0068	0.0775	0.0197	0.0078	0.0029	0.0042	0.1095	0.0823	0.0091	0.0108	0.0075	0.0238	0.0082	0.015	0.1636
1	rs10912457	188566897	1.25	0.154769873779188	3.41	0.114783892697204	0.324093580325034	0.156732056753697	0.1544	0.0537	0.007	0.0032	0.0164	0.004	0.0048	0.0137	0.159	0.015	0.0163	0.0069	0.0776	0.0198	0.0078	0.0029	0.0042	0.1095	0.0825	0.0091	0.0108	0.0075	0.0237	0.0082	0.015	0.1634
1	rs114917197	188574631	1.25	0.154769873779188	3.41	0.114783892697204	0.320704595718918	0.127548514627829	0.1542	0.0537	0.007	0.0032	0.0164	0.004	0.0048	0.0137	0.159	0.015	0.0163	0.0069	0.0777	0.0198	0.0078	0.0029	0.0042	0.1095	0.0825	0.0091	0.0108	0.0075	0.0236	0.0082	0.0151	0.1635
1	rs79691181	188589890	1.25	0.154769873779188	3.41	0.114783892697204	0.315481085012268	0.102463688367744	0.1542	0.0537	0.007	0.0032	0.0163	0.0039	0.0047	0.0138	0.1591	0.0151	0.0163	0.0069	0.0778	0.0198	0.0079	0.0029	0.0042	0.1094	0.0826	0.009	0.0108	0.0075	0.0236	0.0082	0.015	0.1635
1	rs115231001	188595444	1.25	0.154769873779188	3.41	0.114783892697204	0.31688298271641	0.0975097124464381	0.1542	0.0537	0.0069	0.0032	0.0163	0.0039	0.0047	0.0138	0.1591	0.0151	0.0163	0.0069	0.0778	0.0198	0.0079	0.0028	0.0042	0.1093	0.0826	0.009	0.0108	0.0075	0.0236	0.0082	0.015	0.1636
1	rs115389888	188600405	1.25	0.154769873779188	3.41	0.114783892697204	0.316532201949334	0.0961462615445758	0.1542	0.0537	0.0069	0.0032	0.0163	0.0038	0.0046	0.0138	0.1592	0.0151	0.0163	0.0069	0.0778	0.0198	0.008	0.0028	0.0042	0.1093	0.0826	0.009	0.0109	0.0075	0.0236	0.0082	0.015	0.1636
1	rs6693505	188608797	1.25	0.154769873779188	3.41	0.114783892697204	0.317083520542691	0.0922587702781555	0.1542	0.0537	0.0069	0.0032	0.0163	0.0038	0.0046	0.0139	0.1592	0.0152	0.0162	0.0069	0.0779	0.0198	0.008	0.0028	0.0042	0.1093	0.0826	0.0089	0.0109	0.0075	0.0236	0.0082	0.0149	0.1636
1	rs10912461	188617797	1.26	0.135727966888585	3.42	0.108314757127468	0.37984301068003	0.135115418735565	0.1544	0.0539	0.0069	0.0033	0.016	0.0039	0.0047	0.0142	0.1591	0.0154	0.0159	0.007	0.0782	0.0197	0.0082	0.003	0.0044	0.109	0.0822	0.008	0.0111	0.0075	0.0234	0.0082	0.0146	0.1645
1	rs72722809	188618010	1.26	0.135727966888585	3.42	0.108314757127468	0.38000817088967	0.135024392327929	0.1544	0.0539	0.0069	0.0033	0.016	0.0039	0.0047	0.0142	0.1591	0.0154	0.0159	0.007	0.0782	0.0197	0.0082	0.003	0.0044	0.109	0.0822	0.008	0.0111	0.0075	0.0234	0.0082	0.0146	0.1645
1	rs11810870	188618482	1.26	0.135727966888585	3.42	0.108314757127468	0.380724286485517	0.134933388472316	0.1544	0.0539	0.0069	0.0033	0.016	0.0039	0.0047	0.0142	0.1591	0.0154	0.0159	0.007	0.0782	0.0197	0.0082	0.003	0.0044	0.109	0.0822	0.008	0.0111	0.0075	0.0234	0.0082	0.0146	0.1645
1	rs6605005	188621556	1.27	0.118479912290321	3.42	0.108314757127468	0.382048144287488	0.13484240717599	0.1546	0.0539	0.0068	0.0032	0.0161	0.0039	0.0046	0.0142	0.1588	0.0153	0.0158	0.0071	0.0786	0.0198	0.0082	0.003	0.0044	0.1085	0.0821	0.008	0.011	0.0075	0.0234	0.0081	0.0146	0.1646
1	rs28759204	188622144	1.27	0.118479912290321	3.42	0.108314757127468	0.358844132679687	0.14638762377519	0.1546	0.0536	0.0068	0.0032	0.0162	0.0038	0.0046	0.0143	0.1584	0.0152	0.0157	0.0071	0.0796	0.0198	0.0083	0.0029	0.0043	0.1081	0.0823	0.008	0.011	0.0075	0.0234	0.008	0.0146	0.1647
1	rs75123481	188626111	1.26	0.135727966888585	3.43	0.102124300974309	0.825138406714475	0.113762026395592	0.1565	0.0536	0.0063	0.0034	0.0153	0.0036	0.0044	0.0177	0.1547	0.0157	0.0146	0.0069	0.0847	0.0204	0.0086	0.0029	0.0039	0.1047	0.0845	0.0077	0.0114	0.007	0.024	0.0067	0.0148	0.1621
1	rs28535336	188631858	1.26	0.135727966888585	3.43	0.102124300974309	0.682588471841422	0.05720333017767	0.1565	0.0536	0.0063	0.0034	0.0152	0.0036	0.0044	0.0178	0.1547	0.0156	0.0146	0.0068	0.0847	0.0204	0.0087	0.0029	0.0039	0.1048	0.0846	0.0077	0.0114	0.007	0.024	0.0067	0.0147	0.1622
1	rs116275006	188635803	1.26	0.135727966888585	3.43	0.102124300974309	0.65787174024028	0.0472149463288111	0.1566	0.0536	0.0063	0.0034	0.0153	0.0036	0.0044	0.0178	0.1546	0.0156	0.0145	0.0068	0.0848	0.0204	0.0086	0.0029	0.0039	0.1048	0.0847	0.0076	0.0114	0.007	0.024	0.0066	0.0147	0.1622
1	rs61832750	188636942	1.26	0.135727966888585	3.43	0.102124300974309	0.64325387360166	0.0415503506278953	0.1566	0.0537	0.0062	0.0034	0.0153	0.0036	0.0044	0.0178	0.1546	0.0156	0.0145	0.0068	0.0849	0.0204	0.0086	0.0029	0.0039	0.1049	0.0846	0.0076	0.0114	0.007	0.024	0.0066	0.0147	0.1621
1	rs80061069	188639322	1.26	0.135727966888585	3.43	0.102124300974309	0.615649332269562	0.0339755053583509	0.1566	0.0536	0.0062	0.0034	0.0154	0.0036	0.0044	0.0178	0.1546	0.0156	0.0145	0.0068	0.0849	0.0204	0.0086	0.0029	0.0038	0.1049	0.0846	0.0076	0.0114	0.007	0.024	0.0066	0.0147	0.1621
1	rs6692148	188640013	1.26	0.135727966888585	3.44	0.0962054431234386	0.603604944823868	0.0340780870354446	0.1567	0.0536	0.0062	0.0034	0.0153	0.0036	0.0044	0.0178	0.1546	0.0156	0.0145	0.0068	0.0849	0.0204	0.0086	0.0029	0.0038	0.1049	0.0846	0.0076	0.0114	0.007	0.0241	0.0066	0.0147	0.1621
1	rs67393938	188645490	1.26	0.135727966888585	3.44	0.0962054431234386	0.570883422145775	0.032504069343365	0.1567	0.0537	0.0062	0.0034	0.0153	0.0036	0.0044	0.0178	0.1547	0.0155	0.0144	0.0068	0.085	0.0204	0.0086	0.0029	0.0038	0.105	0.0846	0.0076	0.0114	0.007	0.0241	0.0066	0.0147	0.1622
1	rs7539920	188650160	1.26	0.135727966888585	3.44	0.0962054431234386	0.566928239623493	0.0293157949813175	0.1568	0.0537	0.0062	0.0034	0.0153	0.0036	0.0044	0.0178	0.1546	0.0155	0.0144	0.0068	0.085	0.0204	0.0086	0.0029	0.0038	0.105	0.0847	0.0075	0.0114	0.007	0.0241	0.0066	0.0147	0.1622
1	rs72727797	188654488	1.26	0.135727966888585	3.45	0.090551063959542	0.580049317415333	0.030134880034563	0.1567	0.0537	0.0062	0.0033	0.0153	0.0036	0.0043	0.0178	0.1546	0.0155	0.0144	0.0068	0.0851	0.0204	0.0087	0.0029	0.0038	0.105	0.0847	0.0075	0.0114	0.007	0.0241	0.0066	0.0148	0.1621
1	rs61832751	188655208	1.26	0.135727966888585	3.45	0.090551063959542	0.580996725738927	0.0299412080654744	0.1567	0.0537	0.0062	0.0033	0.0153	0.0036	0.0043	0.0178	0.1545	0.0155	0.0144	0.0068	0.0851	0.0204	0.0087	0.0029	0.0038	0.105	0.0847	0.0075	0.0114	0.007	0.0241	0.0066	0.0148	0.1622
1	rs67639666	188656522	1.26	0.135727966888585	3.45	0.090551063959542	0.59968322585143	0.0296517909980585	0.1567	0.0537	0.0062	0.0034	0.0153	0.0035	0.0043	0.0178	0.1545	0.0155	0.0144	0.0067	0.0851	0.0204	0.0087	0.0029	0.0038	0.1051	0.0846	0.0075	0.0114	0.007	0.0241	0.0066	0.0148	0.1622
1	rs76167035	188656978	1.26	0.135727966888585	3.45	0.090551063959542	0.583232747724663	0.0291245998673165	0.1567	0.0537	0.0062	0.0034	0.0154	0.0035	0.0043	0.0178	0.1545	0.0155	0.0144	0.0067	0.0851	0.0203	0.0087	0.0029	0.0038	0.1051	0.0846	0.0075	0.0114	0.007	0.0241	0.0066	0.0148	0.1622
1	rs114520441	188670269	1.26	0.135727966888585	3.45	0.090551063959542	0.602502920285696	0.0427370572784093	0.1565	0.0535	0.0063	0.0034	0.0153	0.0037	0.0043	0.0178	0.1543	0.0153	0.0145	0.0067	0.0852	0.0202	0.0088	0.003	0.0038	0.1051	0.0847	0.0075	0.0116	0.0069	0.0242	0.0067	0.0147	0.1622
1	rs12406177	188670969	1.26	0.135727966888585	3.45	0.090551063959542	0.603053816410881	0.0425666138932517	0.1565	0.0535	0.0063	0.0034	0.0153	0.0037	0.0043	0.0178	0.1543	0.0153	0.0145	0.0067	0.0852	0.0202	0.0088	0.003	0.0038	0.1051	0.0847	0.0075	0.0116	0.0069	0.0242	0.0067	0.0147	0.1622
1	rs111721974	188671290	1.26	0.135727966888585	3.45	0.090551063959542	0.600507870059568	0.0417189648434239	0.1565	0.0535	0.0063	0.0034	0.0153	0.0037	0.0043	0.0178	0.1543	0.0153	0.0145	0.0067	0.0852	0.0202	0.0088	0.003	0.0038	0.1051	0.0847	0.0075	0.0117	0.0069	0.0242	0.0067	0.0147	0.1621
1	rs4434839	188673548	1.26	0.135727966888585	3.45	0.090551063959542	0.590851408742961	0.0384593419743083	0.1565	0.0535	0.0063	0.0034	0.0153	0.0037	0.0043	0.0178	0.1543	0.0152	0.0145	0.0067	0.0852	0.0202	0.0088	0.003	0.0038	0.1051	0.0847	0.0075	0.0117	0.0069	0.0242	0.0067	0.0147	0.1621
1	rs115047119	188680371	1.26	0.135727966888585	3.45	0.090551063959542	0.652006720789769	0.0499835545928591	0.1564	0.0533	0.0063	0.0034	0.0153	0.0039	0.0043	0.0178	0.1543	0.0152	0.0145	0.0067	0.0853	0.0202	0.0089	0.003	0.0038	0.1051	0.0846	0.0075	0.0117	0.0069	0.0243	0.0067	0.0147	0.1622
1	rs114014014	188680471	1.26	0.135727966888585	3.45	0.090551063959542	0.653577927485389	0.0496185149648115	0.1563	0.0534	0.0063	0.0034	0.0153	0.0039	0.0043	0.0178	0.1543	0.0152	0.0145	0.0067	0.0853	0.0202	0.0089	0.003	0.0038	0.1051	0.0846	0.0075	0.0117	0.0069	0.0243	0.0067	0.0147	0.1621
1	rs116743503	188680706	1.26	0.135727966888585	3.45	0.090551063959542	0.659521074685471	0.0498617447741532	0.1563	0.0534	0.0063	0.0034	0.0153	0.0039	0.0043	0.0179	0.1543	0.0151	0.0145	0.0067	0.0853	0.0202	0.0089	0.003	0.0038	0.1051	0.0846	0.0075	0.0117	0.0069	0.0243	0.0067	0.0147	0.1621
1	rs4456093	188681386	1.26	0.135727966888585	3.45	0.090551063959542	0.657226857043764	0.0459154073011903	0.1563	0.0534	0.0063	0.0034	0.0153	0.0039	0.0043	0.0179	0.1543	0.0151	0.0145	0.0067	0.0853	0.0202	0.009	0.003	0.0038	0.105	0.0846	0.0075	0.0117	0.0069	0.0243	0.0067	0.0147	0.1621
1	rs11587440	188688134	1.26	0.135727966888585	3.46	0.0851540123614781	0.654864734561233	0.0516406600843847	0.1563	0.0534	0.0063	0.0034	0.0153	0.0039	0.0043	0.0179	0.1543	0.0151	0.0145	0.0067	0.0853	0.0202	0.009	0.003	0.0038	0.1049	0.0847	0.0075	0.0117	0.0069	0.0243	0.0067	0.0147	0.1621
1	rs77750393	188702420	1.26	0.135727966888585	3.47	0.0800071130091993	0.699219684201343	0.0530082457957203	0.1563	0.0532	0.0063	0.0034	0.0152	0.0039	0.0044	0.018	0.154	0.015	0.0145	0.0067	0.0857	0.0202	0.0089	0.0031	0.0038	0.1048	0.0843	0.0076	0.0117	0.0069	0.0245	0.0068	0.0148	0.1619
1	rs12134565	188705079	1.26	0.135727966888585	3.47	0.0800071130091993	0.682661343858038	0.0526337298362892	0.1562	0.0531	0.0063	0.0035	0.0152	0.0039	0.0044	0.018	0.1539	0.015	0.0145	0.0067	0.0859	0.0202	0.0089	0.0031	0.0039	0.1048	0.084	0.0076	0.0118	0.0069	0.0246	0.0069	0.0149	0.1618
1	rs10801349	188706129	1.26	0.135727966888585	3.47	0.0800071130091993	0.654292678766943	0.0372745871565711	0.1562	0.0531	0.0063	0.0035	0.0152	0.0039	0.0044	0.0181	0.1538	0.015	0.0145	0.0068	0.0861	0.0203	0.0089	0.0031	0.0039	0.1048	0.0837	0.0075	0.0118	0.0069	0.0247	0.007	0.0149	0.1618
1	rs12752195	188712005	1.27	0.118479912290321	3.46	0.0851540123614781	0.607953191106948	0.0255588208873387	0.1556	0.0526	0.0062	0.0038	0.0152	0.004	0.0046	0.0184	0.1517	0.0146	0.0145	0.0067	0.0872	0.0205	0.009	0.0034	0.004	0.1046	0.0838	0.0075	0.0118	0.0067	0.0252	0.0071	0.0155	0.162
1	rs61836371	188716518	1.26	0.135727966888585	3.46	0.0851540123614781	0.659521074685471	0.0259642663958041	0.1553	0.0522	0.0061	0.0039	0.0153	0.004	0.0046	0.0186	0.1506	0.0144	0.0145	0.0067	0.0878	0.0205	0.0091	0.0036	0.0041	0.1046	0.0839	0.0075	0.0118	0.0066	0.0254	0.007	0.0157	0.1622
1	rs12141945	188719165	1.26	0.135727966888585	3.46	0.0851540123614781	0.6641923259264	0.0286491709913138	0.1553	0.0522	0.0061	0.0039	0.0153	0.004	0.0047	0.0186	0.1502	0.0143	0.0145	0.0067	0.0881	0.0205	0.0091	0.0036	0.0041	0.1046	0.084	0.0075	0.0118	0.0065	0.0254	0.0069	0.0158	0.1623
1	rs116340322	188719834	1.26	0.135727966888585	3.46	0.0851540123614781	0.662969176045184	0.0286018294494998	0.1553	0.0522	0.0061	0.0039	0.0153	0.004	0.0047	0.0186	0.1502	0.0143	0.0145	0.0067	0.0881	0.0205	0.0091	0.0036	0.0041	0.1046	0.084	0.0075	0.0118	0.0065	0.0254	0.0069	0.0158	0.1623
1	rs12125770	188733258	1.26	0.135727966888585	3.45	0.090551063959542	0.642615531844591	0.0268760456943843	0.1553	0.0522	0.0061	0.0039	0.0153	0.004	0.0047	0.0186	0.1502	0.0143	0.0146	0.0067	0.0882	0.0205	0.0091	0.0036	0.0041	0.1047	0.084	0.0075	0.0118	0.0065	0.0254	0.0069	0.0158	0.1623
1	rs4631695	188734157	1.26	0.135727966888585	3.44	0.0962054431234386	0.644034460424422	0.0268760456943843	0.1553	0.0522	0.0061	0.0039	0.0153	0.004	0.0047	0.0186	0.1502	0.0143	0.0146	0.0067	0.0882	0.0205	0.0091	0.0036	0.0041	0.1047	0.084	0.0075	0.0118	0.0065	0.0254	0.0069	0.0158	0.1623
1	rs34865281	188734440	1.26	0.135727966888585	3.44	0.0962054431234386	0.645170627568768	0.0269220242228822	0.1553	0.0522	0.0061	0.0039	0.0153	0.004	0.0047	0.0186	0.1501	0.0143	0.0146	0.0067	0.0882	0.0205	0.0091	0.0036	0.0041	0.1047	0.084	0.0075	0.0118	0.0065	0.0254	0.0069	0.0158	0.1622
1	rs11806594	188747983	1.26	0.135727966888585	3.44	0.0962054431234386	0.67133557403168	0.0280365926626037	0.1552	0.0523	0.0061	0.0039	0.0153	0.0039	0.0047	0.0187	0.1501	0.0143	0.0146	0.0067	0.0882	0.0205	0.0092	0.0036	0.0042	0.1047	0.084	0.0075	0.0118	0.0066	0.0254	0.0069	0.0158	0.1622
1	rs76056625	188752683	1.27	0.118479912290321	3.44	0.0962054431234386	0.674593880721298	0.0283185502207691	0.1552	0.0523	0.0061	0.0039	0.0153	0.0039	0.0047	0.0187	0.15	0.0143	0.0146	0.0067	0.0882	0.0205	0.0092	0.0036	0.0042	0.1047	0.084	0.0075	0.0118	0.0066	0.0254	0.0069	0.0158	0.1622
1	rs77905812	188753777	1.26	0.135727966888585	3.44	0.0962054431234386	0.681058965745413	0.0291245998673165	0.1553	0.0523	0.0061	0.0039	0.0152	0.0039	0.0047	0.0186	0.15	0.0143	0.0146	0.0067	0.0882	0.0205	0.0092	0.0036	0.0042	0.1047	0.084	0.0075	0.0118	0.0066	0.0254	0.0069	0.0158	0.1622
1	rs35852177	188756182	1.26	0.135727966888585	3.44	0.0962054431234386	0.692237699943226	0.0300379713805366	0.1553	0.0523	0.0061	0.0039	0.0152	0.0039	0.0047	0.0187	0.15	0.0143	0.0145	0.0067	0.0882	0.0205	0.0092	0.0036	0.0042	0.1047	0.084	0.0075	0.0118	0.0066	0.0254	0.0069	0.0158	0.1622
1	rs10737570	188760628	1.26	0.135727966888585	3.44	0.0962054431234386	0.692457704946528	0.0249341414783909	0.1552	0.0528	0.0055	0.0037	0.0152	0.0034	0.0043	0.0193	0.1479	0.0139	0.0149	0.0065	0.0899	0.02	0.0092	0.0035	0.0041	0.1054	0.0841	0.008	0.0111	0.0064	0.0255	0.0069	0.0158	0.1637
1	rs4845310	188760941	1.26	0.135727966888585	3.43	0.102124300974309	0.601401825153884	0.0240544915605297	0.1554	0.0531	0.0055	0.0037	0.0151	0.0034	0.0043	0.0193	0.1474	0.0139	0.0151	0.0066	0.09	0.0201	0.009	0.0035	0.0041	0.1053	0.0838	0.0081	0.011	0.0064	0.0254	0.0069	0.0158	0.164
1	rs4417067	188761359	1.25	0.154769873779188	3.43	0.102124300974309	0.59132909778385	0.0278026392690001	0.1559	0.053	0.0055	0.0037	0.0152	0.0034	0.0044	0.0191	0.1478	0.0141	0.0152	0.0066	0.0903	0.02	0.009	0.0036	0.004	0.1054	0.0834	0.0081	0.0109	0.0063	0.0254	0.0068	0.0158	0.1637
1	rs4274067	188768369	1.24	0.175701215111077	3.43	0.102124300974309	0.680695024568	0.0264182990865332	0.1554	0.0535	0.0053	0.0036	0.0151	0.0032	0.0043	0.0191	0.1487	0.014	0.0153	0.0066	0.0909	0.0197	0.0092	0.0036	0.0039	0.1059	0.0832	0.0081	0.0105	0.0061	0.0254	0.0067	0.0161	0.163
1	rs79953002	188768371	1.24	0.175701215111077	3.43	0.102124300974309	0.681058965745413	0.0265095516250392	0.1554	0.0535	0.0053	0.0036	0.0151	0.0032	0.0043	0.0191	0.1487	0.014	0.0153	0.0066	0.0909	0.0197	0.0092	0.0036	0.0039	0.1059	0.0832	0.0081	0.0105	0.0061	0.0254	0.0067	0.0161	0.163
1	rs4255388	188770589	1.24	0.175701215111077	3.43	0.102124300974309	0.656797093903599	0.0250229323162157	0.155	0.0537	0.005	0.0035	0.0151	0.0032	0.0041	0.019	0.1489	0.0139	0.0154	0.0065	0.0911	0.0194	0.0092	0.0035	0.0038	0.106	0.0833	0.0082	0.0104	0.0063	0.0258	0.0067	0.0164	0.163
1	rs76237371	188773803	1.23	0.19861485684188	3.43	0.102124300974309	0.605052761621817	0.0161357336318064	0.1546	0.0542	0.0047	0.0033	0.0152	0.0029	0.0037	0.0188	0.1491	0.0137	0.0158	0.0064	0.0912	0.0193	0.009	0.0033	0.0034	0.1064	0.0842	0.0082	0.0104	0.0062	0.0262	0.0068	0.0167	0.1627
1	rs71635479	188775274	1.23	0.19861485684188	3.43	0.102124300974309	0.594746362189904	0.0209722724199734	0.1546	0.0542	0.0047	0.0033	0.0152	0.0029	0.0037	0.0188	0.1491	0.0137	0.0158	0.0064	0.0912	0.0193	0.009	0.0033	0.0034	0.1065	0.0842	0.0082	0.0104	0.0062	0.0262	0.0068	0.0167	0.1627
1	rs12744195	188775517	1.23	0.19861485684188	3.42	0.108314757127468	0.667434985978306	0.0235771033924906	0.1546	0.0542	0.0045	0.0033	0.0153	0.0029	0.0037	0.0188	0.1492	0.0137	0.0158	0.0064	0.0913	0.0194	0.009	0.0033	0.0034	0.1065	0.0841	0.0082	0.0103	0.0062	0.0262	0.0068	0.0167	0.1627
1	rs6704047	188775748	1.23	0.19861485684188	3.41	0.114783892697204	0.663976401985915	0.0263727285209235	0.1546	0.0542	0.0045	0.0033	0.0153	0.0029	0.0037	0.0188	0.1492	0.0138	0.0158	0.0064	0.0911	0.0193	0.009	0.0033	0.0034	0.1066	0.0842	0.0082	0.0103	0.0062	0.0262	0.0068	0.0167	0.1628
1	rs78472087	188776069	1.23	0.19861485684188	3.41	0.114783892697204	0.663256884435097	0.0257836955249316	0.1546	0.0542	0.0045	0.0033	0.0153	0.0029	0.0037	0.0188	0.1492	0.0138	0.0159	0.0064	0.0911	0.0193	0.009	0.0033	0.0034	0.1066	0.0842	0.0082	0.0103	0.0062	0.0263	0.0068	0.0167	0.1627
1	rs10159072	188788268	1.23	0.19861485684188	3.41	0.114783892697204	0.616066607420937	0.0462093511636146	0.1541	0.0543	0.0045	0.0033	0.0153	0.0029	0.0036	0.0189	0.1501	0.0138	0.016	0.0063	0.0908	0.0193	0.009	0.0034	0.0032	0.1072	0.0838	0.0082	0.0103	0.0062	0.0263	0.0068	0.0168	0.1624
1	rs80288803	188794412	1.23	0.19861485684188	3.41	0.114783892697204	0.618921460655011	0.0457980619127891	0.1541	0.0542	0.0045	0.0033	0.0153	0.0029	0.0036	0.0189	0.1501	0.0138	0.0161	0.0063	0.0909	0.0193	0.009	0.0034	0.0033	0.1071	0.0838	0.0082	0.0103	0.0062	0.0263	0.0068	0.0168	0.1623
1	rs12084683	188802116	1.23	0.19861485684188	3.41	0.114783892697204	0.619827922360914	0.03982596682484	0.1541	0.0542	0.0045	0.0032	0.0153	0.0029	0.0036	0.0189	0.1501	0.0138	0.0161	0.0063	0.091	0.0193	0.009	0.0034	0.0032	0.1071	0.0837	0.0082	0.0103	0.0062	0.0263	0.0068	0.0168	0.1623
1	rs74792306	188802952	1.23	0.19861485684188	3.44	0.0962054431234386	0.620037192225133	0.0401018709599281	0.1541	0.0542	0.0045	0.0032	0.0153	0.0029	0.0036	0.0189	0.1501	0.0138	0.0161	0.0063	0.091	0.0193	0.009	0.0034	0.0032	0.1071	0.0837	0.0082	0.0103	0.0062	0.0263	0.0068	0.0168	0.1623
1	rs75637922	188812893	1.23	0.19861485684188	3.44	0.0962054431234386	0.620455829121695	0.0407675332562023	0.1541	0.0543	0.0045	0.0032	0.0153	0.0029	0.0036	0.0189	0.1502	0.0138	0.0161	0.0063	0.091	0.0193	0.009	0.0034	0.0032	0.1071	0.0837	0.0083	0.0103	0.0062	0.0263	0.0068	0.0168	0.1623
1	rs74453364	188840303	1.23	0.19861485684188	3.44	0.0962054431234386	0.604501023756887	0.039221999549062	0.154	0.0544	0.0045	0.0032	0.0154	0.0029	0.0036	0.0189	0.1504	0.0137	0.0161	0.0064	0.0913	0.0194	0.009	0.0034	0.0033	0.1066	0.0832	0.0082	0.0103	0.0062	0.0264	0.0069	0.0169	0.1623
1	rs77817432	188840953	1.23	0.19861485684188	3.45	0.090551063959542	0.610375094893107	0.02738384419659	0.154	0.0544	0.0045	0.0032	0.0154	0.0029	0.0036	0.0189	0.1505	0.0137	0.0162	0.0064	0.0913	0.0194	0.009	0.0034	0.0033	0.1067	0.0831	0.0082	0.0103	0.0062	0.0264	0.0069	0.0169	0.1622
1	rs76099823	188845550	1.23	0.19861485684188	3.45	0.090551063959542	0.645383760223141	0.0298445901737931	0.1542	0.0545	0.0045	0.0032	0.0154	0.0029	0.0036	0.0188	0.1506	0.0137	0.0162	0.0064	0.0915	0.0194	0.0091	0.0034	0.0033	0.1073	0.0823	0.0082	0.0102	0.0063	0.0265	0.0069	0.0169	0.1616
1	rs41468148	188847514	1.23	0.19861485684188	3.45	0.090551063959542	0.663041097858078	0.0380805533671261	0.1542	0.0545	0.0045	0.0032	0.0154	0.0029	0.0036	0.0188	0.1507	0.0137	0.0162	0.0064	0.0915	0.0194	0.0091	0.0034	0.0033	0.1075	0.0819	0.0082	0.0102	0.0063	0.0265	0.007	0.0169	0.1614
1	rs79707113	188847883	1.23	0.19861485684188	3.44	0.0962054431234386	0.677641367475587	0.0287914154135492	0.1541	0.0544	0.0044	0.0031	0.0154	0.0028	0.0035	0.0188	0.1507	0.0137	0.0162	0.0064	0.0919	0.0194	0.0091	0.0034	0.0033	0.1075	0.0819	0.0082	0.0102	0.0063	0.0265	0.007	0.0169	0.1616
1	rs74138196	188856696	1.23	0.19861485684188	3.44	0.0962054431234386	0.72483722552804	0.0390034073936742	0.1535	0.0544	0.0044	0.0031	0.0156	0.0028	0.0035	0.0188	0.1524	0.0137	0.0161	0.0064	0.0918	0.0195	0.0092	0.0033	0.0032	0.1073	0.081	0.0082	0.0101	0.0063	0.0265	0.0071	0.0171	0.1614
1	rs16829534	188871477	1.23	0.19861485684188	3.44	0.0962054431234386	0.671046290463796	0.0342322255786851	0.1532	0.0549	0.0044	0.0031	0.0156	0.0028	0.0035	0.0187	0.1533	0.0137	0.0161	0.0064	0.0919	0.0197	0.009	0.0033	0.0032	0.1074	0.0804	0.0082	0.01	0.0063	0.0264	0.0071	0.0172	0.1612
1	rs74138008	188876082	1.23	0.19861485684188	3.42	0.108314757127468	0.685141067749932	0.0352158317848792	0.1533	0.0549	0.0044	0.0031	0.0156	0.0028	0.0035	0.0187	0.153	0.0136	0.0161	0.0064	0.0919	0.0197	0.009	0.0033	0.0032	0.1073	0.0805	0.0082	0.0099	0.0063	0.0265	0.0071	0.0173	0.1612
1	rs12088874	188878878	1.23	0.19861485684188	3.42	0.108314757127468	0.671552573550236	0.0278493563335276	0.1532	0.055	0.0044	0.0031	0.0157	0.0028	0.0035	0.0187	0.153	0.0136	0.0161	0.0064	0.0919	0.0197	0.009	0.0033	0.0032	0.1072	0.0804	0.0082	0.0099	0.0063	0.0264	0.0071	0.0173	0.1614
1	rs116415316	188893139	1.23	0.19861485684188	3.41	0.114783892697204	0.620595403540775	0.0231470818181085	0.1528	0.0552	0.0044	0.0031	0.0157	0.0028	0.0035	0.0187	0.1532	0.0136	0.0161	0.0066	0.0922	0.0198	0.009	0.0033	0.0032	0.107	0.0802	0.0081	0.0099	0.0063	0.0264	0.0071	0.0173	0.1612
1	rs80275829	188899931	1.23	0.19861485684188	3.41	0.114783892697204	0.592489944415931	0.0272449100544205	0.1526	0.0553	0.0044	0.0032	0.0157	0.0028	0.0036	0.0187	0.1531	0.0136	0.0161	0.0066	0.0923	0.0198	0.0088	0.0033	0.0033	0.1069	0.0801	0.0081	0.0099	0.0063	0.0264	0.0071	0.0176	0.1611
1	rs77015875	188906813	1.23	0.19861485684188	3.41	0.114783892697204	0.599820630202592	0.0369543923713855	0.1525	0.0554	0.0044	0.0032	0.0157	0.0028	0.0036	0.0187	0.1531	0.0136	0.0161	0.0066	0.0924	0.0198	0.0088	0.0033	0.0033	0.1068	0.0801	0.0081	0.0099	0.0063	0.0265	0.0072	0.0176	0.1611
1	rs78667335	188911606	1.23	0.19861485684188	3.4	0.121538743628758	0.629698565460166	0.0492546460826424	0.1522	0.0557	0.0044	0.0033	0.0157	0.0029	0.0037	0.0186	0.1531	0.0136	0.0161	0.0066	0.0925	0.0198	0.0088	0.0033	0.0033	0.1065	0.0801	0.0081	0.0099	0.0062	0.0267	0.0072	0.0177	0.161
1	rs72731726	188928660	1.23	0.19861485684188	3.4	0.121538743628758	0.67090166973504	0.0602078881705046	0.1518	0.0561	0.0044	0.0035	0.0157	0.0029	0.0038	0.0188	0.153	0.0136	0.016	0.0066	0.0926	0.0198	0.0088	0.0033	0.0033	0.1062	0.08	0.008	0.0099	0.0061	0.0268	0.0072	0.0178	0.1608
1	rs115214002	188930766	1.23	0.19861485684188	3.39	0.128586294370088	0.70010384332526	0.077211288840029	0.1515	0.0563	0.0044	0.0036	0.0157	0.003	0.0039	0.0187	0.153	0.0135	0.016	0.0067	0.0928	0.0199	0.0088	0.0033	0.0033	0.106	0.08	0.008	0.0099	0.0061	0.0269	0.0072	0.0178	0.1606
1	rs7523148	188931828	1.22	0.223600634562227	3.37	0.143587140072381	0.729559292849079	0.0933630123974988	0.1514	0.0565	0.0044	0.0036	0.0158	0.003	0.0039	0.0187	0.153	0.0135	0.0159	0.0067	0.0928	0.0199	0.0087	0.0033	0.0034	0.1059	0.08	0.008	0.0099	0.0061	0.027	0.0072	0.0179	0.1606
1	rs10436897	188934835	1.22	0.223600634562227	3.37	0.143587140072381	0.792400145788683	0.102791874711138	0.1511	0.0568	0.0045	0.0037	0.0158	0.003	0.004	0.0186	0.1531	0.0135	0.016	0.0067	0.093	0.0199	0.0087	0.0033	0.0033	0.1057	0.08	0.0079	0.0099	0.0061	0.0271	0.0073	0.0181	0.1601
1	rs61832934	188934886	1.22	0.223600634562227	3.37	0.143587140072381	0.788590812943011	0.0950290950788296	0.1511	0.0568	0.0045	0.0037	0.0158	0.003	0.004	0.0186	0.1531	0.0135	0.016	0.0067	0.093	0.0199	0.0087	0.0033	0.0033	0.1057	0.08	0.0079	0.0099	0.0061	0.0271	0.0073	0.0181	0.1601
1	rs76605132	188934924	1.22	0.223600634562227	3.37	0.143587140072381	0.784247036976804	0.086126079961349	0.1511	0.0568	0.0045	0.0037	0.0158	0.003	0.004	0.0186	0.1531	0.0135	0.016	0.0067	0.093	0.0199	0.0087	0.0033	0.0033	0.1057	0.08	0.0079	0.0099	0.0061	0.0271	0.0073	0.0181	0.1601
1	rs12139142	188939289	1.22	0.223600634562227	3.36	0.151554094423325	0.821578072252825	0.109188234883191	0.1506	0.0572	0.0045	0.0037	0.0157	0.003	0.004	0.0187	0.1535	0.0135	0.0159	0.0066	0.0934	0.0199	0.0087	0.0033	0.0033	0.1053	0.0799	0.0078	0.0099	0.0059	0.0272	0.0072	0.0182	0.16
1	rs12406658	188947318	1.22	0.223600634562227	3.34	0.168454672892635	0.867402936964356	0.171174460519214	0.1499	0.0576	0.0045	0.0036	0.0158	0.0031	0.0041	0.0188	0.1539	0.0134	0.0159	0.0065	0.0938	0.0198	0.0086	0.0032	0.0033	0.1047	0.0797	0.0078	0.01	0.0058	0.0273	0.0072	0.0184	0.1605
1	rs72731734	188959172	1.22	0.223600634562227	3.33	0.177401503992083	0.898536957920181	0.167522000082148	0.1498	0.0578	0.0045	0.0036	0.0158	0.0031	0.0041	0.0188	0.1539	0.0134	0.0159	0.0065	0.0938	0.0198	0.0085	0.0032	0.0033	0.1047	0.0795	0.0078	0.0099	0.0058	0.0274	0.0073	0.0184	0.1608
1	rs12740394	188971648	1.22	0.223600634562227	3.32	0.186688027238402	0.901905991457441	0.16068795149121	0.1497	0.0578	0.0045	0.0036	0.0158	0.0031	0.0041	0.0188	0.1537	0.0134	0.0159	0.0065	0.0938	0.0198	0.0086	0.0032	0.0032	0.1047	0.0795	0.0077	0.0099	0.0058	0.0274	0.0073	0.0184	0.1609
1	rs10737600	188972581	1.22	0.223600634562227	3.32	0.186688027238402	0.894763368208744	0.158850383573588	0.1493	0.0578	0.0045	0.0036	0.0158	0.0031	0.0041	0.0188	0.1539	0.0134	0.0159	0.0065	0.0938	0.0198	0.0086	0.0032	0.0032	0.1048	0.0795	0.0077	0.0099	0.0058	0.0274	0.0073	0.0184	0.161
1	rs12733595	188993996	1.22	0.223600634562227	3.32	0.186688027238402	0.942828090351399	0.186973510486135	0.149	0.0577	0.0045	0.0036	0.0159	0.0031	0.0042	0.0188	0.1543	0.0134	0.0158	0.0065	0.0942	0.0198	0.0085	0.0032	0.0032	0.1047	0.0795	0.0077	0.01	0.0057	0.0273	0.0074	0.0183	0.1609
1	rs34234201	189002729	1.22	0.223600634562227	3.32	0.186688027238402	0.94844771952977	0.146012857315485	0.1477	0.0589	0.0044	0.0034	0.016	0.003	0.0043	0.0185	0.1556	0.0135	0.0156	0.0064	0.0945	0.0198	0.0085	0.0031	0.0032	0.1046	0.0791	0.0075	0.0098	0.0056	0.0274	0.0072	0.0184	0.1613
1	rs114084997	189033510	1.21	0.250745108472337	3.32	0.186688027238402	0.991075744039366	0.197907337250839	0.1472	0.0593	0.0044	0.0033	0.016	0.003	0.0043	0.0184	0.1561	0.0136	0.0156	0.0063	0.0945	0.0198	0.0084	0.0031	0.0032	0.1045	0.0789	0.0074	0.0098	0.0055	0.0274	0.0072	0.0184	0.1615
1	rs4520421	189034349	1.21	0.250745108472337	3.31	0.196320630125924	0.97598753884679	0.190868931332259	0.1472	0.0593	0.0044	0.0032	0.016	0.003	0.0043	0.0184	0.1561	0.0136	0.0156	0.0063	0.0945	0.0198	0.0084	0.0031	0.0032	0.1046	0.0789	0.0074	0.0098	0.0055	0.0274	0.0072	0.0184	0.1615
1	rs77044461	189045413	1.21	0.250745108472337	3.3	0.2063056077908	0.958378554845443	0.185341543807636	0.1467	0.0596	0.0044	0.0032	0.016	0.0029	0.0043	0.0182	0.1561	0.0135	0.0156	0.0063	0.0945	0.0198	0.0084	0.0031	0.0032	0.1054	0.0793	0.0074	0.0098	0.0055	0.0275	0.0073	0.0184	0.161
1	rs2175548	189048296	1.21	0.250745108472337	3.3	0.2063056077908	0.961585712989604	0.201772997176456	0.1466	0.0596	0.0044	0.0032	0.016	0.0029	0.0043	0.0182	0.1561	0.0135	0.0156	0.0063	0.0945	0.0198	0.0083	0.0031	0.0032	0.1054	0.0793	0.0074	0.0098	0.0055	0.0275	0.0073	0.0184	0.1609
1	rs77197805	189064144	1.21	0.250745108472337	3.3	0.2063056077908	0.97743256361451	0.152145535407837	0.1459	0.0598	0.0042	0.0029	0.0161	0.0029	0.0043	0.0184	0.1565	0.0135	0.0155	0.0062	0.0944	0.0197	0.0083	0.003	0.0031	0.1064	0.0796	0.0073	0.0099	0.0054	0.0277	0.0074	0.0183	0.1606
1	rs12141656	189081342	1.21	0.250745108472337	3.3	0.2063056077908	0.987572292781404	0.142191606047138	0.1457	0.0598	0.0042	0.0029	0.0162	0.0029	0.0043	0.0184	0.1566	0.0134	0.0154	0.0062	0.0944	0.0196	0.0083	0.003	0.0031	0.1066	0.0797	0.0073	0.0099	0.0054	0.0277	0.0074	0.0183	0.1605
1	rs79404876	189098474	1.21	0.250745108472337	3.24	0.273955600409011	1.03446789563045	0.176554119740517	0.1455	0.0599	0.0042	0.0028	0.0162	0.0029	0.0043	0.0185	0.1567	0.0134	0.0154	0.0061	0.0944	0.0196	0.0083	0.0029	0.003	0.1069	0.0798	0.0073	0.0099	0.0054	0.0278	0.0074	0.0183	0.1605
1	rs17357891	189119524	1.21	0.250745108472337	3.24	0.273955600409011	1.09325046639136	0.143678453793877	0.1454	0.0602	0.0041	0.0028	0.0163	0.0029	0.0043	0.0184	0.1568	0.0134	0.0152	0.0061	0.0944	0.0195	0.0083	0.0029	0.003	0.107	0.0799	0.0073	0.0098	0.0054	0.0278	0.0075	0.0183	0.1604
1	rs17362034	189123275	1.21	0.250745108472337	3.24	0.273955600409011	1.14225606315402	0.126925256459121	0.1454	0.0604	0.0041	0.0027	0.0162	0.0029	0.0043	0.0184	0.1569	0.0134	0.0152	0.0061	0.0944	0.0196	0.0083	0.0028	0.003	0.1072	0.08	0.0072	0.0098	0.0054	0.0278	0.0075	0.0182	0.1603
1	rs12138517	189138755	1.21	0.250745108472337	3.24	0.273955600409011	1.2044658272266	0.122418878471943	0.1454	0.0605	0.004	0.0027	0.0162	0.0029	0.0043	0.0184	0.1569	0.0134	0.0151	0.006	0.0944	0.0195	0.0083	0.0028	0.0029	0.1073	0.08	0.0072	0.0098	0.0054	0.0278	0.0075	0.0182	0.1603
1	rs1891458	189147126	1.21	0.250745108472337	3.23	0.286575202599778	1.34933779456733	0.193653270935827	0.1454	0.0606	0.0039	0.0027	0.0162	0.0029	0.0043	0.0184	0.1571	0.0134	0.0151	0.0059	0.0945	0.0192	0.0082	0.0028	0.0029	0.1074	0.08	0.0072	0.0098	0.0053	0.0278	0.0076	0.0182	0.1605
1	rs2862749	189149624	1.21	0.250745108472337	3.23	0.286575202599778	1.353394530169	0.195828285934303	0.1454	0.0606	0.0039	0.0027	0.0162	0.0029	0.0043	0.0184	0.1571	0.0134	0.0151	0.0059	0.0945	0.0192	0.0082	0.0028	0.0029	0.1074	0.08	0.0072	0.0098	0.0053	0.0278	0.0076	0.0182	0.1605
1	rs1891457	189159261	1.21	0.250745108472337	3.23	0.286575202599778	1.38728049180922	0.189943862760681	0.1453	0.0608	0.0039	0.0027	0.0162	0.0029	0.0043	0.0184	0.1572	0.0134	0.0151	0.0059	0.0943	0.0192	0.0083	0.0028	0.0029	0.1077	0.0799	0.0072	0.0098	0.0053	0.0278	0.0076	0.0182	0.1605
1	rs79717916	189175561	1.21	0.250745108472337	3.23	0.286575202599778	1.3866952773782	0.182598724583481	0.1453	0.0608	0.0039	0.0027	0.0162	0.0029	0.0043	0.0184	0.1572	0.0134	0.0151	0.0059	0.0943	0.0192	0.0083	0.0028	0.0029	0.1077	0.0799	0.0072	0.0098	0.0053	0.0278	0.0076	0.0182	0.1605
1	rs1342555	189181097	1.21	0.250745108472337	3.23	0.286575202599778	1.38503767080062	0.18330847945307	0.1452	0.0608	0.0039	0.0027	0.0162	0.0029	0.0043	0.0184	0.1572	0.0134	0.0151	0.0059	0.0943	0.0192	0.0083	0.0028	0.0029	0.1077	0.0799	0.0072	0.0098	0.0053	0.0278	0.0076	0.0182	0.1605
1	rs10458404	189188538	1.21	0.250745108472337	3.23	0.286575202599778	1.38152989159511	0.179668409768573	0.1453	0.0608	0.0039	0.0027	0.0162	0.0029	0.0043	0.0184	0.1572	0.0134	0.0151	0.0059	0.0942	0.0192	0.0083	0.0028	0.0029	0.1077	0.08	0.0072	0.0098	0.0053	0.0278	0.0076	0.0182	0.1605
1	rs61832628	189211031	1.21	0.250745108472337	3.23	0.286575202599778	1.36568915218236	0.157020324167368	0.1452	0.0608	0.0039	0.0027	0.0163	0.0029	0.0043	0.0184	0.1572	0.0134	0.0151	0.0059	0.0941	0.0192	0.0083	0.0028	0.0029	0.1076	0.08	0.0072	0.0098	0.0053	0.0279	0.0076	0.0182	0.1605
1	rs111393635	189215457	1.21	0.250745108472337	3.23	0.286575202599778	1.36530128345713	0.158271656777745	0.1452	0.0607	0.0039	0.0027	0.0163	0.0029	0.0043	0.0184	0.1572	0.0134	0.0151	0.0059	0.0941	0.0192	0.0083	0.0028	0.0029	0.1076	0.08	0.0072	0.0098	0.0053	0.0279	0.0076	0.0182	0.1605
1	rs77661243	189221012	1.21	0.250745108472337	3.23	0.286575202599778	1.36491345607031	0.160784872734272	0.1452	0.0607	0.0039	0.0027	0.0163	0.0029	0.0043	0.0184	0.1572	0.0134	0.0151	0.0059	0.0941	0.0192	0.0083	0.0028	0.0029	0.1076	0.08	0.0072	0.0098	0.0053	0.0279	0.0076	0.0182	0.1605
1	rs7536419	189225106	1.21	0.250745108472337	3.23	0.286575202599778	1.04895339185067	0.109272280801697	0.1453	0.0609	0.0039	0.0026	0.0163	0.0029	0.0037	0.0185	0.1573	0.0134	0.0151	0.0059	0.0939	0.0192	0.0083	0.0028	0.0028	0.1079	0.0799	0.0072	0.0099	0.0054	0.028	0.0077	0.0183	0.1605
1	rs12144406	189235198	1.21	0.250745108472337	3.23	0.286575202599778	0.992615448721275	0.112399357610283	0.1452	0.061	0.0039	0.0025	0.0163	0.0029	0.0031	0.0185	0.1574	0.0134	0.015	0.0059	0.0938	0.0193	0.0083	0.0028	0.0028	0.1082	0.0799	0.0072	0.0099	0.0055	0.0281	0.0077	0.0183	0.1605
1	rs75264530	189239949	1.22	0.223600634562227	3.23	0.286575202599778	0.988682593045059	0.1069284058188	0.1452	0.061	0.0039	0.0025	0.0163	0.0029	0.0031	0.0185	0.1574	0.0134	0.015	0.0059	0.0938	0.0193	0.0083	0.0028	0.0028	0.1082	0.0799	0.0072	0.0099	0.0055	0.0281	0.0077	0.0183	0.1604
1	rs61832630	189241230	1.22	0.223600634562227	3.22	0.299593947381755	0.992615448721275	0.104108688783079	0.1452	0.061	0.0039	0.0025	0.0163	0.0029	0.0031	0.0185	0.1574	0.0134	0.015	0.0059	0.0938	0.0193	0.0083	0.0028	0.0028	0.1083	0.0799	0.0072	0.0099	0.0055	0.0281	0.0077	0.0183	0.1604
1	rs7532382	189273330	1.21	0.250745108472337	3.22	0.299593947381755	0.997068974887368	0.156924214096603	0.1447	0.061	0.0039	0.0025	0.0163	0.003	0.0031	0.0186	0.1571	0.0135	0.0149	0.0059	0.0935	0.0193	0.0083	0.0027	0.0029	0.109	0.08	0.0071	0.0099	0.0057	0.0282	0.0079	0.0183	0.16
1	rs1361011	189282802	1.21	0.250745108472337	3.22	0.299593947381755	0.995355115471458	0.14958709986727	0.1447	0.061	0.0039	0.0025	0.0163	0.003	0.0031	0.0186	0.157	0.0135	0.0149	0.0059	0.0935	0.0193	0.0083	0.0027	0.0029	0.109	0.08	0.0071	0.0099	0.0057	0.0282	0.0079	0.0183	0.16
1	rs10921762	189284520	1.21	0.250745108472337	3.22	0.299593947381755	0.950632194735647	0.141728119479698	0.1447	0.061	0.0039	0.0025	0.0164	0.003	0.0031	0.0188	0.1571	0.0135	0.0149	0.006	0.0934	0.0193	0.0083	0.0027	0.0029	0.1088	0.0801	0.0071	0.0099	0.0057	0.0282	0.0079	0.0182	0.16
1	rs114937074	189289339	1.22	0.223600634562227	3.23	0.286575202599778	0.929380915192722	0.152145535407837	0.1445	0.061	0.0039	0.0025	0.0164	0.003	0.0031	0.0189	0.1572	0.0135	0.0149	0.006	0.0933	0.0193	0.0083	0.0027	0.0029	0.1086	0.0802	0.0071	0.0099	0.0058	0.0282	0.008	0.0182	0.1599
1	rs1342560	189315747	1.22	0.223600634562227	3.22	0.299593947381755	0.949707739859328	0.151385858353115	0.1441	0.061	0.0039	0.0026	0.0165	0.0031	0.0033	0.0191	0.1574	0.0135	0.0149	0.0061	0.0931	0.0192	0.0082	0.0027	0.0029	0.1082	0.0802	0.007	0.0099	0.0059	0.0283	0.0083	0.0182	0.1598
1	rs6656889	189332108	1.22	0.223600634562227	3.23	0.286575202599778	0.953996984449185	0.20135387931566	0.1436	0.0608	0.004	0.0027	0.0165	0.0031	0.0033	0.0192	0.1572	0.0135	0.015	0.0061	0.0927	0.0191	0.0083	0.0028	0.003	0.1087	0.0801	0.007	0.0099	0.0061	0.0283	0.0084	0.0182	0.1597
1	rs17358746	189335990	1.22	0.223600634562227	3.23	0.286575202599778	0.945007199003344	0.18912286330841	0.1435	0.0608	0.004	0.0027	0.0165	0.0031	0.0033	0.0193	0.1572	0.0135	0.015	0.0062	0.0927	0.019	0.0083	0.0028	0.0031	0.1087	0.0801	0.007	0.0101	0.0061	0.0283	0.0084	0.0182	0.1596
1	rs115300293	189336097	1.22	0.223600634562227	3.23	0.286575202599778	0.9449233485805	0.190046572713624	0.1435	0.0608	0.004	0.0027	0.0165	0.0031	0.0033	0.0193	0.1572	0.0135	0.015	0.0062	0.0927	0.019	0.0083	0.0028	0.0031	0.1087	0.0801	0.007	0.0101	0.0061	0.0283	0.0084	0.0182	0.1596
1	rs76319712	189340204	1.22	0.223600634562227	3.23	0.286575202599778	0.940316326682644	0.180979982509537	0.1435	0.0608	0.0041	0.0027	0.0165	0.0032	0.0033	0.0193	0.1572	0.0136	0.015	0.0061	0.0926	0.019	0.0083	0.0028	0.0031	0.1087	0.0801	0.007	0.0101	0.0062	0.0283	0.0084	0.0182	0.1596
1	rs78354750	189350273	1.22	0.223600634562227	3.23	0.286575202599778	0.938141713968765	0.186565060719387	0.1435	0.0608	0.0041	0.0027	0.0165	0.0032	0.0033	0.0193	0.1571	0.0136	0.015	0.0061	0.0926	0.019	0.0084	0.0028	0.0032	0.1086	0.0801	0.007	0.0101	0.0062	0.0283	0.0084	0.0182	0.1595
1	rs11588824	189354212	1.22	0.223600634562227	3.24	0.273955600409011	0.939479689895118	0.198532493241404	0.1435	0.0608	0.0041	0.0027	0.0165	0.0032	0.0033	0.0193	0.1571	0.0136	0.015	0.0061	0.0925	0.019	0.0084	0.0028	0.0033	0.1086	0.0801	0.007	0.0101	0.0062	0.0283	0.0084	0.0182	0.1595
1	rs116710100	189359949	1.22	0.223600634562227	3.26	0.249891789602986	0.943079419533074	0.203242205344153	0.1434	0.0608	0.0041	0.0027	0.0165	0.0032	0.0033	0.0193	0.1571	0.0136	0.015	0.0061	0.0924	0.019	0.0084	0.0028	0.0034	0.1086	0.0801	0.007	0.01	0.0062	0.0282	0.0085	0.0182	0.1595
1	rs79238709	189370666	1.22	0.223600634562227	3.3	0.2063056077908	0.975562698762002	0.215551191397462	0.1433	0.0607	0.0041	0.0027	0.0166	0.0032	0.0033	0.0193	0.157	0.0136	0.015	0.0061	0.0923	0.019	0.0084	0.0028	0.0036	0.1086	0.0801	0.0071	0.01	0.0063	0.0282	0.0085	0.0181	0.1594
1	rs116401315	189370891	1.22	0.223600634562227	3.32	0.186688027238402	0.975307831202637	0.215658341327121	0.1433	0.0607	0.0041	0.0027	0.0166	0.0032	0.0033	0.0193	0.157	0.0136	0.015	0.0061	0.0923	0.019	0.0084	0.0028	0.0036	0.1086	0.0801	0.0071	0.01	0.0063	0.0282	0.0085	0.0181	0.1594
1	rs1148606	189389416	1.21	0.250745108472337	3.32	0.186688027238402	1.09823735634355	0.280133613546453	0.1432	0.0607	0.0042	0.0027	0.0166	0.0032	0.0033	0.0194	0.1569	0.0136	0.015	0.0061	0.0921	0.019	0.0085	0.0028	0.004	0.1085	0.08	0.0071	0.01	0.0064	0.0282	0.0085	0.0181	0.1593
1	rs76419537	189397440	1.21	0.250745108472337	3.32	0.186688027238402	1.05193032754328	0.270634511739007	0.1432	0.0607	0.0043	0.0027	0.0166	0.0032	0.0033	0.0193	0.1569	0.0136	0.015	0.0061	0.0921	0.019	0.0085	0.0028	0.0041	0.1085	0.08	0.0071	0.0099	0.0064	0.0282	0.0085	0.0181	0.1593
1	rs71635494	189399751	1.21	0.250745108472337	3.32	0.186688027238402	1.04231137800757	0.268218156124282	0.1432	0.0607	0.0043	0.0027	0.0166	0.0032	0.0033	0.0193	0.1569	0.0136	0.015	0.0061	0.0921	0.019	0.0085	0.0028	0.0041	0.1085	0.08	0.0071	0.0098	0.0064	0.0282	0.0085	0.0181	0.1593
1	rs74484736	189401066	1.21	0.250745108472337	3.33	0.177401503992083	1.04702895264564	0.261237595115044	0.1432	0.0607	0.0043	0.0027	0.0166	0.0032	0.0033	0.0193	0.1569	0.0136	0.015	0.0061	0.0921	0.019	0.0085	0.0028	0.0041	0.1085	0.0801	0.0071	0.0098	0.0064	0.0282	0.0085	0.0181	0.1592
1	rs116556949	189402112	1.21	0.250745108472337	3.33	0.177401503992083	1.05175511954613	0.261579556420856	0.1431	0.0607	0.0043	0.0027	0.0166	0.0032	0.0033	0.0193	0.1569	0.0136	0.015	0.0061	0.092	0.019	0.0085	0.0028	0.0041	0.1085	0.0801	0.0071	0.0098	0.0064	0.0282	0.0085	0.0181	0.1593
1	rs72735845	189407063	1.21	0.250745108472337	3.33	0.177401503992083	1.08889436710347	0.274445166579399	0.1431	0.0607	0.0044	0.0027	0.0166	0.0032	0.0033	0.0193	0.1569	0.0136	0.015	0.0061	0.092	0.019	0.0085	0.0028	0.0042	0.1085	0.0801	0.0071	0.0098	0.0064	0.0282	0.0085	0.0181	0.1593
1	rs72735860	189466267	1.21	0.250745108472337	3.33	0.177401503992083	1.76834388200102	0.399505879599629	0.143	0.0608	0.0045	0.0027	0.0166	0.0034	0.0033	0.0192	0.1567	0.0137	0.015	0.0062	0.0916	0.019	0.0084	0.0028	0.0052	0.1082	0.0802	0.0071	0.0097	0.0065	0.0281	0.0086	0.0179	0.159
1	rs269736	189467946	1.21	0.250745108472337	3.35	0.159841057206343	1.7900016805654	0.415605303304628	0.143	0.0608	0.0045	0.0027	0.0166	0.0034	0.0033	0.0192	0.1567	0.0137	0.015	0.0062	0.0916	0.019	0.0084	0.0028	0.0053	0.1082	0.0802	0.0071	0.0097	0.0065	0.0281	0.0086	0.0179	0.159
1	rs76130085	189478593	1.21	0.250745108472337	3.35	0.159841057206343	2.20327019265493	0.353537065851035	0.143	0.0608	0.0045	0.0027	0.0166	0.0034	0.0033	0.0191	0.1568	0.0137	0.015	0.0062	0.0915	0.019	0.0084	0.0028	0.0056	0.108	0.0802	0.0072	0.0097	0.0065	0.0281	0.0086	0.0178	0.159
1	rs12143034	189491904	1.21	0.250745108472337	3.36	0.151554094423325	2.77356508535527	0.388956147064586	0.143	0.0608	0.0045	0.0027	0.0166	0.0034	0.0033	0.019	0.1568	0.0138	0.015	0.0062	0.0914	0.0189	0.0083	0.0028	0.006	0.1079	0.0802	0.0072	0.0097	0.0064	0.0281	0.0085	0.0178	0.1591
1	rs75067202	189492149	1.21	0.250745108472337	3.37	0.143587140072381	2.77356508535527	0.388956147064586	0.143	0.0608	0.0045	0.0027	0.0166	0.0034	0.0033	0.019	0.1568	0.0138	0.015	0.0062	0.0914	0.0189	0.0083	0.0028	0.006	0.1079	0.0802	0.0072	0.0097	0.0064	0.0281	0.0085	0.0178	0.1591
1	rs116109231	189518031	1.22	0.223600634562227	3.36	0.151554094423325	0.549850126791955	0.183207028072746	0.1433	0.0609	0.0045	0.0026	0.0166	0.0033	0.0033	0.0189	0.1579	0.0138	0.0151	0.0061	0.0917	0.0188	0.0083	0.0026	0.0031	0.1088	0.0807	0.0072	0.0097	0.0064	0.0282	0.0085	0.0178	0.1594
1	rs12126281	189518210	1.22	0.223600634562227	3.37	0.143587140072381	0.551038266073162	0.192001641399464	0.1433	0.0609	0.0045	0.0026	0.0166	0.0033	0.0033	0.0189	0.1579	0.0138	0.0151	0.0061	0.0917	0.0188	0.0083	0.0026	0.0031	0.1088	0.0807	0.0072	0.0097	0.0064	0.0282	0.0085	0.0178	0.1594
1	rs10922224	189519474	1.22	0.223600634562227	3.37	0.143587140072381	0.528606064069188	0.184832558051395	0.1433	0.0609	0.0045	0.0026	0.0166	0.0032	0.0033	0.0189	0.158	0.0138	0.015	0.0061	0.0917	0.0188	0.0082	0.0026	0.0031	0.1088	0.0808	0.0071	0.0097	0.0064	0.0282	0.0085	0.0177	0.1595
1	rs269731	189524761	1.22	0.223600634562227	3.37	0.143587140072381	0.4904347312226	0.0875856385991147	0.1434	0.0612	0.0045	0.0026	0.0165	0.0032	0.0034	0.0191	0.1576	0.0139	0.015	0.0062	0.0912	0.0187	0.0083	0.0026	0.0031	0.1084	0.0813	0.0072	0.0097	0.0063	0.0282	0.0084	0.0177	0.1595
1	rs141780087	189526172	1.22	0.223600634562227	3.38	0.135933471893229	0.465144414364212	0.0581758570842213	0.1434	0.0612	0.0045	0.0026	0.0165	0.0032	0.0034	0.0191	0.1575	0.014	0.015	0.0062	0.0911	0.0187	0.0083	0.0026	0.0031	0.1084	0.0814	0.0071	0.0097	0.0063	0.0282	0.0084	0.0177	0.1595
1	rs75117204	189527020	1.22	0.223600634562227	3.38	0.135933471893229	0.475490239564793	0.0640889964898821	0.1435	0.061	0.0046	0.0027	0.0166	0.0033	0.0033	0.019	0.1572	0.014	0.015	0.0063	0.0909	0.0187	0.0083	0.0026	0.0031	0.1083	0.0817	0.0071	0.0096	0.0064	0.0281	0.0086	0.0178	0.1595
1	rs74138431	189532623	1.22	0.223600634562227	3.38	0.135933471893229	0.527182336559961	0.0713723338817499	0.1436	0.0606	0.0048	0.0028	0.0167	0.0034	0.0033	0.0192	0.1565	0.014	0.0149	0.0064	0.0904	0.0187	0.0085	0.0027	0.0032	0.1083	0.082	0.007	0.0095	0.0065	0.0278	0.0089	0.018	0.1595
1	rs384949	189533463	1.22	0.223600634562227	3.38	0.135933471893229	0.535947552131517	0.0766992598697295	0.1436	0.0606	0.0048	0.0028	0.0167	0.0034	0.0033	0.0192	0.1565	0.014	0.0149	0.0064	0.0903	0.0187	0.0085	0.0027	0.0032	0.1083	0.082	0.007	0.0095	0.0065	0.0278	0.0089	0.018	0.1595
1	rs16830805	189546249	1.22	0.223600634562227	3.38	0.135933471893229	0.51266265099507	0.051332012947862	0.1436	0.0606	0.0048	0.0028	0.0167	0.0034	0.0033	0.0192	0.1564	0.014	0.015	0.0064	0.0903	0.0187	0.0085	0.0027	0.0032	0.1082	0.0821	0.007	0.0095	0.0065	0.0278	0.0089	0.018	0.1595
1	rs73047495	189552817	1.23	0.19861485684188	3.38	0.135933471893229	0.530420717751523	0.0430218046720096	0.143	0.0604	0.005	0.003	0.0167	0.0035	0.0035	0.0194	0.1555	0.0141	0.0151	0.0067	0.0901	0.0187	0.0087	0.0029	0.0033	0.1074	0.0823	0.0071	0.0095	0.0067	0.028	0.0092	0.0181	0.1595
1	rs1912424	189555573	1.23	0.19861485684188	3.39	0.128586294370088	0.544978249781555	0.0508398538774905	0.1429	0.0604	0.005	0.003	0.0167	0.0035	0.0035	0.0195	0.1553	0.0141	0.0151	0.0067	0.0901	0.0187	0.0087	0.0029	0.0033	0.1073	0.0824	0.0071	0.0095	0.0067	0.0281	0.0092	0.0181	0.1594
1	rs75318547	189562301	1.22	0.223600634562227	3.39	0.128586294370088	0.574379990926549	0.0646323411909048	0.1426	0.0602	0.005	0.0031	0.0168	0.0036	0.0036	0.0195	0.1546	0.0141	0.015	0.0069	0.0899	0.0187	0.0087	0.003	0.0038	0.1069	0.0825	0.0071	0.0096	0.0068	0.0281	0.0094	0.0182	0.1593
1	rs74633049	189578977	1.22	0.223600634562227	3.39	0.128586294370088	0.583368392548756	0.0626719286042323	0.1426	0.0602	0.005	0.0031	0.0168	0.0036	0.0036	0.0196	0.1545	0.0141	0.015	0.0069	0.0899	0.0187	0.0087	0.003	0.0038	0.1068	0.0825	0.0071	0.0096	0.0068	0.0282	0.0095	0.0182	0.1593
1	rs76245644	189584978	1.22	0.223600634562227	3.39	0.128586294370088	0.5873765063705	0.067308666105179	0.1426	0.0601	0.0051	0.0031	0.0168	0.0036	0.0037	0.0196	0.1544	0.0141	0.015	0.0069	0.0899	0.0187	0.0087	0.003	0.0038	0.1068	0.0826	0.0071	0.0096	0.0068	0.0282	0.0095	0.0182	0.1593
1	rs7537538	189587464	1.22	0.223600634562227	3.39	0.128586294370088	0.604432072843423	0.0802381565494411	0.1425	0.0601	0.0051	0.0031	0.0168	0.0037	0.0037	0.0196	0.1543	0.0141	0.015	0.0069	0.0898	0.0187	0.0087	0.003	0.0039	0.1067	0.0826	0.0071	0.0097	0.0068	0.0282	0.0095	0.0182	0.1593
1	rs10489759	189589339	1.22	0.223600634562227	3.39	0.128586294370088	0.608506378278204	0.0866626688665699	0.1426	0.0601	0.0051	0.0031	0.0169	0.0037	0.0037	0.0196	0.1543	0.0141	0.015	0.0069	0.0899	0.0187	0.0087	0.003	0.0039	0.1064	0.0827	0.0071	0.0097	0.0068	0.0282	0.0095	0.0182	0.1592
1	rs72735897	189602950	1.23	0.19861485684188	3.39	0.128586294370088	0.540453986244103	0.0176790280693076	0.1422	0.0599	0.0053	0.0032	0.017	0.0037	0.0037	0.0196	0.1538	0.0141	0.015	0.0071	0.0899	0.0186	0.0088	0.0031	0.004	0.1062	0.082	0.0071	0.0097	0.0069	0.0286	0.0096	0.0183	0.1593
1	rs532905	189620278	1.22	0.223600634562227	3.4	0.121538743628758	0.556731577659004	0.022805792204926	0.1419	0.0598	0.0054	0.0033	0.017	0.0038	0.0037	0.0197	0.1535	0.0141	0.015	0.0072	0.09	0.0186	0.0089	0.0032	0.004	0.1062	0.0816	0.0072	0.0097	0.007	0.0289	0.0097	0.0184	0.1592
1	rs12120754	189642442	1.22	0.223600634562227	3.46	0.0851540123614781	0.567262926035839	0.0144574109197485	0.1418	0.0597	0.0054	0.0033	0.0171	0.0038	0.0037	0.0197	0.1533	0.0141	0.015	0.0071	0.0901	0.0186	0.0089	0.0032	0.004	0.1062	0.0815	0.0072	0.0097	0.007	0.0291	0.0098	0.0185	0.159
1	rs480055	189646772	1.22	0.223600634562227	3.46	0.0851540123614781	0.581741622590539	0.0162436632140094	0.1418	0.0597	0.0054	0.0033	0.0171	0.0038	0.0037	0.0197	0.1532	0.0142	0.015	0.0071	0.0901	0.0186	0.0089	0.0032	0.004	0.1062	0.0815	0.0072	0.0097	0.007	0.0292	0.0098	0.0185	0.1589
1	rs2760042	189654512	1.22	0.223600634562227	3.46	0.0851540123614781	0.580387594941804	0.0150413407050329	0.1418	0.0597	0.0053	0.0033	0.0171	0.0038	0.0037	0.0197	0.1532	0.0142	0.0151	0.0071	0.0901	0.0186	0.0089	0.0032	0.004	0.1062	0.0815	0.0072	0.0097	0.007	0.0292	0.0098	0.0185	0.1589
1	rs980798	189672228	1.22	0.223600634562227	3.46	0.0851540123614781	0.487876518408461	0.015672154040168	0.1415	0.0596	0.0054	0.0034	0.0172	0.0038	0.0038	0.0197	0.1534	0.0142	0.0154	0.0071	0.0901	0.0185	0.009	0.0032	0.0041	0.1059	0.0812	0.0072	0.0097	0.0071	0.0292	0.0098	0.0184	0.1587
1	rs12022352	189705795	1.23	0.19861485684188	3.46	0.0851540123614781	0.338613669561726	0.00367935822891247	0.1404	0.0593	0.0059	0.0036	0.0173	0.004	0.004	0.0196	0.1534	0.0143	0.0155	0.0073	0.0895	0.0184	0.009	0.0034	0.0042	0.1061	0.0815	0.0073	0.0098	0.0074	0.0293	0.0101	0.0183	0.1575
1	rs10737562	189723623	1.23	0.19861485684188	3.46	0.0851540123614781	0.304432810021229	0.00772954231891256	0.1399	0.0591	0.0062	0.0037	0.0174	0.0041	0.0041	0.0197	0.1535	0.0144	0.0155	0.0074	0.089	0.0184	0.0091	0.0035	0.0043	0.1063	0.0816	0.0073	0.0098	0.0075	0.0294	0.0102	0.0183	0.1568
1	rs78676467	189735093	1.23	0.19861485684188	3.46	0.0851540123614781	0.293737240654758	0.011377548202471	0.1395	0.0591	0.0062	0.0037	0.0174	0.0041	0.0041	0.0198	0.1534	0.0145	0.0156	0.0074	0.0887	0.0184	0.0091	0.0035	0.0043	0.1063	0.0817	0.0073	0.0097	0.0075	0.0295	0.0102	0.0184	0.1568
1	rs12566065	189736833	1.23	0.19861485684188	3.46	0.0851540123614781	0.29181443590238	0.0132264445026222	0.1394	0.0591	0.0062	0.0037	0.0175	0.0041	0.0041	0.0198	0.1534	0.0145	0.0156	0.0075	0.0886	0.0183	0.0091	0.0035	0.0043	0.1063	0.0817	0.0073	0.0097	0.0075	0.0296	0.0102	0.0184	0.1568
1	rs72737963	189739563	1.23	0.19861485684188	3.46	0.0851540123614781	0.286133926126784	0.0221724280172916	0.1394	0.0591	0.0062	0.0037	0.0175	0.0041	0.0041	0.0198	0.1534	0.0145	0.0156	0.0075	0.0885	0.0183	0.0091	0.0035	0.0043	0.1064	0.0817	0.0073	0.0097	0.0076	0.0296	0.0102	0.0184	0.1567
1	rs114122597	189741525	1.23	0.19861485684188	3.45	0.090551063959542	0.283481403389576	0.0266467087961266	0.1394	0.0591	0.0062	0.0037	0.0175	0.0041	0.0041	0.0199	0.1534	0.0145	0.0156	0.0075	0.0884	0.0183	0.0091	0.0035	0.0043	0.1064	0.0816	0.0073	0.0097	0.0076	0.0296	0.0102	0.0184	0.1567
1	rs74138323	189744773	1.24	0.175701215111077	3.45	0.090551063959542	0.240855951770159	0.0179051556398911	0.139	0.0595	0.0066	0.0039	0.0178	0.0042	0.0043	0.0196	0.1533	0.0147	0.0159	0.0076	0.0871	0.0184	0.0091	0.0036	0.0045	0.1064	0.0816	0.0072	0.0098	0.0078	0.0298	0.0104	0.0183	0.1559
1	rs72737969	189755091	1.25	0.154769873779188	3.45	0.090551063959542	0.218703522950262	0.0401571546215348	0.1382	0.0596	0.007	0.0042	0.0182	0.0044	0.0047	0.0193	0.154	0.0149	0.0161	0.0077	0.0854	0.0182	0.0091	0.0038	0.0048	0.1062	0.0816	0.0071	0.0098	0.0081	0.0298	0.0107	0.0183	0.1547
1	rs11586173	189755774	1.25	0.154769873779188	3.45	0.090551063959542	0.205333612046856	0.0523846925449201	0.138	0.0597	0.0071	0.0043	0.0184	0.0044	0.0048	0.0192	0.1541	0.015	0.0162	0.0077	0.085	0.0182	0.0091	0.0038	0.0049	0.1062	0.0816	0.0071	0.0098	0.0082	0.0298	0.0107	0.0183	0.1544
1	rs12742200	189758533	1.26	0.135727966888585	3.45	0.090551063959542	0.21519468993789	0.0634800449719103	0.1375	0.0592	0.0072	0.0045	0.0187	0.0046	0.0049	0.019	0.155	0.0152	0.0162	0.0078	0.0837	0.0181	0.009	0.0039	0.0051	0.1062	0.0816	0.0072	0.0098	0.0083	0.0296	0.0109	0.0182	0.1544
1	rs11578153	189758772	1.26	0.135727966888585	3.45	0.090551063959542	0.218867498865914	0.0630081124065204	0.1375	0.0592	0.0072	0.0045	0.0187	0.0046	0.005	0.0191	0.155	0.0152	0.0162	0.0078	0.0836	0.018	0.009	0.004	0.0051	0.1061	0.0816	0.0072	0.0098	0.0083	0.0296	0.0109	0.0182	0.1543
1	rs74547830	189761240	1.27	0.118479912290321	3.45	0.090551063959542	0.200032872416475	0.0880485892603067	0.1369	0.0587	0.0074	0.0048	0.0191	0.0048	0.0052	0.019	0.1557	0.0154	0.0162	0.0078	0.0825	0.0181	0.0089	0.0041	0.0053	0.1065	0.0816	0.0073	0.0099	0.0083	0.0293	0.011	0.018	0.1543
1	rs77882191	189768510	1.29	0.0889718392940509	3.45	0.090551063959542	0.352721993768404	0.305269117735672	0.1346	0.057	0.0078	0.0057	0.0204	0.0054	0.0061	0.0184	0.1582	0.0159	0.0162	0.008	0.0781	0.0181	0.0087	0.0049	0.006	0.1077	0.0813	0.0076	0.0099	0.0086	0.0281	0.0115	0.0174	0.1541
1	rs12125513	189768826	1.29	0.0889718392940509	3.45	0.090551063959542	0.354792124489454	0.303597103150958	0.1346	0.057	0.0078	0.0057	0.0204	0.0054	0.0061	0.0183	0.1582	0.0159	0.0162	0.008	0.0781	0.0181	0.0087	0.0049	0.006	0.1077	0.0813	0.0076	0.0099	0.0086	0.0281	0.0115	0.0174	0.1541
1	rs12402423	189770705	1.29	0.0889718392940509	3.45	0.090551063959542	0.374303916610219	0.313429177770568	0.1347	0.0569	0.0078	0.0057	0.0204	0.0054	0.0061	0.0183	0.1583	0.0159	0.0162	0.008	0.0779	0.0182	0.0088	0.0049	0.0061	0.1078	0.0813	0.0076	0.0099	0.0085	0.028	0.0115	0.0174	0.154
1	rs114395305	189773471	1.29	0.0889718392940509	3.45	0.090551063959542	0.385922708734486	0.356535279177838	0.1349	0.0568	0.0079	0.0058	0.0204	0.0055	0.0062	0.018	0.1585	0.0159	0.0162	0.0081	0.0775	0.0184	0.0088	0.005	0.0062	0.108	0.0812	0.0077	0.01	0.0085	0.0278	0.0115	0.0173	0.1535
1	rs2418510	189779531	1.29	0.0889718392940509	3.45	0.090551063959542	0.397383407859913	0.418087408819509	0.1351	0.0567	0.0079	0.0059	0.0205	0.0056	0.0063	0.0178	0.1586	0.0158	0.0162	0.0082	0.0772	0.0184	0.0088	0.0051	0.0063	0.1083	0.0811	0.0077	0.01	0.0086	0.0277	0.0115	0.0173	0.1532
1	rs9427447	189786558	1.29	0.0889718392940509	3.44	0.0962054431234386	0.390375023957434	0.437160205110275	0.1352	0.0566	0.008	0.006	0.0205	0.0056	0.0063	0.0177	0.1586	0.0159	0.0162	0.0083	0.0769	0.0184	0.0089	0.0052	0.0059	0.1085	0.0813	0.0078	0.0099	0.0087	0.0276	0.0116	0.0173	0.1529
1	rs116083719	189788412	1.29	0.0889718392940509	3.44	0.0962054431234386	0.389594004404344	0.44698107442655	0.1352	0.0565	0.0082	0.006	0.0205	0.0056	0.0063	0.0177	0.1586	0.0159	0.0162	0.0083	0.077	0.0184	0.0088	0.0052	0.0059	0.1085	0.0813	0.0078	0.0099	0.0086	0.0275	0.0116	0.0173	0.1528
1	rs10800669	189788467	1.29	0.0889718392940509	3.44	0.0962054431234386	0.372230624605145	0.448712331800069	0.1352	0.0565	0.0082	0.006	0.0205	0.0056	0.0063	0.0177	0.1586	0.0159	0.0162	0.0084	0.077	0.0185	0.0088	0.0052	0.0059	0.1085	0.0813	0.0078	0.0099	0.0086	0.0275	0.0116	0.0172	0.1528
1	rs114193499	189788695	1.29	0.0889718392940509	3.44	0.0962054431234386	0.372557596261485	0.450311986356256	0.1352	0.0565	0.0082	0.006	0.0205	0.0056	0.0063	0.0177	0.1586	0.0159	0.0162	0.0084	0.077	0.0185	0.0088	0.0052	0.0059	0.1085	0.0813	0.0078	0.0099	0.0086	0.0275	0.0116	0.0172	0.1528
1	rs7540504	189789092	1.29	0.0889718392940509	3.43	0.102124300974309	0.372830184454429	0.451512714193527	0.1352	0.0565	0.0082	0.006	0.0205	0.0056	0.0064	0.0177	0.1586	0.0159	0.0162	0.0084	0.077	0.0185	0.0088	0.0052	0.0059	0.1085	0.0813	0.0078	0.0099	0.0086	0.0275	0.0116	0.0172	0.1528
1	rs9427705	189790404	1.29	0.0889718392940509	3.43	0.102124300974309	0.372394092135469	0.448845578814272	0.1352	0.0565	0.0082	0.006	0.0205	0.0056	0.0064	0.0177	0.1586	0.0159	0.0162	0.0084	0.077	0.0185	0.0088	0.0052	0.0059	0.1085	0.0813	0.0078	0.0099	0.0086	0.0276	0.0116	0.0172	0.1528
1	rs72739832	189798583	1.29	0.0889718392940509	3.42	0.108314757127468	0.372557596261485	0.437292531573527	0.1352	0.0565	0.0082	0.006	0.0205	0.0056	0.0063	0.0177	0.1586	0.0159	0.0162	0.0084	0.077	0.0185	0.0089	0.0052	0.0059	0.1085	0.0813	0.0078	0.0099	0.0086	0.0276	0.0116	0.0172	0.1528
1	rs114221107	189802250	1.29	0.0889718392940509	3.42	0.108314757127468	0.372775658684694	0.43649873326301	0.1352	0.0565	0.0082	0.006	0.0205	0.0056	0.0063	0.0177	0.1586	0.0159	0.0162	0.0084	0.077	0.0185	0.0089	0.0052	0.0059	0.1085	0.0813	0.0078	0.0099	0.0086	0.0275	0.0116	0.0172	0.1528
1	rs7527731	189815193	1.29	0.0889718392940509	3.42	0.108314757127468	0.39535854598677	0.47394408295837	0.1355	0.0563	0.0082	0.0061	0.0206	0.0057	0.0063	0.0176	0.1584	0.016	0.0162	0.0084	0.0768	0.0184	0.009	0.0052	0.0059	0.108	0.0815	0.0078	0.0099	0.0087	0.0275	0.0116	0.0172	0.1526
1	rs114667965	189817070	1.3	0.0765109106342586	3.42	0.108314757127468	0.396257841271106	0.485741216496807	0.1356	0.0563	0.0082	0.0061	0.0207	0.0057	0.0064	0.0176	0.1584	0.016	0.0162	0.0084	0.0767	0.0184	0.009	0.0052	0.0059	0.108	0.0815	0.0078	0.0099	0.0087	0.0275	0.0116	0.0172	0.1526
1	rs2944683	189817107	1.3	0.0765109106342586	3.42	0.108314757127468	0.396426573746706	0.486965872930003	0.1356	0.0563	0.0082	0.0061	0.0207	0.0057	0.0064	0.0176	0.1584	0.016	0.0162	0.0084	0.0767	0.0184	0.009	0.0052	0.0059	0.108	0.0814	0.0078	0.0099	0.0087	0.0275	0.0116	0.0172	0.1527
1	rs11801703	189825109	1.3	0.0765109106342586	3.42	0.108314757127468	0.368697819738098	0.517006279048997	0.1351	0.0562	0.0083	0.0062	0.0207	0.0058	0.0064	0.0175	0.1588	0.0163	0.0162	0.0084	0.0765	0.0184	0.009	0.0053	0.006	0.108	0.0817	0.0079	0.0098	0.0088	0.0275	0.0115	0.0171	0.1522
1	rs2944697	189830133	1.3	0.0765109106342586	3.41	0.114783892697204	0.364157842441723	0.514244003961533	0.1351	0.0562	0.0083	0.0062	0.0208	0.0058	0.0064	0.0175	0.1589	0.0163	0.0162	0.0084	0.0765	0.0184	0.0091	0.0053	0.006	0.1081	0.0817	0.0079	0.0098	0.0088	0.0276	0.0115	0.017	0.1522
1	rs79521954	189833971	1.3	0.0765109106342586	3.41	0.114783892697204	0.361469144574572	0.513002198907397	0.135	0.0562	0.0083	0.0062	0.0208	0.0058	0.0064	0.0175	0.1588	0.0163	0.0162	0.0084	0.0765	0.0184	0.0091	0.0053	0.006	0.1081	0.0817	0.0079	0.0098	0.0088	0.0276	0.0115	0.017	0.1522
1	rs55845245	189837640	1.3	0.0765109106342586	3.41	0.114783892697204	0.361200836492161	0.512726345200996	0.135	0.0562	0.0083	0.0062	0.0208	0.0058	0.0064	0.0175	0.1588	0.0163	0.0162	0.0084	0.0765	0.0184	0.0091	0.0053	0.006	0.1081	0.0817	0.0079	0.0098	0.0088	0.0276	0.0115	0.017	0.1522
1	rs950569	189841077	1.3	0.0765109106342586	3.41	0.114783892697204	0.305562701393232	0.577410202199999	0.134	0.0562	0.0083	0.0061	0.0209	0.0059	0.0065	0.0173	0.1607	0.0163	0.0163	0.0086	0.0757	0.0182	0.0093	0.0054	0.006	0.1085	0.0821	0.0079	0.0096	0.0088	0.0277	0.0113	0.017	0.151
1	rs1517085	189841516	1.3	0.0765109106342586	3.41	0.114783892697204	0.319344163406084	0.65338889634311	0.1333	0.0553	0.0083	0.0061	0.0213	0.006	0.0064	0.0172	0.1629	0.0161	0.0163	0.0086	0.0752	0.0179	0.0098	0.0054	0.0062	0.109	0.0821	0.0081	0.0096	0.0087	0.0275	0.0111	0.0169	0.1505
1	rs72739881	189857875	1.3	0.0765109106342586	3.41	0.114783892697204	0.327960374961823	0.627479792701359	0.133	0.0548	0.0082	0.0061	0.0213	0.0059	0.0063	0.0172	0.1634	0.0161	0.0163	0.0085	0.0753	0.0178	0.0099	0.0054	0.0062	0.1091	0.0823	0.0081	0.0096	0.0086	0.0276	0.0109	0.0169	0.1508
1	rs72739893	189866323	1.3	0.0765109106342586	3.41	0.114783892697204	0.328113503336137	0.625307655947901	0.133	0.0548	0.0082	0.0061	0.0213	0.0059	0.0063	0.0172	0.1635	0.0161	0.0163	0.0085	0.0753	0.0178	0.0099	0.0054	0.0062	0.1092	0.0823	0.0081	0.0096	0.0086	0.0276	0.0109	0.0169	0.1509
1	rs75848658	189879509	1.3	0.0765109106342586	3.4	0.121538743628758	0.334114599626426	0.603253893533817	0.133	0.0548	0.0082	0.0061	0.0213	0.0059	0.0063	0.0172	0.1636	0.0161	0.0163	0.0084	0.0753	0.0178	0.0099	0.0054	0.0062	0.1092	0.0823	0.0081	0.0096	0.0086	0.0276	0.0109	0.0168	0.151
1	rs1852906	189883637	1.3	0.0765109106342586	3.41	0.114783892697204	0.348916613077993	0.632119570454491	0.133	0.0548	0.0082	0.0061	0.0213	0.0059	0.0062	0.0172	0.1636	0.0162	0.0163	0.0084	0.0753	0.0178	0.0099	0.0054	0.0062	0.1093	0.0824	0.0081	0.0096	0.0086	0.0276	0.0109	0.0168	0.1509
1	rs6692029	189896297	1.3	0.0765109106342586	3.41	0.114783892697204	0.347389907066509	0.63778507088357	0.1328	0.0546	0.0082	0.0061	0.0213	0.0059	0.0062	0.0172	0.1638	0.0161	0.0163	0.0084	0.0753	0.0178	0.0099	0.0054	0.0062	0.1094	0.0824	0.0081	0.0096	0.0086	0.0277	0.0109	0.0168	0.1508
1	rs71637221	189900802	1.3	0.0765109106342586	3.41	0.114783892697204	0.32292809409927	0.602105932812419	0.133	0.0546	0.0081	0.006	0.0214	0.0058	0.0062	0.0172	0.164	0.0161	0.0163	0.0084	0.0755	0.0178	0.0099	0.0053	0.0062	0.1095	0.0825	0.0081	0.0096	0.0086	0.0276	0.0108	0.0168	0.1505
1	rs55757643	189903618	1.3	0.0765109106342586	3.4	0.121538743628758	0.281171305789033	0.544550920829909	0.134	0.0547	0.008	0.0058	0.0216	0.0056	0.0061	0.0173	0.1654	0.0157	0.0164	0.0082	0.0762	0.0177	0.0099	0.0052	0.0061	0.1103	0.0831	0.008	0.0095	0.0085	0.0271	0.0104	0.0166	0.1488
1	rs7516624	189911084	1.28	0.102927797709035	3.41	0.114783892697204	0.290711871986173	0.293032734685178	0.1358	0.0545	0.0081	0.0051	0.0219	0.005	0.0054	0.0166	0.1719	0.0153	0.0164	0.007	0.0785	0.0172	0.0095	0.0044	0.0055	0.1121	0.0836	0.0077	0.0091	0.0081	0.0259	0.0091	0.0159	0.1466
1	rs815738	189911396	1.29	0.0889718392940509	3.41	0.114783892697204	0.248444884146496	0.267988377979886	0.137	0.055	0.0079	0.0048	0.0219	0.0049	0.0054	0.0165	0.1721	0.0153	0.0164	0.0068	0.0788	0.0171	0.0092	0.0044	0.0051	0.1121	0.0826	0.0075	0.0091	0.0078	0.0254	0.0088	0.0159	0.1487
1	rs61598923	189919978	1.29	0.0889718392940509	3.41	0.114783892697204	0.252287853481697	0.308741294732316	0.137	0.055	0.0079	0.0048	0.0219	0.0049	0.0054	0.0165	0.1721	0.0153	0.0164	0.0068	0.0789	0.0171	0.0092	0.0044	0.0051	0.1121	0.0826	0.0075	0.0091	0.0078	0.0254	0.0088	0.0159	0.1487
1	rs55989709	189928568	1.29	0.0889718392940509	3.41	0.114783892697204	0.256163110401529	0.304313344114709	0.137	0.0549	0.0079	0.0048	0.0219	0.0049	0.0054	0.0165	0.1722	0.0153	0.0164	0.0068	0.0789	0.0171	0.0092	0.0044	0.0051	0.1122	0.0826	0.0075	0.0091	0.0078	0.0254	0.0088	0.0159	0.1488
1	rs815758	189933557	1.29	0.0889718392940509	3.41	0.114783892697204	0.257058534489753	0.306225787468141	0.1369	0.0548	0.0079	0.0048	0.0219	0.0049	0.0053	0.0165	0.1722	0.0153	0.0165	0.0068	0.0789	0.0171	0.0092	0.0043	0.0051	0.1123	0.0827	0.0075	0.0091	0.0078	0.0254	0.0088	0.0159	0.1488
1	rs815730	189953701	1.28	0.102927797709035	3.43	0.102124300974309	0.262285578923397	0.425557653857515	0.1374	0.0548	0.0078	0.0048	0.0221	0.0047	0.0052	0.0165	0.1726	0.0148	0.0165	0.0066	0.0786	0.0169	0.0089	0.0043	0.005	0.1138	0.0826	0.0074	0.0092	0.008	0.0252	0.0085	0.0155	0.1492
1	rs16831854	189958593	1.28	0.102927797709035	3.43	0.102124300974309	0.266608973759612	0.454986217456668	0.1374	0.0548	0.0078	0.0048	0.0221	0.0046	0.0052	0.0165	0.1726	0.0148	0.0165	0.0066	0.0786	0.0169	0.0089	0.0043	0.005	0.1138	0.0826	0.0074	0.0092	0.008	0.0252	0.0085	0.0155	0.1492
1	rs1711762	189959106	1.28	0.102927797709035	3.43	0.102124300974309	0.270647997243917	0.471647697668966	0.1375	0.0548	0.0078	0.0048	0.0221	0.0046	0.0052	0.0165	0.1725	0.0148	0.0165	0.0066	0.0786	0.0169	0.0089	0.0043	0.005	0.1139	0.0826	0.0073	0.0092	0.008	0.0251	0.0085	0.0155	0.1492
1	rs79194396	189962256	1.28	0.102927797709035	3.43	0.102124300974309	0.259709960774506	0.4002808624299	0.1375	0.0548	0.0078	0.0048	0.0221	0.0046	0.0051	0.0165	0.1725	0.0148	0.0165	0.0066	0.0786	0.0167	0.0089	0.0043	0.005	0.1139	0.0827	0.0073	0.0092	0.008	0.0251	0.0085	0.0155	0.1494
1	rs10920277	189970368	1.27	0.118479912290321	3.43	0.102124300974309	0.229336623847261	0.38793109929597	0.1378	0.0547	0.0077	0.0046	0.0219	0.0043	0.0049	0.0166	0.1725	0.0147	0.0164	0.0066	0.0792	0.0165	0.0087	0.0043	0.005	0.1141	0.0842	0.0071	0.009	0.0078	0.0249	0.0083	0.0153	0.1498
1	rs12145507	189970529	1.27	0.118479912290321	3.44	0.0962054431234386	0.229168316906783	0.380394692056933	0.1378	0.0547	0.0077	0.0046	0.0219	0.0042	0.0049	0.0166	0.1725	0.0147	0.0164	0.0066	0.0792	0.0165	0.0087	0.0043	0.005	0.1141	0.0842	0.0071	0.009	0.0078	0.0249	0.0083	0.0153	0.1499
1	rs115865849	189972222	1.27	0.118479912290321	3.44	0.0962054431234386	0.245551088260889	0.404161956150176	0.1377	0.0546	0.0077	0.0045	0.0219	0.0042	0.0048	0.0167	0.1726	0.0147	0.0164	0.0066	0.0796	0.0164	0.0088	0.0042	0.005	0.1146	0.0848	0.007	0.009	0.0078	0.0248	0.0081	0.0152	0.1493
1	rs12123404	189974688	1.27	0.118479912290321	3.44	0.0962054431234386	0.288704242191195	0.411954795299882	0.1375	0.0544	0.0077	0.0043	0.0219	0.004	0.0046	0.0168	0.1728	0.0147	0.0164	0.0065	0.0802	0.0163	0.0088	0.004	0.0051	0.1155	0.0859	0.0069	0.009	0.0076	0.0246	0.0078	0.015	0.1484
1	rs4845158	189977858	1.27	0.118479912290321	3.44	0.0962054431234386	0.326227529447406	0.487374268005868	0.1375	0.0544	0.0077	0.0043	0.0219	0.004	0.0046	0.0168	0.1729	0.0147	0.0164	0.0065	0.0803	0.0163	0.0088	0.004	0.0051	0.1156	0.0861	0.0069	0.009	0.0076	0.0246	0.0078	0.015	0.1483
1	rs12732394	189990878	1.27	0.118479912290321	3.44	0.0962054431234386	0.334320767205999	0.47516098843506	0.1375	0.0546	0.0077	0.0042	0.0219	0.004	0.0045	0.0169	0.1729	0.0146	0.0164	0.0065	0.0805	0.0164	0.0087	0.0039	0.0051	0.116	0.0864	0.0068	0.009	0.0076	0.0247	0.0077	0.0149	0.1479
1	rs1592249	190000755	1.27	0.118479912290321	3.44	0.0962054431234386	0.336334368437118	0.479629885376143	0.1376	0.0545	0.0076	0.0042	0.0219	0.0039	0.0045	0.017	0.1729	0.0147	0.0164	0.0065	0.0806	0.0163	0.0086	0.0038	0.0051	0.1162	0.0865	0.0068	0.009	0.0075	0.0246	0.0077	0.0149	0.1478
1	rs1342910	190012333	1.27	0.118479912290321	3.45	0.090551063959542	0.349338381707078	0.468141202009075	0.1375	0.0544	0.0076	0.0042	0.0218	0.0039	0.0045	0.017	0.173	0.0147	0.0164	0.0065	0.0805	0.0163	0.0086	0.0038	0.0051	0.1163	0.0866	0.0068	0.009	0.0075	0.0246	0.0075	0.0149	0.148
1	rs76511694	190015313	1.27	0.118479912290321	3.46	0.0851540123614781	0.298427975935749	0.414039727461123	0.1376	0.0544	0.0074	0.0042	0.0219	0.0038	0.0045	0.017	0.1731	0.0147	0.0164	0.0066	0.0805	0.0163	0.0085	0.0038	0.005	0.1165	0.0867	0.0068	0.009	0.0075	0.0246	0.0075	0.0149	0.1478
1	rs1935299	190039408	1.27	0.118479912290321	3.46	0.0851540123614781	0.273884310751313	0.466255918222562	0.138	0.0544	0.0074	0.0041	0.0218	0.0037	0.0044	0.017	0.1735	0.0147	0.0165	0.0067	0.0805	0.0162	0.0083	0.0036	0.0048	0.117	0.087	0.0067	0.0089	0.0075	0.0246	0.0074	0.0149	0.1475
1	rs78251468	190045236	1.27	0.118479912290321	3.46	0.0851540123614781	0.279480555314262	0.508180183344133	0.1381	0.0546	0.0074	0.0041	0.0218	0.0037	0.0044	0.017	0.1737	0.0147	0.0165	0.0068	0.0806	0.0162	0.0083	0.0036	0.0048	0.1171	0.087	0.0066	0.0089	0.0074	0.0245	0.0074	0.0148	0.1473
1	rs6666047	190046196	1.27	0.118479912290321	3.46	0.0851540123614781	0.284948129115607	0.508593047075076	0.1382	0.0546	0.0074	0.004	0.0218	0.0037	0.0044	0.017	0.1738	0.0147	0.0165	0.0068	0.0804	0.0162	0.0083	0.0036	0.0047	0.1171	0.087	0.0066	0.009	0.0075	0.0245	0.0074	0.0148	0.1472
1	rs115187129	190050405	1.26	0.135727966888585	3.47	0.0800071130091993	0.260386414818806	0.441532609535004	0.1383	0.0547	0.0074	0.004	0.0218	0.0037	0.0044	0.017	0.1738	0.0147	0.0165	0.0068	0.0806	0.0162	0.0083	0.0035	0.0047	0.1171	0.0869	0.0066	0.009	0.0075	0.0244	0.0074	0.0148	0.1471
1	rs10920466	190050727	1.26	0.135727966888585	3.47	0.0800071130091993	0.261199423439713	0.459539044897554	0.1383	0.0547	0.0074	0.004	0.0218	0.0037	0.0044	0.017	0.1738	0.0147	0.0166	0.0068	0.0806	0.0162	0.0083	0.0035	0.0047	0.1171	0.0869	0.0066	0.009	0.0075	0.0244	0.0074	0.0148	0.1471
1	rs9651058	190063567	1.26	0.135727966888585	3.47	0.0800071130091993	0.281218349261794	0.485605192571948	0.1388	0.0547	0.0073	0.004	0.0218	0.0036	0.0043	0.0171	0.1739	0.0147	0.0165	0.0069	0.0805	0.0161	0.0082	0.0035	0.0047	0.1178	0.0871	0.0064	0.0093	0.0076	0.0242	0.0074	0.0145	0.1464
1	rs12142564	190072003	1.26	0.135727966888585	3.47	0.0800071130091993	0.310401828452346	0.466255918222562	0.139	0.0548	0.0073	0.0041	0.0218	0.0036	0.0043	0.0171	0.174	0.0147	0.0165	0.0068	0.0803	0.016	0.0082	0.0035	0.0047	0.1179	0.0872	0.0063	0.0093	0.0076	0.0241	0.0074	0.0144	0.1462
1	rs12407110	190078136	1.26	0.135727966888585	3.47	0.0800071130091993	0.381882534521643	0.596660246116813	0.139	0.0548	0.0073	0.0041	0.0217	0.0036	0.0044	0.0171	0.1741	0.0147	0.0165	0.0067	0.0804	0.0159	0.0082	0.0036	0.0049	0.118	0.0874	0.0062	0.0093	0.0076	0.024	0.0073	0.0142	0.1462
1	rs11809172	190084020	1.26	0.135727966888585	3.47	0.0800071130091993	0.386533369878856	0.589370196983675	0.1392	0.055	0.0074	0.0042	0.0217	0.0036	0.0044	0.0171	0.1743	0.0146	0.0164	0.0066	0.0807	0.0159	0.0081	0.0037	0.0049	0.1176	0.0872	0.0061	0.0093	0.0076	0.0243	0.0072	0.014	0.146
1	rs17375372	190085509	1.26	0.135727966888585	3.48	0.0751031739839783	0.360235773519015	0.531708065718275	0.1392	0.055	0.0074	0.0042	0.0217	0.0035	0.0044	0.0171	0.1743	0.0146	0.0165	0.0066	0.0808	0.0159	0.0081	0.0037	0.0048	0.1176	0.0872	0.0061	0.0093	0.0076	0.0243	0.0072	0.014	0.146
1	rs115410101	190090032	1.26	0.135727966888585	3.47	0.0800071130091993	0.325464563918572	0.485877250230223	0.1392	0.0551	0.0074	0.0042	0.0217	0.0035	0.0044	0.017	0.1745	0.0147	0.0165	0.0066	0.0809	0.0159	0.0081	0.0037	0.0045	0.1175	0.0874	0.006	0.0094	0.0077	0.0243	0.0072	0.0139	0.146
1	rs1981303	190091352	1.26	0.135727966888585	3.47	0.0800071130091993	0.348442437772311	0.600098255123562	0.1392	0.0551	0.0074	0.0042	0.0217	0.0035	0.0044	0.017	0.1746	0.0147	0.0165	0.0066	0.081	0.0159	0.0081	0.0037	0.0044	0.1175	0.0874	0.006	0.0094	0.0077	0.0244	0.0072	0.0139	0.146
1	rs2211430	190099810	1.26	0.135727966888585	3.48	0.0751031739839783	0.320452434942407	0.489553860288026	0.1393	0.0551	0.0074	0.0042	0.0216	0.0035	0.0044	0.017	0.1748	0.0146	0.0165	0.0066	0.081	0.0159	0.0081	0.0037	0.0042	0.1177	0.0875	0.006	0.0094	0.0077	0.0244	0.0072	0.0139	0.1459
1	rs16832098	190113029	1.26	0.135727966888585	3.49	0.0704349946405554	0.331645752838693	0.319954560854514	0.1389	0.0554	0.0071	0.0039	0.0216	0.003	0.0041	0.0173	0.1762	0.0144	0.0167	0.0068	0.0808	0.0156	0.008	0.0031	0.0036	0.1179	0.0886	0.0061	0.0097	0.0077	0.0246	0.0071	0.013	0.1459
1	rs80166757	190128855	1.26	0.135727966888585	3.5	0.0659953737268723	0.334423875813572	0.319833359672414	0.1389	0.0554	0.0071	0.0039	0.0216	0.003	0.0041	0.0173	0.1763	0.0144	0.0167	0.0068	0.0808	0.0156	0.008	0.0031	0.0036	0.1179	0.0886	0.0061	0.0097	0.0077	0.0247	0.0071	0.013	0.1459
1	rs72729138	190135227	1.26	0.135727966888585	3.5	0.0659953737268723	0.34476577901511	0.322381424346669	0.1388	0.0555	0.0071	0.0039	0.0215	0.003	0.0041	0.0174	0.1763	0.0144	0.0167	0.0068	0.0808	0.0156	0.008	0.0031	0.0036	0.1179	0.0886	0.0061	0.0097	0.0077	0.0247	0.0071	0.013	0.1458
1	rs74128893	190145123	1.26	0.135727966888585	3.5	0.0659953737268723	0.364265602683808	0.350421645068265	0.1388	0.0555	0.0071	0.0039	0.0215	0.003	0.0041	0.0174	0.1763	0.0144	0.0167	0.0068	0.0808	0.0156	0.008	0.0031	0.0036	0.1179	0.0887	0.0061	0.0098	0.0077	0.0247	0.0071	0.013	0.1458
1	rs1093085	190167274	1.26	0.135727966888585	3.5	0.0659953737268723	0.348389772179281	0.319954560854514	0.1389	0.0555	0.0071	0.0039	0.0215	0.003	0.0041	0.0174	0.1762	0.0144	0.0168	0.0068	0.0809	0.0156	0.008	0.0031	0.0036	0.1179	0.0887	0.0061	0.0098	0.0077	0.0247	0.0071	0.013	0.1458
1	rs114581807	190171653	1.26	0.135727966888585	3.5	0.0659953737268723	0.330876194369195	0.295515270054933	0.139	0.0555	0.007	0.0039	0.0215	0.0029	0.0041	0.0174	0.1761	0.0144	0.0168	0.0068	0.081	0.0156	0.008	0.003	0.0036	0.1179	0.0888	0.0061	0.0097	0.0077	0.0247	0.0071	0.0129	0.1458
1	rs1412970	190205783	1.26	0.135727966888585	3.5	0.0659953737268723	0.365937973581235	0.382179258775085	0.1393	0.0557	0.007	0.0039	0.0215	0.0029	0.004	0.0175	0.1757	0.0142	0.0169	0.0068	0.0812	0.0156	0.008	0.003	0.0035	0.1178	0.0892	0.0061	0.0097	0.0077	0.0247	0.0071	0.0128	0.1456
1	rs1412971	190205828	1.25	0.154769873779188	3.5	0.0659953737268723	0.371413835985696	0.385243930028369	0.1393	0.0557	0.007	0.0039	0.0215	0.0029	0.004	0.0175	0.1757	0.0142	0.0169	0.0068	0.0812	0.0156	0.008	0.003	0.0035	0.1177	0.0891	0.0061	0.0097	0.0077	0.0247	0.0072	0.0128	0.1456
1	rs114547237	190206079	1.25	0.154769873779188	3.5	0.0659953737268723	0.371522688258097	0.381796655269612	0.1393	0.0556	0.007	0.0039	0.0215	0.0029	0.0041	0.0175	0.1757	0.0143	0.0169	0.0069	0.0812	0.0156	0.008	0.003	0.0035	0.1177	0.0891	0.0061	0.0097	0.0077	0.0247	0.0072	0.0128	0.1456
1	rs17368045	190213532	1.25	0.154769873779188	3.5	0.0659953737268723	0.360932630587781	0.353287541709458	0.1393	0.0556	0.007	0.0039	0.0215	0.0029	0.004	0.0175	0.1756	0.0145	0.0169	0.0069	0.0812	0.0156	0.008	0.003	0.0035	0.1177	0.0891	0.0061	0.0097	0.0077	0.0248	0.0072	0.0128	0.1455
1	rs12123398	190258584	1.25	0.154769873779188	3.5	0.0659953737268723	0.350710945684395	0.319227557082015	0.1395	0.0556	0.007	0.0038	0.0216	0.0028	0.004	0.0175	0.1752	0.0145	0.0169	0.0069	0.0813	0.0156	0.008	0.003	0.0035	0.1178	0.0893	0.0061	0.0097	0.0077	0.0248	0.0072	0.0129	0.1454
1	rs80343259	190265079	1.25	0.154769873779188	3.5	0.0659953737268723	0.353835904479446	0.315599880819916	0.1396	0.0556	0.0071	0.0039	0.0216	0.0028	0.004	0.0175	0.1751	0.0145	0.0168	0.0069	0.0813	0.0156	0.008	0.003	0.0035	0.1178	0.0892	0.0061	0.0097	0.0077	0.0248	0.0072	0.0129	0.1454
1	rs652953	190288297	1.25	0.154769873779188	3.5	0.0659953737268723	0.348969319773348	0.285037823137226	0.14	0.0556	0.0071	0.0038	0.0216	0.0027	0.0039	0.0176	0.1744	0.0145	0.017	0.0069	0.0812	0.0156	0.0079	0.0029	0.0034	0.1181	0.0895	0.0061	0.0097	0.0077	0.0249	0.0072	0.013	0.145
1	rs642040	190288439	1.25	0.154769873779188	3.49	0.0704349946405554	0.348705827395524	0.285389118141479	0.14	0.0556	0.0071	0.0038	0.0216	0.0027	0.0039	0.0176	0.1744	0.0145	0.017	0.0069	0.0812	0.0156	0.0079	0.0029	0.0034	0.1181	0.0895	0.0061	0.0097	0.0077	0.0249	0.0072	0.013	0.145
1	rs6671234	190309013	1.25	0.154769873779188	3.49	0.0704349946405554	0.3629735575016	0.243316969283838	0.1401	0.0555	0.0071	0.0038	0.0216	0.0026	0.0038	0.0177	0.1743	0.0145	0.017	0.0069	0.0812	0.0156	0.0079	0.0029	0.0034	0.1184	0.0896	0.0061	0.0097	0.0077	0.0249	0.0072	0.013	0.1447
1	rs80229346	190312059	1.25	0.154769873779188	3.49	0.0704349946405554	0.336024174364616	0.203137143679258	0.1401	0.0555	0.0071	0.0038	0.0216	0.0026	0.0038	0.0177	0.1742	0.0145	0.017	0.0069	0.0812	0.0157	0.0079	0.0029	0.0034	0.1183	0.0897	0.0061	0.0097	0.0077	0.025	0.0072	0.013	0.1447
1	rs74517724	190314051	1.25	0.154769873779188	3.49	0.0704349946405554	0.340328391129797	0.209366678391859	0.14	0.0555	0.0071	0.0038	0.0217	0.0026	0.0038	0.0177	0.1742	0.0145	0.017	0.0069	0.0809	0.0157	0.008	0.0029	0.0034	0.1183	0.0896	0.0061	0.0098	0.0077	0.025	0.0072	0.013	0.1447
1	rs12760928	190323189	1.25	0.154769873779188	3.49	0.0704349946405554	0.31869022262138	0.222227450416585	0.14	0.0555	0.0071	0.0038	0.0217	0.0026	0.0037	0.0177	0.1741	0.0145	0.017	0.0069	0.0809	0.0157	0.008	0.0029	0.0034	0.1183	0.0897	0.0061	0.0098	0.0077	0.025	0.0073	0.013	0.1446
1	rs7546079	190325823	1.25	0.154769873779188	3.49	0.0704349946405554	0.317936549967042	0.227987104214197	0.14	0.0555	0.0071	0.0038	0.0217	0.0026	0.0037	0.0177	0.1741	0.0145	0.017	0.0069	0.0809	0.0157	0.008	0.0029	0.0034	0.1183	0.0897	0.0061	0.0098	0.0077	0.025	0.0073	0.013	0.1446
1	rs1148613	190337300	1.25	0.154769873779188	3.49	0.0704349946405554	0.32201750810093	0.264091538497001	0.14	0.0556	0.0071	0.0038	0.0217	0.0026	0.0037	0.0178	0.1741	0.0145	0.0171	0.0069	0.0809	0.0157	0.008	0.0029	0.0034	0.1183	0.0898	0.0061	0.0098	0.0078	0.0251	0.0073	0.013	0.1446
1	rs12724000	190351677	1.25	0.154769873779188	3.49	0.0704349946405554	0.309460492327326	0.253185634953753	0.14	0.0556	0.0071	0.0038	0.0217	0.0026	0.0037	0.0178	0.1741	0.0146	0.0171	0.0069	0.0809	0.0158	0.008	0.0029	0.0034	0.1183	0.0898	0.0061	0.0098	0.0078	0.0251	0.0073	0.013	0.1446
1	rs11579610	190368184	1.25	0.154769873779188	3.49	0.0704349946405554	0.250649539237563	0.245437141713546	0.1399	0.0557	0.0071	0.0037	0.0217	0.0027	0.0037	0.0178	0.174	0.0147	0.0172	0.0069	0.0807	0.0159	0.008	0.0029	0.0034	0.1182	0.0898	0.0061	0.0099	0.0078	0.0251	0.0073	0.013	0.1445
1	rs10920713	190369969	1.25	0.154769873779188	3.49	0.0704349946405554	0.253398128719963	0.257145012194247	0.1399	0.0557	0.0071	0.0037	0.0217	0.0027	0.0037	0.0178	0.174	0.0147	0.0172	0.0069	0.0807	0.0159	0.008	0.0029	0.0034	0.1181	0.0898	0.0061	0.0099	0.0078	0.0251	0.0073	0.013	0.1445
1	rs113021797	190373819	1.25	0.154769873779188	3.48	0.0751031739839783	0.238613129482891	0.222335677756069	0.1399	0.0557	0.0071	0.0036	0.0217	0.0027	0.0037	0.0178	0.174	0.0147	0.0172	0.0069	0.0806	0.0159	0.008	0.0029	0.0034	0.1181	0.0897	0.0061	0.0099	0.0078	0.0252	0.0073	0.013	0.1444
1	rs72731152	190385521	1.25	0.154769873779188	3.48	0.0751031739839783	0.21653733987759	0.240869377161002	0.1397	0.0561	0.0073	0.0033	0.022	0.0028	0.0037	0.0178	0.1736	0.0148	0.0172	0.0069	0.0803	0.0159	0.0081	0.003	0.0032	0.1176	0.0897	0.0064	0.0102	0.0079	0.0255	0.0073	0.0129	0.1441
1	rs79035989	190399263	1.25	0.154769873779188	3.48	0.0751031739839783	0.204859253400398	0.198845319840853	0.1395	0.0565	0.0074	0.003	0.0222	0.0028	0.0037	0.0179	0.1733	0.0149	0.0172	0.0069	0.0801	0.0159	0.0081	0.0031	0.003	0.1172	0.0897	0.0066	0.0104	0.0079	0.0258	0.0075	0.0128	0.1438
1	rs72731180	190412764	1.25	0.154769873779188	3.47	0.0800071130091993	0.206839842419154	0.198219832327859	0.1395	0.0566	0.0075	0.0029	0.0222	0.0028	0.0037	0.018	0.1732	0.0149	0.0173	0.0068	0.08	0.0159	0.0081	0.0031	0.003	0.1171	0.0897	0.0066	0.0105	0.0079	0.0259	0.0075	0.0128	0.1436
1	rs10920724	190437188	1.25	0.154769873779188	3.47	0.0800071130091993	0.212563785496562	0.153382911667187	0.1394	0.0568	0.0075	0.0029	0.0223	0.0028	0.0038	0.018	0.173	0.0149	0.0173	0.0068	0.0799	0.0159	0.0082	0.0032	0.0029	0.1171	0.0897	0.0067	0.0106	0.0079	0.0259	0.0076	0.0128	0.1437
1	rs16832366	190449380	1.25	0.154769873779188	3.47	0.0800071130091993	0.184714099399268	0.138774884672921	0.1391	0.0567	0.0075	0.0028	0.0223	0.0029	0.0037	0.018	0.1728	0.015	0.0174	0.0069	0.08	0.016	0.0082	0.0032	0.0029	0.117	0.0894	0.0068	0.0107	0.0079	0.0259	0.0076	0.0129	0.1439
1	rs16832370	190455705	1.25	0.154769873779188	3.46	0.0851540123614781	0.181564389235479	0.135206467687963	0.1389	0.0569	0.0075	0.0028	0.0223	0.0029	0.0037	0.0181	0.1726	0.015	0.0175	0.0069	0.0801	0.016	0.0082	0.0031	0.0029	0.1169	0.0891	0.0068	0.0108	0.008	0.026	0.0077	0.0128	0.144
1	rs115905309	190458947	1.25	0.154769873779188	3.46	0.0851540123614781	0.1821179541121	0.165069777592958	0.1388	0.0569	0.0075	0.0028	0.0223	0.0029	0.0037	0.0181	0.1726	0.0151	0.0175	0.0069	0.0801	0.016	0.0082	0.0031	0.0029	0.1169	0.0891	0.0069	0.0108	0.008	0.0259	0.0077	0.0129	0.144
1	rs814937	190465357	1.25	0.154769873779188	3.46	0.0851540123614781	0.197315283452722	0.191795525003368	0.1387	0.0569	0.0076	0.0028	0.0223	0.0029	0.0037	0.0181	0.1725	0.015	0.0176	0.0069	0.0801	0.016	0.0082	0.0031	0.0029	0.1169	0.089	0.0069	0.0108	0.008	0.0259	0.0077	0.0128	0.1441
1	rs703932	190467481	1.25	0.154769873779188	3.46	0.0851540123614781	0.181232716523122	0.157693680167223	0.1386	0.0569	0.0076	0.0028	0.0223	0.0029	0.0037	0.0181	0.1725	0.015	0.0177	0.0069	0.0801	0.016	0.0082	0.0031	0.0029	0.1168	0.089	0.0069	0.0108	0.008	0.0259	0.0077	0.0128	0.1441
1	rs16832407	190481894	1.26	0.135727966888585	3.46	0.0851540123614781	0.158918287957358	0.113250292166019	0.1376	0.0576	0.0076	0.0029	0.0223	0.0029	0.0037	0.0182	0.1732	0.0151	0.0177	0.0068	0.0804	0.0161	0.0082	0.0031	0.0029	0.116	0.0881	0.007	0.0109	0.0079	0.026	0.0077	0.0127	0.1447
1	rs814974	190484298	1.26	0.135727966888585	3.49	0.0704349946405554	0.17240971342238	0.179265510456408	0.1373	0.0578	0.0076	0.0029	0.0223	0.0029	0.0037	0.0182	0.1734	0.0151	0.0177	0.0068	0.0806	0.0161	0.0082	0.0032	0.0029	0.1157	0.0878	0.0071	0.011	0.0079	0.026	0.0077	0.0126	0.1449
1	rs77778264	190490513	1.26	0.135727966888585	3.5	0.0659953737268723	0.157217671781513	0.153287601628678	0.1373	0.0578	0.0076	0.003	0.0223	0.0029	0.0037	0.0182	0.1734	0.0151	0.0177	0.0068	0.0806	0.0161	0.0082	0.0032	0.0029	0.1157	0.0878	0.0071	0.011	0.0079	0.026	0.0077	0.0126	0.1449
1	rs116766422	190496960	1.26	0.135727966888585	3.5	0.0659953737268723	0.163216944946593	0.151575649842152	0.1371	0.0578	0.0076	0.0031	0.0223	0.0028	0.0037	0.0182	0.1733	0.0151	0.0178	0.0067	0.0807	0.0161	0.0082	0.0033	0.0029	0.1156	0.0876	0.0072	0.011	0.0079	0.026	0.0077	0.0127	0.1451
1	rs17378825	190497818	1.26	0.135727966888585	3.5	0.0659953737268723	0.157794673368823	0.144144243876667	0.1371	0.0578	0.0075	0.0031	0.0223	0.0028	0.0037	0.0182	0.1733	0.0151	0.0178	0.0067	0.0807	0.0161	0.0082	0.0033	0.0029	0.1156	0.0876	0.0072	0.011	0.0079	0.026	0.0077	0.0127	0.1451
1	rs79145730	190500184	1.26	0.135727966888585	3.5	0.0659953737268723	0.154922107001269	0.138682962107109	0.1371	0.0578	0.0075	0.0031	0.0223	0.0028	0.0037	0.0182	0.1733	0.0151	0.0178	0.0067	0.0808	0.0161	0.0082	0.0033	0.0029	0.1156	0.0876	0.0072	0.011	0.0079	0.026	0.0077	0.0127	0.1451
1	rs74510813	190509003	1.26	0.135727966888585	3.5	0.0659953737268723	0.154619773588765	0.154815099722716	0.1369	0.0579	0.0075	0.0031	0.0223	0.0028	0.0037	0.0182	0.1731	0.015	0.0178	0.0067	0.0809	0.016	0.0082	0.0035	0.0029	0.1155	0.0877	0.0072	0.011	0.0079	0.026	0.0077	0.0127	0.1452
1	rs7537986	190518072	1.26	0.135727966888585	3.5	0.0659953737268723	0.162075558298139	0.144890643703438	0.1367	0.0579	0.0074	0.0032	0.0223	0.0028	0.0037	0.0183	0.1729	0.015	0.0178	0.0067	0.0811	0.016	0.0082	0.0035	0.0029	0.1154	0.0878	0.0073	0.011	0.0078	0.026	0.0076	0.0126	0.1452
1	rs77390923	190520424	1.26	0.135727966888585	3.49	0.0704349946405554	0.147402991080977	0.14377156807406	0.1359	0.0582	0.0073	0.0031	0.0223	0.0028	0.0037	0.0183	0.1725	0.015	0.0178	0.0067	0.0818	0.016	0.0083	0.0037	0.0029	0.1154	0.0879	0.0073	0.011	0.0078	0.0261	0.0077	0.0126	0.1455
1	rs814951	190531999	1.26	0.135727966888585	3.49	0.0704349946405554	0.144128639954004	0.184425714497837	0.134	0.0589	0.0071	0.003	0.0222	0.0028	0.0036	0.0184	0.1717	0.0149	0.0178	0.0067	0.0832	0.0158	0.0085	0.0039	0.003	0.1153	0.088	0.0074	0.011	0.0077	0.0262	0.0077	0.0126	0.1461
1	rs2025894	190536952	1.26	0.135727966888585	3.49	0.0704349946405554	0.150886551024778	0.18118205421371	0.1339	0.0588	0.007	0.003	0.0221	0.0028	0.0036	0.0184	0.1714	0.0149	0.0178	0.0067	0.0835	0.0158	0.0085	0.004	0.003	0.1155	0.0879	0.0074	0.0111	0.0077	0.0263	0.0078	0.0126	0.1461
1	rs16832482	190551145	1.26	0.135727966888585	3.49	0.0704349946405554	0.181380083449687	0.142934327898062	0.1335	0.0593	0.0069	0.0029	0.0221	0.0028	0.0036	0.0185	0.1709	0.0151	0.018	0.0066	0.083	0.0157	0.0084	0.0041	0.0029	0.1159	0.088	0.0075	0.0112	0.0076	0.0263	0.008	0.0125	0.1462
1	rs634159	190559288	1.26	0.135727966888585	3.49	0.0704349946405554	0.208871142309402	0.15778995744588	0.1336	0.0594	0.0068	0.0029	0.0221	0.0027	0.0037	0.0185	0.1708	0.0151	0.0181	0.0066	0.0832	0.0157	0.0083	0.0042	0.0029	0.116	0.0878	0.0076	0.0113	0.0076	0.0263	0.008	0.0125	0.1461
1	rs12403928	190564863	1.26	0.135727966888585	3.49	0.0704349946405554	0.202182947007061	0.120493846665472	0.1337	0.0593	0.0068	0.0029	0.0221	0.0027	0.0037	0.0185	0.1708	0.0152	0.0181	0.0066	0.0831	0.0156	0.0082	0.0042	0.0029	0.116	0.0878	0.0076	0.0113	0.0076	0.0263	0.008	0.0125	0.1462
1	rs1016906	190569483	1.26	0.135727966888585	3.49	0.0704349946405554	0.22327938972637	0.152430765349601	0.1337	0.0593	0.0068	0.0029	0.0221	0.0027	0.0037	0.0185	0.1707	0.0153	0.0182	0.0066	0.083	0.0157	0.0082	0.0042	0.0028	0.116	0.0876	0.0076	0.0113	0.0076	0.0263	0.008	0.0125	0.1463
1	rs598359	190569947	1.26	0.135727966888585	3.5	0.0659953737268723	0.22274073904154	0.15778995744588	0.1337	0.0593	0.0068	0.0029	0.0221	0.0027	0.0037	0.0185	0.1707	0.0153	0.0182	0.0066	0.083	0.0157	0.0082	0.0042	0.0028	0.116	0.0876	0.0076	0.0113	0.0076	0.0263	0.008	0.0125	0.1463
1	rs61818850	190575274	1.26	0.135727966888585	3.5	0.0659953737268723	0.195656388089383	0.153668968817247	0.1337	0.0593	0.0068	0.0029	0.0221	0.0027	0.0037	0.0185	0.1707	0.0153	0.0182	0.0066	0.083	0.0157	0.0082	0.0042	0.0028	0.116	0.0876	0.0076	0.0113	0.0076	0.0263	0.008	0.0125	0.1463
1	rs77333802	190603094	1.26	0.135727966888585	3.5	0.0659953737268723	0.149796870964462	0.134751448446218	0.1329	0.0597	0.0064	0.0028	0.0219	0.0029	0.0037	0.0188	0.1704	0.0154	0.0183	0.0065	0.0836	0.0156	0.0078	0.0043	0.0028	0.116	0.0878	0.0077	0.011	0.0073	0.0267	0.0077	0.0127	0.147
1	rs74571492	190615007	1.26	0.135727966888585	3.5	0.0659953737268723	0.137899249301321	0.144144243876667	0.1327	0.0597	0.0064	0.0028	0.0218	0.0029	0.0037	0.0189	0.1702	0.0154	0.0183	0.0065	0.0837	0.0156	0.0078	0.0043	0.0028	0.116	0.0878	0.0077	0.0109	0.0073	0.0269	0.0077	0.0127	0.1471
1	rs687746	190622633	1.26	0.135727966888585	3.5	0.0659953737268723	0.150952742683257	0.174554916830278	0.1328	0.0597	0.0064	0.0027	0.0218	0.0029	0.0037	0.0189	0.1702	0.0154	0.0183	0.0064	0.0837	0.0155	0.0078	0.0043	0.0028	0.116	0.0878	0.0077	0.0109	0.0073	0.0269	0.0077	0.0127	0.1472
1	rs72734843	190634201	1.26	0.135727966888585	3.5	0.0659953737268723	0.13696028596996	0.152430765349601	0.133	0.0599	0.0063	0.0027	0.0218	0.0029	0.0037	0.019	0.17	0.0154	0.0183	0.0062	0.0836	0.0155	0.0077	0.0043	0.0028	0.1161	0.0878	0.0077	0.0109	0.0072	0.0269	0.0077	0.0127	0.1474
1	rs35577318	190644722	1.26	0.135727966888585	3.5	0.0659953737268723	0.157930619299688	0.174854293958942	0.1331	0.06	0.0062	0.0027	0.0217	0.003	0.0037	0.0189	0.1698	0.0154	0.0184	0.0062	0.0837	0.0155	0.0077	0.0043	0.0028	0.1161	0.0878	0.0077	0.0109	0.0072	0.027	0.0078	0.0126	0.1474
1	rs6677901	190647191	1.26	0.135727966888585	3.49	0.0704349946405554	0.170981794108696	0.222552184077505	0.1331	0.06	0.0061	0.0027	0.0217	0.003	0.0037	0.019	0.1698	0.0154	0.0184	0.0062	0.0838	0.0155	0.0077	0.0043	0.0028	0.1161	0.0879	0.0077	0.011	0.0072	0.027	0.0077	0.0126	0.1474
1	rs72734853	190649974	1.26	0.135727966888585	3.49	0.0704349946405554	0.168711481589407	0.238651173414679	0.1332	0.0601	0.0061	0.0027	0.0217	0.003	0.0037	0.019	0.1698	0.0154	0.0184	0.0062	0.0838	0.0155	0.0077	0.0043	0.0028	0.1161	0.0879	0.0077	0.011	0.0072	0.027	0.0077	0.0126	0.1474
1	rs6428024	190650449	1.26	0.135727966888585	3.49	0.0704349946405554	0.17198061273491	0.244097403400763	0.1332	0.0601	0.0061	0.0027	0.0217	0.003	0.0037	0.019	0.1699	0.0154	0.0184	0.0062	0.0838	0.0155	0.0077	0.0043	0.0028	0.1161	0.0879	0.0077	0.011	0.0072	0.027	0.0077	0.0126	0.1474
1	rs4845171	190653611	1.26	0.135727966888585	3.49	0.0704349946405554	0.183042720646098	0.261807608332423	0.1333	0.0602	0.0061	0.0025	0.0217	0.0029	0.0037	0.019	0.1701	0.0153	0.0184	0.0062	0.0838	0.0155	0.0077	0.0043	0.0028	0.116	0.088	0.0077	0.0109	0.0072	0.0269	0.0077	0.0125	0.1474
1	rs17384925	190656580	1.26	0.135727966888585	3.49	0.0704349946405554	0.180754251014494	0.251156942551563	0.1333	0.0602	0.0061	0.0025	0.0217	0.003	0.0037	0.0191	0.1701	0.0153	0.0184	0.0062	0.0838	0.0155	0.0077	0.0043	0.0028	0.116	0.0879	0.0078	0.0109	0.0072	0.0268	0.0077	0.0125	0.1474
1	rs1325221	190657080	1.26	0.135727966888585	3.49	0.0704349946405554	0.18130639135285	0.257939203760382	0.1333	0.0602	0.0061	0.0025	0.0217	0.003	0.0037	0.0191	0.1701	0.0153	0.0184	0.0062	0.0838	0.0155	0.0077	0.0043	0.0028	0.116	0.0879	0.0078	0.0109	0.0072	0.0268	0.0077	0.0125	0.1474
1	rs114755060	190673947	1.27	0.118479912290321	3.49	0.0704349946405554	0.181195885583419	0.269022860928365	0.133	0.0604	0.0059	0.0023	0.0217	0.0029	0.0037	0.0191	0.1692	0.0151	0.0183	0.0061	0.0844	0.0155	0.0076	0.0043	0.0027	0.1161	0.0881	0.0079	0.0109	0.007	0.0268	0.0075	0.0125	0.1488
1	rs112912520	190682691	1.27	0.118479912290321	3.49	0.0704349946405554	0.181933324566501	0.256011788873321	0.1329	0.0604	0.0058	0.0022	0.0216	0.0029	0.0037	0.0191	0.169	0.015	0.0183	0.0061	0.0846	0.0154	0.0076	0.0043	0.0027	0.1161	0.0882	0.0079	0.0109	0.007	0.0268	0.0074	0.0125	0.1492
1	rs7538335	190685428	1.27	0.118479912290321	3.49	0.0704349946405554	0.18064393949915	0.241536117976837	0.1329	0.0604	0.0058	0.0022	0.0216	0.0029	0.0037	0.0191	0.1689	0.015	0.0183	0.0061	0.0846	0.0154	0.0076	0.0043	0.0027	0.1161	0.0882	0.0079	0.0109	0.0069	0.0268	0.0074	0.0125	0.1492
1	rs4240853	190697483	1.27	0.118479912290321	3.49	0.0704349946405554	0.179250023013538	0.204399081077955	0.1327	0.0605	0.0057	0.0021	0.0214	0.0029	0.0037	0.0191	0.1684	0.0152	0.0183	0.006	0.085	0.0154	0.0076	0.0043	0.0027	0.1162	0.0883	0.0079	0.0109	0.0068	0.0269	0.0073	0.0125	0.1501
1	rs114579171	190709894	1.27	0.118479912290321	3.46	0.0851540123614781	0.181048604992295	0.188200686942018	0.1326	0.0605	0.0056	0.0021	0.0214	0.0029	0.0037	0.0191	0.1683	0.0151	0.0183	0.006	0.0851	0.0153	0.0075	0.0043	0.0027	0.1162	0.0884	0.0079	0.0109	0.0068	0.0269	0.0073	0.0124	0.1502
1	rs12127087	190716478	1.27	0.118479912290321	3.45	0.090551063959542	0.203203886617005	0.162824983309083	0.1326	0.0605	0.0056	0.002	0.0214	0.0028	0.0036	0.0191	0.1682	0.0151	0.0183	0.0059	0.0853	0.0153	0.0076	0.0043	0.0027	0.1164	0.0885	0.0079	0.0109	0.0068	0.0269	0.0073	0.0124	0.1504
1	rs35052308	190716629	1.27	0.118479912290321	3.45	0.090551063959542	0.205689788362675	0.170679278220969	0.1326	0.0605	0.0056	0.002	0.0214	0.0028	0.0036	0.0191	0.1681	0.0151	0.0183	0.0059	0.0853	0.0153	0.0075	0.0043	0.0027	0.1164	0.0885	0.0079	0.0108	0.0068	0.0269	0.0073	0.0124	0.1504
1	rs10494641	190722671	1.27	0.118479912290321	3.45	0.090551063959542	0.2087912723633	0.16978921223035	0.1326	0.0605	0.0055	0.002	0.0214	0.0028	0.0036	0.0191	0.1681	0.0151	0.0183	0.0058	0.0854	0.0153	0.0075	0.0043	0.0027	0.1165	0.0886	0.0079	0.0108	0.0067	0.027	0.0073	0.0124	0.1505
1	rs116111372	190734074	1.27	0.118479912290321	3.45	0.090551063959542	0.202536019329577	0.151670577547215	0.1326	0.0605	0.0055	0.002	0.0214	0.0028	0.0036	0.0191	0.1679	0.0151	0.0183	0.0058	0.0854	0.0152	0.0075	0.0043	0.0027	0.1165	0.0888	0.0078	0.0108	0.0067	0.027	0.0072	0.0124	0.1506
1	rs511362	190756370	1.27	0.118479912290321	3.45	0.090551063959542	0.221789521029258	0.214373701007763	0.1328	0.0605	0.0055	0.002	0.0213	0.0028	0.0036	0.0191	0.1675	0.0151	0.0182	0.0058	0.0857	0.0152	0.0075	0.0043	0.0027	0.1165	0.0892	0.0077	0.0108	0.0067	0.027	0.0072	0.0124	0.1507
1	rs61818990	190757385	1.27	0.118479912290321	3.44	0.0962054431234386	0.21127525317789	0.203137143679258	0.1328	0.0605	0.0055	0.002	0.0213	0.0028	0.0036	0.0191	0.1673	0.0151	0.0183	0.0058	0.0857	0.0152	0.0074	0.0043	0.0027	0.1165	0.0893	0.0077	0.0108	0.0067	0.027	0.0072	0.0124	0.1507
1	rs12120207	190764292	1.27	0.118479912290321	3.43	0.102124300974309	0.212967356115863	0.202507155376648	0.1328	0.0605	0.0055	0.002	0.0213	0.0028	0.0036	0.0191	0.1671	0.0151	0.0183	0.0057	0.0858	0.0152	0.0074	0.0043	0.0027	0.1165	0.0895	0.0077	0.0107	0.0067	0.027	0.0072	0.0124	0.1508
1	rs12733573	190793872	1.27	0.118479912290321	3.43	0.102124300974309	0.251800176949708	0.198532493241404	0.1323	0.0607	0.0054	0.0019	0.0214	0.0027	0.0036	0.0192	0.167	0.0152	0.0184	0.0057	0.0856	0.0152	0.0073	0.0042	0.0027	0.1168	0.0895	0.0076	0.0107	0.0066	0.0269	0.0077	0.0125	0.1509
1	rs10920805	190799336	1.27	0.118479912290321	3.43	0.102124300974309	0.262376202459491	0.218127618961104	0.1323	0.0607	0.0054	0.0019	0.0214	0.0027	0.0036	0.0192	0.167	0.0152	0.0184	0.0057	0.0856	0.0152	0.0073	0.0042	0.0027	0.1168	0.0895	0.0076	0.0107	0.0066	0.0269	0.0077	0.0125	0.1509
1	rs12566828	190801615	1.27	0.118479912290321	3.42	0.108314757127468	0.269497205782371	0.214694623864506	0.1323	0.0607	0.0054	0.0019	0.0214	0.0027	0.0036	0.0192	0.167	0.0152	0.0184	0.0057	0.0857	0.0152	0.0073	0.0042	0.0026	0.1168	0.0896	0.0076	0.0107	0.0066	0.0269	0.0077	0.0125	0.1509
1	rs1170702	190822422	1.27	0.118479912290321	3.42	0.108314757127468	0.214221161091925	0.177657036884668	0.1321	0.0608	0.0053	0.0019	0.0213	0.0026	0.0034	0.0193	0.1673	0.015	0.0184	0.0057	0.0866	0.0152	0.0072	0.0041	0.0025	0.1172	0.0893	0.0077	0.0104	0.0065	0.0268	0.0075	0.0125	0.1514
1	rs114389694	190827714	1.27	0.118479912290321	3.41	0.114783892697204	0.209790885269387	0.1696904163356	0.1321	0.0608	0.0053	0.0019	0.0213	0.0026	0.0034	0.0193	0.1674	0.015	0.0184	0.0057	0.0866	0.0152	0.0072	0.004	0.0024	0.1172	0.0893	0.0077	0.0104	0.0064	0.0268	0.0075	0.0126	0.1516
1	rs2053302	190841673	1.27	0.118479912290321	3.41	0.114783892697204	0.220964223339202	0.188815300640284	0.1321	0.0609	0.0052	0.0019	0.0213	0.0025	0.0033	0.0195	0.1675	0.015	0.0184	0.0057	0.0865	0.0152	0.0071	0.004	0.0023	0.1172	0.0892	0.0077	0.0103	0.0063	0.0268	0.0074	0.0126	0.1518
1	rs12124947	190850550	1.27	0.118479912290321	3.41	0.114783892697204	0.22274073904154	0.188610353570671	0.1321	0.0609	0.0052	0.0019	0.0213	0.0025	0.0033	0.0195	0.1675	0.015	0.0184	0.0057	0.0865	0.0152	0.0071	0.004	0.0023	0.1172	0.0892	0.0077	0.0103	0.0063	0.0268	0.0075	0.0126	0.1517
1	rs77247118	190857378	1.27	0.118479912290321	3.42	0.108314757127468	0.218826498435274	0.166834099254973	0.1322	0.0609	0.0052	0.0019	0.0213	0.0025	0.0034	0.0195	0.1675	0.015	0.0184	0.0057	0.0866	0.0152	0.0071	0.004	0.0023	0.1173	0.0892	0.0076	0.0103	0.0063	0.0268	0.0074	0.0127	0.1517
1	rs114645700	190862758	1.27	0.118479912290321	3.42	0.108314757127468	0.221005447382095	0.172265620006629	0.1322	0.0609	0.0051	0.0019	0.0213	0.0025	0.0034	0.0195	0.1674	0.0149	0.0184	0.0057	0.0865	0.0152	0.0071	0.0039	0.0023	0.1173	0.0892	0.0076	0.0104	0.0063	0.0268	0.0074	0.0128	0.1517
1	rs12734025	190868520	1.27	0.118479912290321	3.42	0.108314757127468	0.235783145567469	0.176053579771191	0.1322	0.061	0.0051	0.0019	0.0213	0.0025	0.0034	0.0195	0.1673	0.0149	0.0184	0.0057	0.0865	0.0152	0.0071	0.0039	0.0023	0.1174	0.0892	0.0076	0.0104	0.0062	0.0268	0.0074	0.0129	0.1517
1	rs6693512	190882939	1.27	0.118479912290321	3.42	0.108314757127468	0.23531329597539	0.177657036884668	0.1322	0.061	0.0051	0.0019	0.0213	0.0025	0.0034	0.0194	0.1673	0.0149	0.0184	0.0057	0.0866	0.0152	0.0072	0.0039	0.0023	0.1174	0.0892	0.0075	0.0103	0.0062	0.0268	0.0073	0.013	0.1515
1	rs112001713	190892555	1.27	0.118479912290321	3.42	0.108314757127468	0.229968386423422	0.182801415270337	0.1321	0.0609	0.0051	0.0019	0.0214	0.0025	0.0034	0.0194	0.1673	0.0149	0.0184	0.0057	0.0866	0.0152	0.0072	0.004	0.0023	0.1174	0.0893	0.0076	0.0103	0.0062	0.0268	0.0073	0.013	0.1514
1	rs61818870	190893348	1.27	0.118479912290321	3.42	0.108314757127468	0.230263539382598	0.182700060279102	0.1321	0.0609	0.0051	0.0019	0.0214	0.0025	0.0034	0.0194	0.1673	0.0149	0.0184	0.0057	0.0866	0.0152	0.0072	0.004	0.0023	0.1174	0.0893	0.0076	0.0103	0.0062	0.0268	0.0073	0.013	0.1514
1	rs76268042	190897760	1.27	0.118479912290321	3.42	0.108314757127468	0.230558902591652	0.17997078875918	0.1321	0.0609	0.0052	0.0019	0.0214	0.0025	0.0034	0.0195	0.1672	0.0149	0.0184	0.0057	0.0866	0.0152	0.0072	0.004	0.0023	0.1174	0.0893	0.0076	0.0103	0.0062	0.0268	0.0073	0.013	0.1514
1	rs1431140	190929003	1.27	0.118479912290321	3.42	0.108314757127468	0.255671353587435	0.238540435944697	0.1319	0.0608	0.0052	0.0021	0.0214	0.0025	0.0035	0.0195	0.1669	0.0149	0.0185	0.0057	0.0866	0.0152	0.0073	0.004	0.0024	0.1176	0.0897	0.0075	0.0104	0.0062	0.0268	0.0073	0.0131	0.1508
1	rs1431142	190934383	1.27	0.118479912290321	3.42	0.108314757127468	0.269497205782371	0.258052722464064	0.1319	0.0609	0.0052	0.0021	0.0214	0.0025	0.0035	0.0195	0.1669	0.0149	0.0185	0.0057	0.0867	0.0152	0.0073	0.004	0.0024	0.1176	0.0896	0.0075	0.0104	0.0062	0.0267	0.0073	0.0131	0.1508
1	rs77581218	190976358	1.27	0.118479912290321	3.42	0.108314757127468	0.25907946764721	0.236218764368775	0.1317	0.0605	0.0051	0.0022	0.0216	0.0024	0.0034	0.0196	0.1667	0.015	0.0185	0.0057	0.0863	0.0154	0.0075	0.0041	0.0024	0.1175	0.0903	0.0075	0.0104	0.0062	0.0264	0.0071	0.0133	0.1509
1	rs6683176	190977369	1.27	0.118479912290321	3.42	0.108314757127468	0.259394609926447	0.236660424985472	0.1318	0.0605	0.0051	0.0022	0.0216	0.0024	0.0034	0.0196	0.1666	0.015	0.0185	0.0057	0.0863	0.0154	0.0075	0.0041	0.0024	0.1175	0.0903	0.0075	0.0104	0.0062	0.0264	0.0071	0.0133	0.1508
1	rs114992180	190985448	1.27	0.118479912290321	3.42	0.108314757127468	0.256744942222369	0.254993235137525	0.1318	0.0605	0.0051	0.0022	0.0216	0.0024	0.0034	0.0196	0.1666	0.015	0.0185	0.0058	0.0862	0.0155	0.0075	0.0041	0.0024	0.1175	0.0903	0.0076	0.0104	0.0062	0.0264	0.0071	0.0133	0.1508
1	rs10737592	190988857	1.27	0.118479912290321	3.42	0.108314757127468	0.263101803061475	0.261123639113878	0.1318	0.0605	0.0051	0.0022	0.0216	0.0024	0.0034	0.0196	0.1666	0.015	0.0185	0.0058	0.0862	0.0155	0.0075	0.0042	0.0024	0.1175	0.0904	0.0076	0.0104	0.0062	0.0264	0.0071	0.0133	0.1509
1	rs112436474	190996835	1.27	0.118479912290321	3.42	0.108314757127468	0.258135292428981	0.250931850883349	0.1318	0.0605	0.0051	0.0022	0.0216	0.0024	0.0034	0.0196	0.1666	0.015	0.0185	0.0058	0.0862	0.0155	0.0075	0.0042	0.0024	0.1174	0.0904	0.0076	0.0104	0.0062	0.0263	0.0071	0.0133	0.1509
1	rs10801009	191004325	1.27	0.118479912290321	3.43	0.102124300974309	0.258135292428981	0.248572250592162	0.1318	0.0605	0.0051	0.0022	0.0216	0.0024	0.0034	0.0196	0.1666	0.015	0.0185	0.0058	0.0862	0.0155	0.0075	0.0042	0.0024	0.1174	0.0904	0.0076	0.0105	0.0062	0.0263	0.0071	0.0133	0.1509
1	rs1886415	191016403	1.27	0.118479912290321	3.42	0.108314757127468	0.247171075701204	0.268907857295775	0.1318	0.0605	0.005	0.0022	0.0217	0.0024	0.0034	0.0196	0.1664	0.015	0.0186	0.0058	0.0862	0.0155	0.0075	0.0041	0.0024	0.1172	0.0903	0.0075	0.0105	0.0062	0.0264	0.0071	0.0134	0.1509
1	rs10920884	191027328	1.27	0.118479912290321	3.42	0.108314757127468	0.243936952024686	0.287147570753528	0.1318	0.0605	0.005	0.0022	0.0217	0.0024	0.0034	0.0197	0.1663	0.015	0.0186	0.0058	0.0862	0.0156	0.0075	0.0041	0.0024	0.1172	0.0903	0.0075	0.0105	0.0062	0.0264	0.0071	0.0134	0.1509
1	rs78116660	191031656	1.27	0.118479912290321	3.42	0.108314757127468	0.240942445304763	0.271902898866162	0.1318	0.0605	0.005	0.0022	0.0217	0.0024	0.0034	0.0197	0.1663	0.015	0.0187	0.0058	0.0862	0.0156	0.0075	0.0041	0.0024	0.1172	0.0903	0.0075	0.0105	0.0062	0.0263	0.0071	0.0134	0.1509
1	rs4614260	191044104	1.27	0.118479912290321	3.42	0.108314757127468	0.247917355323121	0.285037823137226	0.1318	0.0605	0.005	0.0022	0.0217	0.0024	0.0034	0.0198	0.1663	0.0151	0.0187	0.0058	0.0861	0.0156	0.0075	0.0041	0.0024	0.1172	0.0903	0.0075	0.0105	0.0062	0.0263	0.0071	0.0134	0.1509
1	rs116035598	191056437	1.27	0.118479912290321	3.42	0.108314757127468	0.231911811469726	0.247675215918046	0.1316	0.0604	0.005	0.0023	0.022	0.0024	0.0034	0.0198	0.1661	0.0152	0.0186	0.0058	0.086	0.0158	0.0075	0.0041	0.0024	0.1172	0.0903	0.0075	0.0104	0.0062	0.0263	0.007	0.0137	0.1507
1	rs75292372	191073797	1.27	0.118479912290321	3.42	0.108314757127468	0.233991964538172	0.267299410769223	0.1315	0.0604	0.0049	0.0023	0.022	0.0024	0.0034	0.0197	0.1661	0.0152	0.0187	0.0058	0.086	0.0159	0.0075	0.0041	0.0024	0.1172	0.0902	0.0075	0.0104	0.0062	0.0264	0.007	0.0137	0.1508
1	rs77814632	191075229	1.27	0.118479912290321	3.42	0.108314757127468	0.233184152487582	0.264091538497001	0.1315	0.0604	0.0049	0.0023	0.022	0.0024	0.0034	0.0197	0.1661	0.0152	0.0187	0.0058	0.086	0.0159	0.0075	0.0041	0.0024	0.1172	0.0902	0.0075	0.0104	0.0062	0.0264	0.007	0.0137	0.1508
1	rs72740410	191115099	1.27	0.118479912290321	3.42	0.108314757127468	0.275649860644226	0.321288667102202	0.1312	0.0603	0.0048	0.0025	0.0221	0.0025	0.0033	0.0197	0.1662	0.0152	0.0186	0.0058	0.0859	0.016	0.0075	0.0043	0.0024	0.1172	0.0901	0.0075	0.0103	0.0062	0.0265	0.007	0.0137	0.1509
1	rs77800345	191116755	1.27	0.118479912290321	3.42	0.108314757127468	0.27221732698097	0.307303109617828	0.1312	0.0603	0.0048	0.0025	0.0221	0.0025	0.0033	0.0197	0.1662	0.0152	0.0185	0.0058	0.0859	0.016	0.0075	0.0043	0.0024	0.1172	0.0901	0.0075	0.0103	0.0062	0.0265	0.007	0.0137	0.1509
1	rs12047075	191123940	1.27	0.118479912290321	3.42	0.108314757127468	0.262013810379245	0.332387600426347	0.1313	0.0604	0.0048	0.0025	0.0221	0.0026	0.0033	0.0197	0.1657	0.0152	0.0185	0.0058	0.086	0.0162	0.0075	0.0043	0.0024	0.1172	0.0901	0.0074	0.0103	0.0062	0.0265	0.0071	0.0137	0.151
1	rs114657650	191137155	1.27	0.118479912290321	3.42	0.108314757127468	0.262240273534203	0.326397518023405	0.1314	0.0603	0.0048	0.0025	0.0221	0.0026	0.0033	0.0197	0.1656	0.0152	0.0185	0.0058	0.0859	0.0163	0.0075	0.0043	0.0024	0.1172	0.09	0.0074	0.0103	0.0062	0.0265	0.0072	0.0137	0.1509
1	rs12728886	191141001	1.27	0.118479912290321	3.42	0.108314757127468	0.272171100274931	0.325300772011758	0.1316	0.0602	0.0048	0.0026	0.0221	0.0026	0.0034	0.0196	0.1657	0.0152	0.0184	0.0058	0.0859	0.0163	0.0075	0.0043	0.0024	0.1172	0.0899	0.0074	0.0103	0.0062	0.0265	0.0072	0.0136	0.1509
1	rs76787510	191143583	1.27	0.118479912290321	3.42	0.108314757127468	0.267936384801825	0.333491272199191	0.1317	0.0602	0.0048	0.0026	0.0221	0.0026	0.0034	0.0196	0.1657	0.0151	0.0184	0.0058	0.0859	0.0164	0.0075	0.0043	0.0024	0.1173	0.0899	0.0074	0.0103	0.0063	0.0265	0.0072	0.0136	0.1509
1	rs115480183	191145445	1.27	0.118479912290321	3.42	0.108314757127468	0.25656584036027	0.300380292506167	0.1317	0.0602	0.0047	0.0026	0.022	0.0026	0.0034	0.0196	0.1658	0.015	0.0184	0.0058	0.0859	0.0164	0.0075	0.0043	0.0024	0.1173	0.09	0.0074	0.0103	0.0063	0.0265	0.0072	0.0135	0.1509
1	rs10801027	191146392	1.27	0.118479912290321	3.42	0.108314757127468	0.269819160159535	0.340258982476078	0.1318	0.0602	0.0047	0.0026	0.022	0.0026	0.0034	0.0196	0.1658	0.015	0.0184	0.0058	0.0859	0.0164	0.0075	0.0043	0.0024	0.1174	0.09	0.0074	0.0103	0.0063	0.0265	0.0072	0.0134	0.151
1	rs72740429	191151321	1.27	0.118479912290321	3.41	0.114783892697204	0.207834177265148	0.21952737701207	0.1319	0.06	0.0047	0.0023	0.0219	0.0024	0.0033	0.0195	0.1665	0.0152	0.0182	0.0058	0.0859	0.0163	0.0075	0.004	0.0023	0.1175	0.09	0.0074	0.0103	0.0063	0.0265	0.0072	0.0134	0.1513
1	rs28453027	191151923	1.27	0.118479912290321	3.41	0.114783892697204	0.199293151252878	0.184324051582326	0.1319	0.0599	0.0047	0.0022	0.0218	0.0023	0.0032	0.0194	0.167	0.0152	0.0181	0.0058	0.0858	0.0162	0.0075	0.0039	0.0022	0.1176	0.09	0.0073	0.0103	0.0064	0.0267	0.0071	0.0134	0.1516
1	rs10920911	191156476	1.27	0.118479912290321	3.41	0.114783892697204	0.196619891405822	0.110367133129176	0.1321	0.0597	0.0046	0.0018	0.0216	0.002	0.0031	0.0192	0.1679	0.0153	0.018	0.0059	0.0855	0.016	0.0076	0.0036	0.0021	0.1179	0.0901	0.0072	0.0104	0.0065	0.0271	0.007	0.0134	0.1522
1	rs2045120	191157872	1.27	0.118479912290321	3.41	0.114783892697204	0.194657205265652	0.117887364243915	0.1321	0.0596	0.0046	0.0018	0.0216	0.002	0.0031	0.0191	0.1679	0.0153	0.018	0.0059	0.0855	0.016	0.0075	0.0036	0.0021	0.1179	0.0901	0.0072	0.0104	0.0065	0.0271	0.007	0.0134	0.1523
1	rs112192633	191173502	1.27	0.118479912290321	3.41	0.114783892697204	0.143517564311654	0.108432939731538	0.132	0.0595	0.0052	0.0017	0.0217	0.0019	0.003	0.0191	0.1678	0.0153	0.018	0.006	0.0854	0.0159	0.0076	0.0035	0.002	0.1179	0.0901	0.0073	0.0104	0.0066	0.0272	0.007	0.0134	0.1523
1	rs115671416	191175347	1.27	0.118479912290321	3.4	0.121538743628758	0.143517564311654	0.108684480987511	0.132	0.0595	0.0052	0.0017	0.0217	0.0019	0.003	0.0191	0.1678	0.0153	0.018	0.006	0.0854	0.0159	0.0076	0.0035	0.002	0.1179	0.0901	0.0073	0.0104	0.0066	0.0272	0.007	0.0134	0.1523
1	rs12029706	191178157	1.27	0.118479912290321	3.4	0.121538743628758	0.14348544532264	0.108936246111632	0.132	0.0595	0.0052	0.0017	0.0217	0.0019	0.003	0.0191	0.1678	0.0153	0.018	0.006	0.0854	0.0159	0.0076	0.0035	0.002	0.1179	0.0901	0.0073	0.0104	0.0066	0.0272	0.007	0.0134	0.1523
1	rs77970157	191187230	1.27	0.118479912290321	3.39	0.128586294370088	0.129496381632356	0.0957466836223474	0.132	0.0594	0.0055	0.0017	0.0217	0.0019	0.003	0.0191	0.1677	0.0153	0.0179	0.0061	0.0853	0.0159	0.0076	0.0035	0.002	0.1179	0.09	0.0073	0.0103	0.0066	0.0272	0.007	0.0134	0.1523
1	rs114361667	191195151	1.27	0.118479912290321	3.38	0.135933471893229	0.129738096895832	0.0980733211585958	0.132	0.0594	0.0055	0.0017	0.0217	0.0019	0.003	0.0191	0.1677	0.0153	0.0179	0.0061	0.0853	0.0159	0.0076	0.0035	0.002	0.1179	0.09	0.0073	0.0103	0.0066	0.0272	0.007	0.0134	0.1523
1	rs114549394	191195839	1.27	0.118479912290321	3.38	0.135933471893229	0.129828810416243	0.0984766776535603	0.132	0.0594	0.0055	0.0017	0.0217	0.0019	0.003	0.0191	0.1677	0.0153	0.0179	0.0061	0.0853	0.0159	0.0076	0.0035	0.002	0.1179	0.09	0.0073	0.0103	0.0066	0.0272	0.007	0.0134	0.1523
1	rs1670770	191202747	1.27	0.118479912290321	3.39	0.128586294370088	0.13061660077661	0.101073454066967	0.1319	0.0594	0.0055	0.0017	0.0217	0.0019	0.003	0.0191	0.1677	0.0153	0.0179	0.0061	0.0854	0.0159	0.0076	0.0035	0.002	0.1179	0.09	0.0073	0.0103	0.0066	0.0272	0.007	0.0134	0.1524
1	rs71637267	191204765	1.27	0.118479912290321	3.38	0.135933471893229	0.129556784887169	0.0996906297800724	0.1319	0.0594	0.0055	0.0017	0.0217	0.0019	0.003	0.0191	0.1677	0.0153	0.0179	0.0061	0.0853	0.0159	0.0076	0.0035	0.002	0.1179	0.09	0.0073	0.0103	0.0066	0.0272	0.007	0.0134	0.1524
1	rs61818695	191211257	1.27	0.118479912290321	3.36	0.151554094423325	0.127901902342141	0.100828886621474	0.1319	0.0594	0.0055	0.0017	0.0217	0.0019	0.003	0.0191	0.1677	0.0153	0.0179	0.0061	0.0853	0.0159	0.0076	0.0035	0.002	0.1179	0.09	0.0073	0.0103	0.0066	0.0272	0.007	0.0134	0.1524
1	rs1630083	191231062	1.27	0.118479912290321	3.36	0.151554094423325	0.122225685269574	0.0996095188275764	0.132	0.0594	0.0055	0.0017	0.0217	0.0019	0.003	0.0191	0.1679	0.0153	0.0179	0.0061	0.0852	0.0158	0.0076	0.0034	0.002	0.118	0.0899	0.0073	0.0103	0.0066	0.0271	0.007	0.0134	0.1525
1	rs76855352	191249774	1.27	0.118479912290321	3.37	0.143587140072381	0.110599545879356	0.0769916772619954	0.132	0.0593	0.0055	0.0017	0.0216	0.0018	0.0029	0.019	0.168	0.0153	0.0179	0.0062	0.0852	0.0158	0.0076	0.0034	0.002	0.1179	0.0899	0.0073	0.0103	0.0066	0.0271	0.007	0.0134	0.1525
1	rs72742316	191274436	1.27	0.118479912290321	3.37	0.143587140072381	0.105998441711452	0.0793473405908469	0.132	0.0593	0.0055	0.0017	0.0216	0.0018	0.0029	0.0189	0.1681	0.0153	0.0179	0.0062	0.0852	0.0158	0.0077	0.0034	0.0021	0.1179	0.09	0.0073	0.0103	0.0067	0.0271	0.0071	0.0134	0.1525
1	rs12094282	191284063	1.27	0.118479912290321	3.37	0.143587140072381	0.100998903909787	0.0836145153789776	0.1321	0.0592	0.0055	0.0017	0.0215	0.0017	0.0028	0.0188	0.1683	0.0153	0.0179	0.0063	0.0852	0.0158	0.0079	0.0033	0.0021	0.1177	0.09	0.0073	0.0103	0.0068	0.0271	0.0072	0.0133	0.1526
1	rs12172717	191286162	1.27	0.118479912290321	3.37	0.143587140072381	0.100921168825607	0.084828510477898	0.1322	0.0591	0.0055	0.0016	0.0215	0.0017	0.0028	0.0188	0.1684	0.0153	0.0179	0.0063	0.0853	0.0158	0.0079	0.0032	0.0021	0.1177	0.09	0.0073	0.0103	0.0069	0.0271	0.0071	0.0133	0.1526
1	rs3128546	191286974	1.27	0.118479912290321	3.37	0.143587140072381	0.109969958410794	0.0879713630836043	0.1322	0.0591	0.0055	0.0016	0.0215	0.0017	0.0028	0.0188	0.1684	0.0153	0.0179	0.0063	0.0852	0.0158	0.008	0.0032	0.0021	0.1177	0.09	0.0073	0.0103	0.0069	0.0271	0.0071	0.0133	0.1525
1	rs113410669	191295901	1.27	0.118479912290321	3.39	0.128586294370088	0.107716416707817	0.075679389756665	0.1322	0.0591	0.0055	0.0016	0.0215	0.0017	0.0028	0.0188	0.1684	0.0153	0.0179	0.0063	0.0852	0.0158	0.008	0.0032	0.0021	0.1177	0.09	0.0073	0.0103	0.0069	0.0271	0.0072	0.0133	0.1525
1	rs72742327	191298169	1.27	0.118479912290321	3.39	0.128586294370088	0.107392991221869	0.0731542957249707	0.1322	0.0591	0.0055	0.0016	0.0215	0.0017	0.0028	0.0188	0.1685	0.0153	0.0179	0.0063	0.0852	0.0158	0.008	0.0032	0.0021	0.1177	0.09	0.0073	0.0103	0.0069	0.0271	0.0072	0.0133	0.1525
1	rs114104939	191325352	1.27	0.118479912290321	3.39	0.128586294370088	0.0995026470010771	0.0630081124065204	0.1322	0.059	0.0055	0.0016	0.0214	0.0018	0.0028	0.0186	0.1687	0.0153	0.0179	0.0063	0.0853	0.0158	0.0081	0.0032	0.0021	0.1174	0.0899	0.0073	0.0104	0.007	0.0271	0.0072	0.0131	0.1524
1	rs1246689	191331003	1.27	0.118479912290321	3.39	0.128586294370088	0.103875037490147	0.0744485145023362	0.1322	0.059	0.0055	0.0016	0.0214	0.0018	0.0028	0.0186	0.1687	0.0153	0.0179	0.0063	0.0853	0.0158	0.0081	0.0032	0.0021	0.1174	0.0899	0.0073	0.0104	0.007	0.0271	0.0072	0.0131	0.1524
1	rs34849738	191352885	1.27	0.118479912290321	3.39	0.128586294370088	0.103374651904817	0.0769916772619954	0.1322	0.059	0.0055	0.0015	0.0214	0.0018	0.0028	0.0186	0.1688	0.0153	0.018	0.0063	0.0852	0.0157	0.0082	0.0031	0.002	0.1175	0.0898	0.0073	0.0104	0.007	0.0271	0.0072	0.0131	0.1526
1	rs7545339	191363667	1.27	0.118479912290321	3.39	0.128586294370088	0.103322067241085	0.080312573535994	0.1322	0.0591	0.0054	0.0015	0.0213	0.0018	0.0028	0.0186	0.1689	0.0153	0.018	0.0063	0.0851	0.0157	0.0082	0.0031	0.002	0.1175	0.0898	0.0073	0.0104	0.007	0.0271	0.0073	0.0131	0.1527
1	rs10920935	191376124	1.27	0.118479912290321	3.39	0.128586294370088	0.101544096533979	0.066342698528096	0.1322	0.059	0.0054	0.0015	0.0213	0.0018	0.0028	0.0186	0.1689	0.0153	0.018	0.0064	0.0851	0.0157	0.0082	0.0031	0.002	0.1175	0.0898	0.0073	0.0104	0.007	0.0271	0.0073	0.013	0.1527
1	rs72742377	191377480	1.27	0.118479912290321	3.39	0.128586294370088	0.100558899329696	0.0618014129755543	0.1322	0.059	0.0054	0.0015	0.0213	0.0018	0.0028	0.0186	0.1689	0.0153	0.018	0.0064	0.0851	0.0157	0.0082	0.0031	0.002	0.1175	0.0898	0.0073	0.0104	0.007	0.0271	0.0073	0.013	0.1528
1	rs74983617	191384980	1.27	0.118479912290321	3.39	0.128586294370088	0.100739932335396	0.0397158453180618	0.1322	0.0589	0.0053	0.0015	0.0213	0.0018	0.0028	0.0186	0.169	0.0153	0.0179	0.0064	0.0851	0.0157	0.0082	0.0031	0.002	0.1175	0.0898	0.0073	0.0104	0.0071	0.0271	0.0073	0.0131	0.1528
1	rs116526533	191387932	1.27	0.118479912290321	3.39	0.128586294370088	0.104059769363468	0.0397158453180618	0.1322	0.0589	0.0053	0.0016	0.0213	0.0018	0.0028	0.0186	0.1689	0.0153	0.0179	0.0064	0.085	0.0157	0.0082	0.0031	0.002	0.1175	0.0898	0.0073	0.0105	0.0071	0.0271	0.0073	0.0131	0.1529
1	rs73057237	191394203	1.27	0.118479912290321	3.4	0.121538743628758	0.113864560312653	0.03982596682484	0.1321	0.0588	0.0052	0.0016	0.0213	0.0019	0.0029	0.0186	0.169	0.0153	0.0179	0.0064	0.085	0.0156	0.0083	0.0031	0.002	0.1175	0.0898	0.0073	0.0105	0.0071	0.027	0.0073	0.0131	0.153
1	rs1772802	191410431	1.27	0.118479912290321	3.41	0.114783892697204	0.114788142754782	0.0366354534572784	0.1321	0.0587	0.0052	0.0016	0.0213	0.0019	0.0029	0.0186	0.1689	0.0153	0.0178	0.0064	0.085	0.0156	0.0083	0.0031	0.002	0.1175	0.0898	0.0073	0.0105	0.0071	0.0271	0.0073	0.0131	0.1531
1	rs61820511	191420181	1.27	0.118479912290321	3.41	0.114783892697204	0.164084756802733	0.0602078881705046	0.1319	0.0575	0.0052	0.0016	0.0213	0.0022	0.0031	0.0186	0.1682	0.0154	0.0173	0.0066	0.0851	0.0154	0.0087	0.0032	0.0021	0.117	0.0894	0.0076	0.0106	0.0072	0.0274	0.0076	0.0133	0.1539
1	rs488896	191422804	1.27	0.118479912290321	3.41	0.114783892697204	0.183153873936723	0.0745206892954474	0.1318	0.0572	0.0052	0.0016	0.0214	0.0023	0.0032	0.0187	0.168	0.0154	0.0174	0.0067	0.0851	0.0154	0.0088	0.0032	0.0021	0.1169	0.0892	0.0078	0.0107	0.0073	0.0273	0.0076	0.0133	0.1541
1	rs72742401	191423745	1.27	0.118479912290321	3.41	0.114783892697204	0.198012073261273	0.0617346638076259	0.1318	0.0571	0.0052	0.0016	0.0214	0.0023	0.0032	0.0187	0.168	0.0154	0.0174	0.0067	0.0851	0.0154	0.0089	0.0032	0.0021	0.1167	0.0892	0.0078	0.0107	0.0073	0.0273	0.0076	0.0133	0.1541
1	rs7548615	191424963	1.27	0.118479912290321	3.41	0.114783892697204	0.192858392656059	0.0590243768754411	0.1318	0.0571	0.0052	0.0016	0.0214	0.0023	0.0032	0.0187	0.168	0.0154	0.0174	0.0067	0.0851	0.0154	0.0089	0.0032	0.0021	0.1167	0.0892	0.0078	0.0107	0.0073	0.0273	0.0076	0.0133	0.1541
1	rs76490676	191427302	1.27	0.118479912290321	3.41	0.114783892697204	0.187707023162994	0.053760725549269	0.1318	0.0571	0.0052	0.0016	0.0214	0.0023	0.0032	0.0186	0.168	0.0154	0.0174	0.0068	0.0851	0.0154	0.009	0.0032	0.0021	0.1167	0.0892	0.0078	0.0107	0.0073	0.0273	0.0076	0.0133	0.1541
1	rs111688623	191429759	1.27	0.118479912290321	3.41	0.114783892697204	0.180717476192639	0.0797180226008069	0.1316	0.0569	0.0053	0.0017	0.0213	0.0023	0.0032	0.0187	0.1677	0.0153	0.0174	0.0069	0.0854	0.0153	0.0091	0.0031	0.0021	0.1167	0.0893	0.0078	0.0108	0.0074	0.0274	0.0076	0.0131	0.154
1	rs10920948	191431169	1.27	0.118479912290321	3.41	0.114783892697204	0.169773490411879	0.101972173918207	0.1314	0.0565	0.0054	0.0018	0.0213	0.0024	0.0031	0.0187	0.1674	0.0152	0.0175	0.0072	0.0859	0.0153	0.0092	0.003	0.0022	0.1165	0.0895	0.0078	0.0109	0.0076	0.0275	0.0075	0.0129	0.1539
1	rs586992	191432085	1.27	0.118479912290321	3.41	0.114783892697204	0.16138609296367	0.109777077185642	0.1311	0.0563	0.0055	0.0018	0.0213	0.0024	0.0031	0.0188	0.1671	0.0151	0.0174	0.0073	0.086	0.0154	0.0093	0.0029	0.0022	0.1168	0.0895	0.0078	0.011	0.0076	0.0275	0.0075	0.0129	0.1537
1	rs613836	191433463	1.27	0.118479912290321	3.41	0.114783892697204	0.152613123500091	0.164971953040269	0.1307	0.056	0.0055	0.0018	0.0214	0.0024	0.0031	0.0189	0.1664	0.0153	0.0173	0.0075	0.0862	0.0156	0.0093	0.0028	0.0023	0.117	0.0891	0.0079	0.0111	0.0078	0.0277	0.0078	0.0129	0.1537
1	rs74133712	191433809	1.27	0.118479912290321	3.41	0.114783892697204	0.151715182760722	0.171471809883169	0.1307	0.056	0.0055	0.0018	0.0213	0.0025	0.0032	0.019	0.1663	0.0152	0.0172	0.0075	0.0862	0.0156	0.0092	0.0026	0.0022	0.1169	0.0894	0.008	0.0111	0.0078	0.0276	0.0078	0.0129	0.1535
1	rs10801044	191435049	1.27	0.118479912290321	3.41	0.114783892697204	0.149566328398968	0.21694550675944	0.1306	0.0561	0.0056	0.0018	0.0212	0.0025	0.0031	0.0195	0.1655	0.0153	0.017	0.0075	0.0862	0.0156	0.0091	0.0026	0.0022	0.1168	0.0898	0.0083	0.0112	0.008	0.0274	0.008	0.0128	0.1538
1	rs583439	191437899	1.28	0.102927797709035	3.41	0.114783892697204	0.12336599748046	0.230501438186522	0.1304	0.0567	0.0058	0.0017	0.0209	0.0024	0.003	0.0197	0.1642	0.0151	0.0171	0.0076	0.0866	0.016	0.0093	0.0028	0.0022	0.1163	0.0901	0.0085	0.0118	0.008	0.0272	0.0079	0.013	0.1533
1	rs58927784	191448288	1.27	0.118479912290321	3.42	0.108314757127468	0.114115991440124	0.243874340919409	0.1302	0.0569	0.0058	0.0017	0.0209	0.0024	0.0029	0.0197	0.164	0.0151	0.0171	0.0076	0.0868	0.0162	0.0093	0.0028	0.0021	0.1164	0.0901	0.0085	0.0119	0.008	0.0271	0.0079	0.013	0.153
1	rs669885	191449983	1.27	0.118479912290321	3.4	0.121538743628758	0.116365939603992	0.25138209803717	0.1302	0.0569	0.0058	0.0017	0.0209	0.0024	0.0029	0.0197	0.1639	0.0151	0.0171	0.0076	0.0868	0.0162	0.0093	0.0028	0.0021	0.1164	0.0901	0.0085	0.0119	0.008	0.0271	0.0079	0.013	0.153
1	rs12071696	191453259	1.27	0.118479912290321	3.4	0.121538743628758	0.118413986410667	0.24801148331801	0.1302	0.0571	0.0058	0.0017	0.0209	0.0024	0.0029	0.0197	0.1639	0.0151	0.0171	0.0075	0.0868	0.0162	0.0093	0.0027	0.0021	0.1164	0.0903	0.0085	0.0119	0.008	0.0271	0.0078	0.013	0.1527
1	rs77802788	191455389	1.27	0.118479912290321	3.4	0.121538743628758	0.107635503829467	0.223310497914428	0.1302	0.0571	0.0058	0.0017	0.0209	0.0024	0.0029	0.0197	0.1638	0.0151	0.0171	0.0075	0.0868	0.0162	0.0093	0.0027	0.0021	0.1163	0.0904	0.0085	0.0119	0.008	0.0271	0.0078	0.013	0.1527
1	rs620765	191460132	1.27	0.118479912290321	3.39	0.128586294370088	0.107258408471014	0.240425210901591	0.1301	0.0572	0.0058	0.0017	0.0209	0.0024	0.003	0.0197	0.1634	0.0151	0.0171	0.0076	0.0869	0.0162	0.0093	0.0027	0.0021	0.1163	0.0907	0.0085	0.0119	0.008	0.0271	0.0078	0.0131	0.1526
1	rs61820520	191470624	1.28	0.102927797709035	3.39	0.128586294370088	0.116026726648564	0.244543723288683	0.1302	0.0571	0.0059	0.0017	0.0209	0.0024	0.003	0.0197	0.163	0.0151	0.0171	0.0076	0.0871	0.0162	0.0093	0.0027	0.0021	0.1165	0.0911	0.0085	0.0119	0.008	0.027	0.0078	0.013	0.1524
1	rs61820521	191471282	1.28	0.102927797709035	3.39	0.128586294370088	0.113780825746336	0.230610959567407	0.1302	0.0571	0.0059	0.0018	0.0209	0.0024	0.003	0.0196	0.163	0.0151	0.0171	0.0076	0.0871	0.0162	0.0093	0.0027	0.0021	0.1165	0.0911	0.0084	0.0119	0.0079	0.027	0.0078	0.0131	0.1524
1	rs74509004	191502113	1.28	0.102927797709035	3.39	0.128586294370088	0.157251578605109	0.25138209803717	0.1302	0.0571	0.006	0.0018	0.021	0.0024	0.0031	0.0196	0.1617	0.0152	0.0173	0.008	0.0874	0.0163	0.0095	0.0025	0.0021	0.1169	0.0919	0.0083	0.0119	0.0079	0.0269	0.0075	0.0131	0.1518
1	rs679052	191516242	1.28	0.102927797709035	3.39	0.128586294370088	0.179616238808253	0.297410966297307	0.1302	0.0571	0.006	0.0019	0.021	0.0024	0.0031	0.0195	0.1615	0.0152	0.0173	0.008	0.0875	0.0163	0.0095	0.0024	0.0021	0.117	0.0921	0.0083	0.0119	0.0079	0.0269	0.0075	0.0131	0.1517
1	rs71639138	191528820	1.28	0.102927797709035	3.39	0.128586294370088	0.177643801578122	0.300618221720003	0.1302	0.0571	0.006	0.0019	0.021	0.0024	0.0031	0.0195	0.1615	0.0152	0.0173	0.008	0.0875	0.0163	0.0095	0.0024	0.0021	0.117	0.0921	0.0083	0.0119	0.0079	0.0269	0.0075	0.0131	0.1517
1	rs77131320	191529098	1.28	0.102927797709035	3.39	0.128586294370088	0.177716630351929	0.300856207541521	0.1302	0.0571	0.006	0.0019	0.021	0.0024	0.0031	0.0195	0.1615	0.0152	0.0173	0.008	0.0875	0.0163	0.0095	0.0024	0.0021	0.117	0.0921	0.0083	0.0119	0.0079	0.0269	0.0075	0.0131	0.1517
1	rs35598995	191535383	1.28	0.102927797709035	3.39	0.128586294370088	0.168852858450763	0.289262050115139	0.1302	0.0571	0.006	0.0019	0.021	0.0024	0.0031	0.0195	0.1614	0.0152	0.0173	0.008	0.0876	0.0164	0.0095	0.0024	0.0021	0.117	0.0922	0.0083	0.0118	0.0079	0.0269	0.0075	0.0131	0.1517
1	rs2095726	191546478	1.28	0.102927797709035	3.4	0.121538743628758	0.159601549196798	0.318137967515248	0.1302	0.0571	0.006	0.0018	0.0208	0.0023	0.003	0.0195	0.1612	0.015	0.0173	0.0081	0.0879	0.0168	0.0094	0.0023	0.0021	0.1174	0.0925	0.0084	0.0118	0.0077	0.0268	0.0075	0.0131	0.1513
1	rs77325115	191554938	1.28	0.102927797709035	3.4	0.121538743628758	0.147827623211847	0.301094249939693	0.1302	0.0571	0.006	0.0018	0.0209	0.0023	0.003	0.0195	0.1611	0.015	0.0173	0.008	0.0881	0.0168	0.0094	0.0023	0.0021	0.1174	0.0924	0.0084	0.0118	0.0077	0.0268	0.0075	0.0131	0.1512
1	rs10801047	191559356	1.28	0.102927797709035	3.4	0.121538743628758	0.154317788721116	0.308861233876846	0.1301	0.0571	0.006	0.0018	0.0209	0.0023	0.003	0.0195	0.1611	0.015	0.0173	0.008	0.0882	0.0168	0.0094	0.0023	0.0021	0.1175	0.0925	0.0084	0.0118	0.0077	0.0268	0.0075	0.0131	0.1512
1	rs72727117	191564107	1.28	0.102927797709035	3.38	0.135933471893229	0.149204472634502	0.29421410445727	0.1301	0.0571	0.006	0.0018	0.0209	0.0022	0.0029	0.0195	0.1611	0.015	0.0173	0.008	0.0882	0.0168	0.0094	0.0023	0.0021	0.1175	0.0925	0.0084	0.0118	0.0077	0.0268	0.0075	0.0131	0.1512
1	rs1572474	191586972	1.28	0.102927797709035	3.38	0.135933471893229	0.135621150225416	0.272480044775069	0.1302	0.0571	0.006	0.0018	0.0209	0.0022	0.0029	0.0195	0.161	0.015	0.0173	0.008	0.0882	0.0168	0.0094	0.0023	0.0021	0.1175	0.0926	0.0084	0.0118	0.0077	0.0268	0.0075	0.0131	0.1513
1	rs116133485	191594883	1.28	0.102927797709035	3.38	0.135933471893229	0.134259051939212	0.27121082374264	0.1302	0.0571	0.006	0.0018	0.0209	0.0022	0.0029	0.0195	0.161	0.015	0.0173	0.008	0.0882	0.0168	0.0094	0.0023	0.0021	0.1176	0.0926	0.0084	0.0118	0.0077	0.0268	0.0075	0.0131	0.1513
1	rs11810479	191614636	1.28	0.102927797709035	3.38	0.135933471893229	0.133796590447831	0.232255797695451	0.1303	0.0572	0.0059	0.0018	0.021	0.0023	0.0029	0.0194	0.1603	0.015	0.0173	0.008	0.0882	0.0167	0.0095	0.0023	0.0021	0.1178	0.0926	0.0085	0.0118	0.0077	0.0268	0.0075	0.013	0.1513
1	rs10920983	191622901	1.28	0.102927797709035	3.38	0.135933471893229	0.133673429652285	0.229297815507276	0.1304	0.0572	0.0059	0.0018	0.021	0.0024	0.0029	0.0193	0.16	0.015	0.0172	0.008	0.0882	0.0166	0.0095	0.0023	0.0022	0.118	0.0927	0.0085	0.0118	0.0077	0.0269	0.0076	0.013	0.1514
1	rs11582040	191624744	1.28	0.102927797709035	3.38	0.135933471893229	0.134660629210849	0.233134587761115	0.1304	0.0572	0.0059	0.0018	0.021	0.0024	0.0029	0.0193	0.1599	0.0149	0.0172	0.008	0.0882	0.0166	0.0095	0.0023	0.0022	0.118	0.0927	0.0085	0.0118	0.0077	0.0269	0.0076	0.013	0.1514
1	rs2785749	191678273	1.28	0.102927797709035	3.38	0.135933471893229	0.157251578605109	0.317895986017691	0.1301	0.0573	0.006	0.0022	0.021	0.0027	0.0029	0.019	0.1582	0.0148	0.0172	0.0081	0.0869	0.0161	0.0097	0.0023	0.0024	0.1191	0.0925	0.0089	0.0117	0.0078	0.0271	0.0078	0.013	0.1525
1	rs12759905	191687256	1.28	0.102927797709035	3.38	0.135933471893229	0.155898663706948	0.318016969964117	0.1301	0.0573	0.006	0.0023	0.021	0.0028	0.0029	0.0189	0.1582	0.0148	0.0172	0.008	0.0869	0.0161	0.0097	0.0023	0.0024	0.119	0.0925	0.0089	0.0117	0.0077	0.0271	0.0078	0.013	0.1525
1	rs112310488	191691144	1.28	0.102927797709035	3.38	0.135933471893229	0.15599989340804	0.32189561956848	0.1301	0.0573	0.006	0.0023	0.021	0.0028	0.0029	0.0189	0.1581	0.0148	0.0172	0.008	0.0869	0.0161	0.0097	0.0023	0.0025	0.119	0.0925	0.009	0.0117	0.0077	0.0271	0.0078	0.013	0.1525
1	rs113523475	191697493	1.28	0.102927797709035	3.38	0.135933471893229	0.157522988198986	0.321410030597758	0.1301	0.0573	0.006	0.0024	0.021	0.0028	0.0029	0.0189	0.1581	0.0148	0.0172	0.008	0.0869	0.0161	0.0097	0.0023	0.0025	0.119	0.0925	0.009	0.0117	0.0077	0.0271	0.0078	0.013	0.1525
1	rs76355164	191705989	1.28	0.102927797709035	3.38	0.135933471893229	0.161765085584022	0.316203641319812	0.1301	0.0573	0.006	0.0024	0.021	0.0028	0.0029	0.0189	0.1581	0.0148	0.0172	0.008	0.087	0.0161	0.0097	0.0023	0.0025	0.119	0.0925	0.009	0.0117	0.0077	0.0271	0.0078	0.013	0.1525
1	rs10921007	191706849	1.28	0.102927797709035	3.42	0.108314757127468	0.166143476017426	0.312225154572281	0.1301	0.0573	0.006	0.0024	0.021	0.0029	0.0029	0.0189	0.1581	0.0147	0.0172	0.008	0.087	0.0161	0.0097	0.0023	0.0025	0.119	0.0925	0.009	0.0117	0.0077	0.0271	0.0078	0.013	0.1525
1	rs115953553	191707896	1.28	0.102927797709035	3.43	0.102124300974309	0.163910978893478	0.291499107875393	0.1301	0.0573	0.0059	0.0024	0.021	0.0029	0.0029	0.0189	0.1581	0.0147	0.0172	0.008	0.087	0.0161	0.0097	0.0023	0.0025	0.119	0.0926	0.009	0.0117	0.0077	0.0271	0.0078	0.0129	0.1525
1	rs10921009	191709926	1.28	0.102927797709035	3.42	0.108314757127468	0.17917683165397	0.317170368243561	0.1298	0.0573	0.0059	0.0026	0.021	0.0029	0.0029	0.0189	0.1579	0.0147	0.0172	0.008	0.0869	0.0161	0.0098	0.0023	0.0026	0.119	0.0925	0.0091	0.0117	0.0077	0.0271	0.0078	0.013	0.1526
1	rs833964	191710623	1.28	0.102927797709035	3.41	0.114783892697204	0.17987284670462	0.316566061568284	0.1298	0.0573	0.0059	0.0026	0.021	0.0029	0.0029	0.0189	0.1579	0.0147	0.0172	0.008	0.0869	0.0161	0.0098	0.0023	0.0026	0.119	0.0925	0.0091	0.0117	0.0077	0.0271	0.0078	0.013	0.1526
1	rs833966	191712635	1.28	0.102927797709035	3.41	0.114783892697204	0.176553441803443	0.333491272199191	0.1298	0.0573	0.0059	0.0026	0.021	0.0029	0.0029	0.0189	0.158	0.0147	0.0172	0.008	0.0869	0.0161	0.0097	0.0023	0.0026	0.1189	0.0925	0.0091	0.0117	0.0079	0.0271	0.0078	0.013	0.1526
1	rs12040918	191714607	1.28	0.102927797709035	3.41	0.114783892697204	0.171266825682854	0.323232101297956	0.1298	0.0573	0.0059	0.0026	0.021	0.0029	0.0029	0.0189	0.158	0.0147	0.0172	0.008	0.0868	0.0162	0.0097	0.0023	0.0026	0.1189	0.0925	0.0091	0.0117	0.0078	0.0271	0.0078	0.0129	0.1526
1	rs78999979	191729785	1.28	0.102927797709035	3.41	0.114783892697204	0.153079956691581	0.235336239551216	0.1298	0.0572	0.0059	0.0026	0.021	0.0029	0.0029	0.0189	0.1577	0.0149	0.0172	0.0084	0.0867	0.0162	0.0097	0.0023	0.0026	0.1186	0.0924	0.0091	0.0117	0.0079	0.0271	0.0078	0.0129	0.1526
1	rs7546487	191758108	1.28	0.102927797709035	3.41	0.114783892697204	0.186506538452824	0.193343225549976	0.1296	0.057	0.0061	0.0031	0.021	0.003	0.0028	0.0187	0.1563	0.015	0.0172	0.0085	0.0869	0.0162	0.0097	0.0023	0.0027	0.1189	0.093	0.0091	0.0117	0.008	0.0274	0.0077	0.0128	0.1527
1	rs7528084	191768109	1.28	0.102927797709035	3.41	0.114783892697204	0.186132293473229	0.186667144568023	0.1296	0.057	0.0061	0.0031	0.021	0.003	0.0028	0.0187	0.1561	0.015	0.0172	0.0085	0.0869	0.0162	0.0097	0.0023	0.0027	0.1188	0.0931	0.0091	0.0117	0.008	0.0274	0.0076	0.0128	0.1527
1	rs12029947	191768243	1.28	0.102927797709035	3.42	0.108314757127468	0.186132293473229	0.186462995942521	0.1296	0.057	0.0061	0.0031	0.021	0.003	0.0028	0.0187	0.1561	0.015	0.0172	0.0085	0.0869	0.0162	0.0097	0.0023	0.0027	0.1188	0.0931	0.0091	0.0117	0.008	0.0274	0.0076	0.0128	0.1527
1	rs2000054	191778671	1.28	0.102927797709035	3.42	0.108314757127468	0.176335836001612	0.186360950243274	0.1296	0.0569	0.0061	0.0031	0.021	0.003	0.0028	0.0186	0.156	0.015	0.0172	0.0085	0.0869	0.0162	0.0097	0.0023	0.0028	0.1188	0.0931	0.0091	0.0117	0.008	0.0274	0.0076	0.0128	0.1527
1	rs72729231	191802809	1.27	0.118479912290321	3.42	0.108314757127468	0.176807511625055	0.189430596314054	0.1295	0.0569	0.0061	0.0031	0.021	0.003	0.0028	0.0186	0.1558	0.015	0.0172	0.0085	0.0869	0.0162	0.0097	0.0023	0.0028	0.1188	0.0932	0.0091	0.0117	0.008	0.0275	0.0076	0.0128	0.1528
1	rs75311166	191840933	1.27	0.118479912290321	3.42	0.108314757127468	0.179030500733937	0.209472802260954	0.1292	0.0568	0.0063	0.0032	0.0209	0.0031	0.0028	0.0188	0.1549	0.015	0.0172	0.0086	0.087	0.0162	0.0097	0.0024	0.0029	0.1189	0.0934	0.0092	0.0118	0.008	0.0276	0.0076	0.0128	0.1528
1	rs4328117	191849764	1.27	0.118479912290321	3.42	0.108314757127468	0.192248205875249	0.227441694554752	0.1292	0.0568	0.0063	0.0032	0.0209	0.0031	0.0028	0.0188	0.1547	0.015	0.0171	0.0086	0.087	0.0163	0.0097	0.0024	0.0029	0.1189	0.0935	0.0092	0.0118	0.008	0.0276	0.0076	0.0128	0.1529
1	rs72729284	191861128	1.27	0.118479912290321	3.42	0.108314757127468	0.182044089343437	0.203872956522055	0.1289	0.0566	0.0063	0.0033	0.0209	0.0032	0.0028	0.0188	0.1543	0.015	0.0173	0.0086	0.0869	0.0163	0.0097	0.0024	0.0029	0.1188	0.0938	0.0092	0.0118	0.0081	0.0276	0.0076	0.0128	0.153
1	rs72729286	191864848	1.27	0.118479912290321	3.42	0.108314757127468	0.206959020394205	0.240758311008166	0.1284	0.0563	0.0062	0.0034	0.0209	0.0033	0.0028	0.0189	0.1538	0.015	0.0173	0.0087	0.0868	0.0163	0.0097	0.0024	0.003	0.1183	0.0943	0.0092	0.0118	0.0082	0.0276	0.0079	0.0129	0.1536
1	rs946828	191867973	1.27	0.118479912290321	3.42	0.108314757127468	0.205808591384981	0.217482568807667	0.1288	0.0564	0.0062	0.0035	0.0209	0.0033	0.0028	0.0189	0.1534	0.015	0.0173	0.0087	0.0863	0.0163	0.0096	0.0024	0.003	0.1184	0.0944	0.0093	0.0118	0.0083	0.0276	0.0079	0.0128	0.1537
1	rs75635775	191869281	1.28	0.102927797709035	3.42	0.108314757127468	0.146198394518795	0.175353651080667	0.1287	0.0574	0.0062	0.0036	0.021	0.0036	0.0029	0.0186	0.1517	0.0149	0.0177	0.0086	0.085	0.0167	0.0093	0.0025	0.0031	0.1185	0.0953	0.0093	0.0116	0.0087	0.0275	0.0081	0.0126	0.1539
1	rs9427810	191871350	1.28	0.102927797709035	3.42	0.108314757127468	0.21280587619983	0.159429859138045	0.1287	0.059	0.0061	0.0038	0.0211	0.0042	0.0029	0.0183	0.1491	0.0146	0.0182	0.0084	0.083	0.0173	0.0088	0.0026	0.0033	0.1186	0.0968	0.0095	0.0111	0.0092	0.0275	0.0084	0.0123	0.1543
1	rs1832704	191885200	1.27	0.118479912290321	3.42	0.108314757127468	0.272078659578787	0.173558279992957	0.1284	0.0593	0.0062	0.0039	0.0212	0.0043	0.0029	0.0181	0.1487	0.0145	0.0183	0.0084	0.0826	0.0175	0.0087	0.0026	0.0033	0.1185	0.0973	0.0095	0.0109	0.0093	0.0275	0.0085	0.0122	0.1545
1	rs10157032	191888200	1.27	0.118479912290321	3.42	0.108314757127468	0.280137418492894	0.192414099329676	0.1283	0.0593	0.0062	0.0039	0.0212	0.0043	0.0029	0.0181	0.1488	0.0145	0.0183	0.0084	0.0825	0.0175	0.0087	0.0026	0.0033	0.1185	0.0974	0.0095	0.0109	0.0093	0.0275	0.0085	0.0122	0.1543
1	rs80219920	191889902	1.28	0.102927797709035	3.38	0.135933471893229	0.265513127449848	0.157020324167368	0.1283	0.0593	0.0061	0.0039	0.0212	0.0043	0.0029	0.0181	0.1488	0.0145	0.0184	0.0084	0.0825	0.0175	0.0086	0.0026	0.0033	0.1185	0.0974	0.0095	0.0109	0.0093	0.0276	0.0085	0.0122	0.1542
1	rs12060209	191895899	1.28	0.102927797709035	3.38	0.135933471893229	0.262240273534203	0.161755220868962	0.1283	0.0593	0.0061	0.0039	0.0212	0.0043	0.0029	0.0181	0.1488	0.0145	0.0184	0.0084	0.0825	0.0175	0.0087	0.0026	0.0033	0.1186	0.0973	0.0095	0.0109	0.0093	0.0275	0.0086	0.0122	0.1541
1	rs61819022	191912403	1.28	0.102927797709035	3.38	0.135933471893229	0.23912967640998	0.150532852689932	0.1285	0.0596	0.0059	0.0039	0.0212	0.0042	0.0029	0.0182	0.1485	0.0143	0.0186	0.0082	0.0827	0.0174	0.0087	0.0026	0.0034	0.1187	0.0974	0.0095	0.0107	0.0093	0.0275	0.0087	0.0123	0.1539
1	rs79663897	191922512	1.28	0.102927797709035	3.38	0.135933471893229	0.245245262277431	0.142191606047138	0.1285	0.0596	0.0059	0.0039	0.0212	0.0041	0.0029	0.0182	0.1485	0.0142	0.0186	0.0082	0.0826	0.0173	0.0087	0.0026	0.0034	0.1187	0.0976	0.0095	0.0107	0.0093	0.0275	0.0088	0.0123	0.1539
1	rs79357383	191924125	1.28	0.102927797709035	3.38	0.135933471893229	0.243980500372365	0.132484835646443	0.1286	0.0597	0.0059	0.0039	0.0212	0.0041	0.0029	0.0182	0.1485	0.0142	0.0186	0.0082	0.0826	0.0173	0.0087	0.0026	0.0034	0.1188	0.0976	0.0095	0.0107	0.0093	0.0275	0.0088	0.0123	0.1539
1	rs12116735	191942671	1.28	0.102927797709035	3.37	0.143587140072381	0.131194115949192	0.103943731717175	0.1292	0.0595	0.0059	0.0039	0.0213	0.0037	0.003	0.0182	0.1479	0.014	0.0189	0.0079	0.083	0.017	0.0088	0.0027	0.0034	0.1187	0.098	0.0096	0.0105	0.0092	0.0276	0.0087	0.0124	0.154
1	rs7411141	191950820	1.28	0.102927797709035	3.38	0.135933471893229	0.139031088232852	0.117714364705915	0.1292	0.0595	0.0058	0.0039	0.0213	0.0037	0.003	0.0182	0.1479	0.014	0.0189	0.0079	0.083	0.017	0.0088	0.0027	0.0034	0.1187	0.098	0.0096	0.0105	0.0092	0.0276	0.0088	0.0122	0.154
1	rs76770849	191965724	1.28	0.102927797709035	3.37	0.143587140072381	0.131681638428629	0.0978316186615012	0.1293	0.0595	0.0058	0.0039	0.0213	0.0036	0.003	0.0182	0.1479	0.014	0.0189	0.0079	0.0831	0.017	0.0087	0.0027	0.0034	0.1187	0.0982	0.0096	0.0105	0.0092	0.0276	0.0087	0.0122	0.1541
1	rs12070532	191969983	1.28	0.102927797709035	3.37	0.143587140072381	0.136492247762186	0.121980365065198	0.1294	0.0595	0.0058	0.0039	0.0213	0.0036	0.003	0.0182	0.1479	0.014	0.0189	0.0079	0.0831	0.017	0.0087	0.0028	0.0034	0.1187	0.0983	0.0096	0.0105	0.0092	0.0276	0.0087	0.0122	0.1541
1	rs73057180	191975046	1.28	0.102927797709035	3.37	0.143587140072381	0.134815274233222	0.121805125156117	0.1294	0.0595	0.0058	0.0039	0.0213	0.0036	0.003	0.0182	0.1479	0.014	0.0189	0.0079	0.0831	0.017	0.0087	0.0028	0.0034	0.1187	0.0983	0.0095	0.0104	0.0092	0.0276	0.0087	0.0122	0.1541
1	rs12730857	191989112	1.28	0.102927797709035	3.36	0.151554094423325	0.130070900615753	0.114616867058012	0.1295	0.0596	0.0058	0.0039	0.0214	0.0035	0.0029	0.0181	0.148	0.014	0.0189	0.0079	0.0831	0.0169	0.0086	0.0027	0.0033	0.1188	0.0986	0.0095	0.0104	0.0091	0.0276	0.0086	0.0121	0.1542
1	rs59446194	191990174	1.28	0.102927797709035	3.36	0.151554094423325	0.130010352499298	0.117023328175156	0.1295	0.0596	0.0058	0.0039	0.0214	0.0035	0.0029	0.0181	0.148	0.014	0.0189	0.0079	0.0831	0.0169	0.0086	0.0027	0.0033	0.1188	0.0986	0.0095	0.0104	0.0091	0.0276	0.0086	0.0121	0.1543
1	rs74511203	191991341	1.28	0.102927797709035	3.36	0.151554094423325	0.128051814033303	0.107763259196691	0.1295	0.0596	0.0058	0.0039	0.0214	0.0035	0.0029	0.0181	0.148	0.014	0.0189	0.0079	0.0831	0.0169	0.0086	0.0027	0.0033	0.1188	0.0986	0.0095	0.0104	0.0091	0.0276	0.0086	0.0121	0.1543
1	rs78531309	191991548	1.28	0.102927797709035	3.37	0.143587140072381	0.127722148755503	0.106096057113032	0.1295	0.0596	0.0058	0.0039	0.0214	0.0035	0.0029	0.0181	0.148	0.014	0.0189	0.0079	0.0831	0.0169	0.0086	0.0027	0.0033	0.1188	0.0986	0.0095	0.0104	0.0091	0.0276	0.0086	0.0121	0.1543
1	rs35822301	192001819	1.28	0.102927797709035	3.36	0.151554094423325	0.120628511472579	0.102217816294726	0.1295	0.0596	0.0058	0.0038	0.0214	0.0035	0.0029	0.0181	0.1479	0.014	0.0189	0.0079	0.0831	0.0169	0.0086	0.0027	0.0033	0.1187	0.0986	0.0095	0.0104	0.0091	0.0276	0.0086	0.0121	0.1543
1	rs12760188	192018375	1.28	0.102927797709035	3.3	0.2063056077908	0.10024903031323	0.131762517932538	0.1296	0.0598	0.0059	0.0036	0.0212	0.0036	0.0029	0.0181	0.1477	0.0141	0.0188	0.0079	0.0831	0.0169	0.0087	0.0028	0.0032	0.1186	0.0994	0.0094	0.0103	0.0091	0.0272	0.0086	0.0121	0.1544
1	rs17412890	192032126	1.28	0.102927797709035	3.29	0.21664916022799	0.0990923421511943	0.0938378485077095	0.1295	0.0598	0.0057	0.0036	0.0212	0.0036	0.0028	0.018	0.1476	0.014	0.0188	0.0078	0.0833	0.0169	0.0086	0.0028	0.0031	0.1186	0.0996	0.0094	0.0103	0.0091	0.0271	0.0086	0.0122	0.1548
1	rs4316340	192039568	1.28	0.102927797709035	3.25	0.261729658797372	0.0925486187419188	0.0774311560206169	0.1295	0.0598	0.0057	0.0035	0.0212	0.0036	0.0028	0.018	0.1476	0.014	0.0189	0.0077	0.0834	0.0168	0.0084	0.0028	0.0031	0.1187	0.0998	0.0095	0.0103	0.0091	0.0271	0.0085	0.0122	0.1552
1	rs79178130	192040083	1.28	0.102927797709035	3.25	0.261729658797372	0.0918876897782508	0.0735128629740161	0.1295	0.0598	0.0057	0.0035	0.0212	0.0036	0.0028	0.018	0.1476	0.014	0.0189	0.0077	0.0834	0.0168	0.0084	0.0028	0.0031	0.1187	0.0998	0.0095	0.0103	0.0091	0.0271	0.0085	0.0122	0.1552
1	rs72730947	192041763	1.28	0.102927797709035	3.24	0.273955600409011	0.0916680446700864	0.0738721523756238	0.1295	0.0598	0.0057	0.0035	0.0212	0.0036	0.0028	0.018	0.1476	0.014	0.0189	0.0077	0.0834	0.0168	0.0084	0.0028	0.0031	0.1187	0.0998	0.0095	0.0103	0.0091	0.0271	0.0085	0.0122	0.1552
1	rs74951936	192049145	1.28	0.102927797709035	3.24	0.273955600409011	0.0911082378368441	0.0731542957249707	0.1295	0.0598	0.0057	0.0035	0.0212	0.0036	0.0028	0.018	0.1475	0.014	0.0189	0.0077	0.0834	0.0168	0.0084	0.0028	0.0031	0.1187	0.0998	0.0095	0.0103	0.0091	0.0271	0.0085	0.0122	0.1552
1	rs3012198	192050674	1.28	0.102927797709035	3.24	0.273955600409011	0.0886755791867965	0.0539495621488065	0.1296	0.0599	0.0056	0.0035	0.0212	0.0035	0.0028	0.0181	0.1474	0.0139	0.019	0.0077	0.0835	0.0168	0.0083	0.0028	0.0031	0.1187	0.0998	0.0095	0.0104	0.009	0.027	0.0084	0.0122	0.1554
1	rs114072983	192053552	1.28	0.102927797709035	3.24	0.273955600409011	0.0865194218569478	0.0504109108230299	0.1296	0.0599	0.0056	0.0035	0.0212	0.0035	0.0028	0.0181	0.1473	0.0139	0.019	0.0077	0.0835	0.0168	0.0083	0.0028	0.0031	0.1187	0.0998	0.0094	0.0104	0.0091	0.027	0.0084	0.0122	0.1555
1	rs10801093	192060319	1.28	0.102927797709035	3.23	0.286575202599778	0.090357143668292	0.0518881570009337	0.1295	0.0599	0.0056	0.0035	0.0212	0.0035	0.0028	0.0182	0.1473	0.0139	0.019	0.0077	0.0835	0.0168	0.0082	0.0027	0.0031	0.1187	0.0998	0.0094	0.0104	0.0091	0.027	0.0083	0.0122	0.1557
1	rs12755445	192061500	1.28	0.102927797709035	3.25	0.261729658797372	0.0904538380225257	0.0463271606423536	0.1296	0.0599	0.0056	0.0035	0.0212	0.0035	0.0028	0.0182	0.1472	0.0139	0.0191	0.0077	0.0835	0.0168	0.0082	0.0027	0.0031	0.1187	0.0999	0.0094	0.0104	0.0091	0.027	0.0083	0.0121	0.1557
1	rs10494673	192072520	1.28	0.102927797709035	3.24	0.273955600409011	0.0916680446700864	0.0474529424759865	0.1296	0.06	0.0056	0.0035	0.0212	0.0035	0.0028	0.0182	0.1472	0.0139	0.0191	0.0077	0.0835	0.0168	0.0082	0.0027	0.0031	0.1187	0.0999	0.0094	0.0104	0.0091	0.027	0.0083	0.0121	0.1556
1	rs6428085	192074419	1.28	0.102927797709035	3.25	0.261729658797372	0.0914974391790658	0.0474529424759865	0.1296	0.06	0.0056	0.0035	0.0212	0.0035	0.0028	0.0182	0.1472	0.0139	0.0191	0.0077	0.0835	0.0168	0.0082	0.0027	0.0031	0.1187	0.0999	0.0094	0.0104	0.0091	0.027	0.0083	0.0121	0.1556
1	rs12142777	192079871	1.28	0.102927797709035	3.25	0.261729658797372	0.0802747553002345	0.0327556241814075	0.1295	0.06	0.0056	0.0035	0.0213	0.0035	0.0028	0.0182	0.1472	0.0139	0.0191	0.0077	0.0835	0.0168	0.0081	0.0027	0.0031	0.1186	0.0998	0.0094	0.0104	0.0091	0.0269	0.0084	0.0122	0.1555
1	rs17581162	192097366	1.28	0.102927797709035	3.2	0.326850259155197	0.0693225760837818	0.0218797911468812	0.1294	0.0601	0.0055	0.0034	0.0215	0.0035	0.0027	0.0181	0.147	0.0139	0.0194	0.0077	0.0837	0.0169	0.0081	0.0027	0.003	0.1184	0.0999	0.0095	0.0104	0.0091	0.027	0.0083	0.0124	0.1554
1	rs75650417	192099203	1.28	0.102927797709035	3.2	0.326850259155197	0.0755706216887009	0.0091233460804606	0.1291	0.0605	0.0053	0.0033	0.0218	0.0034	0.0026	0.0181	0.1467	0.0136	0.0195	0.0076	0.0841	0.017	0.0081	0.0027	0.003	0.1181	0.1004	0.0096	0.0106	0.0089	0.027	0.0082	0.0124	0.1552
1	rs17587640	192101505	1.28	0.102927797709035	3.2	0.326850259155197	0.119705142670736	0.00770486185456981	0.1287	0.0612	0.0049	0.0031	0.022	0.0033	0.0025	0.018	0.1458	0.0132	0.0196	0.0076	0.0849	0.0173	0.008	0.0026	0.0028	0.1176	0.1012	0.0097	0.0109	0.0088	0.0268	0.0083	0.0127	0.1551
1	rs4077239	192121004	1.28	0.102927797709035	3.2	0.326850259155197	0.126944986573997	0.00807939015897266	0.1286	0.0613	0.0049	0.0031	0.0221	0.0033	0.0025	0.018	0.1457	0.0131	0.0196	0.0076	0.085	0.0173	0.008	0.0026	0.0028	0.1176	0.1013	0.0098	0.0109	0.0088	0.0267	0.0083	0.0127	0.155
1	rs12410956	192121839	1.28	0.102927797709035	3.21	0.313017210102667	0.117188213724341	0.0132589918451705	0.1286	0.0614	0.0049	0.0031	0.022	0.0033	0.0025	0.018	0.1457	0.0132	0.0197	0.0075	0.0851	0.0173	0.008	0.0026	0.0028	0.1175	0.1013	0.0098	0.0109	0.0088	0.0266	0.0083	0.0127	0.1549
1	rs12726626	192151237	1.28	0.102927797709035	3.2	0.326850259155197	0.118442585731078	0.0131614704382217	0.1285	0.0615	0.0049	0.003	0.022	0.0033	0.0025	0.0179	0.1457	0.0133	0.0197	0.0075	0.0852	0.0173	0.008	0.0027	0.0028	0.1175	0.1013	0.0097	0.0109	0.0088	0.0265	0.0084	0.0127	0.1548
1	rs17523079	192172946	1.28	0.102927797709035	3.22	0.299593947381755	0.13049521473454	0.0152851274436684	0.1284	0.0617	0.0048	0.003	0.022	0.0033	0.0026	0.0178	0.1457	0.0131	0.02	0.0075	0.0854	0.0173	0.008	0.0027	0.0028	0.1174	0.1014	0.0097	0.0109	0.0088	0.0262	0.0084	0.0127	0.1548
1	rs115688162	192175547	1.28	0.102927797709035	3.23	0.286575202599778	0.138464475483302	0.0142203211230938	0.1283	0.0618	0.0048	0.003	0.0219	0.0033	0.0026	0.0178	0.1457	0.013	0.0201	0.0074	0.0856	0.0173	0.008	0.0028	0.0029	0.1173	0.1014	0.0098	0.0109	0.0088	0.026	0.0085	0.0127	0.1548
1	rs78642138	192182572	1.27	0.118479912290321	3.23	0.286575202599778	0.159601549196798	0.0137520216307888	0.1283	0.062	0.0047	0.0029	0.0217	0.0034	0.0027	0.0176	0.1457	0.0128	0.0202	0.0074	0.0859	0.0172	0.008	0.0029	0.0029	0.1172	0.1016	0.0098	0.0109	0.0088	0.0256	0.0086	0.0125	0.155
1	rs114002271	192187527	1.27	0.118479912290321	3.24	0.273955600409011	0.159225542299148	0.0142203211230938	0.1283	0.062	0.0047	0.0029	0.0217	0.0034	0.0028	0.0176	0.1457	0.0128	0.0202	0.0074	0.086	0.0172	0.008	0.0029	0.0029	0.1172	0.1016	0.0098	0.0109	0.0088	0.0256	0.0085	0.0124	0.155
1	Affx-6326958	192190678	1.27	0.118479912290321	3.25	0.261729658797372	0.159362211774863	0.0122687507879391	0.1283	0.0621	0.0047	0.0029	0.0216	0.0034	0.0028	0.0176	0.1457	0.0128	0.0202	0.0074	0.086	0.0172	0.008	0.0029	0.0029	0.1173	0.1016	0.0097	0.0109	0.0088	0.0256	0.0085	0.0124	0.155
1	rs78539971	192196442	1.27	0.118479912290321	3.26	0.249891789602986	0.158986536549441	0.0231899136322475	0.1283	0.0621	0.0047	0.0029	0.0216	0.0034	0.0028	0.0176	0.1457	0.0128	0.0203	0.0073	0.086	0.0173	0.008	0.0029	0.0029	0.1173	0.1017	0.0097	0.0109	0.0088	0.0256	0.0085	0.0125	0.1549
1	rs1177797	192203048	1.27	0.118479912290321	3.27	0.2384362992664	0.156303814953888	0.0100057429421696	0.1283	0.0621	0.0047	0.0029	0.0217	0.0034	0.0028	0.0176	0.1456	0.0128	0.0204	0.0073	0.086	0.0173	0.008	0.0029	0.003	0.1173	0.1017	0.0097	0.0109	0.0088	0.0255	0.0085	0.0125	0.1548
1	rs72732909	192205460	1.28	0.102927797709035	3.27	0.2384362992664	0.15485489167602	0.0140857206986194	0.128	0.0623	0.0047	0.0028	0.022	0.0035	0.0028	0.0174	0.1456	0.0129	0.0209	0.0072	0.0861	0.0173	0.008	0.003	0.0029	0.1172	0.1016	0.0097	0.0108	0.0088	0.0254	0.0084	0.0127	0.1546
1	rs1175113	192205562	1.28	0.102927797709035	3.29	0.21664916022799	0.154317788721116	0.0124258456638131	0.128	0.0623	0.0048	0.0028	0.022	0.0035	0.0028	0.0174	0.1456	0.0129	0.0209	0.0072	0.0861	0.0173	0.008	0.003	0.0029	0.1172	0.1016	0.0097	0.0108	0.0088	0.0254	0.0084	0.0127	0.1546
1	rs77073750	192206094	1.28	0.102927797709035	3.29	0.21664916022799	0.15654043944169	0.0165332135525662	0.128	0.0623	0.0047	0.0028	0.022	0.0035	0.0028	0.0174	0.1456	0.0129	0.0209	0.0072	0.0861	0.0173	0.008	0.003	0.0029	0.1172	0.1016	0.0097	0.0108	0.0088	0.0254	0.0084	0.0127	0.1546
1	rs7517414	192225979	1.28	0.102927797709035	3.29	0.21664916022799	0.161248406740177	0.0243606587246182	0.1271	0.0625	0.0049	0.0029	0.0223	0.0035	0.003	0.0173	0.1449	0.0129	0.0216	0.0071	0.0856	0.0173	0.008	0.003	0.0034	0.1173	0.1011	0.0098	0.0105	0.0087	0.0251	0.0084	0.0129	0.1553
1	rs114477268	192248543	1.28	0.102927797709035	3.3	0.2063056077908	0.161730610163041	0.0208092628186829	0.127	0.0626	0.005	0.0029	0.0224	0.0035	0.003	0.0174	0.1447	0.0129	0.0218	0.0071	0.0855	0.0173	0.0081	0.003	0.0035	0.1171	0.101	0.0099	0.0105	0.0087	0.0253	0.0085	0.0129	0.1551
1	rs1175119	192249116	1.28	0.102927797709035	3.3	0.2063056077908	0.163702587660997	0.0191739824496588	0.127	0.0626	0.005	0.0029	0.0224	0.0035	0.003	0.0174	0.1446	0.0129	0.0218	0.0071	0.0855	0.0173	0.0081	0.003	0.0035	0.1171	0.101	0.0099	0.0105	0.0087	0.0253	0.0085	0.0129	0.1551
1	rs75581960	192263746	1.28	0.102927797709035	3.3	0.2063056077908	0.184639630276399	0.0215476404171918	0.1266	0.0627	0.005	0.0029	0.0224	0.0035	0.0031	0.0173	0.1448	0.0129	0.022	0.0071	0.0855	0.0173	0.0081	0.003	0.0035	0.1172	0.101	0.0099	0.0105	0.0087	0.0252	0.0085	0.0129	0.155
1	rs10494672	192285539	1.28	0.102927797709035	3.3	0.2063056077908	0.193163900337357	0.0241854801803662	0.1261	0.0628	0.005	0.0029	0.0224	0.0035	0.0031	0.0174	0.1449	0.0129	0.022	0.0071	0.0854	0.0172	0.0081	0.003	0.0035	0.1174	0.101	0.0098	0.0106	0.0087	0.0252	0.0085	0.0129	0.1549
1	rs76032189	192295467	1.28	0.102927797709035	3.3	0.2063056077908	0.197431318022976	0.0303777869732821	0.1261	0.0629	0.005	0.0029	0.0222	0.0035	0.0031	0.0173	0.145	0.0129	0.022	0.0071	0.0854	0.0172	0.008	0.0029	0.0035	0.1174	0.1011	0.0098	0.0106	0.0087	0.0252	0.0085	0.0129	0.155
1	rs16834177	192306425	1.28	0.102927797709035	3.3	0.2063056077908	0.200422824734086	0.0335665993151485	0.126	0.0629	0.005	0.0029	0.0222	0.0035	0.0031	0.0173	0.145	0.0129	0.022	0.0071	0.0853	0.0172	0.008	0.003	0.0035	0.1174	0.1011	0.0098	0.0106	0.0087	0.0252	0.0085	0.0129	0.1551
1	rs116557970	192309947	1.28	0.102927797709035	3.31	0.196320630125924	0.230812238387405	0.057526725948247	0.1259	0.063	0.005	0.0029	0.0222	0.0035	0.0031	0.0173	0.145	0.0129	0.022	0.0071	0.0853	0.0172	0.008	0.003	0.0035	0.1174	0.1011	0.0098	0.0106	0.0087	0.0252	0.0085	0.0129	0.1551
1	rs75829476	192318284	1.28	0.102927797709035	3.33	0.177401503992083	0.242458852746618	0.0577211380326175	0.1258	0.063	0.005	0.0029	0.0222	0.0035	0.0031	0.0173	0.145	0.0129	0.022	0.0071	0.0853	0.0172	0.008	0.003	0.0035	0.1175	0.1011	0.0098	0.0106	0.0087	0.0252	0.0084	0.0129	0.1552
1	rs77664911	192321189	1.28	0.102927797709035	3.33	0.177401503992083	0.241678331438831	0.0594834419363635	0.1258	0.063	0.005	0.0029	0.0221	0.0035	0.0031	0.0173	0.1449	0.013	0.022	0.0071	0.0853	0.0172	0.008	0.003	0.0035	0.1175	0.1012	0.0098	0.0106	0.0087	0.0252	0.0084	0.0129	0.1552
1	rs76982973	192322451	1.28	0.102927797709035	3.34	0.168454672892635	0.245769663615214	0.0588280991512616	0.1258	0.063	0.005	0.0029	0.0221	0.0035	0.0031	0.0174	0.1449	0.013	0.022	0.0071	0.0853	0.0172	0.0079	0.003	0.0035	0.1176	0.101	0.0098	0.0106	0.0087	0.0252	0.0084	0.0129	0.1552
1	rs1936671	192323753	1.29	0.0889718392940509	3.34	0.168454672892635	0.304040323589676	0.0872005922721465	0.1248	0.0636	0.0046	0.0029	0.0222	0.0035	0.0031	0.0175	0.1447	0.0126	0.0221	0.0071	0.0849	0.0172	0.0078	0.0032	0.0036	0.1181	0.1014	0.0097	0.0107	0.0085	0.0254	0.0083	0.013	0.1557
1	rs80289599	192351673	1.3	0.0765109106342586	3.34	0.168454672892635	0.360235773519015	0.160978777219812	0.1233	0.0653	0.0047	0.003	0.0219	0.0036	0.0033	0.0177	0.1437	0.0122	0.0226	0.007	0.0851	0.0178	0.0074	0.0038	0.0038	0.1156	0.1026	0.0093	0.0116	0.008	0.0257	0.0077	0.0127	0.1566
1	rs10465581	192353896	1.3	0.0765109106342586	3.34	0.168454672892635	0.398510581960624	0.153097045109159	0.1228	0.0658	0.0047	0.0031	0.0219	0.0036	0.0034	0.0178	0.1434	0.0121	0.0226	0.007	0.0852	0.018	0.0073	0.0039	0.0039	0.1148	0.1029	0.0092	0.012	0.0079	0.0258	0.0076	0.0125	0.1568
1	rs61822921	192361465	1.3	0.0765109106342586	3.34	0.168454672892635	0.418264270471088	0.16870356327406	0.1227	0.0659	0.0047	0.0031	0.0219	0.0036	0.0033	0.0178	0.1432	0.0121	0.0226	0.0069	0.0849	0.0181	0.0073	0.0041	0.0039	0.1149	0.103	0.0092	0.012	0.0079	0.0259	0.0074	0.0126	0.1572
1	rs2369811	192370251	1.3	0.0765109106342586	3.34	0.168454672892635	0.405990185287612	0.129066862162823	0.1227	0.066	0.0047	0.0031	0.0219	0.0036	0.0033	0.0178	0.1432	0.0121	0.0226	0.0068	0.0849	0.0181	0.0073	0.0041	0.0039	0.1149	0.103	0.0092	0.012	0.0079	0.0259	0.0074	0.0126	0.1572
1	rs72732978	192375010	1.3	0.0765109106342586	3.35	0.159841057206343	0.40907013676551	0.145919219953909	0.1228	0.066	0.0047	0.0031	0.0219	0.0036	0.0033	0.0177	0.1432	0.0121	0.0226	0.0068	0.0849	0.0181	0.0073	0.0041	0.0039	0.1149	0.103	0.0092	0.012	0.0079	0.0259	0.0073	0.0126	0.1572
1	rs1892158	192379292	1.3	0.0765109106342586	3.35	0.159841057206343	0.409698963559576	0.149492642432716	0.1229	0.0659	0.0046	0.0031	0.0219	0.0036	0.0033	0.0177	0.1432	0.0121	0.0226	0.0068	0.0849	0.0182	0.0073	0.0041	0.0039	0.1148	0.1029	0.0092	0.012	0.0078	0.026	0.0073	0.0126	0.1572
1	rs74422359	192388797	1.3	0.0765109106342586	3.35	0.159841057206343	0.424236912142769	0.185647165013415	0.1229	0.0659	0.0046	0.0031	0.0219	0.0036	0.0033	0.0177	0.1432	0.0121	0.0226	0.0068	0.0848	0.0182	0.0073	0.0041	0.0039	0.1148	0.1029	0.0092	0.012	0.0078	0.026	0.0073	0.0126	0.1572
1	rs75825026	192393937	1.3	0.0765109106342586	3.35	0.159841057206343	0.434422158935427	0.204714973065625	0.1229	0.066	0.0046	0.0031	0.0219	0.0036	0.0033	0.0177	0.1433	0.0121	0.0226	0.0068	0.0848	0.0182	0.0073	0.0041	0.0039	0.1148	0.103	0.0092	0.012	0.0078	0.026	0.0072	0.0126	0.1572
1	rs61822924	192406023	1.3	0.0765109106342586	3.35	0.159841057206343	0.557196196865779	0.281882125692061	0.1228	0.0665	0.0045	0.0032	0.0216	0.0035	0.0034	0.0178	0.143	0.0121	0.0225	0.0066	0.0847	0.0178	0.0072	0.0043	0.0039	0.1151	0.1038	0.0093	0.0125	0.0073	0.0261	0.0071	0.0127	0.1568
1	rs12024834	192407423	1.3	0.0765109106342586	3.35	0.159841057206343	0.549916102854279	0.256578203829785	0.1228	0.0665	0.0045	0.0032	0.0216	0.0035	0.0034	0.0178	0.143	0.0121	0.0225	0.0066	0.0847	0.0178	0.0072	0.0043	0.0039	0.1151	0.1038	0.0093	0.0125	0.0073	0.0261	0.0071	0.0127	0.1568
1	rs4658026	192413924	1.3	0.0765109106342586	3.36	0.151554094423325	0.552425953943749	0.248908903717352	0.1228	0.0665	0.0045	0.0032	0.0216	0.0034	0.0033	0.0179	0.143	0.0122	0.0225	0.0066	0.0847	0.0178	0.0072	0.0043	0.0039	0.1153	0.1038	0.0093	0.0125	0.0073	0.0261	0.0071	0.0127	0.1568
1	rs74910310	192421201	1.3	0.0765109106342586	3.36	0.151554094423325	0.546950871835214	0.232585218397759	0.1212	0.0671	0.0044	0.0033	0.0214	0.0035	0.0034	0.0174	0.143	0.0122	0.0222	0.0065	0.0863	0.0177	0.0071	0.0047	0.004	0.1134	0.1036	0.0092	0.013	0.0071	0.0263	0.0069	0.0128	0.1586
1	rs12123564	192423401	1.3	0.0765109106342586	3.42	0.108314757127468	0.533213251773809	0.212664790837299	0.1211	0.0671	0.0044	0.0033	0.0214	0.0035	0.0034	0.0174	0.143	0.0122	0.0221	0.0065	0.0863	0.0176	0.0071	0.0047	0.004	0.1134	0.1036	0.0092	0.013	0.0071	0.0263	0.0069	0.0128	0.1586
1	rs112240605	192423895	1.3	0.0765109106342586	3.44	0.0962054431234386	0.533798615451434	0.212771465328393	0.1211	0.0671	0.0044	0.0033	0.0214	0.0035	0.0034	0.0174	0.143	0.0122	0.0221	0.0065	0.0863	0.0176	0.0071	0.0047	0.004	0.1134	0.1036	0.0092	0.013	0.0071	0.0263	0.0069	0.0128	0.1586
1	Affx-6333034	192427102	1.3	0.0765109106342586	3.45	0.090551063959542	0.536012735254067	0.216730804214747	0.121	0.067	0.0045	0.0033	0.0216	0.0035	0.0034	0.0174	0.1431	0.0123	0.0222	0.0065	0.0864	0.0176	0.007	0.0047	0.004	0.1134	0.1034	0.0091	0.013	0.0071	0.0263	0.0069	0.0128	0.1586
1	rs4658030	192427329	1.3	0.0765109106342586	3.45	0.090551063959542	0.515538318776683	0.212771465328393	0.121	0.067	0.0045	0.0033	0.0216	0.0035	0.0034	0.0174	0.1431	0.0123	0.0221	0.0065	0.0864	0.0176	0.007	0.0047	0.004	0.1134	0.1034	0.0091	0.013	0.0071	0.0263	0.0069	0.0128	0.1587
1	rs12122768	192430497	1.29	0.0889718392940509	3.45	0.090551063959542	0.549454348695864	0.225808014902499	0.1208	0.0672	0.0045	0.0034	0.0215	0.0038	0.0035	0.0169	0.143	0.0122	0.0222	0.0065	0.0866	0.0177	0.0071	0.0047	0.0041	0.1132	0.1028	0.0091	0.0132	0.0072	0.0266	0.007	0.0133	0.158
1	rs12067906	192431998	1.3	0.0765109106342586	3.45	0.090551063959542	0.496889918170251	0.175053977552171	0.1205	0.0675	0.0045	0.0034	0.0214	0.0038	0.0035	0.0168	0.1432	0.0123	0.0222	0.0065	0.0868	0.0177	0.0071	0.0045	0.0041	0.1135	0.1024	0.0091	0.0133	0.0073	0.0266	0.007	0.0134	0.1579
1	rs12727597	192445473	1.3	0.0765109106342586	3.45	0.090551063959542	0.540061414043996	0.231268441210747	0.1205	0.0674	0.0045	0.0034	0.0213	0.0038	0.0035	0.0167	0.1432	0.0123	0.0221	0.0065	0.087	0.0177	0.0071	0.0045	0.0041	0.1135	0.1023	0.0091	0.0133	0.0073	0.0266	0.007	0.0134	0.1578
1	rs6664162	192462574	1.3	0.0765109106342586	3.46	0.0851540123614781	0.456054739200307	0.198532493241404	0.1204	0.067	0.0046	0.0035	0.0212	0.0038	0.0035	0.0164	0.1433	0.0124	0.0221	0.0065	0.0879	0.0177	0.007	0.0046	0.0041	0.1134	0.1018	0.0091	0.0133	0.0075	0.0267	0.007	0.0135	0.1576
1	rs7542295	192485919	1.3	0.0765109106342586	3.46	0.0851540123614781	0.186956202226996	0.0821820760467997	0.1195	0.0647	0.0059	0.0042	0.0203	0.004	0.004	0.0161	0.15	0.0126	0.0212	0.0065	0.0926	0.0177	0.0073	0.0055	0.0041	0.1071	0.0988	0.0085	0.0141	0.0081	0.0271	0.0073	0.014	0.155
1	rs73055948	192489602	1.3	0.0765109106342586	3.46	0.0851540123614781	0.185721122573864	0.0969473785145671	0.1197	0.0647	0.0059	0.0042	0.0203	0.004	0.004	0.0161	0.1501	0.0126	0.0212	0.0066	0.0928	0.0177	0.0073	0.0055	0.0041	0.1067	0.0983	0.0085	0.0141	0.0081	0.0271	0.0073	0.014	0.155
1	rs7554952	192489975	1.3	0.0765109106342586	3.46	0.0851540123614781	0.179689533766796	0.086585931532156	0.1197	0.0647	0.0059	0.0041	0.0203	0.004	0.004	0.0161	0.1501	0.0126	0.0212	0.0066	0.0928	0.0177	0.0073	0.0055	0.0041	0.1068	0.0983	0.0085	0.0141	0.0082	0.0271	0.0073	0.014	0.1549
1	rs10754012	192492895	1.3	0.0765109106342586	3.46	0.0851540123614781	0.170199381056164	0.0658619093009029	0.1197	0.0648	0.0059	0.0041	0.0203	0.004	0.004	0.0161	0.1502	0.0126	0.0212	0.0067	0.0929	0.0178	0.0073	0.0055	0.0041	0.1067	0.0979	0.0085	0.0141	0.0083	0.0271	0.0073	0.014	0.1548
1	rs79271510	192495027	1.3	0.0765109106342586	3.46	0.0851540123614781	0.171587816274786	0.0628735477065409	0.1197	0.0648	0.006	0.0041	0.0203	0.004	0.004	0.0161	0.1502	0.0126	0.0212	0.0067	0.093	0.0178	0.0073	0.0055	0.0041	0.1066	0.0978	0.0085	0.0141	0.0083	0.0271	0.0073	0.014	0.1548
1	rs12031852	192502647	1.3	0.0765109106342586	3.46	0.0851540123614781	0.169986358079591	0.0505945494654554	0.1198	0.0648	0.006	0.0041	0.0203	0.004	0.004	0.016	0.1503	0.0126	0.0212	0.0067	0.0933	0.0178	0.0073	0.0055	0.0041	0.1064	0.0974	0.0085	0.0141	0.0084	0.0272	0.0073	0.0141	0.1547
1	rs10489868	192511183	1.3	0.0765109106342586	3.45	0.090551063959542	0.160286533511115	0.0496185149648115	0.1201	0.0647	0.0061	0.0041	0.0204	0.004	0.004	0.016	0.1502	0.0126	0.0212	0.0067	0.0932	0.0178	0.0073	0.0055	0.0041	0.1063	0.0972	0.0086	0.0141	0.0084	0.0272	0.0074	0.0141	0.1547
1	rs55969313	192515174	1.3	0.0765109106342586	3.47	0.0800071130091993	0.140834513328143	0.0448059960137216	0.1205	0.0646	0.0061	0.0042	0.0204	0.004	0.004	0.0159	0.1503	0.0127	0.0213	0.007	0.0928	0.0178	0.0073	0.0055	0.0041	0.1061	0.0968	0.0086	0.0141	0.0083	0.0272	0.0075	0.0141	0.1548
1	rs10801127	192515406	1.3	0.0765109106342586	3.46	0.0851540123614781	0.137491892519406	0.0445160453611691	0.1206	0.0646	0.0061	0.0042	0.0204	0.004	0.004	0.0159	0.1503	0.0127	0.0213	0.007	0.0927	0.0178	0.0073	0.0055	0.0041	0.1061	0.0967	0.0086	0.0141	0.0082	0.0272	0.0075	0.0141	0.1548
1	rs72734935	192521676	1.3	0.0765109106342586	3.46	0.0851540123614781	0.152313461590566	0.0719405849697624	0.1205	0.0646	0.0061	0.0042	0.0204	0.004	0.004	0.016	0.1504	0.0127	0.0213	0.007	0.0927	0.0178	0.0073	0.0055	0.0041	0.106	0.0967	0.0086	0.0141	0.0082	0.0272	0.0075	0.0141	0.1548
1	rs78279554	192535238	1.3	0.0765109106342586	3.46	0.0851540123614781	0.179213425175455	0.105100556467389	0.1201	0.0645	0.0063	0.0042	0.0204	0.0041	0.0041	0.016	0.1512	0.0126	0.0213	0.0071	0.0925	0.0178	0.0073	0.0056	0.0042	0.1051	0.0967	0.0085	0.0142	0.0082	0.027	0.0075	0.0143	0.1547
1	rs79033062	192537157	1.3	0.0765109106342586	3.46	0.0851540123614781	0.180386697048948	0.0954274929429257	0.12	0.0645	0.0063	0.0042	0.0204	0.0042	0.0041	0.016	0.1514	0.0125	0.0214	0.0071	0.0925	0.0178	0.0073	0.0056	0.0042	0.1049	0.0967	0.0084	0.0142	0.0082	0.027	0.0076	0.0143	0.1547
1	rs1323295	192537686	1.3	0.0765109106342586	3.45	0.090551063959542	0.173018669730002	0.0844483802963628	0.12	0.0645	0.0063	0.0042	0.0204	0.0042	0.0041	0.016	0.1514	0.0125	0.0214	0.0071	0.0925	0.0178	0.0073	0.0056	0.0042	0.1049	0.0967	0.0084	0.0142	0.0082	0.027	0.0076	0.0143	0.1547
1	rs1323292	192541021	1.3	0.0765109106342586	3.45	0.090551063959542	0.204701271789533	0.112824518922755	0.1199	0.0644	0.0063	0.0042	0.0204	0.0042	0.0041	0.016	0.1514	0.0125	0.0214	0.0071	0.0925	0.0179	0.0073	0.0057	0.0042	0.1048	0.0969	0.0086	0.0142	0.0082	0.0269	0.0076	0.0142	0.1546
1	rs12136860	192546142	1.3	0.0765109106342586	3.45	0.090551063959542	0.254110103640912	0.122155699549981	0.1197	0.0643	0.0064	0.0043	0.0203	0.0042	0.0042	0.0161	0.1518	0.0125	0.0214	0.0073	0.0922	0.018	0.0074	0.0059	0.0043	0.1045	0.0968	0.0086	0.0142	0.0082	0.0268	0.0076	0.0142	0.1542
1	rs2760532	192547791	1.3	0.0765109106342586	3.45	0.090551063959542	0.550312037494877	0.119535640826982	0.1186	0.0636	0.0072	0.0045	0.0197	0.0046	0.0047	0.0165	0.1537	0.0128	0.0215	0.0081	0.0909	0.0178	0.0079	0.0072	0.0049	0.1029	0.0966	0.0085	0.0147	0.0083	0.0259	0.0081	0.0142	0.1521
1	rs2816306	192548045	1.29	0.0889718392940509	3.45	0.090551063959542	0.670251050191808	0.179265510456408	0.119	0.0632	0.0074	0.0046	0.0196	0.0048	0.0048	0.0166	0.1541	0.0128	0.0215	0.0082	0.0906	0.0178	0.0081	0.0075	0.0051	0.1028	0.0958	0.0085	0.0147	0.0083	0.0257	0.0082	0.0143	0.1516
1	rs16834459	192550968	1.28	0.102927797709035	3.46	0.0851540123614781	0.999813655598697	0.255898553140509	0.1197	0.0623	0.0079	0.0048	0.0193	0.005	0.005	0.0168	0.1546	0.0128	0.0218	0.0084	0.0899	0.0176	0.0082	0.0078	0.0054	0.1028	0.0954	0.0083	0.015	0.0084	0.0252	0.0082	0.0143	0.1508
1	rs2984921	192551624	1.28	0.102927797709035	3.46	0.0851540123614781	0.990477234216497	0.269022860928365	0.1198	0.0622	0.008	0.0048	0.0192	0.0051	0.005	0.0169	0.1551	0.0128	0.0218	0.0085	0.0897	0.0175	0.0082	0.0079	0.0055	0.1026	0.0948	0.0082	0.015	0.0085	0.0253	0.0082	0.0143	0.1507
1	rs6657799	192552600	1.27	0.118479912290321	3.46	0.0851540123614781	1.13114212400633	0.369357607049417	0.12	0.0633	0.0083	0.0049	0.019	0.0053	0.0053	0.0172	0.1567	0.0129	0.0219	0.0088	0.0888	0.0173	0.0084	0.008	0.0059	0.102	0.0945	0.0081	0.0149	0.0084	0.0251	0.0081	0.0141	0.1488
1	rs6658019	192552802	1.27	0.118479912290321	3.46	0.0851540123614781	1.08472259576187	0.376324473020099	0.1204	0.0631	0.0084	0.0049	0.0188	0.0053	0.0053	0.0171	0.1569	0.013	0.0218	0.0087	0.0893	0.017	0.0083	0.008	0.0059	0.1018	0.0943	0.0081	0.015	0.0086	0.0249	0.0081	0.0141	0.1485
1	rs6428107	192554439	1.27	0.118479912290321	3.46	0.0851540123614781	0.99972783767694	0.418872063643265	0.1204	0.0632	0.0084	0.0049	0.0189	0.0055	0.0054	0.0174	0.1568	0.013	0.0218	0.0088	0.0895	0.0169	0.0082	0.008	0.0057	0.1018	0.094	0.0081	0.015	0.0087	0.0247	0.0081	0.0141	0.1484
1	rs71639160	192559253	1.27	0.118479912290321	3.47	0.0800071130091993	0.965051023539537	0.396281241577212	0.1204	0.0633	0.0083	0.0049	0.0189	0.0055	0.0054	0.0175	0.1571	0.013	0.0218	0.0087	0.0896	0.0168	0.0082	0.008	0.0056	0.1015	0.0939	0.0082	0.015	0.0088	0.0246	0.008	0.014	0.1485
1	rs6663998	192559719	1.27	0.118479912290321	3.46	0.0851540123614781	0.947104461271177	0.380139944566492	0.1204	0.0633	0.0083	0.0048	0.0189	0.0055	0.0054	0.0175	0.1572	0.013	0.0218	0.0087	0.0896	0.0168	0.0082	0.008	0.0056	0.1014	0.0939	0.0082	0.015	0.0088	0.0246	0.008	0.014	0.1485
1	rs2760508	192561179	1.27	0.118479912290321	3.46	0.0851540123614781	0.251268754953303	0.248572250592162	0.1205	0.0633	0.0083	0.0049	0.0189	0.0055	0.0054	0.0176	0.1588	0.0131	0.0218	0.0087	0.0897	0.0168	0.0082	0.0066	0.0056	0.1012	0.0938	0.0082	0.015	0.0088	0.0245	0.008	0.014	0.1485
1	rs2760514	192563580	1.27	0.118479912290321	3.46	0.0851540123614781	0.239905652773918	0.203767785973492	0.1211	0.0633	0.0082	0.0049	0.0188	0.0054	0.0053	0.0176	0.1584	0.013	0.0218	0.0087	0.0899	0.0168	0.0082	0.0066	0.0055	0.1008	0.0943	0.0082	0.0149	0.009	0.0245	0.008	0.0139	0.1485
1	rs74463008	192564358	1.27	0.118479912290321	3.46	0.0851540123614781	0.210993974569878	0.214801633322173	0.1217	0.0632	0.0082	0.0049	0.0187	0.0054	0.0054	0.0177	0.1584	0.013	0.0217	0.0087	0.0898	0.0167	0.0082	0.0066	0.0055	0.1002	0.0942	0.0082	0.0148	0.009	0.0245	0.0083	0.0139	0.1484
1	rs34558449	192566347	1.26	0.135727966888585	3.44	0.0962054431234386	0.132139682405314	0.33742404712262	0.1253	0.0626	0.0079	0.0049	0.0182	0.0057	0.0059	0.0188	0.1575	0.0134	0.021	0.0089	0.0893	0.0164	0.0085	0.0069	0.0056	0.0986	0.0936	0.0083	0.0146	0.0092	0.0248	0.0086	0.0138	0.1474
1	rs16834546	192571244	1.23	0.19861485684188	3.44	0.0962054431234386	0.173269778923493	0.634151982754254	0.1296	0.062	0.0076	0.0048	0.0181	0.0059	0.0066	0.0194	0.1567	0.0135	0.0202	0.0089	0.0887	0.0162	0.0089	0.0073	0.0056	0.0971	0.0929	0.0084	0.0142	0.0094	0.0252	0.0087	0.0135	0.1466
1	rs17689893	192574491	1.23	0.19861485684188	3.44	0.0962054431234386	0.17506956559408	0.640840594738232	0.1296	0.062	0.0076	0.0048	0.0181	0.0059	0.0066	0.0194	0.1566	0.0135	0.0202	0.0089	0.0887	0.0162	0.0089	0.0073	0.0056	0.0971	0.0929	0.0084	0.0142	0.0094	0.0251	0.0087	0.0135	0.1466
1	rs7538087	192578763	1.23	0.19861485684188	3.43	0.102124300974309	0.203400555308183	0.757972639022083	0.1296	0.062	0.0076	0.0048	0.0181	0.0059	0.0066	0.0195	0.1565	0.0135	0.0202	0.0089	0.0889	0.0163	0.0089	0.0073	0.0056	0.097	0.0932	0.0084	0.0142	0.0094	0.025	0.0087	0.0135	0.1465
1	rs72734961	192580408	1.23	0.19861485684188	3.43	0.102124300974309	0.226067027623868	0.767964855138326	0.1294	0.0619	0.0076	0.0048	0.018	0.0059	0.0067	0.0195	0.1564	0.0135	0.0202	0.0088	0.0889	0.0162	0.0089	0.0073	0.0056	0.0971	0.0935	0.0084	0.0142	0.0094	0.025	0.0087	0.0136	0.1465
1	rs12036901	192588493	1.23	0.19861485684188	3.43	0.102124300974309	0.252110456836079	0.784680998929603	0.1295	0.0618	0.0076	0.0048	0.018	0.006	0.0068	0.0196	0.156	0.0135	0.02	0.0088	0.089	0.0162	0.0088	0.0074	0.0056	0.0972	0.0937	0.0085	0.0142	0.0094	0.0251	0.0088	0.0134	0.1464
1	rs4319307	192589752	1.23	0.19861485684188	3.43	0.102124300974309	0.265832496566137	0.773730756444771	0.1295	0.0618	0.0076	0.0047	0.0179	0.006	0.0069	0.0196	0.1559	0.0134	0.02	0.0087	0.0892	0.0161	0.009	0.0073	0.0056	0.0974	0.0933	0.0085	0.0142	0.0094	0.0251	0.0088	0.0133	0.1465
1	rs6698245	192597872	1.21	0.250745108472337	3.43	0.102124300974309	0.189138339714155	0.466255918222562	0.1324	0.0616	0.0071	0.0042	0.0176	0.0054	0.0066	0.0194	0.1545	0.0135	0.0198	0.0088	0.0894	0.0163	0.0084	0.0068	0.0053	0.0989	0.0939	0.0083	0.0138	0.0095	0.0251	0.0087	0.0135	0.1473
1	rs6665065	192598266	1.21	0.250745108472337	3.44	0.0962054431234386	0.165968426194661	0.345577435925207	0.1335	0.0615	0.0069	0.0041	0.0176	0.0053	0.0064	0.0193	0.154	0.0134	0.0197	0.0088	0.0891	0.0164	0.0083	0.0066	0.0052	0.0989	0.0946	0.0083	0.0136	0.0096	0.0251	0.0087	0.0137	0.1475
1	rs10801137	192599836	1.2	0.280131383133392	3.44	0.0962054431234386	0.151781589385553	0.320560769884433	0.1347	0.0614	0.0066	0.0039	0.0176	0.0052	0.0062	0.0193	0.1536	0.0136	0.0196	0.0089	0.0889	0.0165	0.008	0.0065	0.0051	0.099	0.0953	0.0081	0.0133	0.0095	0.0252	0.0087	0.0137	0.1477
1	rs10921224	192604314	1.2	0.280131383133392	3.44	0.0962054431234386	0.168711481589407	0.328838600465995	0.1353	0.0614	0.0065	0.0039	0.0175	0.0051	0.0062	0.0192	0.1537	0.0135	0.0196	0.009	0.0888	0.0164	0.0079	0.0064	0.0049	0.099	0.0956	0.008	0.0132	0.0096	0.0253	0.0087	0.0137	0.1478
1	rs74329088	192606772	1.2	0.280131383133392	3.44	0.0962054431234386	0.156641914510086	0.268907857295775	0.1355	0.0614	0.0065	0.0038	0.0175	0.0051	0.0061	0.0192	0.1536	0.0135	0.0196	0.009	0.0889	0.0164	0.0078	0.0064	0.0049	0.099	0.0956	0.008	0.0132	0.0096	0.0253	0.0087	0.0137	0.1478
1	rs4658064	192618028	1.19	0.311838986457593	3.44	0.0962054431234386	0.144676704375955	0.260554092563123	0.1391	0.0618	0.0062	0.0037	0.0171	0.0047	0.0056	0.0187	0.1525	0.0132	0.0195	0.009	0.0899	0.0163	0.0075	0.0058	0.0044	0.0985	0.0957	0.0079	0.0127	0.0099	0.0258	0.0086	0.014	0.1482
1	rs74722769	192620942	1.19	0.311838986457593	3.44	0.0962054431234386	0.0921076670831362	0.159236617507355	0.1401	0.0617	0.0061	0.0037	0.0171	0.0045	0.0054	0.0185	0.1526	0.0131	0.0194	0.0088	0.0899	0.0164	0.0073	0.0055	0.0044	0.0989	0.0952	0.0079	0.0126	0.0098	0.0258	0.0084	0.014	0.1489
1	rs4568808	192621580	1.19	0.311838986457593	3.44	0.0962054431234386	0.088866745170763	0.154241654170004	0.1404	0.0617	0.0061	0.0037	0.0171	0.0045	0.0054	0.0185	0.1526	0.0131	0.0194	0.0088	0.09	0.0164	0.0073	0.0055	0.0044	0.099	0.0951	0.0079	0.0126	0.0098	0.0258	0.0084	0.0141	0.149
1	rs41300867	192627431	1.19	0.311838986457593	3.44	0.0962054431234386	0.0637875273987699	0.0964663948641865	0.1415	0.0624	0.0059	0.0036	0.017	0.0043	0.0052	0.0184	0.1524	0.013	0.0194	0.0085	0.0903	0.0163	0.007	0.0053	0.0043	0.0989	0.0952	0.0078	0.0126	0.0094	0.0257	0.0083	0.0141	0.1495
1	rs12118386	192627952	1.19	0.311838986457593	3.44	0.0962054431234386	0.063171899630838	0.102463688367744	0.1416	0.0624	0.0058	0.0036	0.017	0.0043	0.0051	0.0184	0.1524	0.013	0.0194	0.0085	0.0904	0.0163	0.007	0.0053	0.0043	0.0989	0.0952	0.0078	0.0126	0.0093	0.0257	0.0082	0.0141	0.1495
1	rs78643342	192630872	1.19	0.311838986457593	3.44	0.0962054431234386	0.0566572771875976	0.0906121869682593	0.1419	0.0625	0.0058	0.0036	0.017	0.0043	0.0051	0.0184	0.1524	0.013	0.0193	0.0084	0.0904	0.0163	0.007	0.0052	0.0043	0.0988	0.0952	0.0078	0.0126	0.0093	0.0257	0.0082	0.0141	0.1496
1	rs12129179	192646833	1.19	0.311838986457593	3.44	0.0962054431234386	0.0393259746437742	0.0836145153789776	0.1424	0.0624	0.0059	0.0036	0.017	0.0043	0.005	0.0183	0.1525	0.0129	0.0193	0.0083	0.0904	0.0163	0.0071	0.0051	0.0042	0.0988	0.0951	0.0077	0.0126	0.0092	0.0257	0.008	0.0141	0.1501
1	rs17584033	192647139	1.19	0.311838986457593	3.44	0.0962054431234386	0.0391312569561826	0.0817318068571982	0.1424	0.0624	0.0059	0.0036	0.017	0.0043	0.005	0.0183	0.1526	0.0129	0.0193	0.0083	0.0904	0.0163	0.0071	0.0051	0.0042	0.0988	0.0951	0.0077	0.0126	0.0092	0.0257	0.008	0.0141	0.1501
1	rs79190124	192647340	1.19	0.311838986457593	3.44	0.0962054431234386	0.0375433941867155	0.0793473405908469	0.1424	0.0624	0.0059	0.0035	0.017	0.0042	0.005	0.0183	0.1526	0.0129	0.0193	0.0083	0.0904	0.0163	0.0071	0.0051	0.0042	0.0988	0.0952	0.0077	0.0126	0.0092	0.0257	0.008	0.0141	0.1502
1	rs12144861	192664002	1.19	0.311838986457593	3.44	0.0962054431234386	0.0337448986219799	0.0878941639881679	0.1429	0.0623	0.0059	0.0035	0.017	0.0042	0.0049	0.0183	0.1527	0.0129	0.0193	0.0082	0.0905	0.0163	0.0071	0.005	0.0041	0.0988	0.0951	0.0076	0.0125	0.0092	0.0256	0.0078	0.0142	0.1506
1	rs17645018	192666096	1.19	0.311838986457593	3.44	0.0962054431234386	0.0313986827268698	0.0877398470770927	0.1429	0.0623	0.0059	0.0035	0.017	0.0042	0.0049	0.0183	0.1527	0.0129	0.0193	0.0081	0.0905	0.0163	0.0072	0.005	0.0041	0.0988	0.0951	0.0076	0.0125	0.0092	0.0256	0.0078	0.0142	0.1506
1	rs12743947	192675711	1.19	0.311838986457593	3.44	0.0962054431234386	0.0315657743384233	0.109188234883191	0.143	0.0623	0.0059	0.0035	0.017	0.0042	0.0049	0.0183	0.1527	0.0129	0.0193	0.0081	0.0905	0.0163	0.0072	0.005	0.0041	0.0987	0.0951	0.0076	0.0125	0.0092	0.0256	0.0078	0.0142	0.1507
1	rs78534903	192691331	1.19	0.311838986457593	3.44	0.0962054431234386	0.0216285868202406	0.0980733211585958	0.1433	0.0623	0.0058	0.0035	0.017	0.0041	0.0048	0.0182	0.1527	0.0129	0.0192	0.0081	0.0906	0.0163	0.0072	0.0048	0.0041	0.0988	0.0951	0.0075	0.0124	0.0091	0.0256	0.0076	0.0142	0.1513
1	rs76420531	192706797	1.19	0.311838986457593	3.44	0.0962054431234386	0.0152578978776935	0.086126079961349	0.1436	0.0623	0.0058	0.0035	0.0169	0.0041	0.0046	0.0182	0.1527	0.0129	0.0192	0.0081	0.0906	0.0162	0.0072	0.0047	0.004	0.0988	0.0951	0.0074	0.0123	0.009	0.0256	0.0075	0.0142	0.1519
1	rs74130464	192708103	1.19	0.311838986457593	3.44	0.0962054431234386	0.0154642615323147	0.101645008448666	0.1436	0.0623	0.0058	0.0035	0.0169	0.0041	0.0046	0.0182	0.1527	0.0129	0.0192	0.0081	0.0906	0.0162	0.0072	0.0047	0.004	0.0988	0.0951	0.0074	0.0123	0.009	0.0256	0.0075	0.0142	0.152
1	rs7548448	192722108	1.19	0.311838986457593	3.44	0.0962054431234386	0.0131644322172015	0.114018222871647	0.1439	0.0625	0.0058	0.0035	0.0169	0.004	0.0046	0.0182	0.1523	0.0128	0.0191	0.008	0.091	0.016	0.0074	0.0046	0.0041	0.0984	0.0953	0.0074	0.0121	0.0089	0.0254	0.0073	0.0143	0.1526
1	rs77028416	192725125	1.19	0.311838986457593	3.44	0.0962054431234386	0.012088261092939	0.0939963386278548	0.1439	0.0625	0.0058	0.0035	0.017	0.004	0.0046	0.0182	0.1522	0.0128	0.0191	0.008	0.091	0.016	0.0074	0.0046	0.0041	0.0983	0.0954	0.0074	0.0121	0.0089	0.0254	0.0072	0.0143	0.1526
1	rs74902821	192732188	1.19	0.311838986457593	3.44	0.0962054431234386	0.0121538986358723	0.0936003114649581	0.1439	0.0625	0.0058	0.0035	0.017	0.004	0.0046	0.0182	0.1522	0.0128	0.0191	0.008	0.091	0.0161	0.0074	0.0046	0.0041	0.0983	0.0954	0.0074	0.0121	0.0089	0.0254	0.0072	0.0143	0.1526
1	rs114206989	192736625	1.19	0.311838986457593	3.44	0.0962054431234386	0.0122980332374398	0.0906121869682593	0.144	0.0625	0.0057	0.0035	0.017	0.004	0.0046	0.0182	0.1521	0.0128	0.0191	0.008	0.091	0.0161	0.0074	0.0046	0.0041	0.0983	0.0954	0.0074	0.0121	0.0089	0.0254	0.0072	0.0143	0.1527
1	rs116456840	192736716	1.19	0.311838986457593	3.44	0.0962054431234386	0.0123101018948833	0.0897543985335138	0.144	0.0625	0.0057	0.0035	0.017	0.004	0.0046	0.0182	0.1521	0.0128	0.0191	0.008	0.091	0.0161	0.0074	0.0046	0.0041	0.0983	0.0954	0.0074	0.0121	0.0089	0.0254	0.0072	0.0143	0.1527
1	rs78480785	192742523	1.19	0.311838986457593	3.44	0.0962054431234386	0.0125227401691406	0.0902218807645841	0.144	0.0625	0.0057	0.0035	0.017	0.004	0.0046	0.0182	0.1522	0.0128	0.0191	0.008	0.091	0.0161	0.0074	0.0046	0.0041	0.0983	0.0954	0.0073	0.0121	0.0089	0.0254	0.0072	0.0143	0.1527
1	rs4128057	192756895	1.19	0.311838986457593	3.44	0.0962054431234386	0.0178165871256707	0.0735128629740161	0.1449	0.0625	0.0055	0.0034	0.0171	0.0037	0.0046	0.018	0.1513	0.0128	0.019	0.008	0.091	0.0162	0.0075	0.0044	0.004	0.0981	0.0963	0.0073	0.0119	0.0087	0.0254	0.007	0.0145	0.1532
1	rs114529754	192757128	1.19	0.311838986457593	3.44	0.0962054431234386	0.0178165871256707	0.0708766457271976	0.1449	0.0625	0.0055	0.0034	0.0171	0.0037	0.0046	0.018	0.1513	0.0128	0.019	0.008	0.091	0.0162	0.0075	0.0044	0.004	0.0981	0.0963	0.0073	0.0119	0.0087	0.0254	0.007	0.0145	0.1532
1	rs6670601	192758615	1.19	0.311838986457593	3.44	0.0962054431234386	0.0186313047014374	0.0857436209346151	0.1449	0.0625	0.0055	0.0034	0.0171	0.0037	0.0046	0.0179	0.1514	0.0128	0.019	0.008	0.091	0.0162	0.0075	0.0044	0.004	0.0981	0.0964	0.0073	0.0119	0.0087	0.0254	0.007	0.0145	0.1532
1	rs75030353	192767833	1.19	0.311838986457593	3.44	0.0962054431234386	0.0187381086939916	0.0696086068536865	0.1451	0.0624	0.0055	0.0034	0.0172	0.0036	0.0045	0.0179	0.1511	0.0128	0.019	0.0081	0.0914	0.0163	0.0075	0.0043	0.004	0.0978	0.0967	0.0073	0.0117	0.0087	0.0254	0.0069	0.0145	0.1535
1	rs16829458	192768324	1.19	0.311838986457593	3.44	0.0962054431234386	0.0190029111534088	0.0772845495125372	0.1451	0.0624	0.0055	0.0034	0.0172	0.0036	0.0045	0.0179	0.1511	0.0128	0.019	0.0081	0.0914	0.0163	0.0075	0.0043	0.004	0.0977	0.0968	0.0073	0.0117	0.0087	0.0254	0.0069	0.0145	0.1536
1	rs11586572	192768710	1.19	0.311838986457593	3.43	0.102124300974309	0.0187710610545158	0.0740160700702378	0.1451	0.0624	0.0055	0.0033	0.0172	0.0036	0.0045	0.0179	0.1511	0.0128	0.019	0.0081	0.0914	0.0163	0.0075	0.0043	0.004	0.0977	0.0968	0.0073	0.0117	0.0087	0.0254	0.0069	0.0145	0.1536
1	rs79203749	192771474	1.19	0.311838986457593	3.42	0.108314757127468	0.018919869475714	0.0547077667831188	0.1452	0.0623	0.0055	0.0033	0.0172	0.0036	0.0045	0.0178	0.1509	0.0128	0.019	0.0081	0.0915	0.0163	0.0075	0.0043	0.004	0.0977	0.0969	0.0073	0.0116	0.0087	0.0254	0.0069	0.0145	0.1538
1	rs4606	192781172	1.19	0.311838986457593	3.42	0.108314757127468	0.019830818629293	0.0465631767339599	0.1454	0.0621	0.0055	0.0033	0.0171	0.0035	0.0044	0.0178	0.1505	0.0128	0.0189	0.0081	0.0916	0.0163	0.0075	0.0042	0.0039	0.0978	0.0971	0.0073	0.0115	0.0086	0.0255	0.0068	0.0145	0.1542
1	rs75029266	192789977	1.2	0.280131383133392	3.41	0.114783892697204	0.0259344869517669	0.032906986185002	0.146	0.0611	0.0052	0.0031	0.0171	0.0031	0.004	0.0179	0.1497	0.013	0.0185	0.0083	0.0928	0.0167	0.0072	0.0037	0.0038	0.0976	0.0988	0.0072	0.0114	0.0085	0.0259	0.0065	0.0145	0.1549
1	rs80296019	192790972	1.2	0.280131383133392	3.41	0.114783892697204	0.0315896953983586	0.0233186363189109	0.1463	0.0606	0.0052	0.0031	0.0171	0.0029	0.0038	0.018	0.1492	0.0131	0.0184	0.0084	0.0934	0.0168	0.007	0.0035	0.0037	0.0975	0.0997	0.0072	0.0113	0.0084	0.0261	0.0063	0.0145	0.1552
1	rs10489514	192800241	1.17	0.382518045708746	3.4	0.121538743628758	0.145582101662524	0.0189012931176396	0.1473	0.0587	0.0051	0.0028	0.0172	0.0023	0.0031	0.018	0.1476	0.0133	0.0181	0.0087	0.0955	0.0173	0.0064	0.0025	0.0034	0.097	0.1027	0.0073	0.0111	0.0082	0.0267	0.0058	0.0145	0.1561
1	rs1770916	192808766	1.17	0.382518045708746	3.4	0.121538743628758	0.14326073246988	0.019291431872802	0.1471	0.0586	0.0052	0.0028	0.0172	0.0023	0.0031	0.018	0.1475	0.0133	0.0181	0.0087	0.0955	0.0173	0.0064	0.0025	0.0033	0.097	0.103	0.0073	0.0111	0.0082	0.0268	0.0058	0.0145	0.1563
1	rs1340701	192809225	1.17	0.382518045708746	3.4	0.121538743628758	0.143389114085371	0.0194485742272833	0.1471	0.0586	0.0052	0.0028	0.0172	0.0023	0.0031	0.018	0.1475	0.0133	0.0181	0.0087	0.0955	0.0173	0.0064	0.0025	0.0033	0.097	0.103	0.0073	0.0111	0.0082	0.0268	0.0058	0.0145	0.1563
1	rs1231768	192810565	1.17	0.382518045708746	3.4	0.121538743628758	0.145517318859278	0.0199237199002915	0.1471	0.0586	0.0051	0.0028	0.0172	0.0022	0.0031	0.018	0.1476	0.0133	0.0181	0.0087	0.0955	0.0172	0.0064	0.0025	0.0033	0.0971	0.103	0.0073	0.0111	0.0082	0.0268	0.0058	0.0145	0.1563
1	rs78397881	192811381	1.17	0.382518045708746	3.4	0.121538743628758	0.145484933894909	0.0202837322743333	0.1471	0.0586	0.0051	0.0028	0.0172	0.0022	0.0031	0.018	0.1476	0.0133	0.0181	0.0087	0.0956	0.0172	0.0064	0.0025	0.0033	0.0971	0.103	0.0073	0.0111	0.0082	0.0268	0.0058	0.0145	0.1563
1	rs3900531	192814574	1.17	0.382518045708746	3.39	0.128586294370088	0.147272481048784	0.0240109040340978	0.1471	0.0584	0.0051	0.0028	0.0172	0.0022	0.0031	0.0179	0.1478	0.0133	0.0181	0.0087	0.0956	0.0171	0.0063	0.0024	0.0033	0.0973	0.1032	0.0073	0.0111	0.0081	0.0268	0.0057	0.0145	0.1564
1	rs10921278	192815682	1.17	0.382518045708746	3.39	0.128586294370088	0.140612290605627	0.0258287823433747	0.147	0.0584	0.0052	0.0028	0.0173	0.0022	0.003	0.0179	0.1478	0.0133	0.0181	0.0087	0.0956	0.0171	0.0063	0.0023	0.0033	0.0974	0.1032	0.0073	0.011	0.0081	0.0268	0.0058	0.0145	0.1564
1	rs17594483	192819235	1.17	0.382518045708746	3.38	0.135933471893229	0.144999674374644	0.0261454331419271	0.147	0.0583	0.0052	0.0028	0.0173	0.0022	0.003	0.0179	0.1479	0.0133	0.0181	0.0087	0.0956	0.0171	0.0063	0.0023	0.0033	0.0975	0.1033	0.0073	0.0109	0.0081	0.0268	0.0057	0.0145	0.1564
1	rs79468166	192824142	1.17	0.382518045708746	3.38	0.135933471893229	0.147827623211847	0.0279429009047389	0.147	0.0583	0.0052	0.0028	0.0173	0.0022	0.003	0.0179	0.148	0.0133	0.0181	0.0087	0.0956	0.0171	0.0063	0.0023	0.0033	0.0976	0.1033	0.0073	0.0109	0.0081	0.0267	0.0057	0.0145	0.1564
1	rs16834927	192835293	1.17	0.382518045708746	3.37	0.143587140072381	0.153280286134661	0.0283185502207691	0.147	0.0582	0.0052	0.0028	0.0173	0.0022	0.003	0.0179	0.1481	0.0133	0.0181	0.0087	0.0956	0.0171	0.0063	0.0023	0.0033	0.0978	0.1033	0.0072	0.0109	0.0081	0.0267	0.0057	0.0145	0.1563
1	rs1231762	192843391	1.17	0.382518045708746	3.35	0.159841057206343	0.152913133776621	0.0370609845395005	0.1469	0.0581	0.0052	0.0028	0.0172	0.0022	0.003	0.018	0.1482	0.0133	0.0181	0.0087	0.0956	0.0171	0.0063	0.0023	0.0033	0.098	0.1034	0.0073	0.0109	0.0081	0.0266	0.0057	0.0145	0.1563
1	rs7524191	192867352	1.17	0.382518045708746	3.35	0.159841057206343	0.152813091641958	0.0345931221457709	0.1469	0.058	0.0052	0.0027	0.0172	0.0022	0.003	0.018	0.1483	0.0133	0.0181	0.0087	0.0956	0.017	0.0063	0.0023	0.0033	0.098	0.1034	0.0072	0.0109	0.008	0.0266	0.0057	0.0145	0.1562
1	rs113798200	192875675	1.16	0.421630287221885	3.35	0.159841057206343	0.158781842458314	0.0456808493126426	0.1466	0.0575	0.0052	0.0028	0.0173	0.0022	0.0031	0.018	0.1487	0.0132	0.0181	0.0088	0.0956	0.017	0.0063	0.0024	0.0035	0.0983	0.1035	0.0072	0.011	0.0079	0.0266	0.0057	0.0146	0.156
1	rs34424396	192877721	1.16	0.421630287221885	3.35	0.159841057206343	0.164990139321454	0.0714432632550444	0.1466	0.0574	0.0052	0.0028	0.0173	0.0022	0.0031	0.018	0.1487	0.0132	0.0181	0.0088	0.0957	0.017	0.0063	0.0024	0.0035	0.0984	0.1035	0.0072	0.011	0.0079	0.0267	0.0057	0.0146	0.1559
1	rs7517778	192880701	1.16	0.421630287221885	3.31	0.196320630125924	0.189289367190027	0.0931259515421921	0.1463	0.0569	0.0053	0.0028	0.0172	0.0024	0.0036	0.0179	0.1485	0.0131	0.0182	0.0088	0.0956	0.0169	0.0062	0.0025	0.0035	0.0985	0.1036	0.0072	0.011	0.0081	0.0266	0.0057	0.0147	0.1559
1	rs72738542	192883135	1.16	0.421630287221885	3.31	0.196320630125924	0.155932402636275	0.0777247094247361	0.1461	0.0575	0.0053	0.0027	0.0173	0.0024	0.0035	0.0178	0.1485	0.0132	0.0182	0.0088	0.0957	0.0169	0.0062	0.0025	0.0034	0.0984	0.1035	0.0072	0.0111	0.008	0.0267	0.0059	0.0148	0.1556
1	rs10801160	192884021	1.16	0.421630287221885	3.31	0.196320630125924	0.155258441833326	0.0900659459725021	0.1461	0.0575	0.0053	0.0027	0.0174	0.0024	0.0035	0.0178	0.1485	0.0132	0.0182	0.0088	0.0957	0.0169	0.0062	0.0025	0.0034	0.0984	0.1034	0.0072	0.0111	0.008	0.0267	0.0059	0.0148	0.1555
1	rs10921285	192886782	1.16	0.421630287221885	3.26	0.249891789602986	0.145776553071817	0.0517024860776062	0.1461	0.0576	0.0053	0.0027	0.0173	0.0024	0.0035	0.0179	0.1487	0.0132	0.0182	0.0088	0.0956	0.0168	0.0062	0.0024	0.0034	0.0983	0.1034	0.0072	0.0111	0.008	0.0268	0.0059	0.0148	0.1555
1	rs1417416	192900182	1.16	0.421630287221885	3.24	0.273955600409011	0.113474123237005	0.0445160453611691	0.1444	0.0555	0.0049	0.0027	0.0172	0.0024	0.0037	0.0176	0.15	0.0138	0.0179	0.0086	0.0937	0.0169	0.0062	0.0026	0.0035	0.1008	0.1019	0.0074	0.0116	0.0079	0.0279	0.0062	0.0151	0.1566
1	rs6680068	192900657	1.16	0.421630287221885	3.24	0.273955600409011	0.10923370963406	0.0433646137910952	0.1443	0.0555	0.0049	0.0026	0.0172	0.0024	0.0037	0.0176	0.1501	0.0138	0.0178	0.0086	0.0937	0.0169	0.0062	0.0026	0.0034	0.101	0.1018	0.0074	0.0116	0.0079	0.0279	0.0063	0.0151	0.1567
1	rs842798	192923175	1.16	0.421630287221885	3.24	0.273955600409011	0.109152092934403	0.0691880425746781	0.1436	0.0553	0.005	0.0026	0.0174	0.0024	0.0036	0.0176	0.1503	0.0136	0.0178	0.0086	0.0937	0.0168	0.0062	0.0024	0.0034	0.1011	0.1023	0.0073	0.0118	0.0078	0.0283	0.0063	0.0151	0.1568
1	rs113182762	192929032	1.16	0.421630287221885	3.25	0.261729658797372	0.10950603785273	0.06093606042113	0.1435	0.0553	0.005	0.0025	0.0175	0.0024	0.0036	0.0176	0.1503	0.0137	0.0178	0.0086	0.0937	0.0168	0.0062	0.0024	0.0034	0.1011	0.1022	0.0073	0.0118	0.0078	0.0283	0.0063	0.0151	0.1568
1	rs12025826	192940642	1.16	0.421630287221885	3.25	0.261729658797372	0.120108583117399	0.0739440968086657	0.1435	0.0553	0.005	0.0025	0.0175	0.0023	0.0036	0.0176	0.1502	0.0137	0.0178	0.0086	0.0939	0.0167	0.0063	0.0024	0.0033	0.1014	0.102	0.0073	0.0119	0.0078	0.0283	0.0063	0.0151	0.1568
1	rs78280973	192942008	1.16	0.421630287221885	3.24	0.273955600409011	0.120079738429577	0.0642925244573774	0.1436	0.0553	0.0049	0.0025	0.0175	0.0023	0.0036	0.0175	0.1502	0.0137	0.0178	0.0086	0.094	0.0168	0.0062	0.0024	0.0033	0.1014	0.102	0.0073	0.0119	0.0078	0.0282	0.0064	0.0151	0.1569
1	rs6428143	192947351	1.16	0.421630287221885	3.25	0.261729658797372	0.125725303005316	0.0591553835914021	0.1437	0.0553	0.0049	0.0025	0.0174	0.0023	0.0036	0.0174	0.15	0.0138	0.0179	0.0086	0.094	0.0168	0.0062	0.0024	0.0033	0.1013	0.102	0.0073	0.0119	0.0078	0.0282	0.0064	0.0152	0.157
1	rs55776511	192952599	1.16	0.421630287221885	3.25	0.261729658797372	0.127153939640588	0.0320036463383413	0.1435	0.0553	0.0049	0.0025	0.0174	0.0023	0.0035	0.0174	0.1501	0.014	0.0178	0.0087	0.0938	0.0167	0.0062	0.0024	0.0033	0.1014	0.1019	0.0073	0.0119	0.0077	0.0282	0.0064	0.0153	0.1573
1	rs79421289	192952704	1.16	0.421630287221885	3.25	0.261729658797372	0.126944986573997	0.0318542192161454	0.1435	0.0553	0.0049	0.0025	0.0174	0.0023	0.0035	0.0174	0.1501	0.014	0.0178	0.0087	0.0938	0.0167	0.0062	0.0024	0.0033	0.1014	0.1019	0.0073	0.0119	0.0077	0.0282	0.0064	0.0153	0.1573
1	rs115986604	192957219	1.17	0.382518045708746	3.25	0.261729658797372	0.127333208170136	0.0254691323024984	0.1434	0.0553	0.0049	0.0024	0.0174	0.0022	0.0034	0.0173	0.1501	0.0141	0.0179	0.0087	0.0936	0.0167	0.0062	0.0024	0.0033	0.1015	0.1017	0.0073	0.0119	0.0077	0.0281	0.0064	0.0153	0.1577
1	rs61823204	192965520	1.17	0.382518045708746	3.26	0.249891789602986	0.111203838246846	0.0270601819196288	0.143	0.0554	0.0049	0.0023	0.0174	0.0021	0.0033	0.0172	0.1503	0.0142	0.0179	0.0087	0.0929	0.0168	0.0062	0.0025	0.0033	0.1018	0.1013	0.0073	0.012	0.0077	0.0282	0.0065	0.0151	0.1587
1	rs11554178	192982703	1.17	0.382518045708746	3.26	0.249891789602986	0.0960739472472638	0.0184382608912496	0.1423	0.0556	0.0049	0.0022	0.0176	0.0019	0.003	0.0169	0.1505	0.0145	0.0179	0.0087	0.0916	0.0169	0.0061	0.0028	0.0032	0.1024	0.1005	0.0072	0.0122	0.0076	0.0282	0.0067	0.0149	0.1608
1	rs72738601	193016913	1.17	0.382518045708746	3.27	0.2384362992664	0.0850929350804719	0.0243606587246182	0.1422	0.0556	0.0049	0.0022	0.0177	0.002	0.003	0.0169	0.1506	0.0146	0.0179	0.0087	0.0915	0.0169	0.0061	0.0028	0.0032	0.1024	0.1003	0.0072	0.0122	0.0076	0.0283	0.0067	0.0148	0.161
1	rs12758841	193021970	1.17	0.382518045708746	3.25	0.261729658797372	0.0856523737969685	0.0263271951048357	0.1422	0.0556	0.0049	0.0022	0.0176	0.002	0.003	0.0169	0.1506	0.0146	0.0179	0.0087	0.0915	0.0169	0.0061	0.0028	0.0032	0.1024	0.1004	0.0072	0.0122	0.0076	0.0283	0.0067	0.0148	0.161
1	rs77333031	193024643	1.17	0.382518045708746	3.25	0.261729658797372	0.0857458407524547	0.0280834937104366	0.1422	0.0556	0.0049	0.0022	0.0176	0.002	0.003	0.0169	0.1507	0.0146	0.0179	0.0087	0.0914	0.0169	0.0062	0.0028	0.0032	0.1025	0.1004	0.0072	0.0122	0.0076	0.0283	0.0067	0.0148	0.161
1	rs6676322	193024644	1.16	0.421630287221885	3.25	0.261729658797372	0.465266201934974	0.0820318751212561	0.1422	0.0556	0.0048	0.0022	0.0173	0.002	0.003	0.0167	0.1507	0.0146	0.0173	0.0086	0.0914	0.0164	0.0061	0.0044	0.0032	0.1025	0.1004	0.0072	0.0122	0.0075	0.0282	0.0075	0.0143	0.161
1	rs7554496	193030600	1.16	0.421630287221885	3.25	0.261729658797372	0.4578656563162	0.0709473706679503	0.1423	0.0556	0.0048	0.0022	0.0173	0.002	0.003	0.0167	0.1507	0.0146	0.0173	0.0086	0.0912	0.0164	0.0061	0.0044	0.0032	0.1024	0.1003	0.0072	0.0122	0.0075	0.0282	0.0075	0.0143	0.161
1	rs12131585	193035013	1.16	0.421630287221885	3.25	0.261729658797372	0.455331356448496	0.0727249699591535	0.1422	0.0556	0.0048	0.0022	0.0173	0.002	0.003	0.0167	0.1507	0.0146	0.0173	0.0086	0.0912	0.0164	0.0061	0.0044	0.0032	0.1025	0.1003	0.0072	0.0122	0.0075	0.0282	0.0075	0.0144	0.161
1	rs7552203	193037742	1.16	0.421630287221885	3.25	0.261729658797372	0.453525361562887	0.059089864750233	0.1422	0.0556	0.0048	0.0022	0.0173	0.002	0.003	0.0167	0.1507	0.0146	0.0173	0.0086	0.0911	0.0164	0.0061	0.0044	0.0032	0.1025	0.1003	0.0072	0.0122	0.0075	0.0282	0.0075	0.0145	0.161
1	rs116681647	193039072	1.16	0.421630287221885	3.25	0.261729658797372	0.454006616185664	0.0557257961539152	0.1422	0.0555	0.0048	0.0022	0.0173	0.002	0.003	0.0167	0.1507	0.0146	0.0173	0.0086	0.091	0.0164	0.0061	0.0044	0.0032	0.1025	0.1003	0.0072	0.0123	0.0075	0.0282	0.0075	0.0145	0.161
1	rs72740218	193054088	1.17	0.382518045708746	3.29	0.21664916022799	0.450223514487115	0.0593521258112914	0.1422	0.0555	0.0048	0.0022	0.0174	0.002	0.003	0.0167	0.1508	0.0146	0.0173	0.0086	0.0909	0.0164	0.0061	0.0044	0.0032	0.1027	0.1002	0.0072	0.0123	0.0076	0.0282	0.0075	0.0145	0.1611
1	rs10921309	193054154	1.17	0.382518045708746	3.29	0.21664916022799	0.450223514487115	0.0594177684161	0.1422	0.0555	0.0048	0.0022	0.0174	0.002	0.003	0.0167	0.1508	0.0146	0.0173	0.0086	0.0909	0.0164	0.0061	0.0044	0.0032	0.1027	0.1002	0.0072	0.0123	0.0076	0.0282	0.0075	0.0145	0.1611
1	rs35358794	193069869	1.17	0.382518045708746	3.3	0.2063056077908	0.260296165624516	0.0334138463367034	0.1423	0.0553	0.0048	0.0022	0.0174	0.002	0.0031	0.0168	0.1509	0.0146	0.0174	0.0086	0.091	0.0163	0.0062	0.004	0.0033	0.1031	0.1	0.0071	0.0123	0.0076	0.0282	0.0073	0.0145	0.1611
1	rs116171109	193078262	1.17	0.382518045708746	3.3	0.2063056077908	0.235185245173229	0.0379187350825751	0.1423	0.0553	0.0048	0.0022	0.0174	0.002	0.0031	0.0168	0.1509	0.0146	0.0174	0.0086	0.091	0.0163	0.0062	0.0039	0.0033	0.1032	0.0999	0.0071	0.0123	0.0077	0.0282	0.0072	0.0145	0.1611
1	rs7519292	193082149	1.17	0.382518045708746	3.3	0.2063056077908	0.234375152534806	0.0387309430377295	0.1423	0.0553	0.0048	0.0022	0.0174	0.002	0.0031	0.0168	0.1509	0.0146	0.0174	0.0086	0.091	0.0163	0.0062	0.0039	0.0033	0.1032	0.0999	0.0071	0.0123	0.0077	0.0282	0.0072	0.0145	0.1611
1	rs6703727	193083022	1.17	0.382518045708746	3.3	0.2063056077908	0.229042131766124	0.0491941152509978	0.1423	0.0553	0.0048	0.0022	0.0174	0.002	0.0031	0.0168	0.1509	0.0146	0.0174	0.0086	0.091	0.0163	0.0062	0.0038	0.0033	0.1032	0.0999	0.0071	0.0123	0.0077	0.0282	0.0072	0.0145	0.1611
1	rs6670264	193083097	1.17	0.382518045708746	3.3	0.2063056077908	0.217516755830274	0.0469774772647228	0.1423	0.0553	0.0048	0.0022	0.0174	0.002	0.0031	0.0168	0.1509	0.0146	0.0174	0.0086	0.091	0.0163	0.0062	0.0038	0.0033	0.1032	0.0999	0.0071	0.0123	0.0077	0.0282	0.0072	0.0144	0.1611
1	rs4657847	193088957	1.17	0.382518045708746	3.3	0.2063056077908	0.168570173745087	0.0402124725363554	0.1423	0.0552	0.0048	0.0022	0.0174	0.002	0.0032	0.017	0.1509	0.0145	0.0174	0.0086	0.0909	0.0164	0.0062	0.0035	0.0033	0.1036	0.0998	0.0071	0.0123	0.0077	0.0282	0.0071	0.0144	0.161
1	rs12132411	193102589	1.17	0.382518045708746	3.31	0.196320630125924	0.169171208737819	0.0374351547775901	0.1423	0.0552	0.0048	0.0022	0.0174	0.002	0.0032	0.017	0.1509	0.0146	0.0174	0.0086	0.0909	0.0164	0.0062	0.0035	0.0033	0.1036	0.0998	0.0071	0.0124	0.0077	0.0282	0.0071	0.0143	0.161
1	rs112335995	193114402	1.17	0.382518045708746	3.31	0.196320630125924	0.17119554190169	0.0343351618345971	0.1422	0.0552	0.0049	0.0022	0.0175	0.002	0.0032	0.017	0.1507	0.0146	0.0175	0.0086	0.0908	0.0164	0.0062	0.0036	0.0033	0.1037	0.0998	0.0071	0.0124	0.0077	0.0282	0.0071	0.0143	0.1611
1	rs74375916	193115066	1.17	0.382518045708746	3.31	0.196320630125924	0.176662302972644	0.035738633523189	0.1422	0.0551	0.0049	0.0022	0.0175	0.002	0.0032	0.017	0.1507	0.0146	0.0175	0.0085	0.0908	0.0164	0.0062	0.0036	0.0033	0.1037	0.0998	0.0071	0.0124	0.0078	0.0282	0.0071	0.0143	0.1611
1	rs114392320	193117505	1.17	0.382518045708746	3.31	0.196320630125924	0.176880141848593	0.0351637452472248	0.1422	0.0551	0.0049	0.0022	0.0175	0.002	0.0032	0.017	0.1507	0.0146	0.0175	0.0085	0.0908	0.0164	0.0062	0.0036	0.0033	0.1037	0.0998	0.0071	0.0124	0.0078	0.0282	0.0071	0.0143	0.1611
1	rs10801184	193129005	1.17	0.382518045708746	3.31	0.196320630125924	0.17826339649829	0.0372745871565711	0.1421	0.0551	0.0049	0.0022	0.0175	0.002	0.0032	0.0171	0.1507	0.0146	0.0175	0.0086	0.0908	0.0164	0.0062	0.0036	0.0033	0.1037	0.0998	0.0071	0.0124	0.0078	0.0282	0.0071	0.0143	0.1611
1	rs114882666	193134159	1.17	0.382518045708746	3.37	0.143587140072381	0.177643801578122	0.0364235263634658	0.1421	0.0551	0.0049	0.0022	0.0175	0.002	0.0032	0.0171	0.1507	0.0146	0.0175	0.0086	0.0908	0.0164	0.0062	0.0036	0.0033	0.1037	0.0998	0.0071	0.0124	0.0078	0.0282	0.0071	0.0143	0.1611
1	rs2096353	193158380	1.17	0.382518045708746	3.4	0.121538743628758	0.170910579360831	0.0364764556750437	0.142	0.0549	0.0049	0.0022	0.0175	0.0019	0.0033	0.0171	0.1508	0.0147	0.0175	0.0085	0.0906	0.0164	0.0063	0.0035	0.0033	0.1037	0.0998	0.0072	0.0124	0.0079	0.028	0.0071	0.0143	0.1613
1	rs10921326	193166683	1.17	0.382518045708746	3.4	0.121538743628758	0.169631664914486	0.0345931221457709	0.142	0.0549	0.0049	0.0022	0.0175	0.0019	0.0033	0.0171	0.1508	0.0147	0.0175	0.0085	0.0906	0.0164	0.0063	0.0035	0.0033	0.1036	0.0998	0.0072	0.0124	0.0079	0.028	0.0071	0.0143	0.1614
1	rs17593064	193174838	1.17	0.382518045708746	3.4	0.121538743628758	0.165199487644448	0.0286491709913138	0.142	0.0549	0.0049	0.0022	0.0175	0.0019	0.0033	0.0171	0.1508	0.0147	0.0175	0.0085	0.0906	0.0164	0.0063	0.0035	0.0033	0.1037	0.0998	0.0072	0.0124	0.0079	0.028	0.0071	0.0143	0.1614
1	rs72740234	193178277	1.17	0.382518045708746	3.4	0.121538743628758	0.163355613796788	0.0267841997551785	0.142	0.0549	0.0049	0.0022	0.0175	0.0019	0.0033	0.0171	0.1508	0.0147	0.0175	0.0085	0.0906	0.0164	0.0063	0.0035	0.0033	0.1037	0.0998	0.0072	0.0124	0.0079	0.028	0.0071	0.0143	0.1614
1	rs75357170	193178577	1.17	0.382518045708746	3.41	0.114783892697204	0.163147636384065	0.0267841997551785	0.142	0.0549	0.0049	0.0022	0.0175	0.0019	0.0033	0.0171	0.1508	0.0147	0.0175	0.0085	0.0906	0.0164	0.0063	0.0035	0.0033	0.1037	0.0998	0.0072	0.0124	0.0079	0.028	0.0071	0.0143	0.1614
1	rs114181227	193180101	1.17	0.382518045708746	3.41	0.114783892697204	0.162213658219861	0.0263727285209235	0.142	0.0549	0.0049	0.0022	0.0175	0.0019	0.0033	0.0171	0.1508	0.0147	0.0175	0.0085	0.0906	0.0164	0.0063	0.0035	0.0033	0.1037	0.0998	0.0072	0.0124	0.0079	0.028	0.0071	0.0143	0.1614
1	rs78788098	193186626	1.17	0.382518045708746	3.41	0.114783892697204	0.159464759110186	0.0238369309313263	0.142	0.0549	0.0049	0.0022	0.0175	0.0019	0.0033	0.0171	0.1508	0.0147	0.0175	0.0085	0.0906	0.0164	0.0063	0.0035	0.0033	0.1037	0.0998	0.0072	0.0123	0.0079	0.028	0.0071	0.0143	0.1614
1	rs12072121	193204942	1.17	0.382518045708746	3.41	0.114783892697204	0.147011667095163	0.0183999281530763	0.1419	0.0549	0.0049	0.0022	0.0175	0.0019	0.0033	0.0171	0.1508	0.0147	0.0176	0.0085	0.0905	0.0164	0.0064	0.0035	0.0033	0.1038	0.0996	0.0072	0.0124	0.0079	0.0279	0.0071	0.0143	0.1615
1	rs76608247	193214829	1.17	0.382518045708746	3.41	0.114783892697204	0.144289706680518	0.0171198840365831	0.1419	0.0549	0.0049	0.0022	0.0175	0.0019	0.0033	0.0171	0.1508	0.0147	0.0176	0.0085	0.0905	0.0164	0.0064	0.0035	0.0033	0.1038	0.0996	0.0072	0.0124	0.0079	0.0279	0.0071	0.0142	0.1616
1	rs11583414	193218843	1.17	0.382518045708746	3.41	0.114783892697204	0.143389114085371	0.0166059957971695	0.1419	0.0549	0.0049	0.0022	0.0175	0.0019	0.0033	0.0171	0.1508	0.0147	0.0176	0.0085	0.0905	0.0164	0.0064	0.0035	0.0033	0.1038	0.0996	0.0072	0.0124	0.0079	0.0279	0.0071	0.0142	0.1616
1	rs10921331	193228075	1.17	0.382518045708746	3.41	0.114783892697204	0.140739249316416	0.0160639782731499	0.1419	0.0549	0.0049	0.0022	0.0175	0.0019	0.0033	0.0171	0.1508	0.0147	0.0176	0.0085	0.0904	0.0164	0.0064	0.0035	0.0033	0.1038	0.0996	0.0072	0.0124	0.0079	0.0279	0.0071	0.0142	0.1616
1	rs12086843	193253702	1.17	0.382518045708746	3.41	0.114783892697204	0.125162506644569	0.0139183705268933	0.1419	0.0549	0.005	0.0023	0.0176	0.0019	0.0032	0.0171	0.1507	0.0147	0.0177	0.0085	0.0903	0.0165	0.0064	0.0035	0.0034	0.1039	0.0994	0.0072	0.0124	0.0079	0.0279	0.0071	0.0142	0.1617
1	rs17600278	193258813	1.17	0.382518045708746	3.41	0.114783892697204	0.115970250232066	0.010347434181497	0.1418	0.0548	0.005	0.0023	0.0176	0.0019	0.0032	0.0171	0.1507	0.0148	0.0177	0.0085	0.0901	0.0166	0.0064	0.0035	0.0034	0.104	0.0992	0.0072	0.0124	0.0079	0.0278	0.0071	0.0142	0.1618
1	rs72740275	193259107	1.17	0.382518045708746	3.41	0.114783892697204	0.115970250232066	0.010347434181497	0.1418	0.0548	0.005	0.0023	0.0176	0.0019	0.0032	0.0171	0.1507	0.0148	0.0177	0.0085	0.0901	0.0166	0.0064	0.0035	0.0034	0.104	0.0992	0.0072	0.0124	0.0079	0.0278	0.0071	0.0142	0.1618
1	rs114204427	193260360	1.17	0.382518045708746	3.42	0.108314757127468	0.115970250232066	0.010347434181497	0.1418	0.0548	0.005	0.0023	0.0176	0.0019	0.0032	0.0171	0.1507	0.0148	0.0177	0.0085	0.0901	0.0166	0.0064	0.0035	0.0034	0.104	0.0992	0.0072	0.0124	0.0079	0.0278	0.0071	0.0142	0.1618
1	rs34095604	193262059	1.17	0.382518045708746	3.42	0.108314757127468	0.115942018352639	0.0103187354506704	0.1418	0.0548	0.005	0.0023	0.0176	0.0019	0.0032	0.0171	0.1507	0.0148	0.0177	0.0085	0.0901	0.0166	0.0064	0.0035	0.0034	0.104	0.0992	0.0072	0.0124	0.0079	0.0278	0.0071	0.0142	0.1618
1	rs61821998	193263354	1.17	0.382518045708746	3.42	0.108314757127468	0.115913790692292	0.0102900775139111	0.1418	0.0548	0.005	0.0023	0.0176	0.0019	0.0032	0.0171	0.1507	0.0148	0.0177	0.0085	0.0901	0.0166	0.0064	0.0035	0.0034	0.104	0.0992	0.0072	0.0124	0.0079	0.0278	0.0071	0.0142	0.1618
1	rs77755262	193270780	1.17	0.382518045708746	3.42	0.108314757127468	0.104139002705059	0.00738776296259432	0.1416	0.0548	0.0051	0.0023	0.0178	0.0019	0.0032	0.0171	0.1505	0.0149	0.0179	0.0085	0.0899	0.0167	0.0064	0.0034	0.0034	0.104	0.0989	0.0073	0.0125	0.0079	0.0278	0.0071	0.0142	0.1619
1	rs115292660	193278535	1.17	0.382518045708746	3.42	0.108314757127468	0.103348357489972	0.00714857798344151	0.1416	0.0548	0.0051	0.0023	0.0178	0.0019	0.0032	0.0171	0.1505	0.0149	0.0179	0.0085	0.0898	0.0167	0.0064	0.0034	0.0034	0.104	0.0988	0.0073	0.0125	0.0079	0.0278	0.0071	0.0143	0.1619
1	rs560900	193282883	1.17	0.382518045708746	3.42	0.108314757127468	0.0954472673243955	0.00524162998193687	0.1414	0.0547	0.0052	0.0024	0.0179	0.0019	0.0033	0.0172	0.1504	0.015	0.018	0.0085	0.0895	0.0168	0.0065	0.0034	0.0034	0.1041	0.0985	0.0073	0.0125	0.0079	0.0277	0.0071	0.0143	0.1621
1	rs79943898	193289417	1.18	0.345943801679723	3.42	0.108314757127468	0.0736467027695217	0.00167935710784455	0.1407	0.0546	0.0054	0.0025	0.0181	0.0019	0.0034	0.0173	0.1506	0.0151	0.0182	0.0085	0.0888	0.0174	0.0067	0.0032	0.0035	0.1046	0.0972	0.0075	0.0127	0.008	0.0277	0.0072	0.0143	0.1619
1	rs35644021	193290562	1.18	0.345943801679723	3.42	0.108314757127468	0.0737527456120108	0.001647113599016	0.1407	0.0546	0.0054	0.0025	0.0181	0.0019	0.0034	0.0173	0.1506	0.0151	0.0182	0.0085	0.0888	0.0174	0.0067	0.0032	0.0035	0.1046	0.0972	0.0075	0.0127	0.008	0.0277	0.0072	0.0143	0.1618
1	rs6671483	193299093	1.18	0.345943801679723	3.43	0.102124300974309	0.073265766727941	0.00154214926628541	0.1406	0.0546	0.0055	0.0025	0.0181	0.0019	0.0034	0.0173	0.1506	0.0151	0.0182	0.0085	0.0887	0.0174	0.0067	0.0032	0.0035	0.1047	0.097	0.0075	0.0127	0.008	0.0277	0.0072	0.0143	0.1618
1	rs12737193	193322443	1.17	0.382518045708746	3.43	0.102124300974309	0.0720470050087512	0.00158367166221767	0.1404	0.0546	0.0056	0.0025	0.0181	0.0019	0.0034	0.0173	0.1507	0.0151	0.0183	0.0085	0.0883	0.0175	0.0068	0.0032	0.0036	0.1049	0.0965	0.0075	0.0127	0.008	0.0276	0.0073	0.0143	0.1617
1	rs17529137	193331558	1.17	0.382518045708746	3.43	0.102124300974309	0.0719216828771429	0.00156283336055319	0.1404	0.0545	0.0056	0.0026	0.0181	0.0019	0.0035	0.0173	0.1508	0.0151	0.0184	0.0086	0.0882	0.0176	0.0068	0.0032	0.0036	0.105	0.0963	0.0076	0.0127	0.008	0.0276	0.0074	0.0143	0.1617
1	rs2275507	193334867	1.17	0.382518045708746	3.43	0.102124300974309	0.070820819171508	0.001552472048814	0.1404	0.0545	0.0057	0.0026	0.0181	0.0019	0.0035	0.0173	0.1508	0.0151	0.0184	0.0086	0.0882	0.0176	0.0068	0.0032	0.0036	0.105	0.0963	0.0076	0.0127	0.008	0.0276	0.0074	0.0143	0.1617
1	rs58473580	193338665	1.17	0.382518045708746	3.43	0.102124300974309	0.0621608984049929	0.00228134703520558	0.1403	0.0545	0.0057	0.0026	0.0181	0.002	0.0033	0.0172	0.1507	0.0152	0.0184	0.0086	0.0881	0.0176	0.0069	0.0032	0.0035	0.1052	0.0962	0.0076	0.0128	0.008	0.0277	0.0074	0.0144	0.1618
1	rs77095880	193340019	1.17	0.382518045708746	3.43	0.102124300974309	0.0642324394362102	0.00247796409953082	0.1403	0.0545	0.0057	0.0026	0.0181	0.0019	0.0033	0.0173	0.1507	0.0152	0.0184	0.0086	0.088	0.0176	0.0069	0.0032	0.0035	0.1052	0.0961	0.0076	0.0128	0.008	0.0277	0.0074	0.0144	0.1618
1	rs78929259	193345099	1.17	0.382518045708746	3.43	0.102124300974309	0.0586062361460253	0.00186868145220474	0.1401	0.0546	0.0057	0.0026	0.0181	0.002	0.0034	0.0173	0.1504	0.0152	0.0185	0.0086	0.0879	0.0177	0.0069	0.0031	0.0036	0.1052	0.096	0.0076	0.0128	0.008	0.0277	0.0074	0.0144	0.1619
1	rs725209	193356684	1.17	0.382518045708746	3.44	0.0962054431234386	0.0527027172822018	0.00139191520474454	0.1399	0.0546	0.0058	0.0027	0.0182	0.0021	0.0035	0.0174	0.1501	0.0152	0.0185	0.0087	0.088	0.0177	0.0069	0.0031	0.0036	0.1053	0.0956	0.0077	0.0129	0.008	0.0276	0.0075	0.0144	0.1617
1	rs72742113	193359502	1.17	0.382518045708746	3.44	0.0962054431234386	0.0531801894335886	0.00116935643590309	0.1398	0.0546	0.0058	0.0027	0.0182	0.0021	0.0035	0.0174	0.1501	0.0152	0.0185	0.0087	0.088	0.0177	0.0069	0.0031	0.0036	0.1053	0.0956	0.0077	0.0129	0.008	0.0276	0.0075	0.0144	0.1617
1	rs77968092	193383827	1.18	0.345943801679723	3.44	0.0962054431234386	0.046739942066198	0.000936974768301594	0.139	0.0545	0.0059	0.0029	0.0183	0.0023	0.0038	0.0175	0.1499	0.0154	0.0185	0.0089	0.0876	0.0178	0.0071	0.0033	0.0038	0.1053	0.0946	0.0079	0.013	0.0081	0.0278	0.0076	0.0145	0.1613
1	rs75360495	193384856	1.18	0.345943801679723	3.43	0.102124300974309	0.046739942066198	0.000936974768301594	0.139	0.0545	0.0059	0.0029	0.0183	0.0023	0.0038	0.0175	0.1499	0.0154	0.0185	0.0089	0.0876	0.0178	0.0071	0.0033	0.0038	0.1053	0.0946	0.0079	0.013	0.0081	0.0278	0.0076	0.0145	0.1613
1	rs80301529	193399574	1.18	0.345943801679723	3.43	0.102124300974309	0.0460225038937249	0.00136290102176225	0.1389	0.0545	0.0059	0.003	0.0183	0.0024	0.0039	0.0175	0.1499	0.0154	0.0185	0.0089	0.0875	0.0178	0.0071	0.0033	0.0038	0.1053	0.0945	0.0079	0.013	0.0081	0.0278	0.0076	0.0145	0.1613
1	rs1324329	193422766	1.18	0.345943801679723	3.45	0.090551063959542	0.0447165605803447	0.00445105438321451	0.138	0.0547	0.0059	0.0031	0.0184	0.0026	0.0041	0.0176	0.1499	0.0155	0.0186	0.009	0.0873	0.0179	0.0073	0.0036	0.004	0.105	0.0941	0.008	0.0131	0.0082	0.0282	0.0077	0.0146	0.1605
1	rs2038750	193424164	1.18	0.345943801679723	3.46	0.0851540123614781	0.0451286196718735	0.00220520544184607	0.138	0.0546	0.0059	0.0031	0.0185	0.0026	0.0041	0.0176	0.1498	0.0156	0.0186	0.0089	0.0873	0.018	0.0073	0.0036	0.004	0.1051	0.0941	0.008	0.0131	0.0082	0.0282	0.0077	0.0146	0.1603
1	rs56168176	193427087	1.18	0.345943801679723	3.46	0.0851540123614781	0.0433764557343354	0.000216740111462541	0.138	0.0546	0.0059	0.0031	0.0185	0.0026	0.0041	0.0176	0.1497	0.0156	0.0186	0.0089	0.0872	0.018	0.0073	0.0036	0.004	0.1049	0.0941	0.008	0.0132	0.0082	0.0282	0.0077	0.0146	0.1602
1	rs17602276	193427841	1.18	0.345943801679723	3.46	0.0851540123614781	0.0434062653983133	0.000206815863847978	0.138	0.0546	0.0059	0.0031	0.0185	0.0026	0.0041	0.0176	0.1497	0.0156	0.0186	0.0089	0.0871	0.018	0.0073	0.0036	0.004	0.1049	0.0941	0.008	0.0132	0.0082	0.0282	0.0077	0.0146	0.1602
1	rs12758913	193437106	1.19	0.311838986457593	3.46	0.0851540123614781	0.0358436283082034	0.00337056561168834	0.1376	0.0545	0.0063	0.0036	0.0191	0.0031	0.0047	0.0176	0.1492	0.0158	0.0184	0.0091	0.086	0.018	0.0078	0.0041	0.0044	0.1038	0.0938	0.0082	0.0135	0.0083	0.0281	0.0076	0.0152	0.1585
1	rs12045654	193440876	1.19	0.311838986457593	3.46	0.0851540123614781	0.0321555078567607	0.00498347366020009	0.1376	0.0545	0.0064	0.0036	0.0193	0.0032	0.0048	0.0175	0.1492	0.0158	0.0184	0.009	0.0859	0.018	0.0078	0.0041	0.0045	0.1036	0.0938	0.0082	0.0136	0.0083	0.028	0.0076	0.0152	0.1584
1	rs4539115	193441154	1.19	0.311838986457593	3.46	0.0851540123614781	0.0371669005534139	0.00571542089680884	0.1376	0.0545	0.0064	0.0036	0.0193	0.0032	0.0049	0.0175	0.1491	0.0159	0.0184	0.009	0.0859	0.0181	0.0078	0.0041	0.0045	0.1035	0.0937	0.0082	0.0136	0.0083	0.028	0.0076	0.0152	0.1584
1	rs116817736	193446592	1.22	0.223600634562227	3.46	0.0851540123614781	0.0581511878750602	0.0783868612179857	0.1368	0.0547	0.007	0.0043	0.02	0.0038	0.0055	0.0169	0.1505	0.0163	0.0187	0.009	0.0816	0.0184	0.0085	0.0047	0.0051	0.1026	0.0921	0.0087	0.0141	0.0086	0.0276	0.0077	0.0157	0.1574
1	rs7411661	193449044	1.22	0.223600634562227	3.46	0.0851540123614781	0.074327086014936	0.11112755530908	0.1366	0.0548	0.0072	0.0045	0.0201	0.0039	0.0057	0.0168	0.1509	0.0163	0.0187	0.009	0.0805	0.0184	0.0086	0.0048	0.0053	0.1024	0.0917	0.0088	0.0142	0.0087	0.0275	0.0077	0.0158	0.1571
1	rs10801200	193450048	1.22	0.223600634562227	3.46	0.0851540123614781	0.0749471860101893	0.122594449126753	0.1366	0.0549	0.0072	0.0045	0.0202	0.0039	0.0057	0.0168	0.1509	0.0163	0.0188	0.009	0.0805	0.0185	0.0085	0.0048	0.0053	0.1022	0.0917	0.0088	0.0142	0.0087	0.0275	0.0077	0.0158	0.1571
1	rs10494684	193450413	1.22	0.223600634562227	3.47	0.0800071130091993	0.0761540647765625	0.121192531147954	0.1366	0.0549	0.0072	0.0045	0.0202	0.0039	0.0057	0.0168	0.151	0.0164	0.0187	0.0089	0.0805	0.0185	0.0085	0.0048	0.0053	0.1021	0.0916	0.0088	0.0143	0.0087	0.0275	0.0077	0.0159	0.1571
1	rs10495302	193451336	1.22	0.223600634562227	3.47	0.0800071130091993	0.0778338988623604	0.124090603306848	0.1366	0.0549	0.0072	0.0045	0.0202	0.0039	0.0057	0.0168	0.1512	0.0164	0.0187	0.0089	0.0806	0.0185	0.0085	0.0049	0.0053	0.102	0.0914	0.0088	0.0143	0.0087	0.0274	0.0077	0.0159	0.1571
1	rs10494686	193451840	1.22	0.223600634562227	3.47	0.0800071130091993	0.0801627553448148	0.130232445763723	0.1364	0.0551	0.0071	0.0045	0.0202	0.004	0.0058	0.0168	0.1514	0.0163	0.0186	0.0089	0.0805	0.0185	0.0086	0.0049	0.0054	0.102	0.091	0.0089	0.0143	0.0087	0.0274	0.0077	0.0161	0.1572
1	rs7518939	193455875	1.23	0.19861485684188	3.47	0.0800071130091993	0.0831991212010707	0.141913448067169	0.1362	0.0552	0.007	0.0045	0.0202	0.004	0.0058	0.0168	0.1517	0.0163	0.0184	0.0089	0.0803	0.0187	0.0086	0.0049	0.0054	0.1021	0.0905	0.009	0.0143	0.0087	0.0275	0.0076	0.0162	0.1574
1	rs115308165	193459006	1.23	0.19861485684188	3.48	0.0751031739839783	0.0922545032301783	0.139326887209051	0.1362	0.0552	0.0069	0.0045	0.0202	0.0039	0.0058	0.0168	0.1518	0.0163	0.0183	0.0088	0.0803	0.0187	0.0086	0.0049	0.0054	0.1022	0.0905	0.009	0.0143	0.0087	0.0275	0.0076	0.0162	0.1575
1	rs965972	193463850	1.23	0.19861485684188	3.51	0.0617771177241036	0.105145874457183	0.137673284872063	0.1364	0.0552	0.0069	0.0045	0.0202	0.0039	0.0057	0.0168	0.1517	0.0163	0.0183	0.0089	0.0803	0.0187	0.0086	0.0048	0.0054	0.1022	0.0905	0.009	0.0143	0.0087	0.0274	0.0075	0.0162	0.1575
1	rs6683479	193464485	1.23	0.19861485684188	3.52	0.0577730493768559	0.101674174454337	0.137581629944986	0.1362	0.0553	0.0069	0.0045	0.0202	0.0039	0.0058	0.0168	0.1517	0.0163	0.0183	0.0089	0.0804	0.0186	0.0087	0.0048	0.0054	0.102	0.0904	0.009	0.0143	0.0086	0.0275	0.0075	0.0162	0.1576
1	rs10801201	193466341	1.23	0.19861485684188	3.53	0.0539760163806611	0.160595338665423	0.161658093231535	0.1365	0.0552	0.0068	0.0045	0.0203	0.0038	0.0058	0.0168	0.1514	0.0163	0.0183	0.0089	0.0806	0.0187	0.0089	0.0047	0.0055	0.1018	0.0902	0.0091	0.0144	0.0086	0.0275	0.0074	0.0163	0.1576
1	rs35768697	193469300	1.23	0.19861485684188	3.53	0.0539760163806611	0.166458837370845	0.177055151267119	0.1366	0.0552	0.0067	0.0045	0.0203	0.0038	0.0057	0.0168	0.1515	0.0163	0.0183	0.0089	0.0807	0.0187	0.0089	0.0047	0.0055	0.1018	0.0902	0.0091	0.0144	0.0086	0.0275	0.0073	0.0163	0.1576
1	rs10801202	193469660	1.23	0.19861485684188	3.53	0.0539760163806611	0.165933429166594	0.174156024337208	0.1366	0.0552	0.0067	0.0045	0.0203	0.0038	0.0057	0.0168	0.1515	0.0163	0.0183	0.0089	0.0807	0.0187	0.0089	0.0047	0.0055	0.1018	0.0902	0.0091	0.0144	0.0086	0.0275	0.0073	0.0163	0.1576
1	rs12093345	193472604	1.24	0.175701215111077	3.53	0.0539760163806611	0.237839465271857	0.150248902051646	0.1371	0.0547	0.0068	0.0046	0.0204	0.0037	0.0056	0.0167	0.1522	0.0161	0.0183	0.0089	0.0814	0.0187	0.009	0.0045	0.0055	0.1009	0.0897	0.0089	0.0146	0.0085	0.0275	0.0074	0.0164	0.1577
1	rs147248458	193482911	1.26	0.135727966888585	3.53	0.0539760163806611	0.300227636031881	0.292914676860687	0.1392	0.0536	0.0072	0.0048	0.0211	0.0039	0.0057	0.0167	0.152	0.0159	0.018	0.0088	0.0803	0.019	0.0093	0.0047	0.0056	0.0998	0.0878	0.0087	0.0151	0.0082	0.0276	0.0076	0.0167	0.1583
1	rs10921375	193487466	1.26	0.135727966888585	3.54	0.0503789001912993	0.288608826123576	0.28550624581189	0.1392	0.0536	0.0072	0.0048	0.0211	0.0039	0.0057	0.0167	0.152	0.0159	0.018	0.0088	0.0803	0.019	0.0093	0.0047	0.0056	0.0998	0.0878	0.0088	0.0151	0.0082	0.0276	0.0076	0.0166	0.1583
1	rs114417726	193493440	1.26	0.135727966888585	3.54	0.0503789001912993	0.292390570506471	0.29385954252709	0.1393	0.0535	0.0072	0.0048	0.0211	0.0039	0.0057	0.0168	0.152	0.0159	0.018	0.0088	0.0803	0.019	0.0093	0.0047	0.0056	0.0999	0.0878	0.0088	0.0151	0.0081	0.0277	0.0076	0.0166	0.1584
1	rs17591577	193494656	1.26	0.135727966888585	3.55	0.0469746249181148	0.290999282664983	0.29812279422906	0.1393	0.0535	0.0072	0.0048	0.0211	0.0039	0.0057	0.0168	0.152	0.0159	0.018	0.0088	0.0803	0.019	0.0093	0.0047	0.0056	0.0999	0.0878	0.0088	0.0151	0.0081	0.0277	0.0076	0.0166	0.1584
1	rs11581826	193502053	1.26	0.135727966888585	3.55	0.0469746249181148	0.28903833115018	0.30168960325458	0.1394	0.0535	0.0072	0.0048	0.0211	0.0039	0.0057	0.0168	0.152	0.0159	0.018	0.0088	0.0803	0.019	0.0093	0.0047	0.0056	0.0999	0.0878	0.0088	0.0151	0.0081	0.0277	0.0076	0.0166	0.1584
1	rs6698528	193503444	1.26	0.135727966888585	3.55	0.0469746249181148	0.270049254833761	0.290085620434842	0.1394	0.0535	0.0072	0.0048	0.0211	0.0039	0.0057	0.0167	0.152	0.0159	0.018	0.0088	0.0803	0.019	0.0093	0.0047	0.0056	0.0999	0.0877	0.0087	0.0151	0.0081	0.0277	0.0076	0.0166	0.1584
1	rs10494688	193504005	1.26	0.135727966888585	3.55	0.0469746249181148	0.272864945883097	0.292088675716606	0.1393	0.0535	0.0072	0.0048	0.0211	0.0039	0.0057	0.0167	0.152	0.0159	0.018	0.0088	0.0803	0.019	0.0093	0.0047	0.0056	0.0999	0.0878	0.0087	0.0151	0.0081	0.0278	0.0076	0.0166	0.1584
1	rs114900509	193511150	1.3	0.0765109106342586	3.55	0.0469746249181148	0.415668105850041	0.651050070949154	0.1443	0.0534	0.0069	0.0042	0.0217	0.0037	0.0054	0.0165	0.1565	0.0155	0.0185	0.0087	0.0831	0.0183	0.009	0.0044	0.0051	0.0972	0.0868	0.01	0.0146	0.0074	0.0258	0.0078	0.017	0.1536
1	rs10921385	193514167	1.3	0.0765109106342586	3.56	0.0437561662613372	0.342308483986621	0.573862141309478	0.1444	0.0535	0.0069	0.0042	0.0217	0.0037	0.0054	0.0165	0.1565	0.0156	0.0185	0.0087	0.0832	0.0183	0.0089	0.0044	0.0051	0.0972	0.0868	0.01	0.0146	0.0074	0.0258	0.0078	0.017	0.1536
1	rs76507528	193520316	1.3	0.0765109106342586	3.56	0.0437561662613372	0.349865962299942	0.602679848136532	0.1445	0.0534	0.0069	0.0042	0.0217	0.0037	0.0054	0.0165	0.1566	0.0155	0.0185	0.0087	0.0833	0.0182	0.0089	0.0044	0.0051	0.0973	0.0867	0.01	0.0146	0.0074	0.0258	0.0078	0.0169	0.1536
1	rs16835528	193536166	1.3	0.0765109106342586	3.56	0.0437561662613372	0.31944483212508	0.513278090078321	0.145	0.0534	0.0068	0.0041	0.0217	0.0036	0.0053	0.0165	0.1567	0.0155	0.0185	0.0087	0.0834	0.0182	0.0089	0.0044	0.0051	0.0974	0.0865	0.0099	0.0145	0.0073	0.0257	0.0078	0.0168	0.1537
1	rs17591828	193537583	1.3	0.0765109106342586	3.56	0.0437561662613372	0.322068060873787	0.512036874955223	0.145	0.0534	0.0068	0.0041	0.0217	0.0036	0.0053	0.0165	0.1567	0.0155	0.0185	0.0087	0.0834	0.0181	0.0089	0.0044	0.0051	0.0974	0.0865	0.0099	0.0145	0.0073	0.0257	0.0078	0.0168	0.1537
1	rs66559394	193545403	1.3	0.0765109106342586	3.56	0.0437561662613372	0.300178921042071	0.390110222609675	0.1451	0.0533	0.0068	0.0041	0.0217	0.0036	0.0053	0.0165	0.1567	0.0156	0.0185	0.0087	0.0835	0.0181	0.0089	0.0044	0.0051	0.0975	0.0866	0.0099	0.0145	0.0073	0.0257	0.0078	0.0168	0.1538
1	rs16835555	193546676	1.3	0.0765109106342586	3.57	0.0407165604515682	0.280043530170026	0.361925085211173	0.1451	0.0533	0.0068	0.0041	0.0217	0.0036	0.0053	0.0165	0.1567	0.0156	0.0185	0.0086	0.0835	0.0181	0.0089	0.0044	0.005	0.0975	0.0866	0.0099	0.0145	0.0074	0.0257	0.0078	0.0167	0.1538
1	rs1410510	193548522	1.3	0.0765109106342586	3.57	0.0407165604515682	0.278777692883345	0.338779027816849	0.1451	0.0533	0.0068	0.0041	0.0217	0.0036	0.0053	0.0165	0.1566	0.0156	0.0185	0.0087	0.0835	0.0181	0.0089	0.0044	0.0051	0.0974	0.0866	0.0099	0.0145	0.0074	0.0257	0.0078	0.0167	0.1537
1	rs1962502	193564497	1.3	0.0765109106342586	3.56	0.0437561662613372	0.289372626546427	0.341864372379383	0.1455	0.0533	0.0068	0.0041	0.0218	0.0036	0.0052	0.0164	0.1565	0.0156	0.0183	0.0087	0.0837	0.0181	0.0089	0.0044	0.0051	0.0973	0.0869	0.0097	0.0145	0.0073	0.0255	0.0079	0.0166	0.1538
1	rs10737627	193567975	1.3	0.0765109106342586	3.56	0.0437561662613372	0.251490106116942	0.29812279422906	0.1457	0.0533	0.0068	0.0041	0.0218	0.0036	0.0052	0.0164	0.1565	0.0157	0.0183	0.0087	0.0837	0.0182	0.0089	0.0044	0.0051	0.0972	0.087	0.0096	0.0144	0.0073	0.0255	0.0079	0.0166	0.1539
1	rs17304238	193570334	1.3	0.0765109106342586	3.56	0.0437561662613372	0.255358685898269	0.356535279177838	0.1457	0.0534	0.0068	0.0041	0.0219	0.0035	0.0051	0.0164	0.1566	0.0157	0.0183	0.0088	0.0838	0.0182	0.009	0.0044	0.0049	0.0972	0.0869	0.0095	0.0144	0.0073	0.0255	0.0079	0.0165	0.1538
1	rs61831960	193571465	1.3	0.0765109106342586	3.56	0.0437561662613372	0.26070242103353	0.385243930028369	0.1457	0.0534	0.0068	0.004	0.022	0.0035	0.0051	0.0165	0.1567	0.0157	0.0183	0.0088	0.0838	0.0183	0.009	0.0044	0.0049	0.0972	0.0869	0.0094	0.0144	0.0073	0.0254	0.0079	0.0165	0.1537
1	rs1339308	193572398	1.3	0.0765109106342586	3.56	0.0437561662613372	0.256342058888956	0.343471944883084	0.1457	0.0534	0.0068	0.004	0.022	0.0035	0.0051	0.0166	0.1568	0.0157	0.0183	0.0088	0.0838	0.0183	0.009	0.0044	0.0048	0.0972	0.0869	0.0094	0.0144	0.0074	0.0254	0.0079	0.0165	0.1536
1	rs79994546	193575312	1.32	0.055666547717423	3.56	0.0437561662613372	0.15970418699239	0.173757448789393	0.1464	0.0537	0.0068	0.0039	0.0218	0.0032	0.0049	0.0169	0.1569	0.0156	0.018	0.0087	0.0845	0.0178	0.0087	0.0041	0.0045	0.0982	0.0863	0.0093	0.014	0.0075	0.0253	0.0079	0.0163	0.1545
1	rs116434189	193576184	1.33	0.0470797710233837	3.57	0.0407165604515682	0.158645465871196	0.0545810822115192	0.1473	0.054	0.0069	0.0038	0.0215	0.0029	0.0048	0.0171	0.157	0.0154	0.0177	0.0086	0.0854	0.0171	0.0084	0.0039	0.0042	0.0993	0.0854	0.0091	0.0135	0.0076	0.0251	0.008	0.0161	0.1555
1	rs6428182	193592394	1.32	0.055666547717423	3.57	0.0407165604515682	0.122780416089261	0.0274766515836574	0.1478	0.0543	0.0069	0.0038	0.0213	0.0027	0.0047	0.0173	0.1571	0.0154	0.0175	0.0085	0.086	0.0168	0.0082	0.0037	0.004	0.1	0.085	0.0091	0.0132	0.0076	0.025	0.0081	0.0159	0.1562
1	rs7524732	193594794	1.32	0.055666547717423	3.57	0.0407165604515682	0.122868145121514	0.0231470818181085	0.1478	0.0543	0.0069	0.0038	0.0213	0.0027	0.0047	0.0173	0.1571	0.0153	0.0175	0.0085	0.086	0.0168	0.0082	0.0037	0.004	0.1001	0.085	0.0091	0.0132	0.0076	0.025	0.0081	0.0159	0.1562
1	rs12741033	193599144	1.32	0.055666547717423	3.57	0.0407165604515682	0.123014445012551	0.0256936337481979	0.1478	0.0543	0.0069	0.0038	0.0213	0.0027	0.0047	0.0173	0.1571	0.0153	0.0175	0.0085	0.086	0.0168	0.0082	0.0037	0.004	0.1001	0.0849	0.0091	0.0132	0.0076	0.025	0.0081	0.0159	0.1562
1	rs78362395	193617717	1.32	0.055666547717423	3.57	0.0407165604515682	0.112197066706165	0.0150066731474359	0.1478	0.0543	0.007	0.0038	0.0214	0.0027	0.0047	0.0173	0.1572	0.0153	0.0175	0.0085	0.0861	0.0168	0.0082	0.0037	0.004	0.1001	0.0849	0.009	0.0132	0.0076	0.025	0.0081	0.0159	0.1562
1	rs114031167	193621541	1.32	0.055666547717423	3.58	0.0378489131480559	0.110681829698412	0.0131290437305973	0.1478	0.0543	0.007	0.0038	0.0214	0.0027	0.0047	0.0173	0.1572	0.0153	0.0175	0.0085	0.0861	0.0168	0.0082	0.0037	0.004	0.1001	0.0849	0.009	0.0132	0.0076	0.025	0.0081	0.0159	0.1562
1	rs112753234	193625305	1.32	0.055666547717423	3.6	0.0326023165839827	0.108608945729177	0.0121749787339459	0.1478	0.0543	0.007	0.0038	0.0214	0.0027	0.0047	0.0173	0.1572	0.0153	0.0175	0.0085	0.0862	0.0168	0.0082	0.0037	0.004	0.1001	0.0849	0.009	0.0132	0.0076	0.025	0.0081	0.0159	0.1562
1	rs73054250	193631501	1.32	0.055666547717423	3.6	0.0326023165839827	0.101752271096374	0.0089892598333955	0.1479	0.0543	0.007	0.0038	0.0214	0.0027	0.0047	0.0172	0.1573	0.0153	0.0175	0.0085	0.0862	0.0167	0.0082	0.0037	0.004	0.1001	0.0849	0.009	0.0131	0.0076	0.025	0.0081	0.0158	0.1562
1	rs1410396	193636323	1.32	0.055666547717423	3.6	0.0326023165839827	0.0946986528855392	0.00569436795020911	0.148	0.0543	0.007	0.0037	0.0214	0.0027	0.0047	0.0172	0.1574	0.0153	0.0174	0.0085	0.0863	0.0167	0.0082	0.0036	0.004	0.1001	0.0849	0.009	0.0131	0.0076	0.025	0.0081	0.0158	0.1563
1	rs77904185	193640208	1.32	0.055666547717423	3.6	0.0326023165839827	0.0959735051881088	0.00627727001482072	0.148	0.0543	0.007	0.0037	0.0214	0.0027	0.0047	0.0172	0.1574	0.0153	0.0174	0.0085	0.0863	0.0167	0.0082	0.0036	0.004	0.1001	0.0849	0.009	0.0131	0.0076	0.025	0.0081	0.0158	0.1563
1	rs72728968	193665026	1.32	0.055666547717423	3.6	0.0326023165839827	0.0782079588118062	0.00400287224453246	0.1479	0.0541	0.0069	0.0037	0.0213	0.0027	0.0046	0.0172	0.1577	0.0152	0.0174	0.0084	0.0866	0.0166	0.008	0.0036	0.0039	0.1004	0.0847	0.009	0.0131	0.0077	0.0249	0.0084	0.0157	0.1565
1	rs12079227	193674124	1.32	0.055666547717423	3.6	0.0326023165839827	0.0738376510674263	0.00446951472175774	0.1479	0.054	0.0069	0.0037	0.0214	0.0027	0.0047	0.0172	0.1578	0.0152	0.0174	0.0084	0.0867	0.0166	0.008	0.0036	0.0039	0.1004	0.0846	0.009	0.0131	0.0077	0.0249	0.0085	0.0157	0.1565
1	rs61833677	193679397	1.32	0.055666547717423	3.6	0.0326023165839827	0.0737103166127146	0.00439591961157866	0.1479	0.054	0.0069	0.0037	0.0214	0.0027	0.0047	0.0172	0.1578	0.0152	0.0174	0.0084	0.0867	0.0166	0.0079	0.0036	0.0039	0.1004	0.0846	0.009	0.0131	0.0077	0.0249	0.0085	0.0157	0.1565
1	rs16835697	193682630	1.32	0.055666547717423	3.6	0.0326023165839827	0.0736255060624767	0.0044326350884213	0.1479	0.054	0.0069	0.0037	0.0214	0.0027	0.0047	0.0172	0.1578	0.0152	0.0174	0.0084	0.0867	0.0166	0.0079	0.0036	0.0039	0.1004	0.0846	0.009	0.0131	0.0077	0.0249	0.0085	0.0157	0.1565
1	rs10754074	193706122	1.32	0.055666547717423	3.6	0.0326023165839827	0.0890821191001917	0.00785356208723923	0.1481	0.0539	0.0068	0.0037	0.0216	0.0026	0.0046	0.0171	0.1585	0.0151	0.0172	0.0082	0.0872	0.0165	0.0077	0.0035	0.0039	0.1007	0.0841	0.0089	0.0132	0.0079	0.0248	0.0086	0.0155	0.1566
1	rs61833733	193707234	1.32	0.055666547717423	3.6	0.0326023165839827	0.0893697987487781	0.00770486185456981	0.1481	0.0539	0.0068	0.0037	0.0216	0.0026	0.0046	0.0171	0.1585	0.0151	0.0172	0.0082	0.0872	0.0165	0.0077	0.0035	0.0039	0.1007	0.0841	0.0089	0.0132	0.0079	0.0248	0.0086	0.0155	0.1566
1	rs111303996	193715749	1.32	0.055666547717423	3.6	0.0326023165839827	0.0980457768267441	0.0064108863805996	0.1483	0.054	0.0068	0.0036	0.0217	0.0026	0.0045	0.017	0.1586	0.0151	0.0172	0.0082	0.0873	0.0165	0.0076	0.0035	0.0039	0.1006	0.0839	0.0089	0.0132	0.0078	0.0247	0.0086	0.0156	0.1567
1	rs77776400	193716739	1.32	0.055666547717423	3.6	0.0326023165839827	0.0979949028810877	0.00650078875913934	0.1483	0.054	0.0068	0.0036	0.0217	0.0026	0.0045	0.017	0.1586	0.0151	0.0172	0.0082	0.0873	0.0165	0.0076	0.0035	0.0039	0.1006	0.0839	0.0089	0.0132	0.0077	0.0247	0.0086	0.0156	0.1567
1	rs71642935	193720679	1.32	0.055666547717423	3.6	0.0326023165839827	0.0915949034356174	0.00668257294700575	0.1483	0.054	0.0068	0.0036	0.0217	0.0026	0.0045	0.017	0.1587	0.0152	0.0172	0.0082	0.0873	0.0165	0.0076	0.0035	0.0039	0.1006	0.0839	0.0089	0.0132	0.0078	0.0247	0.0086	0.0156	0.1567
1	rs72733296	193725592	1.32	0.055666547717423	3.6	0.0326023165839827	0.0911325321931123	0.00724375751520087	0.1482	0.054	0.0068	0.0036	0.0216	0.0026	0.0045	0.017	0.1587	0.0152	0.0172	0.0082	0.0873	0.0165	0.0076	0.0035	0.0039	0.1006	0.0839	0.0089	0.0132	0.0078	0.0248	0.0086	0.0156	0.1568
1	rs34089469	193729907	1.32	0.055666547717423	3.6	0.0326023165839827	0.090938292025131	0.008104687854198	0.1483	0.054	0.0068	0.0036	0.0216	0.0026	0.0045	0.017	0.1587	0.0152	0.0172	0.0082	0.0873	0.0165	0.0076	0.0035	0.0039	0.1005	0.0839	0.0089	0.0132	0.0078	0.0248	0.0086	0.0156	0.1568
1	rs2025934	193734900	1.32	0.055666547717423	3.59	0.0351464082512032	0.0906232106818197	0.00846317260791441	0.1482	0.054	0.0068	0.0036	0.0215	0.0026	0.0045	0.017	0.1588	0.0152	0.0172	0.0082	0.0873	0.0165	0.0076	0.0035	0.0039	0.1006	0.0839	0.0089	0.0132	0.0077	0.0248	0.0087	0.0156	0.1569
1	rs1326850	193736023	1.32	0.055666547717423	3.59	0.0351464082512032	0.0925976954626217	0.0102900775139111	0.1483	0.054	0.0068	0.0036	0.0215	0.0026	0.0045	0.017	0.1588	0.0152	0.0172	0.0082	0.0874	0.0164	0.0076	0.0035	0.0039	0.1005	0.0838	0.0089	0.0132	0.0077	0.0248	0.0086	0.0157	0.1569
1	rs78135357	193738316	1.32	0.055666547717423	3.59	0.0351464082512032	0.0924505145644384	0.0115895461015535	0.1484	0.054	0.0068	0.0036	0.0215	0.0026	0.0045	0.017	0.1588	0.0152	0.0172	0.0082	0.0874	0.0164	0.0076	0.0035	0.0039	0.1006	0.0838	0.0089	0.0132	0.0077	0.0248	0.0086	0.0157	0.1569
1	rs10489780	193738660	1.32	0.055666547717423	3.58	0.0378489131480559	0.0903088210385636	0.0138184409764091	0.1484	0.054	0.0068	0.0036	0.0215	0.0026	0.0045	0.017	0.1588	0.0152	0.0172	0.0082	0.0874	0.0165	0.0076	0.0035	0.0039	0.1007	0.0838	0.009	0.0132	0.0077	0.0248	0.0086	0.0155	0.1569
1	rs113777687	193738699	1.32	0.055666547717423	3.58	0.0378489131480559	0.0942264479457462	0.0121749787339459	0.1485	0.054	0.0068	0.0036	0.0215	0.0025	0.0045	0.017	0.1588	0.0152	0.0172	0.0082	0.0874	0.0165	0.0076	0.0035	0.0039	0.1007	0.0838	0.0089	0.0132	0.0075	0.0248	0.0086	0.0155	0.1569
1	rs78585278	193740898	1.32	0.055666547717423	3.58	0.0378489131480559	0.104880324045195	0.00567335622707186	0.1488	0.054	0.0067	0.0036	0.0215	0.0025	0.0045	0.0169	0.1589	0.0152	0.0172	0.0082	0.0874	0.0165	0.0075	0.0035	0.0039	0.1001	0.0837	0.0089	0.0131	0.0076	0.0248	0.0087	0.0156	0.1572
1	rs10921432	193742984	1.32	0.055666547717423	3.58	0.0378489131480559	0.105918331826977	0.0092042897712291	0.1488	0.054	0.0068	0.0036	0.0215	0.0025	0.0045	0.0169	0.1589	0.0152	0.0172	0.0082	0.0874	0.0166	0.0076	0.0035	0.0039	0.1001	0.0837	0.0089	0.0131	0.0076	0.0248	0.0087	0.0156	0.1571
1	rs72735320	193756625	1.32	0.055666547717423	3.57	0.0407165604515682	0.10340095048575	0.00452514204512213	0.1487	0.0539	0.0067	0.0036	0.0215	0.0025	0.0044	0.017	0.1593	0.0152	0.0172	0.0082	0.0873	0.0165	0.0075	0.0034	0.0039	0.1002	0.0835	0.0089	0.0131	0.0076	0.0247	0.0087	0.0156	0.1574
1	rs76050571	193758766	1.32	0.055666547717423	3.58	0.0378489131480559	0.102770934121738	0.00561056838546834	0.1486	0.0539	0.0067	0.0036	0.0214	0.0025	0.0044	0.017	0.1594	0.0152	0.0172	0.0082	0.0873	0.0165	0.0075	0.0034	0.0039	0.1002	0.0835	0.0089	0.0131	0.0076	0.0247	0.0087	0.0156	0.1574
1	rs34331743	193759596	1.32	0.055666547717423	3.56	0.0437561662613372	0.102666164576812	0.00612326069294851	0.1486	0.0539	0.0067	0.0036	0.0214	0.0025	0.0044	0.017	0.1594	0.0152	0.0172	0.0082	0.0873	0.0165	0.0075	0.0034	0.0039	0.1002	0.0835	0.0089	0.0132	0.0076	0.0247	0.0087	0.0156	0.1574
1	rs990812	193763292	1.32	0.055666547717423	3.56	0.0437561662613372	0.100972988061145	0.00614513830479027	0.1486	0.0539	0.0067	0.0036	0.0214	0.0025	0.0044	0.017	0.1595	0.0152	0.0172	0.0082	0.0873	0.0165	0.0075	0.0034	0.0039	0.1003	0.0834	0.0089	0.0132	0.0076	0.0247	0.0087	0.0156	0.1575
1	rs17742496	193763899	1.32	0.055666547717423	3.56	0.0437561662613372	0.101830405160165	0.00500308486168457	0.1486	0.0539	0.0067	0.0036	0.0214	0.0025	0.0044	0.017	0.1595	0.0152	0.0172	0.0082	0.0872	0.0165	0.0075	0.0034	0.0039	0.1003	0.0834	0.009	0.0132	0.0075	0.0247	0.0087	0.0156	0.1573
1	rs111966911	193769491	1.32	0.055666547717423	3.56	0.0437561662613372	0.102169418619725	0.00345040249448486	0.1485	0.0539	0.0067	0.0036	0.0214	0.0025	0.0044	0.017	0.1596	0.0152	0.0172	0.0082	0.0872	0.0165	0.0074	0.0034	0.0039	0.1002	0.0834	0.009	0.0132	0.0075	0.0247	0.0087	0.0156	0.1574
1	rs72734623	193771677	1.33	0.0470797710233837	3.56	0.0437561662613372	0.125636338435919	0.01361966405766	0.1479	0.0539	0.0065	0.0036	0.021	0.0024	0.0044	0.0168	0.1627	0.0151	0.0171	0.0083	0.0878	0.0162	0.0072	0.0035	0.004	0.1	0.082	0.0087	0.0132	0.0074	0.0245	0.0087	0.0155	0.1584
1	rs75640851	193777949	1.33	0.0470797710233837	3.54	0.0503789001912993	0.171231181634954	0.0130643109999383	0.1488	0.0542	0.0062	0.0035	0.0204	0.0023	0.0043	0.0167	0.1653	0.015	0.0172	0.0083	0.0868	0.0158	0.007	0.0033	0.0041	0.0997	0.0806	0.0079	0.0127	0.0072	0.0244	0.0085	0.0154	0.1606
1	rs77242137	193778021	1.33	0.0470797710233837	3.54	0.0503789001912993	0.171302474045403	0.0133242071152657	0.1488	0.0542	0.0062	0.0035	0.0204	0.0023	0.0043	0.0167	0.1653	0.015	0.0172	0.0083	0.0868	0.0158	0.007	0.0033	0.0041	0.0997	0.0806	0.0079	0.0127	0.0072	0.0244	0.0085	0.0154	0.1606
1	rs72734626	193780066	1.33	0.0470797710233837	3.54	0.0503789001912993	0.172982814249206	0.010841548984753	0.1489	0.0543	0.0062	0.0035	0.0203	0.0023	0.0043	0.0167	0.1655	0.0151	0.0173	0.0083	0.0867	0.0157	0.007	0.0033	0.0041	0.0997	0.0805	0.0079	0.0127	0.0072	0.0244	0.0085	0.0154	0.1608
1	rs11800708	193787201	1.32	0.055666547717423	3.54	0.0503789001912993	0.172982814249206	0.0158496618750186	0.1489	0.0543	0.0062	0.0035	0.0202	0.0023	0.0043	0.0168	0.1657	0.0151	0.0172	0.0083	0.0867	0.0157	0.0069	0.0033	0.0041	0.0997	0.0805	0.0078	0.0127	0.0071	0.0244	0.0085	0.0154	0.161
1	rs6693857	193788485	1.32	0.055666547717423	3.54	0.0503789001912993	0.176009718637259	0.0266925020420461	0.149	0.0543	0.0062	0.0035	0.0202	0.0023	0.0043	0.0168	0.1657	0.0151	0.0172	0.0083	0.0866	0.0157	0.0069	0.0033	0.0041	0.0998	0.0805	0.0078	0.0127	0.0071	0.0245	0.0085	0.0154	0.1611
1	rs4657887	193791610	1.32	0.055666547717423	3.54	0.0503789001912993	0.183042720646098	0.0350076971733541	0.149	0.0542	0.0062	0.0035	0.0202	0.0024	0.0043	0.0168	0.1657	0.0151	0.0172	0.0083	0.0867	0.0157	0.0069	0.0033	0.0041	0.0998	0.0804	0.0078	0.0127	0.0071	0.0245	0.0085	0.0155	0.1611
1	rs6428194	193798605	1.32	0.055666547717423	3.54	0.0503789001912993	0.187406487593384	0.0406562476859755	0.149	0.0541	0.0061	0.0035	0.0203	0.0023	0.0043	0.0168	0.1658	0.0151	0.0172	0.0083	0.0869	0.0156	0.0069	0.0033	0.0041	0.0997	0.0804	0.0078	0.0127	0.0071	0.0244	0.0084	0.0155	0.1611
1	rs12742918	193800259	1.32	0.055666547717423	3.54	0.0503789001912993	0.188045455892708	0.0390580037421088	0.149	0.0541	0.0061	0.0035	0.0203	0.0023	0.0043	0.0168	0.1658	0.0151	0.0172	0.0083	0.0869	0.0156	0.0069	0.0033	0.0041	0.0996	0.0804	0.0078	0.0127	0.0071	0.0244	0.0084	0.0155	0.1611
1	rs34614023	193806511	1.33	0.0470797710233837	3.54	0.0503789001912993	0.186731292640447	0.0260095022447337	0.1491	0.0541	0.0061	0.0035	0.0202	0.0023	0.0043	0.0168	0.1658	0.0151	0.0173	0.0083	0.087	0.0156	0.0069	0.0032	0.0041	0.0998	0.0805	0.0078	0.0127	0.007	0.0245	0.0083	0.0157	0.1609
1	rs11577729	193808488	1.33	0.0470797710233837	3.54	0.0503789001912993	0.182265735451162	0.0254243440375188	0.1491	0.0541	0.0061	0.0035	0.0202	0.0023	0.0043	0.0169	0.1659	0.0151	0.0173	0.0083	0.087	0.0156	0.0069	0.0032	0.0041	0.0999	0.0805	0.0078	0.0127	0.007	0.0245	0.0082	0.0157	0.1608
1	rs16835866	193815221	1.33	0.0470797710233837	3.54	0.0503789001912993	0.176263335263472	0.0342836759910563	0.1491	0.0542	0.0061	0.0035	0.0202	0.0023	0.0042	0.0169	0.166	0.015	0.0173	0.0082	0.0872	0.0156	0.0068	0.0032	0.0042	0.1002	0.0805	0.0077	0.0126	0.007	0.0245	0.0081	0.0157	0.1606
1	rs115688588	193820766	1.33	0.0470797710233837	3.54	0.0503789001912993	0.184565178420693	0.0382967962738391	0.1493	0.0542	0.0061	0.0035	0.0202	0.0023	0.0042	0.0169	0.1661	0.015	0.0174	0.0083	0.0871	0.0156	0.0068	0.0032	0.0042	0.1003	0.0803	0.0077	0.0126	0.007	0.0245	0.0081	0.0157	0.1605
1	rs7543251	193820890	1.33	0.0470797710233837	3.54	0.0503789001912993	0.184863089446444	0.040323211082813	0.1493	0.0542	0.0061	0.0035	0.0202	0.0023	0.0042	0.0169	0.1661	0.015	0.0174	0.0083	0.0871	0.0156	0.0068	0.0032	0.0042	0.1003	0.0803	0.0077	0.0126	0.007	0.0245	0.0081	0.0157	0.1605
1	rs72734649	193826798	1.33	0.0470797710233837	3.54	0.0503789001912993	0.169383636381767	0.0217965241477336	0.1493	0.0541	0.0061	0.0035	0.0201	0.0023	0.0042	0.017	0.1664	0.015	0.0174	0.0082	0.0871	0.0155	0.0068	0.0031	0.0042	0.1002	0.0803	0.0078	0.0126	0.007	0.0245	0.0081	0.0157	0.1605
1	rs72734657	193835484	1.33	0.0470797710233837	3.53	0.0539760163806611	0.106399555304488	0.0294595745279191	0.1491	0.0543	0.0059	0.0033	0.0197	0.0022	0.0036	0.0175	0.1686	0.0146	0.0171	0.0082	0.0876	0.0153	0.0068	0.0029	0.0038	0.0993	0.0804	0.0081	0.0122	0.0071	0.0245	0.0084	0.0154	0.1609
1	rs78945005	193849819	1.33	0.0470797710233837	3.53	0.0539760163806611	0.109587818096263	0.0432502093949739	0.1494	0.0544	0.0059	0.0033	0.0196	0.0022	0.0036	0.0175	0.1688	0.0144	0.0171	0.0082	0.0877	0.0153	0.0068	0.0029	0.0038	0.0994	0.0803	0.008	0.0122	0.0071	0.0245	0.0084	0.0153	0.1611
1	rs642982	193850820	1.33	0.0470797710233837	3.53	0.0539760163806611	0.115772715673205	0.118667049711848	0.1495	0.0545	0.0059	0.0033	0.0196	0.0022	0.0035	0.0173	0.1691	0.0142	0.0171	0.0082	0.0878	0.0153	0.0068	0.0029	0.0038	0.0994	0.0803	0.0079	0.0121	0.0071	0.0244	0.0084	0.0153	0.1612
1	rs500157	193863165	1.33	0.0470797710233837	3.53	0.0539760163806611	0.124689762457788	0.161949537948731	0.1495	0.0545	0.0059	0.0033	0.0195	0.0022	0.0035	0.0173	0.1693	0.0137	0.0172	0.0083	0.0893	0.0152	0.0068	0.0029	0.0037	0.0988	0.0803	0.0077	0.012	0.0071	0.0243	0.0085	0.015	0.1613
1	rs111344818	193864246	1.33	0.0470797710233837	3.53	0.0539760163806611	0.122225685269574	0.157308779897678	0.1495	0.0544	0.0059	0.0033	0.0195	0.0022	0.0035	0.0172	0.1694	0.0137	0.0172	0.0083	0.0893	0.0152	0.0068	0.0028	0.0037	0.0986	0.0803	0.0079	0.012	0.0071	0.0243	0.0085	0.015	0.1614
1	rs72740903	193875236	1.33	0.0470797710233837	3.53	0.0539760163806611	0.126081543807276	0.177857822252424	0.1498	0.0543	0.0059	0.0033	0.0195	0.0022	0.0035	0.0172	0.1695	0.0135	0.0172	0.0083	0.0895	0.0152	0.0068	0.0027	0.0036	0.0986	0.0803	0.0079	0.012	0.0071	0.0242	0.0085	0.015	0.1615
1	rs561644	193876342	1.33	0.0470797710233837	3.53	0.0539760163806611	0.126378878746846	0.181991115950317	0.1498	0.0542	0.0059	0.0033	0.0195	0.0022	0.0035	0.0172	0.1695	0.0135	0.0172	0.0083	0.0895	0.0152	0.0068	0.0027	0.0036	0.0986	0.0803	0.0079	0.012	0.0071	0.0242	0.0085	0.015	0.1615
1	rs4326606	193878858	1.33	0.0470797710233837	3.53	0.0539760163806611	0.122109094888131	0.153668968817247	0.1498	0.0542	0.0058	0.0033	0.0196	0.0022	0.0035	0.0172	0.1695	0.0135	0.0172	0.0083	0.0895	0.0152	0.0068	0.0027	0.0036	0.0986	0.0803	0.0078	0.012	0.0071	0.0242	0.0085	0.0149	0.1615
1	rs643942	193879922	1.33	0.0470797710233837	3.53	0.0539760163806611	0.124070935663717	0.155676690275074	0.1498	0.0542	0.0058	0.0033	0.0196	0.0022	0.0035	0.0172	0.1696	0.0135	0.0172	0.0083	0.0895	0.0152	0.0068	0.0027	0.0036	0.0986	0.0804	0.0078	0.012	0.0071	0.0242	0.0085	0.0149	0.1615
1	rs67022190	193901127	1.34	0.0395827626793828	3.53	0.0539760163806611	0.141056945960094	0.174156024337208	0.1507	0.0545	0.0056	0.0031	0.0196	0.0023	0.0034	0.0172	0.1701	0.0136	0.0173	0.0084	0.0891	0.0151	0.007	0.0027	0.0034	0.0984	0.0797	0.0078	0.0117	0.007	0.024	0.0087	0.0149	0.1617
1	rs56156180	193904497	1.34	0.0395827626793828	3.53	0.0539760163806611	0.148482320734178	0.185341543807636	0.1509	0.0546	0.0056	0.0031	0.0197	0.0023	0.0034	0.0172	0.1702	0.0136	0.0173	0.0084	0.0891	0.0151	0.007	0.0027	0.0034	0.0984	0.0797	0.0077	0.0117	0.007	0.024	0.0087	0.0149	0.1616
1	rs599105	193908559	1.34	0.0395827626793828	3.53	0.0539760163806611	0.13210911627903	0.155580873835835	0.151	0.0545	0.0055	0.0031	0.0197	0.0023	0.0034	0.0171	0.1703	0.0135	0.0174	0.0083	0.089	0.0151	0.0071	0.0027	0.0034	0.0984	0.0797	0.0077	0.0116	0.007	0.024	0.0087	0.0149	0.1617
1	rs61832984	193908726	1.34	0.0395827626793828	3.53	0.0539760163806611	0.131742655506076	0.153573595268174	0.151	0.0545	0.0055	0.0031	0.0197	0.0023	0.0034	0.0171	0.1703	0.0135	0.0174	0.0083	0.089	0.015	0.0071	0.0027	0.0034	0.0984	0.0797	0.0077	0.0116	0.007	0.024	0.0086	0.0149	0.1617
1	rs116627527	193909189	1.34	0.0395827626793828	3.52	0.0577730493768559	0.129768330475344	0.14638762377519	0.151	0.0545	0.0055	0.0031	0.0197	0.0023	0.0034	0.0171	0.1704	0.0135	0.0174	0.0083	0.089	0.015	0.0071	0.0027	0.0034	0.0984	0.0797	0.0077	0.0116	0.007	0.024	0.0086	0.0149	0.1617
1	rs12091713	193914818	1.34	0.0395827626793828	3.51	0.0617771177241036	0.112501639932931	0.165951115140525	0.1511	0.0545	0.0055	0.0031	0.0198	0.0023	0.0033	0.0171	0.1705	0.0135	0.0174	0.0082	0.0888	0.015	0.0071	0.0026	0.0033	0.0985	0.0798	0.0077	0.0115	0.0071	0.024	0.0085	0.0149	0.1618
1	rs606149	193921548	1.34	0.0395827626793828	3.51	0.0617771177241036	0.104509254560854	0.172464271924578	0.1512	0.0544	0.0055	0.003	0.0199	0.0023	0.0033	0.0171	0.1708	0.0135	0.0174	0.0082	0.0888	0.0151	0.0071	0.0026	0.0032	0.0984	0.08	0.0077	0.0115	0.0071	0.024	0.0085	0.0147	0.1619
1	rs12116977	193922330	1.34	0.0395827626793828	3.51	0.0617771177241036	0.103822294473564	0.157693680167223	0.1513	0.0543	0.0055	0.003	0.0199	0.0023	0.0033	0.0171	0.1708	0.0135	0.0174	0.0082	0.0888	0.0151	0.0071	0.0026	0.0032	0.0984	0.08	0.0077	0.0115	0.0072	0.024	0.0085	0.0147	0.1619
1	rs113788469	193924249	1.34	0.0395827626793828	3.51	0.0617771177241036	0.102117216949144	0.142469961976645	0.1513	0.0543	0.0055	0.003	0.0199	0.0023	0.0033	0.0171	0.1709	0.0135	0.0174	0.0082	0.0887	0.0151	0.0071	0.0026	0.0032	0.0984	0.08	0.0077	0.0115	0.0072	0.024	0.0085	0.0147	0.1619
1	rs72740935	193930305	1.34	0.0395827626793828	3.51	0.0617771177241036	0.0988875875819983	0.132033216162468	0.1517	0.0538	0.0056	0.0029	0.0196	0.0022	0.0031	0.017	0.172	0.0135	0.0174	0.0082	0.0881	0.0152	0.0068	0.0025	0.0032	0.0981	0.0802	0.0078	0.0116	0.0073	0.0241	0.0084	0.0149	0.162
1	rs77051232	193934464	1.34	0.0395827626793828	3.5	0.0659953737268723	0.101544096533979	0.125948150301075	0.1518	0.0537	0.0056	0.0029	0.0196	0.0022	0.0031	0.0169	0.1723	0.0135	0.0174	0.0082	0.0879	0.0152	0.0066	0.0025	0.0032	0.0982	0.0801	0.0078	0.0116	0.0074	0.0242	0.0084	0.015	0.162
1	rs76270624	193934750	1.34	0.0395827626793828	3.5	0.0659953737268723	0.102639982597364	0.128083639446041	0.1518	0.0537	0.0056	0.0029	0.0196	0.0022	0.0031	0.0169	0.1723	0.0135	0.0174	0.0082	0.0879	0.0152	0.0066	0.0025	0.0032	0.0982	0.08	0.0078	0.0116	0.0074	0.0242	0.0084	0.015	0.162
1	rs17548640	193942506	1.35	0.0330775438811865	3.5	0.0659953737268723	0.144676704375955	0.136209492044999	0.1523	0.054	0.0058	0.0026	0.0193	0.0021	0.0029	0.0165	0.1741	0.0134	0.0178	0.0085	0.0871	0.0154	0.0065	0.0022	0.0031	0.0993	0.0785	0.0078	0.0115	0.0073	0.024	0.0082	0.0157	0.1613
1	rs34759400	193945081	1.35	0.0330775438811865	3.48	0.0751031739839783	0.149467588900071	0.143864704229417	0.1522	0.0541	0.0059	0.0026	0.0193	0.0021	0.0029	0.0165	0.1741	0.0134	0.0178	0.0085	0.0871	0.0154	0.0065	0.0022	0.0031	0.0993	0.0785	0.0078	0.0115	0.0073	0.024	0.0082	0.0157	0.1613
1	rs115919335	193946018	1.35	0.0330775438811865	3.48	0.0751031739839783	0.14890879552885	0.139695333273199	0.1522	0.0541	0.0059	0.0026	0.0193	0.0021	0.0029	0.0165	0.1741	0.0134	0.0178	0.0085	0.0871	0.0154	0.0065	0.0022	0.0031	0.0993	0.0785	0.0078	0.0115	0.0073	0.024	0.0082	0.0157	0.1613
1	rs61833019	193952059	1.35	0.0330775438811865	3.49	0.0704349946405554	0.146100982108957	0.138499183774223	0.1522	0.0541	0.0059	0.0026	0.0193	0.0021	0.0029	0.0165	0.1741	0.0134	0.0178	0.0085	0.087	0.0154	0.0065	0.0022	0.0031	0.0994	0.0785	0.0078	0.0116	0.0073	0.024	0.0082	0.0157	0.1611
1	rs651691	193958320	1.35	0.0330775438811865	3.49	0.0704349946405554	0.156777274872119	0.135935670048262	0.1523	0.0541	0.0059	0.0026	0.0193	0.0021	0.0029	0.0164	0.1743	0.0134	0.0178	0.0086	0.0869	0.0154	0.0065	0.0022	0.0031	0.0995	0.0784	0.0078	0.0116	0.0073	0.024	0.0082	0.0157	0.1609
1	rs116170391	193961911	1.35	0.0330775438811865	3.49	0.0704349946405554	0.172660309106846	0.138682962107109	0.1524	0.0541	0.0059	0.0026	0.0193	0.0021	0.0029	0.0164	0.1744	0.0134	0.0178	0.0086	0.0868	0.0154	0.0066	0.0022	0.0031	0.0996	0.0782	0.0078	0.0116	0.0073	0.024	0.0082	0.0158	0.1607
1	rs74800117	193968580	1.35	0.0330775438811865	3.49	0.0704349946405554	0.179579597803949	0.166735908740984	0.1528	0.0541	0.0059	0.0025	0.0192	0.002	0.0028	0.0164	0.1745	0.0133	0.0178	0.0086	0.087	0.0154	0.0066	0.0021	0.0029	0.1002	0.0784	0.0078	0.0115	0.0073	0.024	0.0082	0.0158	0.1601
1	rs115280178	193974716	1.35	0.0330775438811865	3.49	0.0704349946405554	0.183153873936723	0.169591640529067	0.1528	0.0541	0.0059	0.0025	0.0192	0.002	0.0028	0.0163	0.1746	0.0133	0.0178	0.0086	0.087	0.0154	0.0066	0.0021	0.0029	0.1002	0.0784	0.0078	0.0115	0.0073	0.024	0.0082	0.0158	0.1601
1	rs72743142	193991229	1.35	0.0330775438811865	3.48	0.0751031739839783	0.192858392656059	0.193239914462742	0.153	0.0541	0.0059	0.0025	0.0192	0.002	0.0028	0.0163	0.1747	0.0133	0.0178	0.0087	0.0869	0.0155	0.0066	0.0021	0.0029	0.1002	0.0783	0.0078	0.0116	0.0073	0.0239	0.0082	0.0158	0.1599
1	rs6663721	193994459	1.35	0.0330775438811865	3.48	0.0751031739839783	0.195694876447403	0.202822067705051	0.153	0.0541	0.0059	0.0025	0.0192	0.002	0.0028	0.0163	0.1748	0.0133	0.0178	0.0087	0.0869	0.0155	0.0066	0.0021	0.0029	0.1002	0.0783	0.0078	0.0116	0.0073	0.0239	0.0082	0.0158	0.1599
1	rs10737635	193996368	1.35	0.0330775438811865	3.48	0.0751031739839783	0.192896566012064	0.201144429922278	0.153	0.0541	0.0058	0.0024	0.0192	0.002	0.0028	0.0163	0.1748	0.0133	0.0178	0.0087	0.0869	0.0155	0.0066	0.0021	0.0029	0.1003	0.0783	0.0078	0.0116	0.0073	0.0239	0.0082	0.0158	0.16
1	rs79894044	193998886	1.35	0.0330775438811865	3.48	0.0751031739839783	0.206760411983272	0.185545272145858	0.1534	0.0541	0.0058	0.0023	0.0192	0.002	0.0028	0.0164	0.1748	0.0133	0.0179	0.0087	0.0867	0.0155	0.0065	0.0021	0.0029	0.1003	0.0778	0.0078	0.0115	0.0073	0.0238	0.0083	0.0158	0.1604
1	rs72745118	194008668	1.34	0.0395827626793828	3.48	0.0751031739839783	0.390598317571359	0.278620938602695	0.1555	0.0542	0.0057	0.0021	0.0195	0.0019	0.0028	0.0165	0.175	0.0131	0.018	0.0089	0.0853	0.0155	0.0066	0.0023	0.0026	0.1001	0.0746	0.0078	0.0112	0.0073	0.0237	0.0087	0.0157	0.1622
1	rs9943286	194009385	1.34	0.0395827626793828	3.49	0.0704349946405554	0.399752329118893	0.299072695081142	0.1555	0.0542	0.0057	0.0021	0.0195	0.0019	0.0028	0.0166	0.175	0.0131	0.018	0.0089	0.0854	0.0155	0.0066	0.0023	0.0026	0.1001	0.0746	0.0078	0.0112	0.0073	0.0237	0.0086	0.0157	0.1622
1	rs11801619	194010312	1.34	0.0395827626793828	3.49	0.0704349946405554	0.403205513841808	0.297055244751062	0.1556	0.0542	0.0057	0.0021	0.0195	0.0019	0.0028	0.0166	0.1751	0.0131	0.018	0.0089	0.0854	0.0155	0.0066	0.0023	0.0026	0.1001	0.0746	0.0078	0.0112	0.0073	0.0237	0.0087	0.0157	0.1622
1	rs12028846	194013039	1.34	0.0395827626793828	3.49	0.0704349946405554	0.41930499281677	0.329571962606509	0.1556	0.0542	0.0058	0.0021	0.0195	0.0019	0.0028	0.0166	0.1751	0.0131	0.018	0.0089	0.0854	0.0155	0.0067	0.0023	0.0026	0.1002	0.0745	0.0078	0.0112	0.0073	0.0237	0.0087	0.0157	0.1622
1	rs17549691	194015337	1.34	0.0395827626793828	3.49	0.0704349946405554	0.422841463240576	0.338779027816849	0.1557	0.0542	0.0058	0.002	0.0195	0.0019	0.0029	0.0166	0.1751	0.0131	0.018	0.0089	0.0854	0.0155	0.0067	0.0024	0.0027	0.1002	0.0745	0.0078	0.0112	0.0073	0.0237	0.0087	0.0157	0.1622
1	rs35314445	194026099	1.34	0.0395827626793828	3.49	0.0704349946405554	0.454548326731863	0.384860473236646	0.1558	0.0541	0.0058	0.0019	0.0195	0.0019	0.003	0.0167	0.175	0.0131	0.0179	0.0089	0.0853	0.0155	0.0067	0.0026	0.0027	0.1001	0.0743	0.0078	0.0111	0.0073	0.0238	0.0086	0.0156	0.1624
1	rs116282155	194026413	1.34	0.0395827626793828	3.49	0.0704349946405554	0.454066790608762	0.383455375723679	0.1559	0.0541	0.0058	0.0019	0.0195	0.0019	0.003	0.0167	0.175	0.0131	0.0179	0.0089	0.0853	0.0155	0.0067	0.0026	0.0027	0.1001	0.0743	0.0078	0.0111	0.0073	0.0238	0.0086	0.0156	0.1624
1	rs72745141	194030168	1.34	0.0395827626793828	3.51	0.0617771177241036	0.458651477955865	0.392678223989459	0.1559	0.0541	0.0058	0.0019	0.0195	0.0019	0.003	0.0167	0.1749	0.0131	0.0178	0.0089	0.0853	0.0155	0.0067	0.0026	0.0027	0.1001	0.0743	0.0078	0.0111	0.0073	0.0238	0.0086	0.0156	0.1624
1	rs12739496	194030338	1.34	0.0395827626793828	3.52	0.0577730493768559	0.459922274627866	0.399118543178129	0.1559	0.0541	0.0058	0.0019	0.0195	0.0019	0.003	0.0167	0.1749	0.0131	0.0179	0.0089	0.0854	0.0155	0.0067	0.0026	0.0027	0.1001	0.0743	0.0078	0.0111	0.0073	0.0237	0.0086	0.0157	0.1624
1	rs75035426	194032874	1.34	0.0395827626793828	3.52	0.0577730493768559	0.472417810375077	0.383966154547333	0.1558	0.0542	0.0058	0.0019	0.0195	0.0018	0.003	0.0167	0.1749	0.0131	0.0179	0.0089	0.0853	0.0155	0.0067	0.0026	0.0027	0.1002	0.0744	0.0078	0.0111	0.0073	0.0239	0.0086	0.0157	0.1623
1	rs1323088	194037221	1.34	0.0395827626793828	3.52	0.0577730493768559	0.509222000955575	0.361046108028788	0.1558	0.0541	0.0057	0.0019	0.0195	0.0018	0.0031	0.0167	0.1748	0.0131	0.0179	0.0089	0.0851	0.0155	0.0067	0.0027	0.0027	0.1003	0.0742	0.0078	0.0111	0.0073	0.0239	0.0087	0.0157	0.1622
1	rs17550167	194040018	1.34	0.0395827626793828	3.52	0.0577730493768559	0.502753274480741	0.312586216985442	0.1559	0.0541	0.0057	0.0019	0.0195	0.0018	0.0031	0.0167	0.1747	0.0132	0.0178	0.0089	0.0848	0.0156	0.0067	0.0027	0.0027	0.1008	0.0741	0.0077	0.0111	0.0073	0.024	0.0087	0.0157	0.1619
1	rs114851553	194053230	1.34	0.0395827626793828	3.52	0.0577730493768559	0.496575620809234	0.293505109976614	0.1559	0.0541	0.0057	0.0019	0.0195	0.0019	0.0031	0.0167	0.1747	0.0132	0.0178	0.0089	0.0847	0.0156	0.0068	0.0027	0.0027	0.1009	0.0741	0.0077	0.0111	0.0073	0.0241	0.0087	0.0158	0.1617
1	rs74474202	194053933	1.34	0.0395827626793828	3.53	0.0539760163806611	0.496512772820553	0.293505109976614	0.1559	0.0541	0.0057	0.0019	0.0195	0.0019	0.0031	0.0167	0.1747	0.0132	0.0178	0.0089	0.0847	0.0156	0.0068	0.0027	0.0027	0.1009	0.0741	0.0077	0.0111	0.0073	0.0241	0.0087	0.0158	0.1617
1	rs16836207	194054361	1.34	0.0395827626793828	3.54	0.0503789001912993	0.496324251823718	0.293268893540152	0.1559	0.0541	0.0057	0.0019	0.0195	0.0019	0.0031	0.0167	0.1747	0.0132	0.0178	0.0089	0.0847	0.0156	0.0068	0.0027	0.0027	0.1009	0.0741	0.0077	0.0111	0.0073	0.0241	0.0087	0.0158	0.1617
1	rs2119852	194070081	1.34	0.0395827626793828	3.55	0.0469746249181148	0.512598834564843	0.338655782682718	0.1559	0.0539	0.0057	0.002	0.0196	0.0019	0.0032	0.0168	0.1748	0.0133	0.0178	0.009	0.0843	0.0156	0.0068	0.0028	0.0027	0.1012	0.074	0.0077	0.011	0.0072	0.0244	0.0087	0.016	0.1611
1	rs12405528	194072769	1.34	0.0395827626793828	3.55	0.0469746249181148	0.474813474852879	0.28832169885623	0.156	0.0538	0.0056	0.002	0.0196	0.002	0.0032	0.0168	0.175	0.0133	0.0178	0.0089	0.0842	0.0157	0.0068	0.0028	0.0027	0.1013	0.0743	0.0077	0.0109	0.0072	0.0244	0.0086	0.016	0.1609
1	rs80114038	194074046	1.34	0.0395827626793828	3.55	0.0469746249181148	0.437193872882355	0.268447995414765	0.1559	0.0537	0.0057	0.002	0.0196	0.002	0.0032	0.0168	0.175	0.0133	0.0178	0.0089	0.0841	0.0157	0.0068	0.0028	0.0027	0.1014	0.0742	0.0077	0.0109	0.0072	0.0245	0.0086	0.016	0.1608
1	rs35872170	194077212	1.34	0.0395827626793828	3.55	0.0469746249181148	0.398679796670377	0.297766816158571	0.1558	0.0536	0.0057	0.002	0.0197	0.0021	0.0032	0.0167	0.1751	0.0133	0.0178	0.0089	0.0838	0.0158	0.0068	0.0028	0.0027	0.1017	0.074	0.0077	0.011	0.0072	0.0247	0.0086	0.016	0.1607
1	rs655827	194079963	1.34	0.0395827626793828	3.54	0.0503789001912993	0.38348495470599	0.31042170516544	0.1558	0.0535	0.0057	0.0021	0.0197	0.0022	0.0031	0.0166	0.1752	0.0133	0.0178	0.0088	0.0836	0.0159	0.0069	0.0028	0.0027	0.1018	0.0739	0.0077	0.0109	0.0073	0.0248	0.0087	0.016	0.1606
1	rs719813	194080827	1.34	0.0395827626793828	3.54	0.0503789001912993	0.348705827395524	0.259075095769488	0.154	0.0537	0.0057	0.002	0.0197	0.0022	0.0031	0.0168	0.1752	0.0133	0.0178	0.0089	0.0838	0.0159	0.0066	0.0028	0.0028	0.1021	0.0744	0.0077	0.0109	0.0072	0.0252	0.0086	0.016	0.161
1	rs592427	194083005	1.33	0.0470797710233837	3.54	0.0503789001912993	0.304334663283618	0.22831455349627	0.1542	0.0538	0.0057	0.0021	0.0198	0.0022	0.0031	0.0168	0.1702	0.0132	0.0177	0.0088	0.0836	0.0159	0.0064	0.0029	0.0028	0.1048	0.0744	0.0077	0.0108	0.0072	0.0252	0.0086	0.016	0.1635
1	rs670173	194087520	1.33	0.0470797710233837	3.54	0.0503789001912993	0.261063826276654	0.234895375970561	0.1542	0.0534	0.006	0.0021	0.0198	0.0026	0.0031	0.0165	0.17	0.0132	0.0177	0.0088	0.0836	0.0159	0.0064	0.003	0.0029	0.105	0.0742	0.0077	0.0109	0.0073	0.0253	0.0086	0.0162	0.163
1	rs74132736	194095645	1.33	0.0470797710233837	3.54	0.0503789001912993	0.252420945756828	0.197595008161141	0.1543	0.0536	0.0062	0.0021	0.0199	0.0026	0.0031	0.0165	0.1696	0.0132	0.0178	0.0088	0.0835	0.0159	0.0065	0.003	0.0029	0.1051	0.0738	0.0077	0.0109	0.0073	0.0254	0.0086	0.0163	0.1627
1	rs34234704	194098639	1.33	0.0470797710233837	3.54	0.0503789001912993	0.254065573230013	0.176754473406879	0.1545	0.0538	0.0063	0.0021	0.0199	0.0026	0.0031	0.0165	0.1694	0.0132	0.0178	0.0088	0.0833	0.0159	0.0065	0.0031	0.003	0.105	0.0736	0.0078	0.011	0.0073	0.0254	0.0086	0.0164	0.1625
1	rs115551677	194102934	1.33	0.0470797710233837	3.54	0.0503789001912993	0.250826372663208	0.185749077005445	0.1545	0.0538	0.0064	0.0021	0.0199	0.0026	0.0031	0.0165	0.1694	0.0132	0.0178	0.0087	0.0832	0.0159	0.0065	0.0031	0.003	0.105	0.0735	0.0078	0.011	0.0073	0.0254	0.0087	0.0164	0.1625
1	rs2506058	194106280	1.33	0.0470797710233837	3.55	0.0469746249181148	0.264328721921541	0.18922542205828	0.1547	0.0539	0.0065	0.0021	0.0199	0.0026	0.0031	0.0165	0.1693	0.0132	0.0179	0.0087	0.083	0.0159	0.0066	0.0031	0.003	0.1049	0.0735	0.0078	0.011	0.0073	0.0253	0.0087	0.0165	0.1623
1	rs61815587	194109419	1.34	0.0395827626793828	3.55	0.0469746249181148	0.608022326832396	0.25975738187356	0.1548	0.0532	0.0066	0.0021	0.0205	0.0027	0.003	0.0166	0.1706	0.0131	0.0183	0.0086	0.0802	0.0157	0.0069	0.0033	0.003	0.1057	0.0717	0.0078	0.0114	0.0076	0.0258	0.0095	0.0166	0.1623
1	rs71642966	194109503	1.34	0.0395827626793828	3.55	0.0469746249181148	0.617110363194335	0.252621592306637	0.1548	0.0532	0.0066	0.0021	0.0205	0.0027	0.003	0.0166	0.1706	0.0131	0.0183	0.0086	0.0802	0.0157	0.0069	0.0033	0.003	0.1057	0.0717	0.0078	0.0114	0.0076	0.0258	0.0096	0.0166	0.1623
1	rs2485041	194118455	1.34	0.0395827626793828	3.55	0.0469746249181148	0.887971395161215	0.334350420088052	0.1541	0.0528	0.0066	0.0021	0.0207	0.0028	0.0029	0.0165	0.1716	0.0133	0.0182	0.0086	0.079	0.0156	0.0071	0.0035	0.003	0.1066	0.0702	0.0079	0.0118	0.0078	0.0261	0.0101	0.0166	0.1621
1	rs72745172	194125320	1.34	0.0395827626793828	3.56	0.0437561662613372	0.929214374636584	0.269022860928365	0.154	0.0527	0.0066	0.0021	0.0207	0.0028	0.0029	0.0165	0.1721	0.0133	0.0182	0.0085	0.0785	0.0156	0.007	0.0035	0.0029	0.1068	0.07	0.0079	0.0118	0.0078	0.0266	0.0101	0.0166	0.1619
1	rs75339369	194127431	1.34	0.0395827626793828	3.57	0.0407165604515682	0.930213804253265	0.268333068128423	0.154	0.0527	0.0066	0.0021	0.0207	0.0028	0.0029	0.0165	0.1721	0.0133	0.0182	0.0085	0.0785	0.0156	0.007	0.0035	0.0029	0.1068	0.07	0.0079	0.0118	0.0078	0.0266	0.0101	0.0166	0.1619
1	rs16829575	194133036	1.34	0.0395827626793828	3.57	0.0407165604515682	0.949791765831335	0.283166483432737	0.154	0.0527	0.0066	0.0021	0.0207	0.0028	0.0029	0.0165	0.1722	0.0133	0.0182	0.0085	0.0784	0.0155	0.007	0.0035	0.003	0.1068	0.0699	0.0079	0.0118	0.0078	0.0267	0.0101	0.0166	0.1618
1	rs72747329	194134714	1.34	0.0395827626793828	3.57	0.0407165604515682	0.94534263152433	0.281648798188484	0.154	0.0527	0.0066	0.0021	0.0207	0.0028	0.0029	0.0165	0.1722	0.0132	0.0182	0.0085	0.0784	0.0155	0.007	0.0035	0.003	0.1067	0.07	0.0079	0.0118	0.0078	0.0267	0.0101	0.0166	0.1618
1	rs16836463	194145754	1.34	0.0395827626793828	3.57	0.0407165604515682	0.964628149547375	0.310301585774681	0.1539	0.0527	0.0066	0.0022	0.0207	0.0028	0.0029	0.0165	0.1723	0.0132	0.0182	0.0085	0.0783	0.0155	0.007	0.0035	0.003	0.1067	0.07	0.0079	0.0118	0.0078	0.0268	0.0102	0.0166	0.1617
1	rs12073863	194147462	1.34	0.0395827626793828	3.57	0.0407165604515682	0.97845310982945	0.322745919414455	0.1539	0.0527	0.0066	0.0022	0.0207	0.0028	0.0029	0.0165	0.1723	0.0132	0.0182	0.0085	0.0783	0.0155	0.007	0.0035	0.003	0.1068	0.07	0.0079	0.0118	0.0078	0.0268	0.0102	0.0166	0.1617
1	rs12084171	194154914	1.34	0.0395827626793828	3.58	0.0378489131480559	1.02283431260496	0.309341129294488	0.1539	0.0527	0.0066	0.0022	0.0207	0.0028	0.0029	0.0166	0.1724	0.0132	0.0182	0.0085	0.0783	0.0155	0.0068	0.0035	0.003	0.1068	0.0699	0.0079	0.0118	0.0078	0.0268	0.0102	0.0166	0.1616
1	rs79273988	194165152	1.34	0.0395827626793828	3.58	0.0378489131480559	0.995783467323376	0.300499250035185	0.1537	0.0527	0.0066	0.0022	0.0208	0.0028	0.0029	0.0166	0.1723	0.0132	0.0183	0.0085	0.0783	0.0155	0.0069	0.0035	0.003	0.1069	0.0699	0.0079	0.0118	0.0078	0.027	0.0102	0.0166	0.1616
1	rs302259	194187702	1.34	0.0395827626793828	3.58	0.0378489131480559	0.99210210514578	0.309221134621702	0.1536	0.0528	0.0066	0.0022	0.0208	0.0028	0.0029	0.0166	0.1723	0.0132	0.0183	0.0085	0.0783	0.0155	0.0069	0.0035	0.003	0.1069	0.0698	0.0079	0.0118	0.0078	0.027	0.0102	0.0166	0.1615
1	rs12066981	194212515	1.34	0.0395827626793828	3.58	0.0378489131480559	0.96555857315653	0.317533115843343	0.1533	0.0528	0.0066	0.0022	0.0208	0.0028	0.0029	0.0166	0.1725	0.0132	0.0182	0.0085	0.0783	0.0155	0.0069	0.0035	0.003	0.107	0.0699	0.0079	0.0118	0.0078	0.0271	0.0102	0.0165	0.1616
1	rs115574181	194218779	1.34	0.0395827626793828	3.58	0.0378489131480559	0.937556598432327	0.274908181287383	0.1531	0.0528	0.0066	0.0023	0.0208	0.0028	0.0029	0.0166	0.1728	0.0131	0.0183	0.0085	0.0783	0.0155	0.0069	0.0034	0.003	0.107	0.0699	0.0079	0.0119	0.0078	0.0272	0.0102	0.0166	0.1615
1	rs76597166	194221178	1.34	0.0395827626793828	3.57	0.0407165604515682	0.932214004126802	0.279318783831548	0.1529	0.0528	0.0065	0.0023	0.0208	0.0028	0.0029	0.0166	0.173	0.0131	0.0183	0.0085	0.0783	0.0155	0.0068	0.0033	0.003	0.107	0.0699	0.0079	0.0119	0.0078	0.0273	0.0101	0.0165	0.1615
1	rs72749244	194234958	1.34	0.0395827626793828	3.56	0.0437561662613372	0.898619066522809	0.254767063541176	0.1525	0.0528	0.0065	0.0023	0.0209	0.0028	0.0028	0.0167	0.1735	0.013	0.0183	0.0085	0.0782	0.0155	0.0068	0.0032	0.003	0.107	0.0698	0.0079	0.012	0.0078	0.0275	0.0101	0.0165	0.1614
1	rs74131471	194250703	1.34	0.0395827626793828	3.56	0.0437561662613372	0.940567377971882	0.232365587841806	0.1521	0.0527	0.0065	0.0024	0.021	0.0029	0.0028	0.0167	0.1739	0.0129	0.0183	0.0085	0.0782	0.0155	0.0067	0.003	0.0031	0.1071	0.0697	0.008	0.0121	0.0078	0.0277	0.0101	0.0165	0.1613
1	rs1325429	194262018	1.33	0.0470797710233837	3.56	0.0437561662613372	0.898783293174625	0.208518330387041	0.1512	0.0528	0.0064	0.0024	0.021	0.0029	0.0028	0.0169	0.1747	0.0127	0.0183	0.0085	0.0779	0.0156	0.0066	0.0031	0.0031	0.1072	0.07	0.008	0.0123	0.0078	0.0276	0.01	0.0164	0.161
1	rs11801284	194265583	1.33	0.0470797710233837	3.56	0.0437561662613372	0.882830591328474	0.205558147020254	0.1512	0.0529	0.0064	0.0024	0.021	0.0029	0.0028	0.0168	0.1748	0.0127	0.0183	0.0085	0.0779	0.0156	0.0066	0.0031	0.0031	0.1074	0.0701	0.008	0.0123	0.0078	0.0276	0.01	0.0164	0.161
1	rs80045422	194266041	1.33	0.0470797710233837	3.54	0.0503789001912993	0.883156617606636	0.204083351998169	0.1512	0.0528	0.0064	0.0024	0.021	0.0029	0.0028	0.0168	0.1748	0.0127	0.0183	0.0085	0.0779	0.0156	0.0066	0.0031	0.0031	0.1075	0.0701	0.008	0.0123	0.0078	0.0275	0.01	0.0164	0.161
1	rs1359489	194267873	1.33	0.0470797710233837	3.54	0.0503789001912993	0.886746253967299	0.206296871481922	0.1512	0.0529	0.0064	0.0024	0.021	0.0029	0.0028	0.0168	0.1748	0.0127	0.0182	0.0085	0.0779	0.0156	0.0066	0.0031	0.0031	0.1075	0.0701	0.008	0.0123	0.0078	0.0275	0.01	0.0164	0.161
1	rs10754094	194270704	1.33	0.0470797710233837	3.51	0.0617771177241036	0.899111784261213	0.224829647859156	0.1512	0.0529	0.0064	0.0024	0.021	0.0029	0.0028	0.0168	0.1749	0.0127	0.0182	0.0085	0.0779	0.0156	0.0066	0.0031	0.0031	0.1076	0.0701	0.008	0.0123	0.0078	0.0275	0.01	0.0164	0.161
1	rs12025101	194274835	1.33	0.0470797710233837	3.51	0.0617771177241036	0.889360749196071	0.226134444403144	0.1512	0.0529	0.0064	0.0024	0.021	0.0029	0.0028	0.0168	0.1749	0.0127	0.0182	0.0085	0.0779	0.0156	0.0066	0.0031	0.0031	0.1076	0.0701	0.008	0.0123	0.0078	0.0275	0.01	0.0163	0.161
1	rs80159544	194286818	1.33	0.0470797710233837	3.5	0.0659953737268723	0.893698128183235	0.226569922258789	0.1511	0.0529	0.0064	0.0024	0.021	0.0029	0.0028	0.0168	0.1749	0.0126	0.0182	0.0085	0.0779	0.0156	0.0066	0.0031	0.0031	0.1076	0.0701	0.008	0.0123	0.0078	0.0275	0.01	0.0163	0.161
1	rs12069244	194289990	1.33	0.0470797710233837	3.5	0.0659953737268723	0.900179728127573	0.222877072589511	0.1511	0.0528	0.0064	0.0024	0.0209	0.0029	0.0028	0.0168	0.1751	0.0126	0.0182	0.0085	0.0778	0.0156	0.0065	0.0031	0.0031	0.1076	0.0701	0.008	0.0123	0.0078	0.0275	0.0099	0.0163	0.1609
1	rs6428216	194296329	1.33	0.0470797710233837	3.5	0.0659953737268723	0.979644299820572	0.204609657644606	0.151	0.0528	0.0059	0.0024	0.0209	0.0029	0.0028	0.0167	0.1754	0.0126	0.0182	0.0086	0.0778	0.0155	0.0067	0.0031	0.0031	0.1077	0.0702	0.008	0.0123	0.0079	0.0275	0.0101	0.0164	0.161
1	rs7525242	194310421	1.33	0.0470797710233837	3.5	0.0659953737268723	1.00625856559653	0.193033348384492	0.1511	0.0528	0.0059	0.0025	0.0209	0.0029	0.0028	0.0167	0.1756	0.0125	0.0181	0.0086	0.0777	0.0155	0.0067	0.0031	0.0031	0.1076	0.0702	0.0079	0.0124	0.0079	0.0276	0.0101	0.0163	0.1609
1	rs80234715	194314227	1.33	0.0470797710233837	3.5	0.0659953737268723	1.00221777839533	0.198219832327859	0.1511	0.0527	0.0059	0.0025	0.0209	0.0029	0.0028	0.0167	0.1756	0.0125	0.0181	0.0086	0.0776	0.0155	0.0067	0.0031	0.0031	0.1076	0.0702	0.0079	0.0124	0.0079	0.0276	0.0101	0.0163	0.1609
1	rs4474228	194320491	1.33	0.0470797710233837	3.49	0.0704349946405554	1.02136222683541	0.206296871481922	0.1509	0.0527	0.006	0.0025	0.0209	0.0029	0.0029	0.0167	0.1757	0.0125	0.0181	0.0087	0.0776	0.0155	0.0067	0.0031	0.0031	0.1077	0.0701	0.0079	0.0125	0.008	0.0277	0.0101	0.0163	0.161
1	rs7515996	194324826	1.33	0.0470797710233837	3.49	0.0704349946405554	1.01574160987145	0.222985403147802	0.1508	0.0526	0.006	0.0025	0.0209	0.003	0.0029	0.0167	0.1758	0.0124	0.0181	0.0087	0.0775	0.0155	0.0066	0.0031	0.0031	0.1077	0.0701	0.0079	0.0125	0.008	0.0277	0.0101	0.0163	0.161
1	rs4375245	194347795	1.33	0.0470797710233837	3.48	0.0751031739839783	1.18364718951632	0.317654058953631	0.1502	0.0522	0.0061	0.0026	0.021	0.003	0.003	0.0168	0.176	0.0122	0.0181	0.0088	0.077	0.0152	0.0067	0.0034	0.0031	0.1077	0.0703	0.0079	0.0126	0.0081	0.0278	0.0101	0.0164	0.1611
1	rs4390155	194347955	1.33	0.0470797710233837	3.47	0.0800071130091993	1.17887711043267	0.318622093693423	0.1501	0.0522	0.0061	0.0026	0.021	0.003	0.003	0.0167	0.1761	0.0122	0.0181	0.0088	0.0771	0.0152	0.0067	0.0034	0.0031	0.1076	0.0702	0.0079	0.0126	0.0081	0.0278	0.0101	0.0164	0.1612
1	rs4131111	194353761	1.33	0.0470797710233837	3.47	0.0800071130091993	1.16634588945328	0.327983615755544	0.1497	0.0522	0.0061	0.0026	0.021	0.0031	0.003	0.0167	0.176	0.0122	0.0181	0.0088	0.0774	0.0152	0.0067	0.0034	0.0031	0.1075	0.0702	0.0079	0.0127	0.0082	0.028	0.0101	0.0163	0.1612
1	rs4422987	194356127	1.33	0.0470797710233837	3.47	0.0800071130091993	1.12249769492184	0.293386994562684	0.1496	0.0522	0.0061	0.0026	0.021	0.0031	0.003	0.0167	0.176	0.0122	0.0181	0.0088	0.0775	0.0152	0.0067	0.0035	0.0031	0.1074	0.0701	0.0079	0.0127	0.0082	0.0281	0.0101	0.0163	0.1611
1	rs80060507	194356260	1.33	0.0470797710233837	3.48	0.0751031739839783	1.07967180685594	0.276414639466011	0.1495	0.0522	0.0061	0.0026	0.021	0.0031	0.003	0.0167	0.1759	0.0122	0.0181	0.0088	0.0776	0.0152	0.0067	0.0035	0.0031	0.1074	0.0702	0.0079	0.0127	0.0082	0.0281	0.0101	0.0163	0.1611
1	rs12088170	194368842	1.32	0.055666547717423	3.48	0.0751031739839783	1.40909618933239	0.680127512118843	0.147	0.0519	0.0064	0.0027	0.0208	0.0028	0.0032	0.0166	0.1759	0.0117	0.0182	0.0092	0.0799	0.0153	0.0068	0.0037	0.0033	0.1063	0.0712	0.008	0.0123	0.0088	0.0283	0.0105	0.0162	0.1607
1	rs4418576	194368935	1.32	0.055666547717423	3.48	0.0751031739839783	1.41086262132608	0.675703227036197	0.147	0.0519	0.0064	0.0027	0.0208	0.0028	0.0032	0.0166	0.1759	0.0117	0.0182	0.0092	0.08	0.0153	0.0068	0.0037	0.0033	0.1063	0.0712	0.008	0.0123	0.0088	0.0282	0.0105	0.0162	0.1607
1	rs61816708	194377232	1.32	0.055666547717423	3.48	0.0751031739839783	1.45479283621628	0.631539161242072	0.1471	0.0518	0.0064	0.0025	0.0208	0.0028	0.0031	0.0164	0.176	0.0117	0.0182	0.0092	0.0803	0.0153	0.0067	0.0037	0.0033	0.106	0.0711	0.008	0.0123	0.009	0.0282	0.0106	0.0161	0.1605
1	rs4316350	194382825	1.32	0.055666547717423	3.48	0.0751031739839783	1.49781226127227	0.711725798261705	0.1474	0.051	0.0065	0.0024	0.0208	0.0027	0.0031	0.0165	0.1764	0.0116	0.0182	0.0093	0.0816	0.0155	0.0068	0.0038	0.0031	0.1057	0.0708	0.0079	0.0124	0.0093	0.0283	0.0104	0.0162	0.1599
1	rs79622222	194387377	1.32	0.055666547717423	3.48	0.0751031739839783	1.49741090033506	0.708000448933096	0.1473	0.051	0.0065	0.0024	0.0208	0.0027	0.0031	0.0165	0.1765	0.0116	0.0182	0.0093	0.0815	0.0155	0.0068	0.0038	0.0031	0.1057	0.0708	0.0079	0.0124	0.0093	0.0283	0.0104	0.0162	0.1599
1	rs10801323	194390467	1.32	0.055666547717423	3.48	0.0751031739839783	1.41390673730499	0.667756133670933	0.1473	0.051	0.0065	0.0024	0.0208	0.0027	0.0031	0.0165	0.1767	0.0116	0.0182	0.0093	0.0815	0.0155	0.0068	0.0037	0.0031	0.1057	0.0709	0.0079	0.0124	0.0092	0.0283	0.0102	0.0162	0.16
1	rs10754105	194394426	1.32	0.055666547717423	3.48	0.0751031739839783	1.38152989159511	0.666874450479613	0.1473	0.051	0.0065	0.0024	0.0208	0.0027	0.0031	0.0165	0.1767	0.0116	0.0182	0.0093	0.0816	0.0155	0.0068	0.0037	0.0031	0.1056	0.0709	0.0079	0.0124	0.0093	0.0282	0.0102	0.0162	0.1599
1	rs116123186	194413150	1.32	0.055666547717423	3.48	0.0751031739839783	1.32413531840258	0.631684251863888	0.1474	0.051	0.0064	0.0023	0.0208	0.0028	0.0031	0.0166	0.1767	0.0116	0.0183	0.0093	0.0818	0.0156	0.0068	0.0037	0.0032	0.1051	0.0711	0.0079	0.0125	0.0092	0.0283	0.0101	0.0162	0.1597
1	rs16836968	194420305	1.32	0.055666547717423	3.48	0.0751031739839783	1.27814804343763	0.603828068892344	0.1475	0.051	0.0064	0.0023	0.0208	0.0028	0.0032	0.0166	0.1767	0.0116	0.0183	0.0092	0.0819	0.0156	0.0068	0.0037	0.0032	0.1047	0.0713	0.0079	0.0126	0.0091	0.0284	0.0101	0.0162	0.1595
1	rs12130142	194422151	1.32	0.055666547717423	3.48	0.0751031739839783	1.31236568707583	0.594943012054691	0.1476	0.051	0.0064	0.0023	0.0208	0.0028	0.0031	0.0166	0.1767	0.0116	0.0183	0.0092	0.0819	0.0156	0.0067	0.0037	0.0032	0.1047	0.0713	0.0079	0.0126	0.0091	0.0284	0.0101	0.0162	0.1596
1	rs12405081	194423101	1.32	0.055666547717423	3.48	0.0751031739839783	1.33527153674453	0.586089572346961	0.1476	0.051	0.0064	0.0023	0.0208	0.0028	0.0031	0.0166	0.1767	0.0116	0.0183	0.0092	0.082	0.0156	0.0066	0.0037	0.0032	0.1047	0.0713	0.0079	0.0126	0.0091	0.0284	0.0101	0.0162	0.1596
1	rs12140047	194445352	1.32	0.055666547717423	3.48	0.0751031739839783	1.26898737359516	0.641714224778156	0.1473	0.0505	0.0064	0.0024	0.0207	0.0029	0.0033	0.0167	0.177	0.0115	0.0183	0.0093	0.0821	0.0156	0.0068	0.0039	0.0033	0.1047	0.0717	0.0079	0.0126	0.0091	0.0283	0.0101	0.0161	0.159
1	rs57234633	194456237	1.32	0.055666547717423	3.48	0.0751031739839783	1.26842156277807	0.627624664572342	0.1473	0.0505	0.0063	0.0024	0.0207	0.0029	0.0032	0.0167	0.177	0.0115	0.0183	0.0093	0.0821	0.0156	0.0068	0.0039	0.0033	0.1047	0.0718	0.0079	0.0126	0.0091	0.0283	0.0101	0.0161	0.159
1	rs3001186	194464040	1.32	0.055666547717423	3.48	0.0751031739839783	1.27247867498457	0.626900383599131	0.1473	0.0505	0.0063	0.0024	0.0207	0.0029	0.0032	0.0167	0.177	0.0115	0.0183	0.0093	0.0821	0.0156	0.0068	0.0039	0.0033	0.1048	0.0719	0.0079	0.0126	0.0091	0.0283	0.0101	0.0161	0.159
1	rs61814867	194467168	1.32	0.055666547717423	3.48	0.0751031739839783	1.26927031524592	0.628204230388219	0.1473	0.0505	0.0063	0.0024	0.0207	0.0029	0.0032	0.0167	0.177	0.0115	0.0183	0.0093	0.0821	0.0156	0.0068	0.0039	0.0033	0.1048	0.0719	0.0079	0.0126	0.0091	0.0283	0.0101	0.0161	0.159
1	rs114245840	194470975	1.32	0.055666547717423	3.48	0.0751031739839783	1.14017458785272	0.559441385267109	0.1473	0.0507	0.0063	0.0024	0.0207	0.0029	0.0032	0.0166	0.177	0.0114	0.0183	0.0093	0.0821	0.0155	0.0068	0.0038	0.0033	0.1049	0.072	0.0079	0.0126	0.009	0.0283	0.0101	0.0161	0.1589
1	rs112155781	194474263	1.32	0.055666547717423	3.47	0.0800071130091993	1.12843792182028	0.566781976218896	0.1472	0.0508	0.0063	0.0024	0.0207	0.0029	0.0032	0.0166	0.177	0.0114	0.0182	0.0092	0.0821	0.0155	0.0069	0.0038	0.0033	0.105	0.072	0.0079	0.0125	0.009	0.0282	0.0101	0.016	0.1589
1	rs76678038	194482366	1.32	0.055666547717423	3.47	0.0800071130091993	1.12330699491029	0.573294943497566	0.1472	0.0508	0.0063	0.0024	0.0207	0.0029	0.0032	0.0166	0.1771	0.0113	0.0182	0.0092	0.0821	0.0155	0.0069	0.0038	0.0033	0.105	0.0721	0.0079	0.0125	0.009	0.0282	0.0101	0.016	0.1588
1	rs2494323	194486619	1.32	0.055666547717423	3.47	0.0800071130091993	1.09592088938579	0.592226481577122	0.1472	0.051	0.0063	0.0024	0.0206	0.0029	0.0032	0.0166	0.177	0.0113	0.0182	0.0092	0.0822	0.0155	0.0069	0.0038	0.0033	0.1051	0.0722	0.0079	0.0125	0.009	0.0282	0.0101	0.016	0.1588
1	rs16837085	194488293	1.32	0.055666547717423	3.47	0.0800071130091993	1.09930715217635	0.598665178690233	0.1472	0.051	0.0063	0.0024	0.0206	0.0029	0.0032	0.0166	0.177	0.0113	0.0182	0.0092	0.0822	0.0154	0.0069	0.0038	0.0033	0.1052	0.0722	0.0079	0.0125	0.009	0.0281	0.0101	0.016	0.1588
1	rs17641535	194489088	1.32	0.055666547717423	3.47	0.0800071130091993	1.09698978576165	0.582955709758999	0.1472	0.0511	0.0063	0.0024	0.0206	0.0029	0.0032	0.0166	0.177	0.0113	0.0182	0.0092	0.0822	0.0154	0.0069	0.0038	0.0033	0.1052	0.0722	0.0079	0.0125	0.009	0.0281	0.0101	0.016	0.1588
1	rs77051137	194509372	1.32	0.055666547717423	3.47	0.0800071130091993	1.06677779921613	0.514796160428951	0.1471	0.051	0.0063	0.0024	0.0207	0.0028	0.0032	0.0169	0.1774	0.0112	0.0182	0.009	0.0827	0.0156	0.0068	0.0037	0.0033	0.105	0.0724	0.0078	0.0124	0.0089	0.0282	0.0101	0.0159	0.1583
1	rs10921605	194519923	1.32	0.055666547717423	3.46	0.0851540123614781	1.03707972729007	0.334718823273538	0.147	0.0508	0.0061	0.0023	0.0207	0.0027	0.0032	0.0176	0.1786	0.011	0.0182	0.0084	0.0846	0.0161	0.0065	0.0035	0.0033	0.1046	0.073	0.0075	0.0121	0.0086	0.0285	0.0102	0.0158	0.1566
1	rs75079032	194521859	1.32	0.055666547717423	3.47	0.0800071130091993	1.01712397654286	0.31186421620162	0.147	0.0508	0.0061	0.0023	0.0207	0.0027	0.0032	0.0176	0.1786	0.011	0.0182	0.0084	0.0846	0.0162	0.0065	0.0035	0.0033	0.1046	0.073	0.0075	0.012	0.0085	0.0286	0.0102	0.0158	0.1566
1	rs61814889	194531101	1.31	0.0654431371829849	3.47	0.0800071130091993	1.00471024647483	0.338409331429494	0.147	0.0507	0.0061	0.0023	0.0207	0.0027	0.0032	0.0177	0.1787	0.011	0.0182	0.0083	0.0848	0.0162	0.0065	0.0035	0.0033	0.1045	0.073	0.0075	0.012	0.0085	0.0287	0.0101	0.0158	0.1564
1	rs3009382	194537085	1.31	0.0654431371829849	3.47	0.0800071130091993	1.09850476640077	0.42214573989048	0.1471	0.0507	0.0061	0.0023	0.0208	0.0027	0.0032	0.0177	0.1787	0.0109	0.0181	0.0083	0.0849	0.0162	0.0065	0.0035	0.0033	0.1045	0.0731	0.0075	0.012	0.0085	0.0287	0.0102	0.0158	0.1562
1	rs3001163	194538208	1.31	0.0654431371829849	3.47	0.0800071130091993	1.10653911500259	0.43504443791788	0.1471	0.0507	0.0061	0.0023	0.0208	0.0027	0.0032	0.0177	0.1787	0.0109	0.0181	0.0083	0.0849	0.0162	0.0065	0.0035	0.0033	0.1045	0.0731	0.0075	0.0119	0.0085	0.0287	0.0102	0.0158	0.1562
1	rs3001156	194550938	1.31	0.0654431371829849	3.47	0.0800071130091993	0.976837447036349	0.346197403457613	0.1472	0.0507	0.006	0.0024	0.0209	0.0026	0.0032	0.0176	0.1793	0.0109	0.0182	0.0082	0.0849	0.0161	0.0065	0.0034	0.0033	0.1047	0.0733	0.0074	0.012	0.0084	0.0286	0.0099	0.0157	0.1561
1	rs12406807	194558050	1.31	0.0654431371829849	3.47	0.0800071130091993	1.01410104275868	0.366833319795949	0.1474	0.0507	0.006	0.0024	0.0209	0.0026	0.0032	0.0176	0.1794	0.0109	0.0182	0.0082	0.085	0.0161	0.0065	0.0034	0.0033	0.1048	0.0734	0.0074	0.012	0.0083	0.0286	0.0099	0.0157	0.156
1	rs12039218	194581685	1.31	0.0654431371829849	3.48	0.0751031739839783	0.993728065826415	0.309461137839901	0.1475	0.0515	0.0059	0.0022	0.0213	0.0026	0.003	0.0176	0.18	0.0108	0.0183	0.008	0.0854	0.016	0.0065	0.0032	0.0032	0.1041	0.0738	0.0075	0.0118	0.0083	0.0284	0.01	0.0154	0.1554
1	rs3001199	194590401	1.3	0.0765109106342586	3.55	0.0469746249181148	1.06616115502694	0.345205609135488	0.1475	0.0516	0.0059	0.0022	0.0213	0.0025	0.0029	0.0176	0.1802	0.0109	0.0183	0.0079	0.0854	0.016	0.0065	0.0032	0.0032	0.104	0.0737	0.0075	0.0118	0.0083	0.0285	0.01	0.0153	0.1554
1	rs17643546	194593636	1.3	0.0765109106342586	3.55	0.0469746249181148	1.04519331831897	0.319348690478575	0.1475	0.0516	0.0059	0.0022	0.0213	0.0025	0.0029	0.0176	0.1802	0.0109	0.0183	0.0079	0.0854	0.016	0.0065	0.0032	0.0032	0.104	0.0737	0.0075	0.0118	0.0083	0.0285	0.01	0.0153	0.1554
1	rs113780173	194602038	1.3	0.0765109106342586	3.55	0.0469746249181148	1.03055514883242	0.285389118141479	0.1476	0.0515	0.0058	0.0022	0.0214	0.0025	0.0029	0.0176	0.1803	0.0109	0.0183	0.0079	0.0855	0.0159	0.0065	0.0032	0.0032	0.1039	0.0736	0.0075	0.0118	0.0083	0.0284	0.01	0.0153	0.1554
1	rs4356029	194623846	1.3	0.0765109106342586	3.55	0.0469746249181148	1.0948524084451	0.272249140998348	0.1484	0.0515	0.0057	0.0023	0.0215	0.0025	0.0028	0.0177	0.1811	0.0109	0.0184	0.0078	0.0857	0.0157	0.0064	0.0031	0.0033	0.1031	0.0734	0.0075	0.0117	0.0082	0.0283	0.01	0.0152	0.1554
1	rs4133409	194640129	1.3	0.0765109106342586	3.55	0.0469746249181148	1.11890360257658	0.287382279670815	0.1485	0.0515	0.0056	0.0023	0.0215	0.0025	0.0028	0.0177	0.1812	0.0109	0.0184	0.0077	0.0857	0.0157	0.0063	0.0031	0.0033	0.103	0.0733	0.0075	0.0117	0.0082	0.0283	0.01	0.0152	0.1554
1	rs3001157	194644709	1.3	0.0765109106342586	3.55	0.0469746249181148	1.11908319869354	0.290556551205595	0.1485	0.0515	0.0056	0.0023	0.0216	0.0026	0.0028	0.0177	0.1812	0.011	0.0184	0.0078	0.0859	0.0157	0.0063	0.0031	0.0033	0.103	0.0733	0.0075	0.0117	0.0082	0.0282	0.01	0.0152	0.1553
1	rs16837328	194665178	1.3	0.0765109106342586	3.55	0.0469746249181148	1.16224124839438	0.27990073074286	0.1484	0.0515	0.0056	0.0022	0.0216	0.0026	0.0028	0.0176	0.1813	0.011	0.0184	0.0078	0.0863	0.0156	0.0063	0.0031	0.0032	0.1032	0.0732	0.0075	0.0115	0.0083	0.0282	0.01	0.0153	0.1552
1	rs113173883	194671380	1.3	0.0765109106342586	3.55	0.0469746249181148	1.17246774734181	0.281532156629292	0.1483	0.0515	0.0056	0.0022	0.0216	0.0026	0.0028	0.0176	0.1813	0.011	0.0184	0.0078	0.0863	0.0156	0.0063	0.0031	0.0032	0.1032	0.0732	0.0074	0.0115	0.0083	0.0282	0.01	0.0153	0.1552
1	rs16837355	194671773	1.3	0.0765109106342586	3.56	0.0437561662613372	1.17411456359587	0.281532156629292	0.1483	0.0515	0.0056	0.0022	0.0216	0.0026	0.0028	0.0176	0.1813	0.011	0.0184	0.0078	0.0863	0.0156	0.0063	0.0031	0.0032	0.1032	0.0732	0.0074	0.0115	0.0083	0.0282	0.01	0.0153	0.1552
1	rs1929237	194676825	1.3	0.0765109106342586	3.56	0.0437561662613372	1.16981644710593	0.257485285814988	0.1483	0.0515	0.0056	0.0022	0.0216	0.0026	0.0028	0.0176	0.1813	0.011	0.0183	0.0078	0.0863	0.0156	0.0063	0.0031	0.0032	0.1032	0.0732	0.0074	0.0116	0.0083	0.0282	0.01	0.0153	0.1552
1	rs115822787	194689617	1.3	0.0765109106342586	3.56	0.0437561662613372	1.16588953802596	0.254654001453538	0.1483	0.0515	0.0056	0.0022	0.0216	0.0026	0.0028	0.0175	0.1813	0.011	0.0183	0.0077	0.0865	0.0156	0.0062	0.0031	0.0032	0.1032	0.0732	0.0074	0.0116	0.0083	0.0281	0.01	0.0153	0.1551
1	rs115811700	194707268	1.3	0.0765109106342586	3.56	0.0437561662613372	1.23166574788597	0.300618221720003	0.1483	0.0516	0.0056	0.0023	0.0217	0.0027	0.0028	0.0175	0.1815	0.0109	0.0182	0.0077	0.0869	0.0157	0.0061	0.0031	0.0033	0.1032	0.0733	0.0074	0.0116	0.0083	0.0281	0.01	0.0153	0.1549
1	rs995805	194707591	1.3	0.0765109106342586	3.55	0.0469746249181148	1.23241170132176	0.301808716284214	0.1483	0.0516	0.0056	0.0023	0.0217	0.0027	0.0028	0.0175	0.1815	0.0109	0.0182	0.0077	0.0869	0.0157	0.0061	0.0031	0.0033	0.1032	0.0733	0.0074	0.0116	0.0083	0.0281	0.01	0.0153	0.1549
1	rs12745729	194709793	1.3	0.0765109106342586	3.58	0.0378489131480559	1.22756612344394	0.294687054769864	0.1483	0.0516	0.0056	0.0023	0.0217	0.0027	0.0028	0.0175	0.1815	0.0109	0.0181	0.0077	0.0869	0.0157	0.0061	0.0031	0.0033	0.1032	0.0733	0.0074	0.0116	0.0083	0.0281	0.01	0.0153	0.1549
1	rs12747425	194717979	1.3	0.0765109106342586	3.59	0.0351464082512032	1.21112794004748	0.254993235137525	0.1481	0.0517	0.0055	0.0023	0.0216	0.0027	0.0028	0.0175	0.1816	0.0109	0.0181	0.0076	0.0872	0.0157	0.006	0.0031	0.0033	0.1032	0.0734	0.0074	0.0115	0.0083	0.0281	0.01	0.0152	0.1547
1	rs77997439	194734802	1.29	0.0889718392940509	3.59	0.0351464082512032	1.11576252108341	0.26580854189286	0.1472	0.0521	0.0056	0.0023	0.0214	0.0027	0.0027	0.0176	0.1822	0.0109	0.0181	0.0075	0.0879	0.0159	0.006	0.0028	0.0032	0.1027	0.0738	0.0074	0.0115	0.0083	0.0284	0.01	0.0151	0.1544
1	rs17645585	194736059	1.29	0.0889718392940509	3.59	0.0351464082512032	1.08729591156565	0.278737208904261	0.1469	0.0522	0.0056	0.0022	0.0214	0.0027	0.0027	0.0177	0.1824	0.0109	0.0181	0.0075	0.0883	0.0159	0.006	0.0028	0.0032	0.1025	0.0739	0.0074	0.0115	0.0083	0.0285	0.0099	0.015	0.1543
1	rs35866500	194748202	1.29	0.0889718392940509	3.58	0.0378489131480559	1.06079360617644	0.25059433311893	0.1458	0.0527	0.0055	0.0022	0.0215	0.0027	0.0025	0.0177	0.1831	0.0108	0.0181	0.0074	0.0892	0.0161	0.006	0.0025	0.0031	0.102	0.0744	0.0075	0.0114	0.0083	0.0288	0.0099	0.0148	0.1539
1	rs71642999	194751481	1.29	0.0889718392940509	3.58	0.0378489131480559	1.02370064747233	0.205874635080142	0.1455	0.0528	0.0055	0.0022	0.0216	0.0026	0.0025	0.0176	0.1833	0.0108	0.0181	0.0073	0.0894	0.0161	0.0059	0.0024	0.003	0.1019	0.0744	0.0075	0.0114	0.0083	0.0289	0.0099	0.0147	0.1537
1	rs114395288	194759579	1.29	0.0889718392940509	3.59	0.0351464082512032	1.0262147015828	0.174554916830278	0.1452	0.0531	0.0055	0.0022	0.0218	0.0026	0.0024	0.0175	0.1838	0.0108	0.0183	0.0072	0.0897	0.0161	0.0058	0.0023	0.0029	0.1016	0.0746	0.0074	0.0114	0.0084	0.0291	0.0098	0.0147	0.1534
1	rs76112561	194764958	1.29	0.0889718392940509	3.59	0.0351464082512032	1.03264119987099	0.173558279992957	0.1451	0.0531	0.0055	0.0022	0.0218	0.0026	0.0024	0.0175	0.1838	0.0108	0.0183	0.0072	0.0898	0.0161	0.0058	0.0023	0.0029	0.1016	0.0746	0.0074	0.0114	0.0083	0.0291	0.0098	0.0147	0.1534
1	rs1929227	194766579	1.28	0.102927797709035	3.59	0.0351464082512032	1.06290412960214	0.20135387931566	0.1451	0.0532	0.0055	0.0021	0.0218	0.0026	0.0024	0.0175	0.1838	0.0108	0.0183	0.0072	0.0898	0.0161	0.0058	0.0023	0.0029	0.1016	0.0746	0.0075	0.0114	0.0083	0.0291	0.0098	0.0147	0.1534
1	rs12138246	194778013	1.29	0.0889718392940509	3.59	0.0351464082512032	1.05324476234902	0.208942361440764	0.1448	0.0532	0.0055	0.0021	0.0219	0.0025	0.0024	0.0175	0.1839	0.0109	0.0183	0.0072	0.0901	0.0161	0.0059	0.0023	0.0029	0.1016	0.0747	0.0075	0.0114	0.0083	0.0291	0.0098	0.0147	0.1534
1	rs115517638	194787793	1.29	0.0889718392940509	3.59	0.0351464082512032	1.05833346126936	0.222011047405546	0.1448	0.0533	0.0055	0.0021	0.0219	0.0025	0.0024	0.0175	0.1839	0.0109	0.0183	0.0072	0.0901	0.0161	0.0059	0.0022	0.0029	0.1016	0.0747	0.0074	0.0114	0.0083	0.0291	0.0098	0.0147	0.1533
1	rs78549057	194788236	1.29	0.0889718392940509	3.59	0.0351464082512032	1.05833346126936	0.222985403147802	0.1448	0.0533	0.0055	0.0021	0.0219	0.0025	0.0024	0.0175	0.1839	0.0109	0.0183	0.0072	0.0901	0.0161	0.0058	0.0022	0.0029	0.1016	0.0747	0.0074	0.0114	0.0083	0.0291	0.0098	0.0147	0.1533
1	rs79414986	194799465	1.28	0.102927797709035	3.59	0.0351464082512032	1.03533821005337	0.297055244751062	0.1445	0.0537	0.0063	0.0022	0.0219	0.0024	0.0023	0.0173	0.1837	0.0109	0.0182	0.0072	0.09	0.0162	0.0058	0.0022	0.0029	0.1018	0.0746	0.0075	0.0114	0.0083	0.0292	0.0097	0.0146	0.153
1	rs12070097	194804246	1.28	0.102927797709035	3.59	0.0351464082512032	1.04895339185067	0.32189561956848	0.1444	0.0537	0.0063	0.0022	0.0219	0.0024	0.0023	0.0173	0.1837	0.0109	0.0182	0.0072	0.09	0.0162	0.0058	0.0022	0.0029	0.1018	0.0746	0.0075	0.0114	0.0083	0.0292	0.0097	0.0146	0.1529
1	rs10921676	194812816	1.28	0.102927797709035	3.58	0.0378489131480559	0.976242479384094	0.241980939028418	0.1443	0.0537	0.0063	0.0022	0.0219	0.0024	0.0023	0.0173	0.1836	0.0109	0.0182	0.0072	0.09	0.0162	0.0058	0.0023	0.0029	0.1018	0.0747	0.0075	0.0114	0.0083	0.0293	0.0097	0.0146	0.1529
1	rs111779918	194819688	1.28	0.102927797709035	3.58	0.0378489131480559	0.926967293202531	0.222660463049279	0.1441	0.0537	0.0064	0.0022	0.0219	0.0025	0.0023	0.0173	0.1836	0.011	0.0182	0.0072	0.09	0.0162	0.0058	0.0023	0.0029	0.1018	0.0746	0.0075	0.0115	0.0083	0.0293	0.0097	0.0147	0.1527
1	rs114593185	194823612	1.28	0.102927797709035	3.58	0.0378489131480559	0.922978078337833	0.219635172294957	0.1441	0.0537	0.0064	0.0022	0.0219	0.0025	0.0023	0.0173	0.1836	0.011	0.0182	0.0072	0.09	0.0162	0.0058	0.0023	0.0029	0.1018	0.0746	0.0076	0.0115	0.0083	0.0293	0.0097	0.0147	0.1527
1	rs12141857	194838945	1.28	0.102927797709035	3.58	0.0378489131480559	0.996897534713728	0.399764161304898	0.1432	0.0539	0.0066	0.0022	0.0219	0.0027	0.0024	0.0174	0.1833	0.0111	0.0182	0.0072	0.0899	0.0162	0.0059	0.0022	0.0029	0.1018	0.0746	0.0078	0.0119	0.0084	0.0295	0.0097	0.0148	0.152
1	rs339620	194839289	1.28	0.102927797709035	3.58	0.0378489131480559	0.942325515316333	0.316203641319812	0.1431	0.0539	0.0066	0.0023	0.0218	0.0028	0.0024	0.0174	0.1833	0.0111	0.0182	0.0072	0.0904	0.0161	0.0059	0.0023	0.0029	0.1018	0.0745	0.0078	0.0119	0.0082	0.0295	0.0096	0.0148	0.1518
1	rs78774492	194850451	1.27	0.118479912290321	3.59	0.0351464082512032	0.936386822141983	0.575564549749193	0.1424	0.0539	0.007	0.0027	0.0219	0.0029	0.0028	0.0176	0.1823	0.0112	0.0182	0.0076	0.0901	0.0161	0.0062	0.0025	0.003	0.1002	0.0744	0.0081	0.0123	0.0083	0.0301	0.0098	0.0147	0.1516
1	rs77718589	194850696	1.27	0.118479912290321	3.59	0.0351464082512032	0.933798762526323	0.588942040111082	0.1424	0.0539	0.007	0.0027	0.0219	0.0029	0.0028	0.0176	0.1823	0.0112	0.0182	0.0076	0.0901	0.0161	0.0062	0.0025	0.003	0.1002	0.0744	0.0081	0.0123	0.0083	0.0301	0.0098	0.0147	0.1516
1	rs59819844	194853385	1.27	0.118479912290321	3.59	0.0351464082512032	0.95214574165097	0.652804008562457	0.1423	0.0538	0.007	0.0027	0.0219	0.003	0.0028	0.0176	0.1823	0.0112	0.0182	0.0077	0.09	0.0161	0.0062	0.0025	0.003	0.1002	0.0744	0.0081	0.0123	0.0083	0.0301	0.0098	0.0147	0.1516
1	rs72744300	194859967	1.27	0.118479912290321	3.59	0.0351464082512032	0.929131109016275	0.625162909660459	0.1423	0.0538	0.007	0.0027	0.0219	0.003	0.0028	0.0176	0.1823	0.0112	0.0182	0.0077	0.09	0.0161	0.0062	0.0025	0.003	0.1002	0.0744	0.0081	0.0123	0.0082	0.0301	0.0098	0.0147	0.1515
1	rs116390993	194862648	1.27	0.118479912290321	3.57	0.0407165604515682	0.903304458336379	0.614906121344417	0.1423	0.0539	0.0071	0.0028	0.022	0.003	0.0029	0.0176	0.1821	0.0113	0.0182	0.0077	0.0898	0.0161	0.0062	0.0026	0.003	0.1	0.0744	0.0081	0.0124	0.0082	0.0302	0.0098	0.0147	0.1514
1	rs6663148	194863671	1.27	0.118479912290321	3.57	0.0407165604515682	0.931797148469076	0.640258328411151	0.1423	0.0539	0.0071	0.0028	0.022	0.003	0.0029	0.0176	0.1821	0.0113	0.0182	0.0078	0.0898	0.0161	0.0062	0.0026	0.003	0.1	0.0743	0.0081	0.0124	0.0082	0.0302	0.0098	0.0147	0.1514
1	rs519040	194872178	1.27	0.118479912290321	3.57	0.0407165604515682	0.982369253417149	0.636912688733566	0.1422	0.0539	0.0071	0.0028	0.022	0.003	0.0029	0.0176	0.1822	0.0114	0.0182	0.0078	0.0897	0.016	0.0062	0.0026	0.0029	0.0998	0.0742	0.0081	0.0124	0.0083	0.0303	0.0098	0.0147	0.1515
1	rs72746005	194898940	1.26	0.135727966888585	3.56	0.0437561662613372	0.902810778070388	0.576558184949954	0.1419	0.0541	0.0071	0.0028	0.022	0.0031	0.003	0.0176	0.1822	0.0114	0.0182	0.0078	0.089	0.016	0.0063	0.0026	0.003	0.1002	0.0742	0.0081	0.0124	0.0083	0.0304	0.0098	0.0147	0.1514
1	rs339646	194899839	1.26	0.135727966888585	3.56	0.0437561662613372	0.915103921836587	0.627479792701359	0.1419	0.0541	0.0071	0.0029	0.022	0.0031	0.003	0.0176	0.1821	0.0114	0.0182	0.0078	0.0888	0.016	0.0063	0.0026	0.003	0.1003	0.0742	0.0081	0.0124	0.0083	0.0305	0.0098	0.0147	0.1514
1	rs12048185	194911758	1.26	0.135727966888585	3.56	0.0437561662613372	0.843278608712564	0.606413463282001	0.1416	0.0539	0.007	0.003	0.022	0.0032	0.003	0.0177	0.1819	0.0116	0.018	0.0078	0.0875	0.016	0.0064	0.0028	0.0031	0.1017	0.074	0.0082	0.0125	0.0084	0.0309	0.0098	0.0148	0.1508
1	rs339569	194940699	1.25	0.154769873779188	3.56	0.0437561662613372	0.877783678362128	0.827881445981671	0.1412	0.0539	0.007	0.003	0.0219	0.0034	0.0031	0.0179	0.1819	0.0118	0.0179	0.008	0.0861	0.0159	0.0065	0.0029	0.003	0.1026	0.0744	0.0081	0.0126	0.0085	0.0312	0.0098	0.0148	0.1505
1	rs339572	194941337	1.26	0.135727966888585	3.56	0.0437561662613372	0.860860898706449	0.823570266747714	0.1416	0.0539	0.007	0.0031	0.0219	0.0034	0.0031	0.0179	0.1817	0.0118	0.0179	0.008	0.0859	0.0159	0.0065	0.0029	0.003	0.1025	0.0744	0.0081	0.0126	0.0084	0.0312	0.0098	0.0148	0.1505
1	rs114312026	194949718	1.26	0.135727966888585	3.56	0.0437561662613372	0.742822730206282	0.688995674275646	0.1414	0.054	0.007	0.0031	0.0219	0.0036	0.0031	0.0179	0.1818	0.0118	0.0179	0.008	0.0858	0.0158	0.0065	0.0029	0.003	0.1027	0.0745	0.0081	0.0126	0.0084	0.0312	0.0095	0.0147	0.1505
1	rs114328185	194963167	1.26	0.135727966888585	3.57	0.0407165604515682	0.71216292540381	0.656754342022053	0.1413	0.054	0.0069	0.0032	0.0219	0.0037	0.0032	0.0179	0.1819	0.0118	0.0179	0.0079	0.0857	0.0157	0.0065	0.0029	0.0031	0.1027	0.0746	0.0081	0.0126	0.0084	0.0312	0.0093	0.0147	0.1506
1	rs10754119	194974689	1.25	0.154769873779188	3.57	0.0407165604515682	0.809522437331043	0.569469922386885	0.1406	0.0543	0.0068	0.0035	0.0219	0.0045	0.0033	0.0177	0.1825	0.0118	0.0177	0.0079	0.0853	0.0153	0.0065	0.003	0.0033	0.1033	0.0751	0.008	0.0124	0.0084	0.031	0.008	0.0144	0.151
1	rs73066572	194975738	1.25	0.154769873779188	3.57	0.0407165604515682	0.804267337660136	0.556061327388768	0.1406	0.0543	0.0068	0.0035	0.0219	0.0046	0.0032	0.0177	0.1826	0.0118	0.0177	0.0079	0.0853	0.0153	0.0065	0.0031	0.0033	0.1033	0.0751	0.008	0.0124	0.0084	0.031	0.0079	0.0144	0.1511
1	rs4457559	194978642	1.25	0.154769873779188	3.57	0.0407165604515682	0.774203470712641	0.577552234654293	0.1405	0.0544	0.0068	0.0034	0.0219	0.0046	0.0032	0.0177	0.1826	0.0119	0.0177	0.0078	0.0853	0.0153	0.0065	0.0032	0.0033	0.1033	0.0752	0.008	0.0124	0.0084	0.031	0.0079	0.0143	0.151
1	rs10921726	194985264	1.25	0.154769873779188	3.56	0.0437561662613372	0.780454778070661	0.607850925944076	0.1405	0.0544	0.0068	0.0034	0.0219	0.0046	0.0032	0.0177	0.1826	0.0119	0.0177	0.0078	0.0853	0.0153	0.0065	0.0032	0.0033	0.1033	0.0752	0.008	0.0124	0.0084	0.031	0.0079	0.0143	0.151
1	rs12140283	194985470	1.25	0.154769873779188	3.57	0.0407165604515682	0.780764050901866	0.609289195299234	0.1405	0.0544	0.0068	0.0034	0.0219	0.0046	0.0032	0.0177	0.1826	0.0119	0.0177	0.0078	0.0853	0.0153	0.0065	0.0032	0.0033	0.1033	0.0752	0.008	0.0124	0.0084	0.031	0.0079	0.0143	0.151
1	rs10754120	194986006	1.25	0.154769873779188	3.57	0.0407165604515682	0.780764050901866	0.615050305177856	0.1406	0.0544	0.0068	0.0034	0.0219	0.0046	0.0032	0.0177	0.1827	0.0119	0.0177	0.0078	0.0853	0.0153	0.0065	0.0032	0.0033	0.1033	0.0752	0.008	0.0124	0.0084	0.031	0.0079	0.0143	0.151
1	rs72730866	195010385	1.25	0.154769873779188	3.57	0.0407165604515682	0.695614542762168	0.48275096000509	0.1404	0.0544	0.0069	0.0034	0.0218	0.0046	0.0032	0.0177	0.1826	0.0119	0.0177	0.0078	0.0853	0.0152	0.0065	0.0032	0.0033	0.1033	0.0753	0.008	0.0124	0.0084	0.0311	0.0079	0.0143	0.1509
1	rs114987209	195017692	1.25	0.154769873779188	3.57	0.0407165604515682	0.712905726935765	0.470028468157934	0.1401	0.0544	0.007	0.0034	0.0217	0.0046	0.0033	0.0176	0.1827	0.0119	0.0177	0.0078	0.0853	0.0151	0.0065	0.0033	0.0034	0.1034	0.0756	0.008	0.0124	0.0085	0.0311	0.0078	0.0142	0.1508
1	rs4445438	195031109	1.25	0.154769873779188	3.57	0.0407165604515682	0.73038516971885	0.452580736339843	0.14	0.0545	0.007	0.0034	0.0217	0.0046	0.0033	0.0176	0.1827	0.0119	0.0177	0.0078	0.0854	0.0151	0.0065	0.0033	0.0034	0.1034	0.0757	0.008	0.0125	0.0085	0.0311	0.0077	0.0142	0.1508
1	rs17649663	195038022	1.25	0.154769873779188	3.56	0.0437561662613372	0.660238759035078	0.464103744042763	0.14	0.0545	0.0071	0.0034	0.0214	0.0046	0.0033	0.0177	0.1827	0.0123	0.0175	0.0078	0.0854	0.0151	0.0065	0.0033	0.0034	0.1034	0.0757	0.008	0.0123	0.0085	0.0311	0.0078	0.0143	0.1508
1	rs116390449	195038957	1.25	0.154769873779188	3.56	0.0437561662613372	0.644247422430337	0.446714884562489	0.14	0.0545	0.0071	0.0034	0.0214	0.0046	0.0033	0.0177	0.1827	0.0123	0.0175	0.0078	0.0853	0.015	0.0065	0.0033	0.0034	0.1034	0.0757	0.008	0.0123	0.0085	0.0311	0.0077	0.0143	0.1508
1	rs10494720	195042525	1.25	0.154769873779188	3.56	0.0437561662613372	0.666137067048414	0.479358734994368	0.14	0.0545	0.0071	0.0034	0.0214	0.0046	0.0033	0.0176	0.1829	0.0122	0.0175	0.0078	0.0853	0.015	0.0064	0.0034	0.0034	0.1035	0.0758	0.008	0.0123	0.0084	0.0311	0.0077	0.0143	0.1508
1	rs17650292	195043810	1.25	0.154769873779188	3.55	0.0469746249181148	0.661962640664202	0.475296250137406	0.14	0.0545	0.0071	0.0034	0.0214	0.0046	0.0033	0.0176	0.1829	0.0122	0.0175	0.0078	0.0853	0.015	0.0064	0.0034	0.0034	0.1035	0.0758	0.008	0.0123	0.0084	0.0311	0.0077	0.0143	0.1508
1	rs10801383	195045183	1.25	0.154769873779188	3.56	0.0437561662613372	0.65837351386378	0.474079254663469	0.14	0.0545	0.007	0.0034	0.0214	0.0046	0.0033	0.0176	0.1829	0.0122	0.0175	0.0078	0.0853	0.015	0.0064	0.0034	0.0034	0.1035	0.0758	0.008	0.0123	0.0084	0.0311	0.0077	0.0143	0.1508
1	rs11577803	195049565	1.25	0.154769873779188	3.56	0.0437561662613372	0.587308466083923	0.4020907599526	0.1398	0.0545	0.007	0.0035	0.0214	0.0046	0.0033	0.0176	0.1828	0.0122	0.0175	0.0079	0.0853	0.015	0.0064	0.0034	0.0034	0.1034	0.0758	0.008	0.0123	0.0084	0.0312	0.0077	0.0143	0.1508
1	rs116521550	195050283	1.25	0.154769873779188	3.56	0.0437561662613372	0.587104367173416	0.401702735965235	0.1398	0.0545	0.007	0.0035	0.0214	0.0046	0.0033	0.0176	0.1828	0.0122	0.0175	0.0079	0.0853	0.015	0.0064	0.0034	0.0034	0.1034	0.0758	0.008	0.0123	0.0084	0.0312	0.0077	0.0143	0.1508
1	rs73070220	195065874	1.25	0.154769873779188	3.56	0.0437561662613372	0.633638597137095	0.448179448481778	0.1392	0.0547	0.0069	0.0036	0.0212	0.0049	0.0034	0.0174	0.1812	0.012	0.0175	0.0079	0.086	0.0148	0.0064	0.0034	0.0037	0.1031	0.0763	0.0082	0.0124	0.0081	0.0322	0.0074	0.0141	0.1515
1	rs77739623	195069542	1.25	0.154769873779188	3.56	0.0437561662613372	0.634413849906697	0.449511970866798	0.1392	0.0547	0.0069	0.0036	0.0212	0.0049	0.0034	0.0174	0.1812	0.012	0.0175	0.0079	0.086	0.0148	0.0064	0.0034	0.0037	0.1032	0.0763	0.0082	0.0124	0.0081	0.0322	0.0074	0.0141	0.1515
1	rs72732709	195072693	1.25	0.154769873779188	3.56	0.0437561662613372	0.631667178636294	0.432271666213105	0.1392	0.0547	0.0069	0.0037	0.0213	0.0049	0.0034	0.0174	0.1811	0.012	0.0175	0.0079	0.086	0.0148	0.0064	0.0034	0.0037	0.1032	0.0763	0.0082	0.0124	0.008	0.0321	0.0073	0.0141	0.1515
1	rs79903252	195102538	1.25	0.154769873779188	3.56	0.0437561662613372	0.57734640277826	0.317412186352451	0.139	0.0551	0.0069	0.0037	0.0212	0.005	0.0035	0.0173	0.1809	0.0119	0.0176	0.0077	0.086	0.0149	0.0064	0.0033	0.0037	0.1032	0.0762	0.0082	0.0125	0.0079	0.0324	0.0072	0.0141	0.1516
1	rs75936895	195107310	1.25	0.154769873779188	3.56	0.0437561662613372	0.578359306873076	0.317895986017691	0.139	0.0551	0.0069	0.0037	0.0212	0.005	0.0035	0.0173	0.1809	0.0119	0.0176	0.0077	0.086	0.0149	0.0064	0.0033	0.0037	0.1032	0.0762	0.0082	0.0125	0.0079	0.0324	0.0072	0.0141	0.1516
1	rs12118750	195108615	1.25	0.154769873779188	3.56	0.0437561662613372	0.609198188003367	0.343224484273364	0.139	0.0552	0.0069	0.0037	0.0212	0.005	0.0035	0.0174	0.1808	0.0119	0.0176	0.0077	0.086	0.0149	0.0064	0.0033	0.0037	0.1032	0.0762	0.0082	0.0125	0.0079	0.0325	0.0072	0.0141	0.1516
1	rs654163	195113302	1.25	0.154769873779188	3.56	0.0437561662613372	0.656295864372493	0.382561969226766	0.1399	0.055	0.0069	0.0037	0.0212	0.0051	0.0035	0.0174	0.1804	0.012	0.0176	0.0077	0.0857	0.0149	0.0064	0.0034	0.0038	0.1031	0.0761	0.0082	0.0125	0.0079	0.0326	0.0072	0.0141	0.1514
1	rs613595	195135737	1.25	0.154769873779188	3.58	0.0378489131480559	0.721622015521412	0.344090821582801	0.1401	0.0552	0.0069	0.0036	0.0212	0.0051	0.0034	0.0174	0.1806	0.0119	0.0176	0.0075	0.0857	0.0148	0.0064	0.0034	0.0038	0.1031	0.0759	0.0082	0.0125	0.0079	0.0325	0.0071	0.0141	0.1514
1	rs75462678	195136183	1.25	0.154769873779188	3.58	0.0378489131480559	0.717220751893461	0.340999659973837	0.1401	0.0552	0.0069	0.0036	0.0212	0.0051	0.0034	0.0174	0.1806	0.0119	0.0176	0.0075	0.0857	0.0148	0.0064	0.0034	0.0038	0.1031	0.0759	0.0082	0.0125	0.0079	0.0325	0.0071	0.0141	0.1514
1	rs3845551	195139293	1.25	0.154769873779188	3.58	0.0378489131480559	0.714466729116125	0.329083001416643	0.1401	0.0553	0.0069	0.0036	0.0212	0.0051	0.0034	0.0174	0.1805	0.0119	0.0176	0.0075	0.0859	0.0148	0.0064	0.0034	0.0038	0.1031	0.0758	0.0082	0.0126	0.0078	0.0325	0.0071	0.0141	0.1514
1	rs72736518	195145840	1.25	0.154769873779188	3.59	0.0351464082512032	0.625699711127119	0.272942033827766	0.1401	0.0553	0.0069	0.0036	0.0212	0.0051	0.0034	0.0174	0.1805	0.0119	0.0176	0.0075	0.0859	0.0149	0.0064	0.0034	0.0038	0.1032	0.0759	0.0082	0.0126	0.0078	0.0325	0.0071	0.0141	0.1512
1	rs6695234	195154228	1.25	0.154769873779188	3.58	0.0378489131480559	0.610098081578845	0.253750074403435	0.1401	0.0554	0.0069	0.0036	0.0211	0.0051	0.0033	0.0174	0.1805	0.0119	0.0176	0.0075	0.0859	0.0149	0.0064	0.0034	0.0038	0.1032	0.0759	0.0082	0.0126	0.0078	0.0325	0.0071	0.0141	0.1511
1	rs115456021	195154309	1.25	0.154769873779188	3.58	0.0378489131480559	0.609336593373239	0.252959970246721	0.1401	0.0554	0.0069	0.0036	0.0211	0.0051	0.0033	0.0174	0.1805	0.0119	0.0176	0.0075	0.0859	0.0149	0.0064	0.0034	0.0038	0.1032	0.0759	0.0082	0.0126	0.0078	0.0325	0.0071	0.0141	0.1511
1	rs656518	195155293	1.25	0.154769873779188	3.58	0.0378489131480559	0.512024657593756	0.268447995414765	0.1396	0.0557	0.0069	0.0036	0.0209	0.005	0.0033	0.0173	0.1799	0.012	0.0178	0.0074	0.0857	0.015	0.0064	0.0033	0.0037	0.1039	0.0766	0.0081	0.0126	0.0077	0.0325	0.0073	0.014	0.1511
1	rs80135783	195161563	1.24	0.175701215111077	3.58	0.0378489131480559	0.350922355806343	0.0684894613515642	0.1363	0.0582	0.0064	0.0032	0.0207	0.0049	0.003	0.0168	0.1781	0.0121	0.0184	0.0064	0.0863	0.0148	0.0059	0.0029	0.0036	0.106	0.0814	0.0076	0.0112	0.008	0.0326	0.0066	0.0129	0.153
1	rs12136976	195172258	1.24	0.175701215111077	3.59	0.0351464082512032	0.361576496414591	0.0732259513449364	0.1362	0.0583	0.0062	0.0032	0.0208	0.0049	0.003	0.0168	0.178	0.012	0.0184	0.0064	0.0863	0.0148	0.0059	0.0029	0.0036	0.1061	0.0815	0.0076	0.0112	0.008	0.0326	0.0066	0.0128	0.153
1	rs61815652	195186181	1.23	0.19861485684188	3.59	0.0351464082512032	0.376657084902091	0.0826333451104271	0.1362	0.0583	0.0062	0.0032	0.0208	0.0049	0.003	0.0168	0.178	0.0119	0.0184	0.0064	0.0864	0.0148	0.0059	0.0029	0.0036	0.1061	0.0816	0.0076	0.0111	0.008	0.0326	0.0066	0.0128	0.1531
1	rs78003589	195210587	1.23	0.19861485684188	3.59	0.0351464082512032	0.326125746745725	0.0996095188275764	0.136	0.0585	0.0058	0.0031	0.021	0.0048	0.003	0.0166	0.178	0.0119	0.0185	0.0064	0.0864	0.0147	0.006	0.0028	0.0035	0.1063	0.0821	0.0077	0.0112	0.008	0.0326	0.0065	0.0128	0.1532
1	rs34477949	195212738	1.23	0.19861485684188	3.59	0.0351464082512032	0.32348522629904	0.100096571140738	0.136	0.0585	0.0058	0.0031	0.021	0.0048	0.003	0.0166	0.1779	0.0119	0.0185	0.0064	0.0864	0.0147	0.006	0.0028	0.0035	0.1063	0.0822	0.0077	0.0112	0.008	0.0327	0.0065	0.0128	0.1532
1	rs74852155	195224506	1.23	0.19861485684188	3.59	0.0351464082512032	0.317534974386708	0.100421787636218	0.136	0.0587	0.0058	0.0031	0.021	0.0047	0.0029	0.0165	0.1778	0.0119	0.0185	0.0063	0.0867	0.0146	0.006	0.0028	0.0035	0.1062	0.0823	0.0077	0.0112	0.008	0.0327	0.0065	0.0128	0.1532
1	rs12034305	195226251	1.23	0.19861485684188	3.59	0.0351464082512032	0.321562720265355	0.109777077185642	0.136	0.0587	0.0058	0.0031	0.021	0.0047	0.0029	0.0165	0.1778	0.0119	0.0185	0.0063	0.0867	0.0146	0.006	0.0028	0.0035	0.1062	0.0823	0.0077	0.0112	0.008	0.0327	0.0065	0.0128	0.1532
1	rs7418032	195229043	1.23	0.19861485684188	3.59	0.0351464082512032	0.31838864112127	0.1161617008798	0.1361	0.0587	0.0057	0.0031	0.021	0.0047	0.0029	0.0165	0.1778	0.0119	0.0185	0.0063	0.0867	0.0146	0.006	0.0028	0.0035	0.1063	0.0824	0.0077	0.0112	0.0079	0.0327	0.0065	0.0128	0.1531
1	rs16838214	195241106	1.23	0.19861485684188	3.6	0.0326023165839827	0.262059094504562	0.125682155692457	0.1361	0.0587	0.0057	0.0031	0.021	0.0046	0.0029	0.0165	0.1777	0.0119	0.0185	0.0063	0.0868	0.0146	0.006	0.0028	0.0035	0.1064	0.0825	0.0077	0.0112	0.0079	0.0327	0.0065	0.0128	0.1531
1	rs74375866	195243598	1.23	0.19861485684188	3.6	0.0326023165839827	0.257596606818438	0.123297674736775	0.1361	0.0587	0.0057	0.0031	0.021	0.0046	0.0029	0.0164	0.1777	0.0119	0.0184	0.0063	0.0868	0.0146	0.006	0.0028	0.0035	0.1064	0.0825	0.0077	0.0112	0.0079	0.0327	0.0066	0.0127	0.1531
1	rs79949950	195245063	1.23	0.19861485684188	3.59	0.0351464082512032	0.255314036132419	0.124885432141754	0.1361	0.0587	0.0057	0.0031	0.021	0.0046	0.0029	0.0164	0.1777	0.0119	0.0184	0.0063	0.0868	0.0146	0.006	0.0028	0.0035	0.1064	0.0825	0.0077	0.0112	0.0079	0.0327	0.0066	0.0127	0.1531
1	rs12081980	195245149	1.23	0.19861485684188	3.59	0.0351464082512032	0.255269390628466	0.124708639575844	0.1361	0.0587	0.0057	0.0031	0.021	0.0046	0.0029	0.0164	0.1777	0.0119	0.0184	0.0063	0.0868	0.0146	0.006	0.0028	0.0035	0.1064	0.0825	0.0077	0.0112	0.0079	0.0327	0.0066	0.0127	0.1531
1	rs115582705	195249999	1.23	0.19861485684188	3.59	0.0351464082512032	0.244372627912303	0.118493618503065	0.1362	0.0587	0.0057	0.0031	0.0211	0.0046	0.0029	0.0166	0.1777	0.012	0.0183	0.0062	0.0868	0.0146	0.006	0.0028	0.0035	0.1063	0.0825	0.0076	0.0112	0.0079	0.0326	0.0066	0.0127	0.1531
1	rs12403461	195273096	1.23	0.19861485684188	3.59	0.0351464082512032	0.231023469533295	0.0902218807645841	0.1359	0.0595	0.0054	0.0027	0.0211	0.0042	0.0026	0.0161	0.1781	0.0121	0.0181	0.006	0.0884	0.0147	0.0058	0.0023	0.0032	0.1063	0.0831	0.0075	0.0111	0.0079	0.0327	0.0067	0.0126	0.1534
1	rs16838261	195279977	1.23	0.19861485684188	3.59	0.0351464082512032	0.233311598857846	0.0827086536909707	0.1356	0.0598	0.0053	0.0026	0.0211	0.0041	0.0025	0.0158	0.1781	0.012	0.0181	0.0059	0.0891	0.0148	0.0058	0.0021	0.003	0.1062	0.0834	0.0074	0.0111	0.0078	0.0328	0.0068	0.0125	0.1536
1	rs12028661	195280379	1.23	0.19861485684188	3.59	0.0351464082512032	0.228285832151084	0.126125596555621	0.1357	0.0597	0.0053	0.0027	0.021	0.004	0.0025	0.0158	0.178	0.012	0.018	0.006	0.0896	0.0148	0.0058	0.0021	0.003	0.1062	0.0836	0.0073	0.011	0.0077	0.0328	0.0068	0.0125	0.1534
1	rs12068912	195280424	1.23	0.19861485684188	3.59	0.0351464082512032	0.230221361801369	0.130591867625126	0.1357	0.0597	0.0053	0.0027	0.021	0.004	0.0025	0.0158	0.178	0.012	0.018	0.006	0.0896	0.0148	0.0058	0.0021	0.003	0.1062	0.0836	0.0073	0.011	0.0077	0.0328	0.0068	0.0125	0.1534
1	rs17667796	195298550	1.23	0.19861485684188	3.57	0.0407165604515682	0.223860287278249	0.123561772776244	0.1356	0.0598	0.0053	0.0027	0.021	0.004	0.0024	0.0157	0.1779	0.012	0.018	0.0059	0.0897	0.0148	0.0058	0.0021	0.003	0.1061	0.0836	0.0073	0.0111	0.0077	0.0328	0.0069	0.0125	0.1534
1	rs76825603	195303069	1.23	0.19861485684188	3.57	0.0407165604515682	0.224234166148681	0.129245929711277	0.1355	0.0597	0.0053	0.0027	0.021	0.004	0.0024	0.0157	0.1779	0.012	0.018	0.0059	0.0897	0.0148	0.0058	0.0021	0.003	0.1061	0.0837	0.0073	0.0111	0.0077	0.0328	0.0069	0.0125	0.1535
1	rs7550474	195325269	1.23	0.19861485684188	3.57	0.0407165604515682	0.313882918855307	0.144797267381713	0.1346	0.0601	0.0051	0.0024	0.0213	0.0038	0.0022	0.0154	0.1785	0.0122	0.0181	0.0058	0.0908	0.0149	0.0057	0.0019	0.0029	0.1057	0.0843	0.0074	0.0109	0.0079	0.0328	0.0072	0.0116	0.1541
1	rs11584080	195337628	1.23	0.19861485684188	3.57	0.0407165604515682	0.339444488444657	0.128798433641839	0.1346	0.0603	0.0052	0.0024	0.0213	0.0037	0.0022	0.0153	0.1785	0.0122	0.018	0.0057	0.0909	0.0149	0.0057	0.0018	0.0029	0.1056	0.0845	0.0074	0.0109	0.008	0.0327	0.0072	0.0114	0.154
1	rs115418125	195338402	1.23	0.19861485684188	3.57	0.0407165604515682	0.340692697621358	0.128262199424977	0.1346	0.0603	0.0052	0.0024	0.0213	0.0037	0.0022	0.0153	0.1785	0.0122	0.018	0.0057	0.0909	0.0149	0.0057	0.0018	0.0029	0.1056	0.0845	0.0074	0.0109	0.008	0.0327	0.0072	0.0114	0.154
1	rs61816663	195343827	1.23	0.19861485684188	3.57	0.0407165604515682	0.3578823091499	0.131041660402904	0.1345	0.0603	0.0052	0.0024	0.0214	0.0037	0.0022	0.0153	0.1786	0.0122	0.018	0.0057	0.0909	0.0148	0.0057	0.0018	0.0029	0.1056	0.0846	0.0074	0.0109	0.008	0.0327	0.0072	0.0114	0.154
1	rs12563798	195350153	1.22	0.223600634562227	3.57	0.0407165604515682	0.36152281845132	0.119883745808456	0.1345	0.0603	0.0052	0.0024	0.0214	0.0037	0.0022	0.0153	0.1786	0.0122	0.018	0.0057	0.0908	0.0149	0.0057	0.0018	0.0029	0.1055	0.0846	0.0074	0.0109	0.0081	0.0327	0.0072	0.0114	0.154
1	rs77197810	195379624	1.22	0.223600634562227	3.57	0.0407165604515682	0.337732082558603	0.0924949556582326	0.1343	0.0607	0.0052	0.0023	0.0214	0.0037	0.0022	0.0154	0.1782	0.0123	0.018	0.0057	0.0909	0.0149	0.0058	0.0018	0.0029	0.1055	0.0849	0.0074	0.0109	0.0081	0.0326	0.0072	0.0114	0.1537
1	rs16838346	195381965	1.22	0.223600634562227	3.57	0.0407165604515682	0.336024174364616	0.097027633773626	0.1343	0.0608	0.0052	0.0023	0.0214	0.0037	0.0022	0.0154	0.1782	0.0123	0.018	0.0057	0.0909	0.015	0.0058	0.0018	0.0029	0.1055	0.0849	0.0074	0.0109	0.0081	0.0326	0.0072	0.0114	0.1536
1	rs17668780	195384958	1.23	0.19861485684188	3.57	0.0407165604515682	0.323992146439638	0.0996906297800724	0.1342	0.0608	0.0052	0.0023	0.0214	0.0037	0.0022	0.0154	0.1781	0.0123	0.018	0.0057	0.0909	0.015	0.0058	0.0018	0.0029	0.1054	0.0851	0.0074	0.0109	0.0082	0.0326	0.0072	0.0113	0.1537
1	rs7538519	195386897	1.23	0.19861485684188	3.56	0.0437561662613372	0.293255908445194	0.101481579165474	0.134	0.061	0.0052	0.0023	0.0214	0.0037	0.0022	0.0154	0.1778	0.0124	0.0179	0.0056	0.0909	0.015	0.0058	0.0017	0.0028	0.1052	0.0856	0.0073	0.0109	0.0082	0.0326	0.0072	0.0113	0.1538
1	rs12734510	195404265	1.23	0.19861485684188	3.56	0.0437561662613372	0.266746126553275	0.1161617008798	0.134	0.061	0.0052	0.0022	0.0214	0.0037	0.0022	0.0153	0.1771	0.0125	0.0179	0.0056	0.0912	0.015	0.0058	0.0017	0.0028	0.1052	0.0863	0.0073	0.0109	0.0082	0.0324	0.0072	0.0113	0.1539
1	rs79934617	195404348	1.23	0.19861485684188	3.56	0.0437561662613372	0.25993533906397	0.106511917866313	0.1339	0.061	0.0052	0.0022	0.0214	0.0037	0.0022	0.0153	0.1772	0.0125	0.0179	0.0056	0.0911	0.0152	0.0058	0.0017	0.0028	0.1051	0.0863	0.0073	0.0109	0.0082	0.0324	0.0072	0.0113	0.1539
1	rs114754123	195422266	1.23	0.19861485684188	3.57	0.0407165604515682	0.241202028613583	0.0853618454965453	0.1339	0.0609	0.0052	0.0022	0.0214	0.0036	0.0022	0.0153	0.177	0.0126	0.018	0.0057	0.0911	0.0152	0.0058	0.0017	0.0028	0.105	0.0865	0.0073	0.0108	0.0082	0.0324	0.0072	0.0113	0.1539
1	rs12144642	195430887	1.23	0.19861485684188	3.57	0.0407165604515682	0.229294540674451	0.0851331088292742	0.1339	0.0609	0.0052	0.0022	0.0214	0.0037	0.0022	0.0153	0.1768	0.0126	0.0179	0.0057	0.0912	0.0152	0.0058	0.0017	0.0028	0.1049	0.0867	0.0073	0.0108	0.0082	0.0323	0.0071	0.0113	0.154
1	rs74132882	195437941	1.23	0.19861485684188	3.57	0.0407165604515682	0.201595269301332	0.0826333451104271	0.1339	0.0608	0.0052	0.0022	0.0214	0.0036	0.0022	0.0153	0.1767	0.0126	0.0179	0.0057	0.0911	0.0152	0.0058	0.0017	0.0028	0.1048	0.0869	0.0073	0.0108	0.0082	0.0323	0.0071	0.0113	0.1541
1	rs76394110	195438453	1.23	0.19861485684188	3.56	0.0437561662613372	0.199643351396855	0.0797180226008069	0.134	0.0608	0.0052	0.0022	0.0214	0.0036	0.0022	0.0153	0.1767	0.0126	0.0179	0.0057	0.0911	0.0152	0.0058	0.0017	0.0028	0.1048	0.0869	0.0073	0.0108	0.0082	0.0323	0.0071	0.0113	0.1541
1	rs76013169	195438742	1.23	0.19861485684188	3.55	0.0469746249181148	0.19933204512702	0.0789773617711192	0.134	0.0608	0.0052	0.0022	0.0214	0.0036	0.0022	0.0153	0.1767	0.0126	0.018	0.0057	0.0911	0.0152	0.0058	0.0017	0.0028	0.1048	0.0869	0.0073	0.0108	0.0082	0.0323	0.0071	0.0113	0.1541
1	rs3845556	195439716	1.23	0.19861485684188	3.53	0.0539760163806611	0.194503743725159	0.0794955290774959	0.134	0.0608	0.0052	0.0022	0.0214	0.0036	0.0023	0.0153	0.1767	0.0126	0.018	0.0057	0.0911	0.0152	0.0058	0.0017	0.0028	0.1047	0.087	0.0073	0.0108	0.0082	0.0323	0.0071	0.0113	0.1541
1	rs6693404	195444855	1.22	0.223600634562227	3.49	0.0704349946405554	0.0334202352454941	0.0992853330339098	0.1349	0.0605	0.0052	0.002	0.0209	0.003	0.0025	0.0155	0.1756	0.0125	0.0179	0.0057	0.0906	0.0151	0.0058	0.0018	0.0028	0.1033	0.0886	0.0074	0.0108	0.0083	0.0324	0.0067	0.0117	0.1555
1	rs11808994	195450219	1.22	0.223600634562227	3.48	0.0751031739839783	0.029612913955065	0.101481579165474	0.135	0.0606	0.0052	0.002	0.0209	0.003	0.0025	0.0155	0.1755	0.0125	0.0179	0.0057	0.0905	0.0152	0.0058	0.0019	0.0028	0.1034	0.0887	0.0075	0.0108	0.0082	0.0324	0.0067	0.0117	0.1556
1	rs61816716	195453587	1.22	0.223600634562227	3.47	0.0800071130091993	0.0291242088896627	0.104769529533759	0.1351	0.0606	0.0052	0.002	0.0209	0.003	0.0025	0.0155	0.1755	0.0125	0.0179	0.0057	0.0904	0.0152	0.0058	0.0019	0.0028	0.1034	0.0887	0.0075	0.0108	0.0082	0.0324	0.0067	0.0117	0.1556
1	rs12024050	195455595	1.22	0.223600634562227	3.45	0.090551063959542	0.0217292478835821	0.106595165313916	0.135	0.0605	0.0052	0.0022	0.021	0.003	0.0026	0.0156	0.1756	0.0125	0.0178	0.0058	0.0898	0.0152	0.0058	0.0021	0.0028	0.1034	0.0887	0.0074	0.011	0.0083	0.0324	0.0066	0.0117	0.1556
1	rs12141881	195458694	1.22	0.223600634562227	3.45	0.090551063959542	0.0189447541707828	0.0894432810971409	0.1349	0.0605	0.0051	0.0022	0.021	0.0029	0.0026	0.0156	0.1757	0.0125	0.0177	0.0058	0.0896	0.0152	0.0058	0.002	0.0027	0.1034	0.0887	0.0074	0.011	0.0083	0.0324	0.0066	0.0118	0.1558
1	rs76650281	195458697	1.22	0.223600634562227	3.44	0.0962054431234386	0.0187958030252824	0.0893655689929195	0.1349	0.0605	0.0051	0.0022	0.021	0.0029	0.0026	0.0157	0.1757	0.0125	0.0177	0.0058	0.0896	0.0152	0.0058	0.002	0.0027	0.1034	0.0887	0.0074	0.011	0.0083	0.0323	0.0066	0.0118	0.1558
1	rs114984243	195468577	1.22	0.223600634562227	3.44	0.0962054431234386	0.017832462728243	0.0887448420242595	0.1349	0.0605	0.0051	0.0022	0.0211	0.0029	0.0026	0.0157	0.1758	0.0125	0.0177	0.0058	0.0895	0.0152	0.0058	0.002	0.0027	0.1034	0.0887	0.0074	0.011	0.0082	0.0323	0.0066	0.0118	0.1559
1	rs115444902	195468849	1.22	0.223600634562227	3.44	0.0962054431234386	0.0178086532013618	0.0888998619969285	0.1349	0.0605	0.0051	0.0022	0.0211	0.0029	0.0026	0.0157	0.1758	0.0125	0.0177	0.0058	0.0895	0.0152	0.0058	0.002	0.0027	0.1034	0.0887	0.0074	0.011	0.0082	0.0323	0.0066	0.0118	0.1559
1	rs12758912	195477281	1.22	0.223600634562227	3.44	0.0962054431234386	0.0163029148294025	0.0877398470770927	0.1348	0.0605	0.0051	0.0022	0.0211	0.0028	0.0026	0.0157	0.1759	0.0126	0.0177	0.0058	0.0893	0.0152	0.0058	0.002	0.0027	0.1034	0.0887	0.0074	0.011	0.0082	0.0323	0.0065	0.0118	0.1562
1	rs16838480	195485405	1.23	0.19861485684188	3.44	0.0962054431234386	0.0145961104731106	0.086969890460622	0.1345	0.0604	0.005	0.0021	0.0211	0.0026	0.0025	0.0157	0.1763	0.0126	0.0177	0.0059	0.0889	0.0152	0.0058	0.002	0.0026	0.1037	0.0886	0.0075	0.0109	0.0083	0.0323	0.0063	0.0118	0.157
1	rs12038043	195506117	1.22	0.223600634562227	3.44	0.0962054431234386	0.0135040133973931	0.0896765788393621	0.1343	0.0604	0.005	0.0021	0.0211	0.0025	0.0025	0.0157	0.1764	0.0127	0.0177	0.006	0.0887	0.0152	0.0058	0.002	0.0025	0.1037	0.0886	0.0075	0.0109	0.0082	0.0322	0.0062	0.0118	0.1574
1	rs2790068	195527078	1.22	0.223600634562227	3.44	0.0962054431234386	0.0121001754085141	0.0918656599200028	0.1342	0.0604	0.005	0.0021	0.0211	0.0025	0.0025	0.0156	0.1766	0.0127	0.0177	0.006	0.0886	0.0152	0.0058	0.002	0.0025	0.1038	0.0886	0.0075	0.0109	0.0082	0.0322	0.0062	0.0118	0.1576
1	rs1890645	195531423	1.22	0.223600634562227	3.44	0.0962054431234386	0.0121359710988292	0.0914732154460973	0.1342	0.0604	0.005	0.0021	0.0211	0.0025	0.0025	0.0156	0.1766	0.0127	0.0177	0.006	0.0886	0.0152	0.0058	0.002	0.0025	0.1038	0.0886	0.0075	0.0109	0.0082	0.0322	0.0062	0.0118	0.1576
1	rs2773442	195540124	1.22	0.223600634562227	3.45	0.090551063959542	0.0128437111159923	0.0905340721375833	0.1343	0.0603	0.005	0.0021	0.0212	0.0025	0.0025	0.0156	0.1765	0.0127	0.0177	0.006	0.0884	0.0152	0.0058	0.0021	0.0025	0.1036	0.089	0.0076	0.0108	0.0082	0.0321	0.0062	0.0117	0.1575
1	rs2790072	195547293	1.22	0.223600634562227	3.45	0.090551063959542	0.0129123879658596	0.0886673725206129	0.1343	0.0603	0.005	0.0021	0.0212	0.0025	0.0025	0.0156	0.1765	0.0127	0.0177	0.006	0.0884	0.0152	0.0057	0.0021	0.0025	0.1036	0.089	0.0076	0.0108	0.0082	0.0321	0.0062	0.0117	0.1575
1	rs2790073	195547504	1.22	0.223600634562227	3.45	0.090551063959542	0.0129374291433119	0.0886673725206129	0.1343	0.0603	0.005	0.0021	0.0212	0.0025	0.0025	0.0156	0.1765	0.0127	0.0177	0.006	0.0884	0.0152	0.0057	0.0021	0.0025	0.1036	0.089	0.0076	0.0108	0.0082	0.0321	0.0062	0.0117	0.1575
1	rs12406662	195561843	1.22	0.223600634562227	3.45	0.090551063959542	0.0125901326636689	0.0824828111152438	0.1342	0.0601	0.0051	0.0021	0.0212	0.0026	0.0026	0.0156	0.1764	0.0127	0.0177	0.0061	0.0883	0.0152	0.0057	0.0021	0.0026	0.1032	0.0892	0.0077	0.0109	0.0083	0.032	0.0062	0.0117	0.1575
1	rs61819300	195566158	1.22	0.223600634562227	3.45	0.090551063959542	0.0138171427950687	0.0824828111152438	0.1342	0.0602	0.005	0.0021	0.0211	0.0026	0.0026	0.0156	0.1764	0.0127	0.0177	0.0061	0.0884	0.0152	0.0057	0.0021	0.0026	0.1033	0.0891	0.0077	0.0109	0.0083	0.032	0.0063	0.0117	0.1575
1	rs2993830	195567049	1.22	0.223600634562227	3.45	0.090551063959542	0.0177452747938917	0.0803870185287636	0.1343	0.0602	0.005	0.0022	0.0212	0.0026	0.0026	0.0156	0.1763	0.0127	0.0177	0.0062	0.0884	0.0152	0.0057	0.0021	0.0027	0.1032	0.0892	0.0076	0.0108	0.0084	0.032	0.0063	0.0117	0.1573
1	rs76114160	195589012	1.22	0.223600634562227	3.48	0.0751031739839783	0.0093704105293581	0.0301833888372973	0.1307	0.0601	0.0056	0.0027	0.0215	0.0029	0.0029	0.015	0.1771	0.0126	0.0186	0.0069	0.0874	0.0147	0.0058	0.0025	0.0031	0.0975	0.0909	0.0076	0.0105	0.0084	0.0316	0.0062	0.012	0.1623
1	rs117893280	195609758	1.22	0.223600634562227	3.49	0.0704349946405554	0.00958856086496625	0.0296517909980585	0.1307	0.0601	0.0056	0.0027	0.0215	0.0029	0.0029	0.0149	0.1771	0.0125	0.0186	0.0069	0.0874	0.0147	0.0058	0.0025	0.0031	0.0974	0.0909	0.0076	0.0105	0.0084	0.0316	0.0062	0.012	0.1624
1	rs12130214	195619403	1.22	0.223600634562227	3.5	0.0659953737268723	0.00958356054452752	0.0293157949813175	0.1307	0.0601	0.0056	0.0027	0.0215	0.0029	0.0029	0.0149	0.1771	0.0125	0.0187	0.0069	0.0874	0.0147	0.0058	0.0025	0.0031	0.0974	0.0909	0.0076	0.0105	0.0084	0.0316	0.0062	0.012	0.1624
1	rs72732036	195631098	1.22	0.223600634562227	3.5	0.0659953737268723	0.00942459145780957	0.0348001270654683	0.1307	0.0601	0.0056	0.0027	0.0216	0.0029	0.0029	0.0149	0.1771	0.0125	0.0188	0.007	0.0873	0.0146	0.0058	0.0025	0.0031	0.0972	0.0909	0.0076	0.0105	0.0084	0.0316	0.0062	0.0121	0.1625
1	rs1332050	195632118	1.22	0.223600634562227	3.5	0.0659953737268723	0.0097851204162966	0.0394411426689033	0.1307	0.0601	0.0056	0.0027	0.0216	0.0029	0.0029	0.0149	0.1771	0.0125	0.0188	0.007	0.0873	0.0146	0.0058	0.0025	0.0031	0.0972	0.091	0.0076	0.0105	0.0084	0.0316	0.0062	0.012	0.1625
1	rs2150899	195632382	1.22	0.223600634562227	3.5	0.0659953737268723	0.00975468359098998	0.0417752375034905	0.1308	0.0601	0.0056	0.0027	0.0216	0.0029	0.0029	0.0149	0.1771	0.0125	0.0188	0.0069	0.0874	0.0146	0.0058	0.0025	0.0031	0.0972	0.0911	0.0076	0.0104	0.0083	0.0316	0.0062	0.012	0.1625
1	rs7531744	195637256	1.22	0.223600634562227	3.5	0.0659953737268723	0.0119932624801918	0.0518262345463307	0.1309	0.0602	0.0056	0.0027	0.0216	0.0029	0.0029	0.0149	0.1772	0.0125	0.0187	0.0069	0.0875	0.0145	0.0058	0.0025	0.0031	0.0971	0.0911	0.0075	0.0104	0.0083	0.0316	0.0062	0.0117	0.1626
1	rs17625955	195643222	1.22	0.223600634562227	3.5	0.0659953737268723	0.0128250284503742	0.046032885392933	0.1309	0.0602	0.0056	0.0027	0.0217	0.0029	0.0029	0.0149	0.1771	0.0125	0.0187	0.0069	0.0875	0.0145	0.0058	0.0025	0.0031	0.0971	0.0911	0.0075	0.0104	0.0083	0.0316	0.0062	0.0117	0.1626
1	rs17626003	195645668	1.22	0.223600634562227	3.51	0.0617771177241036	0.0132216436908116	0.0441115188441802	0.1309	0.0602	0.0056	0.0027	0.0218	0.0029	0.0029	0.0149	0.1771	0.0125	0.0187	0.0069	0.0875	0.0145	0.0058	0.0025	0.0031	0.0971	0.0911	0.0075	0.0104	0.0083	0.0316	0.0062	0.0117	0.1626
1	rs12743075	195652332	1.22	0.223600634562227	3.51	0.0617771177241036	0.0130821192800727	0.0427939392770941	0.1309	0.0602	0.0056	0.0027	0.0218	0.0029	0.0029	0.0149	0.177	0.0125	0.0187	0.0069	0.0876	0.0145	0.0058	0.0025	0.0031	0.097	0.0911	0.0075	0.0104	0.0083	0.0316	0.0062	0.0117	0.1625
1	rs76426670	195656401	1.22	0.223600634562227	3.51	0.0617771177241036	0.0130001905117217	0.0425098670040853	0.1309	0.0602	0.0056	0.0027	0.0218	0.0029	0.0029	0.0149	0.177	0.0125	0.0187	0.0069	0.0876	0.0145	0.0058	0.0025	0.0031	0.097	0.0912	0.0075	0.0104	0.0083	0.0316	0.0062	0.0117	0.1626
1	rs12119702	195659696	1.22	0.223600634562227	3.51	0.0617771177241036	0.0129876201171429	0.0413260075238987	0.1307	0.0602	0.0056	0.0027	0.0218	0.0029	0.0029	0.0149	0.177	0.0125	0.0187	0.0069	0.0877	0.0145	0.0058	0.0025	0.0031	0.0969	0.0912	0.0075	0.0104	0.0083	0.0316	0.0062	0.0117	0.1628
1	rs56670275	195668836	1.22	0.223600634562227	3.5	0.0659953737268723	0.0129876201171429	0.0428508550264692	0.1306	0.0602	0.0056	0.0027	0.0218	0.0029	0.0029	0.0149	0.177	0.0125	0.0187	0.0069	0.0877	0.0145	0.0058	0.0025	0.0031	0.0968	0.0912	0.0075	0.0104	0.0083	0.0316	0.0062	0.0117	0.1629
1	rs10754147	195672584	1.22	0.223600634562227	3.5	0.0659953737268723	0.0199598127429817	0.0468589406005095	0.1301	0.0602	0.0056	0.0028	0.0218	0.003	0.0031	0.0147	0.1779	0.0125	0.0186	0.0069	0.0879	0.0145	0.0057	0.0025	0.0032	0.096	0.0915	0.0075	0.0104	0.0083	0.0316	0.0062	0.0116	0.163
1	rs12029946	195675341	1.22	0.223600634562227	3.5	0.0659953737268723	0.0533857046793567	0.053760725549269	0.1312	0.0592	0.0054	0.003	0.022	0.0035	0.003	0.0151	0.1803	0.0122	0.0184	0.0071	0.0876	0.014	0.0057	0.0026	0.0031	0.0923	0.0915	0.0074	0.01	0.0084	0.0315	0.006	0.0123	0.1641
1	rs12083881	195675776	1.22	0.223600634562227	3.51	0.0617771177241036	0.052482014390359	0.0626719286042323	0.1312	0.0592	0.0054	0.003	0.022	0.0035	0.003	0.0151	0.1803	0.0122	0.0184	0.0071	0.0876	0.014	0.0057	0.0026	0.0031	0.0923	0.0915	0.0074	0.01	0.0084	0.0315	0.006	0.0123	0.1641
1	rs10801448	195701750	1.22	0.223600634562227	3.51	0.0617771177241036	0.0542997592125254	0.0762614879656374	0.1315	0.0591	0.0054	0.003	0.0218	0.0035	0.0029	0.015	0.1807	0.0122	0.0184	0.0073	0.0877	0.014	0.0057	0.0028	0.003	0.0912	0.0917	0.0074	0.01	0.0083	0.0312	0.0059	0.0123	0.1648
1	rs12119291	195711412	1.22	0.223600634562227	3.51	0.0617771177241036	0.0550139949253171	0.0797180226008069	0.1315	0.0591	0.0054	0.003	0.0218	0.0035	0.0029	0.015	0.1807	0.0122	0.0184	0.0073	0.0877	0.0139	0.0057	0.0028	0.003	0.0912	0.0917	0.0074	0.01	0.0083	0.0312	0.0059	0.0123	0.1647
1	rs2183860	195714869	1.22	0.223600634562227	3.51	0.0617771177241036	0.0553470993496971	0.0763343786965681	0.1315	0.0591	0.0055	0.003	0.0218	0.0035	0.0029	0.015	0.1807	0.0122	0.0184	0.0073	0.0877	0.0139	0.0057	0.0028	0.003	0.0912	0.0917	0.0074	0.01	0.0083	0.0312	0.0059	0.0123	0.1647
1	rs116130359	195723574	1.22	0.223600634562227	3.51	0.0617771177241036	0.0555053544683663	0.0761886257580679	0.1315	0.0592	0.0055	0.003	0.0218	0.0036	0.0029	0.015	0.1807	0.0122	0.0184	0.0073	0.0878	0.014	0.0057	0.0028	0.003	0.0912	0.0918	0.0074	0.01	0.0084	0.0311	0.0059	0.0123	0.1647
1	rs11802328	195728561	1.22	0.223600634562227	3.51	0.0617771177241036	0.0561591303228734	0.0809089168701184	0.1315	0.0592	0.0055	0.003	0.0217	0.0035	0.0029	0.0149	0.1808	0.0122	0.0185	0.0073	0.0878	0.0139	0.0057	0.0027	0.003	0.0912	0.0917	0.0074	0.01	0.0083	0.0311	0.0059	0.0123	0.1648
1	rs78509316	195732532	1.22	0.223600634562227	3.51	0.0617771177241036	0.0547868544888489	0.0761157920833488	0.1314	0.0593	0.0055	0.003	0.0217	0.0035	0.0029	0.0149	0.1808	0.0122	0.0185	0.0073	0.0879	0.0139	0.0056	0.0027	0.003	0.0911	0.0916	0.0074	0.0101	0.0083	0.0311	0.0059	0.0124	0.165
1	rs12040248	195743368	1.22	0.223600634562227	3.52	0.0577730493768559	0.0509046012957847	0.0782395183870295	0.1311	0.0595	0.0055	0.0029	0.0217	0.0036	0.0029	0.0149	0.1808	0.0123	0.0185	0.0073	0.088	0.014	0.0056	0.0027	0.003	0.0908	0.0915	0.0074	0.0101	0.0083	0.031	0.0059	0.0125	0.1654
1	rs17628310	195750292	1.22	0.223600634562227	3.53	0.0539760163806611	0.0514045184458481	0.0629408148667153	0.131	0.0594	0.0055	0.0029	0.0217	0.0036	0.0029	0.0148	0.1808	0.0123	0.0185	0.0073	0.0881	0.014	0.0057	0.0027	0.003	0.0907	0.0915	0.0074	0.0101	0.0083	0.031	0.0059	0.0125	0.1656
1	rs6671971	195761306	1.23	0.19861485684188	3.53	0.0539760163806611	0.0493594098875003	0.0682804632597533	0.1307	0.0596	0.0055	0.0028	0.0217	0.0036	0.0029	0.0148	0.1809	0.0123	0.0185	0.0073	0.0882	0.014	0.0057	0.0027	0.003	0.0903	0.0915	0.0073	0.01	0.0083	0.0309	0.0058	0.0126	0.166
1	rs61822234	195769052	1.23	0.19861485684188	3.54	0.0503789001912993	0.0500622700504653	0.0614013765815832	0.1306	0.0597	0.0056	0.0027	0.0217	0.0036	0.0029	0.0148	0.1809	0.0123	0.0185	0.0073	0.0883	0.014	0.0058	0.0028	0.003	0.0901	0.0914	0.0073	0.01	0.0084	0.0308	0.0058	0.0126	0.1663
1	Affx-6417507	195781102	1.22	0.223600634562227	3.54	0.0503789001912993	0.0538155684893048	0.107345519938824	0.1302	0.06	0.0057	0.0026	0.0217	0.0036	0.0029	0.0147	0.1811	0.0124	0.0183	0.0074	0.0885	0.0139	0.0059	0.0028	0.003	0.0895	0.0913	0.0073	0.01	0.0085	0.0307	0.0058	0.0125	0.1669
1	rs61820574	195786666	1.22	0.223600634562227	3.54	0.0503789001912993	0.0538845609989589	0.105763820788378	0.1302	0.06	0.0057	0.0026	0.0217	0.0036	0.0029	0.0147	0.1811	0.0124	0.0182	0.0073	0.0885	0.0139	0.0059	0.0028	0.003	0.0896	0.0913	0.0073	0.01	0.0085	0.0307	0.0058	0.0125	0.1669
1	rs116225638	195790341	1.22	0.223600634562227	3.55	0.0469746249181148	0.0538328110707608	0.102381705502279	0.1302	0.06	0.0057	0.0026	0.0217	0.0036	0.0029	0.0147	0.1811	0.0124	0.0182	0.0073	0.0885	0.0139	0.0059	0.0028	0.003	0.0896	0.0913	0.0073	0.01	0.0085	0.0307	0.0058	0.0125	0.1669
1	rs116192599	195803702	1.22	0.223600634562227	3.55	0.0469746249181148	0.0531801894335886	0.0930469842341008	0.1302	0.0601	0.0057	0.0026	0.0217	0.0036	0.0028	0.0145	0.1811	0.0123	0.0182	0.0073	0.0884	0.0139	0.0059	0.0028	0.0029	0.0897	0.0914	0.0073	0.01	0.0085	0.0307	0.0058	0.0125	0.167
1	rs10921934	195804546	1.22	0.223600634562227	3.55	0.0469746249181148	0.0537466351289205	0.101399902916346	0.1302	0.0601	0.0057	0.0026	0.0217	0.0036	0.0028	0.0145	0.1812	0.0123	0.0182	0.0073	0.0884	0.0139	0.0059	0.0028	0.0029	0.0897	0.0913	0.0073	0.01	0.0085	0.0307	0.0057	0.0125	0.167
1	rs10921957	195821403	1.22	0.223600634562227	3.55	0.0469746249181148	0.0541091953754793	0.108097900011537	0.1298	0.0601	0.0058	0.0026	0.0216	0.0035	0.0028	0.0145	0.1816	0.0124	0.0182	0.0074	0.0883	0.014	0.006	0.0029	0.0029	0.0896	0.0911	0.0074	0.01	0.0085	0.0304	0.0057	0.0125	0.1673
1	rs7530076	195825276	1.22	0.223600634562227	3.55	0.0469746249181148	0.0476553014722804	0.115989665167208	0.1299	0.0601	0.0058	0.0026	0.0216	0.0034	0.0028	0.0146	0.1815	0.0123	0.0182	0.0074	0.0885	0.014	0.006	0.0029	0.0029	0.0892	0.0912	0.0074	0.01	0.0085	0.0304	0.0057	0.0125	0.1676
1	rs7542834	195832997	1.22	0.223600634562227	3.55	0.0469746249181148	0.0427094306396109	0.140064134304325	0.13	0.0602	0.0058	0.0026	0.0217	0.0031	0.0028	0.0145	0.1814	0.0121	0.0182	0.0074	0.0889	0.0141	0.0061	0.0029	0.003	0.0885	0.0914	0.0075	0.01	0.0085	0.0303	0.0056	0.0125	0.168
1	rs10921968	195836536	1.22	0.223600634562227	3.63	0.0258547100235892	0.0424445962345672	0.112739437673692	0.1299	0.0602	0.0059	0.0026	0.0217	0.0031	0.0028	0.0144	0.1812	0.0121	0.0182	0.0075	0.089	0.0141	0.0062	0.0028	0.003	0.0884	0.0915	0.0075	0.01	0.0085	0.0302	0.0056	0.0125	0.1681
1	rs72740170	195851314	1.22	0.223600634562227	3.62	0.0279629416485042	0.0385785846767835	0.0976706135565769	0.1294	0.0603	0.0059	0.0026	0.0216	0.003	0.0029	0.0142	0.1811	0.0122	0.0182	0.0075	0.0887	0.0141	0.0063	0.0029	0.003	0.0882	0.0919	0.0076	0.0101	0.0086	0.0299	0.0057	0.0125	0.1686
1	rs2923891	195852964	1.22	0.223600634562227	3.62	0.0279629416485042	0.0372607778454149	0.0985574267252826	0.1294	0.0603	0.0059	0.0025	0.0216	0.0031	0.0029	0.0141	0.181	0.0122	0.0182	0.0075	0.0887	0.0141	0.0063	0.0029	0.003	0.0881	0.092	0.0076	0.0101	0.0087	0.0298	0.0057	0.0126	0.1687
1	rs2923887	195853910	1.22	0.223600634562227	3.62	0.0279629416485042	0.0361318972737045	0.113506049421752	0.1292	0.0603	0.0059	0.0025	0.0216	0.0031	0.0029	0.014	0.181	0.0122	0.0182	0.0075	0.0886	0.0142	0.0064	0.003	0.003	0.088	0.0921	0.0077	0.0101	0.0087	0.0297	0.0058	0.0126	0.1688
1	rs77184373	195858052	1.22	0.223600634562227	3.62	0.0279629416485042	0.0621039932181011	0.149209398880915	0.1266	0.0608	0.0062	0.0023	0.0215	0.003	0.003	0.0136	0.1814	0.0125	0.0185	0.0076	0.0862	0.0143	0.0069	0.0031	0.003	0.0862	0.0939	0.0078	0.0101	0.0092	0.0292	0.0058	0.0132	0.1709
1	rs2923884	195859179	1.22	0.223600634562227	3.62	0.0279629416485042	0.0642712235871345	0.167718725309556	0.1266	0.0608	0.0062	0.0023	0.0215	0.003	0.003	0.0136	0.1814	0.0125	0.0185	0.0076	0.0862	0.0143	0.0069	0.0031	0.003	0.0862	0.094	0.0078	0.0101	0.0092	0.0291	0.0058	0.0131	0.171
1	rs10921980	195862052	1.22	0.223600634562227	3.62	0.0279629416485042	0.0664082913096658	0.151765526550299	0.1265	0.0608	0.0062	0.0023	0.0215	0.003	0.003	0.0136	0.1814	0.0125	0.0185	0.0076	0.0861	0.0144	0.007	0.0031	0.003	0.0861	0.0942	0.0079	0.0101	0.0092	0.0291	0.0058	0.0131	0.171
1	rs78624428	195862727	1.22	0.223600634562227	3.62	0.0279629416485042	0.0666662372426128	0.169295433701399	0.1265	0.0608	0.0062	0.0024	0.0216	0.003	0.003	0.0136	0.1814	0.0125	0.0185	0.0076	0.0861	0.0144	0.007	0.0031	0.003	0.0861	0.0942	0.0079	0.0101	0.0092	0.0291	0.0058	0.0131	0.171
1	rs12066668	195863337	1.22	0.223600634562227	3.62	0.0279629416485042	0.0672240394103963	0.185443398408642	0.1266	0.0608	0.0062	0.0024	0.0216	0.003	0.003	0.0136	0.1814	0.0125	0.0185	0.0076	0.086	0.0144	0.007	0.0031	0.003	0.0861	0.0942	0.0079	0.0101	0.0092	0.0291	0.0058	0.0131	0.171
1	rs10801487	195863415	1.22	0.223600634562227	3.62	0.0279629416485042	0.0671840954755219	0.186667144568023	0.1266	0.0608	0.0062	0.0024	0.0216	0.003	0.003	0.0136	0.1814	0.0125	0.0185	0.0076	0.086	0.0144	0.007	0.0031	0.003	0.0861	0.0942	0.0079	0.0101	0.0092	0.0291	0.0058	0.0131	0.171
1	rs12750855	195867743	1.22	0.223600634562227	3.62	0.0279629416485042	0.0652654255367443	0.167423667805137	0.1265	0.0607	0.0063	0.0024	0.0216	0.003	0.003	0.0136	0.1812	0.0125	0.0185	0.0076	0.0861	0.0143	0.007	0.0031	0.003	0.0862	0.0942	0.0079	0.0101	0.0092	0.0292	0.0058	0.0131	0.1709
1	rs74457544	195868725	1.22	0.223600634562227	3.62	0.0279629416485042	0.0639227201218227	0.168309385924453	0.1265	0.0607	0.0063	0.0024	0.0216	0.003	0.003	0.0136	0.1812	0.0125	0.0185	0.0076	0.0862	0.0143	0.007	0.0031	0.003	0.0862	0.0942	0.0079	0.0101	0.0092	0.0292	0.0058	0.0131	0.1709
1	rs16839082	195869839	1.22	0.223600634562227	3.62	0.0279629416485042	0.0639420487407991	0.174255717762222	0.1265	0.0607	0.0063	0.0024	0.0216	0.003	0.003	0.0136	0.1812	0.0125	0.0185	0.0076	0.0862	0.0143	0.007	0.0031	0.003	0.0862	0.0942	0.0079	0.0101	0.0092	0.0292	0.0058	0.0131	0.1709
1	rs12032098	195870305	1.22	0.223600634562227	3.6	0.0326023165839827	0.064000057662375	0.173657854471256	0.1265	0.0607	0.0063	0.0024	0.0216	0.003	0.003	0.0136	0.1812	0.0125	0.0185	0.0076	0.0862	0.0143	0.007	0.0031	0.003	0.0862	0.0942	0.0079	0.0101	0.0092	0.0292	0.0058	0.0131	0.1709
1	rs3008552	195881459	1.22	0.223600634562227	3.6	0.0326023165839827	0.0704700484679694	0.178259627940025	0.1262	0.0604	0.0065	0.0024	0.0216	0.003	0.003	0.0137	0.181	0.0125	0.0187	0.0077	0.0863	0.0143	0.0072	0.0031	0.003	0.0858	0.0941	0.0079	0.0102	0.0093	0.0289	0.006	0.0132	0.1709
1	rs115027336	195881866	1.22	0.223600634562227	3.6	0.0326023165839827	0.0706349758292628	0.160784872734272	0.1262	0.0604	0.0065	0.0024	0.0216	0.003	0.003	0.0137	0.181	0.0125	0.0187	0.0077	0.0863	0.0143	0.0072	0.0031	0.003	0.0858	0.0941	0.0079	0.0102	0.0093	0.0289	0.006	0.0132	0.1709
1	rs12133146	195886171	1.22	0.223600634562227	3.6	0.0326023165839827	0.0760674458792313	0.13194296061607	0.1263	0.0605	0.0066	0.0023	0.0215	0.003	0.003	0.0136	0.181	0.0124	0.0187	0.0077	0.0864	0.0143	0.0073	0.003	0.003	0.0858	0.0938	0.008	0.0103	0.0093	0.0288	0.006	0.0132	0.171
1	rs116324039	195903405	1.22	0.223600634562227	3.6	0.0326023165839827	0.0799390564457819	0.15894691087472	0.1265	0.0606	0.0066	0.0023	0.0214	0.003	0.0029	0.0135	0.181	0.0124	0.0187	0.0076	0.0864	0.0142	0.0074	0.003	0.0031	0.0861	0.0933	0.008	0.0104	0.0092	0.0286	0.006	0.0131	0.1712
1	rs10494738	195911568	1.22	0.223600634562227	3.6	0.0326023165839827	0.0864489135065918	0.186973510486135	0.1268	0.0609	0.0067	0.0023	0.0213	0.0031	0.0029	0.0134	0.1809	0.0124	0.0187	0.0076	0.0864	0.014	0.0075	0.003	0.0031	0.0866	0.0925	0.0081	0.0106	0.0091	0.0283	0.006	0.013	0.1715
1	rs7517337	195914273	1.22	0.223600634562227	3.61	0.0302100043965568	0.0887233462016951	0.192001641399464	0.1269	0.061	0.0067	0.0023	0.0213	0.0031	0.0029	0.0133	0.1808	0.0124	0.0187	0.0076	0.0863	0.0141	0.0076	0.003	0.0032	0.0866	0.0923	0.0082	0.0106	0.0091	0.0283	0.006	0.013	0.1715
1	rs2334897	195916417	1.22	0.223600634562227	3.61	0.0302100043965568	0.0687737117499539	0.151575649842152	0.1271	0.0609	0.0068	0.0024	0.0213	0.0033	0.0032	0.0134	0.1795	0.0125	0.0187	0.0074	0.0855	0.0143	0.008	0.0032	0.0036	0.0876	0.0909	0.0083	0.0109	0.0088	0.0277	0.0061	0.0132	0.1719
1	rs12117915	195918628	1.22	0.223600634562227	3.61	0.0302100043965568	0.0832908714994691	0.134660512290268	0.1271	0.061	0.0068	0.0025	0.0213	0.0035	0.0034	0.0134	0.1791	0.0125	0.0188	0.0074	0.0852	0.0144	0.0083	0.0031	0.0038	0.0874	0.0909	0.0083	0.0111	0.0087	0.0275	0.0062	0.0134	0.1718
1	rs10754171	195920345	1.22	0.223600634562227	3.61	0.0302100043965568	0.104429846058308	0.202507155376648	0.127	0.0609	0.007	0.0026	0.0212	0.0036	0.0035	0.0134	0.1784	0.0124	0.0187	0.0073	0.0849	0.0143	0.0085	0.0032	0.004	0.0875	0.0907	0.0084	0.0113	0.0089	0.0273	0.0064	0.0135	0.1716
1	Affx-6421359	195922462	1.21	0.250745108472337	3.61	0.0302100043965568	0.17892079786799	0.404421060767495	0.1271	0.0607	0.0076	0.0028	0.0208	0.0038	0.0038	0.0133	0.177	0.0124	0.0186	0.0073	0.0846	0.0144	0.0092	0.0034	0.0043	0.088	0.0904	0.0086	0.0115	0.0092	0.0267	0.007	0.0135	0.1707
1	rs6428317	195923004	1.21	0.250745108472337	3.61	0.0302100043965568	0.224941331299761	0.491326616287554	0.1274	0.0604	0.0079	0.0028	0.0207	0.0038	0.0039	0.0133	0.1768	0.0125	0.0186	0.0073	0.084	0.0144	0.0093	0.0034	0.0044	0.0877	0.0901	0.0086	0.0115	0.0094	0.0266	0.0071	0.0135	0.1707
1	rs1349566	195923203	1.21	0.250745108472337	3.61	0.0302100043965568	0.225441254193203	0.503781602774668	0.1277	0.06	0.0079	0.0029	0.0207	0.0038	0.004	0.0134	0.1768	0.0125	0.0186	0.0074	0.0839	0.0144	0.0093	0.0034	0.0044	0.0877	0.0901	0.0086	0.0115	0.0094	0.0265	0.0072	0.0136	0.1708
1	rs12402811	195927526	1.22	0.223600634562227	3.62	0.0279629416485042	0.197857110291727	0.614761945493761	0.1264	0.0596	0.0082	0.0038	0.0205	0.0041	0.0047	0.013	0.175	0.0123	0.0183	0.008	0.0815	0.015	0.0094	0.0038	0.0048	0.0865	0.091	0.0091	0.0121	0.0097	0.026	0.0075	0.0137	0.1724
1	rs74320729	195931980	1.22	0.223600634562227	3.62	0.0279629416485042	0.194273680865693	0.56339110917095	0.1264	0.0595	0.0082	0.0038	0.0205	0.0041	0.0047	0.013	0.175	0.0123	0.0183	0.0081	0.0815	0.015	0.0094	0.0039	0.0048	0.0865	0.0911	0.0091	0.0121	0.0097	0.026	0.0075	0.0137	0.1722
1	rs75323139	195937560	1.22	0.223600634562227	3.63	0.0258547100235892	0.205808591384981	0.70517210795513	0.1265	0.0595	0.0082	0.0038	0.0205	0.0041	0.0047	0.013	0.1751	0.0123	0.0183	0.0082	0.0815	0.015	0.0094	0.0039	0.0048	0.0865	0.0912	0.0091	0.0121	0.0097	0.026	0.0075	0.0137	0.1721
1	rs12070616	195937702	1.22	0.223600634562227	3.63	0.0258547100235892	0.206522224105593	0.714559975966336	0.1265	0.0595	0.0082	0.0038	0.0205	0.0041	0.0047	0.013	0.1751	0.0123	0.0183	0.0082	0.0815	0.015	0.0094	0.0039	0.0048	0.0865	0.0912	0.0091	0.0121	0.0097	0.026	0.0075	0.0137	0.1721
1	rs115492769	195937811	1.22	0.223600634562227	3.63	0.0258547100235892	0.205571024131821	0.702940998340977	0.1265	0.0595	0.0082	0.0038	0.0205	0.0041	0.0047	0.013	0.1751	0.0123	0.0183	0.0082	0.0815	0.015	0.0094	0.0039	0.0048	0.0865	0.0912	0.0091	0.0121	0.0097	0.026	0.0075	0.0137	0.1721
1	rs2860195	195939829	1.22	0.223600634562227	3.63	0.0258547100235892	0.2087912723633	0.709490064949739	0.1265	0.0594	0.0082	0.0038	0.0206	0.0041	0.0047	0.013	0.1751	0.0123	0.0183	0.0082	0.0816	0.015	0.0094	0.0039	0.0048	0.0865	0.0912	0.0091	0.0121	0.0097	0.026	0.0075	0.0137	0.1721
1	rs72744103	195941873	1.22	0.223600634562227	3.63	0.0258547100235892	0.196928781969258	0.667903106769746	0.1264	0.0594	0.0083	0.0037	0.0206	0.0041	0.0047	0.0131	0.1748	0.0123	0.0183	0.0082	0.0816	0.0151	0.0094	0.0039	0.0048	0.0866	0.0911	0.0091	0.0121	0.0097	0.0259	0.0075	0.0137	0.1719
1	rs115220504	195943172	1.22	0.223600634562227	3.63	0.0258547100235892	0.200617962624286	0.660710152618529	0.1264	0.0594	0.0083	0.0037	0.0206	0.0041	0.0048	0.0131	0.1748	0.0123	0.0183	0.0082	0.0817	0.0151	0.0094	0.0039	0.0048	0.0866	0.0909	0.0091	0.0121	0.0097	0.0259	0.0075	0.0137	0.1719
1	rs114072431	195944091	1.22	0.223600634562227	3.63	0.0258547100235892	0.201321351746418	0.658804821306815	0.1264	0.0594	0.0083	0.0037	0.0206	0.0041	0.0048	0.0131	0.1748	0.0123	0.0183	0.0082	0.0817	0.0151	0.0095	0.0039	0.0048	0.0866	0.0909	0.0091	0.0121	0.0097	0.0259	0.0075	0.0137	0.1719
1	rs12566199	195954505	1.22	0.223600634562227	3.64	0.0238790106330393	0.206601602826308	0.654412740542627	0.1264	0.0594	0.0083	0.0037	0.0206	0.0041	0.0048	0.0131	0.1748	0.0123	0.0183	0.0082	0.0817	0.0151	0.0095	0.0039	0.0048	0.0866	0.0909	0.0091	0.0121	0.0097	0.0259	0.0075	0.0137	0.1719
1	rs12137676	195969713	1.22	0.223600634562227	3.64	0.0238790106330393	0.168217206076776	0.395894769485772	0.1264	0.0594	0.0083	0.0038	0.0206	0.0041	0.0048	0.0134	0.1748	0.0125	0.0183	0.0083	0.0812	0.0155	0.0095	0.0039	0.0048	0.0865	0.0911	0.0091	0.0122	0.0097	0.0253	0.0075	0.0135	0.1715
1	rs16839241	195973254	1.22	0.223600634562227	3.65	0.0220296713647935	0.171623503469781	0.405587594281365	0.1264	0.0594	0.0083	0.0038	0.0206	0.0041	0.0048	0.0134	0.1748	0.0125	0.0183	0.0083	0.0812	0.0155	0.0095	0.0039	0.0048	0.0865	0.091	0.0091	0.0122	0.0097	0.0253	0.0075	0.0135	0.1715
1	rs12029379	195985616	1.22	0.223600634562227	3.66	0.0203006538381497	0.168923572763161	0.431084790904882	0.1264	0.0594	0.0083	0.0038	0.0206	0.0041	0.0048	0.0135	0.1747	0.0126	0.0183	0.0082	0.0811	0.0156	0.0095	0.0039	0.0047	0.0865	0.0911	0.0091	0.0123	0.0097	0.025	0.0076	0.0135	0.1714
1	rs2923900	195986150	1.22	0.223600634562227	3.66	0.0203006538381497	0.17016386644126	0.444321069904285	0.1264	0.0594	0.0083	0.0038	0.0206	0.0041	0.0049	0.0135	0.1747	0.0126	0.0183	0.0082	0.0811	0.0156	0.0096	0.0039	0.0047	0.0864	0.0911	0.0091	0.0123	0.0097	0.025	0.0076	0.0135	0.1714
1	rs17687320	195988607	1.22	0.223600634562227	3.66	0.0203006538381497	0.173557019779462	0.433327400364691	0.1264	0.0594	0.0083	0.0038	0.0206	0.0041	0.0049	0.0135	0.1747	0.0126	0.0183	0.0083	0.0811	0.0156	0.0095	0.0039	0.0047	0.0864	0.0911	0.0091	0.0123	0.0098	0.025	0.0076	0.0135	0.1713
1	rs77742297	195991301	1.22	0.223600634562227	3.66	0.0203006538381497	0.177498195826983	0.415474777347755	0.1265	0.0594	0.0083	0.0038	0.0206	0.0041	0.0048	0.0135	0.1747	0.0126	0.0183	0.0083	0.0811	0.0156	0.0096	0.0039	0.0047	0.0864	0.0911	0.0091	0.0123	0.0097	0.025	0.0076	0.0135	0.1713
1	rs116089394	195996954	1.24	0.175701215111077	3.67	0.0186860599256718	0.123395321098736	0.520879712721564	0.1295	0.0598	0.008	0.0038	0.0208	0.0041	0.0048	0.0146	0.1727	0.0126	0.0179	0.0089	0.0813	0.0158	0.0096	0.0039	0.0046	0.0858	0.0927	0.0091	0.0131	0.0099	0.0239	0.0078	0.0134	0.1677
1	rs78275146	195998089	1.25	0.154769873779188	3.67	0.0186860599256718	0.0590452999392411	0.290203331382721	0.1311	0.0609	0.0078	0.0038	0.021	0.004	0.0048	0.0152	0.1716	0.0126	0.0176	0.0092	0.0818	0.016	0.0091	0.0039	0.0045	0.0867	0.0931	0.0091	0.0136	0.0093	0.0234	0.0077	0.0134	0.1649
1	rs1160224	195999508	1.25	0.154769873779188	3.67	0.0186860599256718	0.059504971910661	0.244320530869722	0.132	0.0611	0.0077	0.0038	0.021	0.004	0.0048	0.0155	0.1714	0.0126	0.0175	0.0092	0.0819	0.016	0.009	0.0038	0.0045	0.0869	0.0931	0.0089	0.0136	0.0091	0.0232	0.0076	0.0133	0.1641
1	rs4439342	196003100	1.25	0.154769873779188	3.67	0.0186860599256718	0.0546822321024157	0.268218156124282	0.1324	0.0613	0.0078	0.0038	0.0211	0.004	0.0048	0.0156	0.1713	0.0126	0.0175	0.0093	0.0819	0.0161	0.0091	0.0038	0.0045	0.0871	0.0931	0.0089	0.0137	0.0089	0.0232	0.0076	0.0133	0.1637
1	rs114025772	196012896	1.25	0.154769873779188	3.67	0.0186860599256718	0.0630569067518778	0.278156006481766	0.1324	0.0613	0.0078	0.0038	0.021	0.0039	0.0048	0.0157	0.1714	0.0126	0.0175	0.0093	0.0819	0.0161	0.0091	0.0038	0.0045	0.0871	0.0931	0.0089	0.0137	0.009	0.0232	0.0075	0.0133	0.1637
1	rs12084738	196014376	1.25	0.154769873779188	3.67	0.0186860599256718	0.0678853587343009	0.289262050115139	0.1325	0.0613	0.0078	0.0038	0.0211	0.0039	0.0048	0.0156	0.1714	0.0126	0.0174	0.0093	0.0818	0.0161	0.0091	0.0038	0.0045	0.0871	0.0932	0.0089	0.0137	0.009	0.023	0.0075	0.0132	0.1638
1	rs17688176	196014544	1.25	0.154769873779188	3.67	0.0186860599256718	0.0706556093973952	0.298478900403108	0.1326	0.0614	0.0078	0.0038	0.0211	0.0039	0.0048	0.0156	0.1714	0.0126	0.0174	0.0093	0.0817	0.0161	0.0091	0.0038	0.0045	0.087	0.0931	0.0089	0.0137	0.009	0.0229	0.0075	0.0132	0.1639
1	rs12141560	196017413	1.25	0.154769873779188	3.67	0.0186860599256718	0.0707175336377501	0.293741383962787	0.1326	0.0614	0.0078	0.0038	0.0211	0.0039	0.0048	0.0156	0.1714	0.0126	0.0174	0.0093	0.0817	0.0161	0.0091	0.0038	0.0045	0.087	0.0931	0.0089	0.0137	0.009	0.0229	0.0075	0.0132	0.1639
1	rs79599594	196026346	1.25	0.154769873779188	3.67	0.0186860599256718	0.075527518929319	0.246891155610143	0.1328	0.0614	0.0078	0.0038	0.0211	0.0039	0.0047	0.0157	0.171	0.0127	0.0173	0.0093	0.0818	0.0161	0.0091	0.0037	0.0044	0.0872	0.0932	0.0086	0.0139	0.0089	0.0229	0.0075	0.0132	0.164
1	rs7512769	196042662	1.26	0.135727966888585	3.67	0.0186860599256718	0.129707867576844	0.208200494923219	0.1337	0.0617	0.0077	0.0034	0.0216	0.0036	0.0045	0.0161	0.1692	0.0127	0.017	0.0093	0.0818	0.0162	0.0089	0.0033	0.0041	0.0876	0.094	0.0083	0.0149	0.0088	0.0225	0.0075	0.0133	0.1643
1	rs72746120	196050476	1.26	0.135727966888585	3.67	0.0186860599256718	0.129315274103728	0.217697515792572	0.1337	0.0616	0.0077	0.0034	0.0215	0.0036	0.0045	0.0161	0.1693	0.0127	0.017	0.0093	0.0818	0.0163	0.0089	0.0033	0.0041	0.0877	0.094	0.0083	0.015	0.0088	0.0225	0.0075	0.0133	0.1642
1	rs7536964	196050876	1.26	0.135727966888585	3.67	0.0186860599256718	0.129405808699391	0.217160279196102	0.1337	0.0616	0.0077	0.0034	0.0215	0.0036	0.0045	0.0161	0.1693	0.0127	0.017	0.0093	0.0818	0.0163	0.0089	0.0033	0.0041	0.0877	0.094	0.0083	0.015	0.0088	0.0225	0.0075	0.0133	0.1642
1	rs35233566	196054861	1.25	0.154769873779188	3.67	0.0186860599256718	0.129949821427624	0.222985403147802	0.1337	0.0616	0.0077	0.0034	0.0214	0.0036	0.0045	0.0161	0.1694	0.0126	0.017	0.0093	0.0818	0.0162	0.0089	0.0033	0.0041	0.0877	0.094	0.0083	0.015	0.0088	0.0225	0.0075	0.0133	0.1643
1	rs4512628	196055334	1.25	0.154769873779188	3.67	0.0186860599256718	0.129285104424222	0.225481738887739	0.1337	0.0616	0.0077	0.0034	0.0214	0.0036	0.0045	0.0161	0.1694	0.0127	0.017	0.0093	0.0818	0.0163	0.0089	0.0033	0.0041	0.0877	0.094	0.0083	0.015	0.0088	0.0225	0.0075	0.0132	0.1643
1	rs10922021	196057899	1.25	0.154769873779188	3.67	0.0186860599256718	0.12587366228924	0.22831455349627	0.1339	0.0618	0.0078	0.0034	0.0214	0.0035	0.0044	0.0162	0.169	0.0126	0.017	0.0093	0.082	0.0163	0.0088	0.0033	0.004	0.0876	0.094	0.0083	0.015	0.0089	0.0226	0.0075	0.0132	0.1644
1	rs11577761	196061849	1.26	0.135727966888585	3.67	0.0186860599256718	0.170377018844349	0.280599557323607	0.1334	0.0619	0.0079	0.0033	0.0213	0.0035	0.0043	0.0162	0.1681	0.0125	0.0171	0.0093	0.0827	0.0161	0.0089	0.0032	0.0039	0.0872	0.095	0.0085	0.0152	0.0089	0.0228	0.0075	0.0133	0.164
1	rs72746200	196068302	1.26	0.135727966888585	3.67	0.0186860599256718	0.171231181634954	0.28691292025268	0.133	0.062	0.0079	0.0033	0.0213	0.0034	0.0042	0.0163	0.1678	0.0125	0.0171	0.0093	0.0832	0.0162	0.0089	0.0031	0.0039	0.0871	0.0955	0.0086	0.0153	0.009	0.0229	0.0075	0.0132	0.1635
1	rs12405380	196080988	1.26	0.135727966888585	3.68	0.0171801378070767	0.171802004166757	0.290203331382721	0.133	0.0621	0.0079	0.0033	0.0213	0.0034	0.0042	0.0162	0.1678	0.0125	0.0171	0.0093	0.0834	0.0162	0.0089	0.0031	0.0038	0.0871	0.0956	0.0086	0.0153	0.009	0.0229	0.0075	0.0132	0.1633
1	rs61822069	196082250	1.26	0.135727966888585	3.68	0.0171801378070767	0.172266610819981	0.285740545131732	0.1329	0.0621	0.0079	0.0033	0.0213	0.0034	0.0042	0.0162	0.1678	0.0125	0.0173	0.0094	0.0834	0.0162	0.0089	0.0031	0.0038	0.087	0.0956	0.0086	0.0153	0.009	0.0229	0.0075	0.0132	0.1633
1	rs80097944	196091770	1.26	0.135727966888585	3.69	0.0157772875230998	0.163459660694673	0.272018297766819	0.1325	0.0622	0.008	0.0032	0.0213	0.0035	0.0041	0.0162	0.1677	0.0125	0.0173	0.0093	0.0839	0.0163	0.0088	0.0031	0.0038	0.087	0.0958	0.0086	0.0154	0.0089	0.023	0.0075	0.0132	0.1631
1	rs12751055	196095833	1.26	0.135727966888585	3.7	0.0144720660009833	0.160526685139057	0.281298917916753	0.1324	0.0623	0.008	0.0032	0.0213	0.0035	0.0041	0.0162	0.1677	0.0125	0.0173	0.0093	0.084	0.0163	0.0088	0.0031	0.0038	0.0869	0.0959	0.0086	0.0154	0.0089	0.023	0.0075	0.0132	0.163
1	rs12567147	196096194	1.26	0.135727966888585	3.7	0.0144720660009833	0.160080857280547	0.281065738439562	0.1324	0.0623	0.008	0.0032	0.0213	0.0035	0.0041	0.0162	0.1677	0.0125	0.0173	0.0093	0.084	0.0163	0.0088	0.0031	0.0038	0.0869	0.0959	0.0086	0.0154	0.0089	0.023	0.0075	0.0132	0.163
1	rs17638291	196098961	1.26	0.135727966888585	3.7	0.0144720660009833	0.158441030196244	0.263291458474518	0.1324	0.0623	0.008	0.0032	0.0213	0.0035	0.0041	0.0162	0.1677	0.0125	0.0173	0.0093	0.0841	0.0163	0.0088	0.0031	0.0038	0.087	0.096	0.0086	0.0154	0.0089	0.023	0.0075	0.0132	0.163
1	rs17638758	196119348	1.27	0.118479912290321	3.71	0.0132591915272001	0.107043293644825	0.113847400842463	0.1323	0.0626	0.0077	0.003	0.0211	0.0033	0.0038	0.0165	0.1675	0.0126	0.0176	0.0087	0.085	0.0162	0.0085	0.003	0.0035	0.087	0.097	0.0085	0.0157	0.0083	0.0231	0.0071	0.0133	0.1633
1	rs71631840	196119369	1.27	0.118479912290321	3.71	0.0132591915272001	0.106640674915721	0.113676676337854	0.1323	0.0626	0.0077	0.003	0.0211	0.0033	0.0038	0.0165	0.1674	0.0126	0.0176	0.0087	0.085	0.0162	0.0085	0.003	0.0035	0.087	0.097	0.0085	0.0157	0.0083	0.0231	0.0071	0.0133	0.1633
1	rs75109228	196120763	1.27	0.118479912290321	3.71	0.0132591915272001	0.102273871883016	0.110029809857906	0.1323	0.0626	0.0076	0.0029	0.0211	0.0033	0.0038	0.0165	0.1673	0.0126	0.0176	0.0086	0.0853	0.0163	0.0085	0.003	0.0035	0.0869	0.0972	0.0085	0.0157	0.0083	0.0231	0.007	0.0133	0.1635
1	rs1925324	196124309	1.27	0.118479912290321	3.71	0.0132591915272001	0.104959945343049	0.115645883994281	0.1322	0.0626	0.0076	0.0029	0.0211	0.0033	0.0037	0.0165	0.1673	0.0125	0.0176	0.0086	0.0854	0.0163	0.0085	0.0029	0.0035	0.0869	0.0972	0.0085	0.0157	0.0083	0.0231	0.007	0.0133	0.1635
1	rs79872916	196137377	1.27	0.118479912290321	3.71	0.0132591915272001	0.104482780888598	0.115731792986195	0.1322	0.0627	0.0076	0.0029	0.0211	0.0033	0.0037	0.0165	0.1674	0.0125	0.0176	0.0086	0.0854	0.0163	0.0085	0.0029	0.0035	0.0869	0.0972	0.0085	0.0157	0.0083	0.0231	0.007	0.0133	0.1635
1	rs1886628	196154857	1.27	0.118479912290321	3.7	0.0144720660009833	0.0948231644268241	0.0974293009109307	0.1323	0.0628	0.0074	0.0029	0.0211	0.0032	0.0037	0.0165	0.1675	0.0125	0.0175	0.0086	0.0856	0.0163	0.0085	0.0029	0.0034	0.0869	0.0974	0.0085	0.0158	0.0082	0.0231	0.0069	0.0134	0.1635
1	rs1886629	196154898	1.27	0.118479912290321	3.71	0.0132591915272001	0.0964763758873686	0.0983959544946458	0.1323	0.0628	0.0074	0.0029	0.0211	0.0032	0.0037	0.0165	0.1676	0.0125	0.0175	0.0086	0.0856	0.0163	0.0085	0.0029	0.0034	0.0869	0.0974	0.0085	0.0158	0.0082	0.0231	0.0069	0.0134	0.1634
1	rs72732206	196163784	1.27	0.118479912290321	3.71	0.0132591915272001	0.0967032065026974	0.0955870358356345	0.1323	0.0628	0.0073	0.0029	0.0211	0.0032	0.0037	0.0165	0.1676	0.0125	0.0175	0.0085	0.0856	0.0163	0.0085	0.0029	0.0034	0.0869	0.0975	0.0085	0.0158	0.0081	0.0231	0.0069	0.0134	0.1634
1	rs78471505	196166502	1.27	0.118479912290321	3.71	0.0132591915272001	0.100688187857785	0.101972173918207	0.1323	0.0627	0.0073	0.0029	0.0211	0.0032	0.0037	0.0165	0.1677	0.0125	0.0175	0.0085	0.0857	0.0163	0.0085	0.0029	0.0034	0.0868	0.0975	0.0085	0.0158	0.0081	0.0231	0.0069	0.0133	0.1634
1	rs10754182	196170439	1.27	0.118479912290321	3.72	0.0121335476472906	0.0995026470010771	0.0917871177191262	0.1323	0.0627	0.0073	0.0028	0.0211	0.0032	0.0037	0.0164	0.1678	0.0125	0.0175	0.0085	0.0856	0.0163	0.0085	0.0029	0.0034	0.0869	0.0975	0.0085	0.0158	0.0081	0.0232	0.0069	0.0132	0.1634
1	rs115365451	196170801	1.27	0.118479912290321	3.72	0.0121335476472906	0.0916680446700864	0.0930469842341008	0.1323	0.0627	0.0073	0.0028	0.0211	0.0032	0.0037	0.0164	0.1678	0.0125	0.0175	0.0085	0.0856	0.0163	0.0085	0.0029	0.0034	0.0869	0.0975	0.0085	0.0157	0.0082	0.0232	0.0069	0.0132	0.1634
1	rs12092252	196179074	1.27	0.118479912290321	3.72	0.0121335476472906	0.232377888353922	0.150343530873822	0.1295	0.0656	0.0062	0.0022	0.0213	0.0028	0.0024	0.0176	0.1682	0.0125	0.0169	0.0084	0.0894	0.0182	0.0079	0.0017	0.0019	0.0855	0.0984	0.0086	0.0156	0.0073	0.0237	0.0063	0.0151	0.1631
1	rs9662344	196180018	1.26	0.135727966888585	3.72	0.0121335476472906	0.200149812826243	0.0788295673986601	0.1296	0.0657	0.0062	0.0022	0.0213	0.0028	0.0024	0.0176	0.1681	0.0125	0.0169	0.0084	0.0896	0.0182	0.0078	0.0017	0.0018	0.0853	0.0985	0.0086	0.0156	0.0073	0.0238	0.0063	0.0153	0.1633
1	rs115186385	196183282	1.26	0.135727966888585	3.72	0.0121335476472906	0.202104533922358	0.0770648527053076	0.1296	0.0657	0.0062	0.0022	0.0213	0.0028	0.0024	0.0176	0.1681	0.0125	0.0169	0.0084	0.0896	0.0182	0.0078	0.0017	0.0018	0.0853	0.0985	0.0086	0.0156	0.0073	0.0238	0.0063	0.0153	0.1633
1	rs61820876	196209945	1.26	0.135727966888585	3.72	0.0121335476472906	0.205571024131821	0.0578509020105785	0.1294	0.0657	0.0062	0.0022	0.0213	0.0028	0.0024	0.0176	0.168	0.0126	0.0169	0.0084	0.0896	0.0183	0.0078	0.0017	0.0018	0.0853	0.0985	0.0086	0.0157	0.0073	0.0238	0.0063	0.0153	0.1633
1	rs7553099	196221130	1.26	0.135727966888585	3.72	0.0121335476472906	0.218498649833577	0.0535093889511163	0.1293	0.0657	0.0062	0.0022	0.0213	0.0028	0.0024	0.0176	0.1679	0.0126	0.0169	0.0084	0.0897	0.0183	0.0078	0.0016	0.0018	0.0854	0.0986	0.0086	0.0157	0.0072	0.0239	0.0063	0.0153	0.1633
1	rs17696477	196227832	1.26	0.135727966888585	3.69	0.0157772875230998	0.220552219380913	0.046032885392933	0.1292	0.0658	0.0062	0.0022	0.0213	0.0028	0.0024	0.0177	0.1679	0.0126	0.017	0.0084	0.0897	0.0183	0.0078	0.0017	0.0018	0.0854	0.0986	0.0086	0.0157	0.0073	0.0239	0.0063	0.0153	0.1633
1	rs72732226	196241504	1.26	0.135727966888585	3.68	0.0171801378070767	0.219647324218262	0.044458155480837	0.1292	0.0658	0.0062	0.0022	0.0213	0.0028	0.0024	0.0177	0.1679	0.0126	0.017	0.0084	0.0897	0.0183	0.0078	0.0017	0.0018	0.0854	0.0986	0.0086	0.0157	0.0072	0.0239	0.0063	0.0153	0.1633
1	rs1325299	196246922	1.26	0.135727966888585	3.68	0.0171801378070767	0.219893907401238	0.0445160453611691	0.1292	0.0658	0.0062	0.0022	0.0213	0.0028	0.0024	0.0177	0.1679	0.0126	0.017	0.0084	0.0897	0.0183	0.0078	0.0017	0.0018	0.0854	0.0986	0.0086	0.0157	0.0072	0.0239	0.0063	0.0153	0.1633
1	rs2477356	196250413	1.26	0.135727966888585	3.68	0.0171801378070767	0.223237929273114	0.0443424760554932	0.1292	0.0658	0.0062	0.0022	0.0213	0.0028	0.0024	0.0177	0.1679	0.0126	0.017	0.0084	0.0898	0.0183	0.0078	0.0017	0.0018	0.0854	0.0986	0.0086	0.0157	0.0072	0.0238	0.0063	0.0153	0.1633
1	rs10922056	196258591	1.26	0.135727966888585	3.67	0.0186860599256718	0.221459195601799	0.0446899155450861	0.1292	0.0658	0.0062	0.0022	0.0213	0.0028	0.0024	0.0177	0.1679	0.0126	0.017	0.0084	0.0898	0.0183	0.0078	0.0017	0.0018	0.0853	0.0986	0.0086	0.0157	0.0072	0.0238	0.0062	0.0153	0.1633
1	rs2093932	196270326	1.26	0.135727966888585	3.67	0.0186860599256718	0.21171768878105	0.0357911070977267	0.129	0.0658	0.0062	0.0023	0.0214	0.0028	0.0024	0.0177	0.1677	0.0126	0.017	0.0083	0.0897	0.0184	0.0078	0.0017	0.0018	0.0854	0.0984	0.0087	0.0156	0.0073	0.0239	0.0063	0.0155	0.1632
1	rs79055518	196276744	1.26	0.135727966888585	3.67	0.0186860599256718	0.205531444675297	0.0331599704354993	0.129	0.0658	0.0061	0.0024	0.0214	0.0029	0.0025	0.0178	0.1676	0.0126	0.017	0.0083	0.0897	0.0184	0.0078	0.0017	0.0019	0.0854	0.0983	0.0087	0.0156	0.0073	0.0239	0.0063	0.0155	0.1631
1	rs2181948	196281802	1.26	0.135727966888585	3.67	0.0186860599256718	0.205967055755948	0.0330080728018168	0.129	0.0658	0.0061	0.0024	0.0214	0.0029	0.0025	0.0178	0.1676	0.0126	0.017	0.0083	0.0897	0.0184	0.0078	0.0017	0.0019	0.0854	0.0983	0.0087	0.0156	0.0073	0.0239	0.0063	0.0155	0.1631
1	rs12747013	196290251	1.26	0.135727966888585	3.67	0.0186860599256718	0.223486756452348	0.0380265792643698	0.1289	0.0657	0.0062	0.0023	0.0216	0.0028	0.0025	0.0178	0.1674	0.0127	0.0171	0.0084	0.0895	0.0185	0.0078	0.0017	0.0019	0.0853	0.0981	0.0087	0.0157	0.0074	0.0239	0.0063	0.0156	0.163
1	rs61820888	196314140	1.26	0.135727966888585	3.67	0.0186860599256718	0.230221361801369	0.0397708889073667	0.1288	0.0657	0.0062	0.0023	0.0217	0.0028	0.0024	0.0179	0.1673	0.0127	0.0172	0.0084	0.0895	0.0186	0.0078	0.0017	0.0019	0.0852	0.098	0.0087	0.0157	0.0075	0.0239	0.0063	0.0157	0.1629
1	rs10754185	196314973	1.26	0.135727966888585	3.68	0.0171801378070767	0.230137019511518	0.0397708889073667	0.1288	0.0657	0.0062	0.0023	0.0217	0.0028	0.0024	0.0179	0.1673	0.0127	0.0172	0.0084	0.0895	0.0186	0.0078	0.0017	0.0019	0.0852	0.098	0.0087	0.0157	0.0075	0.0239	0.0063	0.0157	0.1629
1	rs115825282	196322394	1.26	0.135727966888585	3.68	0.0171801378070767	0.227405240494929	0.040323211082813	0.1288	0.0657	0.0062	0.0023	0.0217	0.0028	0.0024	0.0179	0.1673	0.0128	0.0171	0.0084	0.0895	0.0186	0.0078	0.0017	0.0019	0.0852	0.098	0.0087	0.0157	0.0075	0.0239	0.0063	0.0157	0.1629
1	rs10922060	196326298	1.26	0.135727966888585	3.68	0.0171801378070767	0.225232877814043	0.0401018709599281	0.1288	0.0657	0.0062	0.0023	0.0217	0.0028	0.0024	0.0179	0.1673	0.0128	0.0171	0.0084	0.0895	0.0186	0.0078	0.0017	0.0019	0.0852	0.098	0.0087	0.0157	0.0075	0.0239	0.0063	0.0157	0.1629
1	rs78564108	196331529	1.26	0.135727966888585	3.7	0.0144720660009833	0.220469870184649	0.0415503506278953	0.1289	0.0657	0.0062	0.0023	0.0217	0.0028	0.0024	0.0179	0.1674	0.0128	0.0171	0.0084	0.0894	0.0186	0.0078	0.0017	0.0018	0.0853	0.0981	0.0087	0.0156	0.0075	0.0239	0.0063	0.0157	0.163
1	rs942588	196359639	1.26	0.135727966888585	3.7	0.0144720660009833	0.169525341088309	0.0614013765815832	0.1294	0.0658	0.0061	0.0023	0.0217	0.0026	0.0023	0.0178	0.1676	0.0127	0.0172	0.0083	0.089	0.0185	0.0077	0.0016	0.0017	0.0859	0.0981	0.0087	0.015	0.0075	0.0241	0.0064	0.0157	0.1634
1	rs17698313	196363561	1.26	0.135727966888585	3.7	0.0144720660009833	0.168888213450139	0.0612682758992906	0.1294	0.0658	0.0061	0.0023	0.0217	0.0026	0.0022	0.0178	0.1676	0.0127	0.0172	0.0083	0.089	0.0185	0.0077	0.0016	0.0017	0.0859	0.0981	0.0087	0.015	0.0075	0.0241	0.0064	0.0157	0.1634
1	rs116815955	196370384	1.26	0.135727966888585	3.7	0.0144720660009833	0.170199381056164	0.0616679452004823	0.1294	0.0658	0.0061	0.0023	0.0217	0.0026	0.0022	0.0178	0.1676	0.0127	0.0172	0.0083	0.089	0.0185	0.0077	0.0016	0.0017	0.0859	0.0981	0.0087	0.015	0.0075	0.0241	0.0064	0.0157	0.1634
1	rs78042598	196376140	1.26	0.135727966888585	3.7	0.0144720660009833	0.171231181634954	0.0620018437431966	0.1294	0.0658	0.0061	0.0023	0.0217	0.0026	0.0022	0.0178	0.1676	0.0127	0.0172	0.0083	0.089	0.0185	0.0077	0.0016	0.0016	0.0859	0.0981	0.0087	0.015	0.0075	0.0241	0.0064	0.0157	0.1635
1	rs61820912	196384549	1.26	0.135727966888585	3.7	0.0144720660009833	0.184676862679438	0.0656563058331336	0.1294	0.0659	0.0061	0.0023	0.0217	0.0026	0.0022	0.0178	0.1676	0.0127	0.0171	0.0083	0.089	0.0185	0.0077	0.0016	0.0016	0.086	0.0982	0.0087	0.0151	0.0075	0.0241	0.0064	0.0157	0.1635
1	rs16839905	196386376	1.26	0.135727966888585	3.71	0.0132591915272001	0.186506538452824	0.0673778871803272	0.1294	0.0659	0.0061	0.0023	0.0217	0.0026	0.0022	0.0178	0.1676	0.0127	0.0171	0.0083	0.089	0.0185	0.0077	0.0016	0.0016	0.086	0.0982	0.0087	0.0151	0.0075	0.0241	0.0064	0.0157	0.1635
1	rs12069983	196387741	1.26	0.135727966888585	3.71	0.0132591915272001	0.18736894007166	0.0677244383514736	0.1294	0.0659	0.0061	0.0023	0.0217	0.0026	0.0022	0.0178	0.1676	0.0127	0.0171	0.0083	0.089	0.0185	0.0077	0.0016	0.0016	0.086	0.0982	0.0087	0.0151	0.0075	0.0241	0.0064	0.0157	0.1635
1	rs12075206	196412070	1.26	0.135727966888585	3.71	0.0132591915272001	0.161799565314387	0.0659991280481195	0.1296	0.0659	0.006	0.0023	0.0218	0.0025	0.0022	0.0176	0.1678	0.0128	0.0169	0.0082	0.0892	0.0183	0.0076	0.0016	0.0016	0.0861	0.0981	0.0087	0.0149	0.0075	0.0242	0.0064	0.0157	0.1636
1	rs75645404	196412924	1.26	0.135727966888585	3.71	0.0132591915272001	0.174024375228539	0.0659305037042551	0.1296	0.0658	0.006	0.0023	0.0218	0.0025	0.0023	0.0176	0.1677	0.0128	0.0169	0.0084	0.0892	0.0183	0.0075	0.0016	0.0016	0.0861	0.0981	0.0087	0.0149	0.0075	0.0241	0.0064	0.0157	0.1636
1	rs12134610	196422826	1.26	0.135727966888585	3.71	0.0132591915272001	0.153013214621794	0.0698895715461525	0.1297	0.0658	0.0059	0.0023	0.0219	0.0025	0.0022	0.0175	0.1678	0.0128	0.0167	0.0083	0.0894	0.0181	0.0074	0.0016	0.0015	0.0863	0.0981	0.0087	0.0147	0.0075	0.0243	0.0064	0.0157	0.1639
1	rs71524417	196424797	1.26	0.135727966888585	3.71	0.0132591915272001	0.147566225241478	0.0717983474156534	0.1298	0.0658	0.0059	0.0023	0.022	0.0024	0.0022	0.0175	0.1679	0.0128	0.0166	0.0083	0.0895	0.018	0.0074	0.0016	0.0015	0.0864	0.0981	0.0087	0.0146	0.0075	0.0243	0.0064	0.0157	0.164
1	rs76985527	196430377	1.26	0.135727966888585	3.71	0.0132591915272001	0.144967358067424	0.0692580629845816	0.1298	0.0658	0.0059	0.0023	0.022	0.0024	0.0022	0.0175	0.1679	0.0128	0.0166	0.0083	0.0896	0.018	0.0074	0.0016	0.0015	0.0864	0.0982	0.0087	0.0146	0.0075	0.0244	0.0064	0.0157	0.164
1	rs12746984	196438293	1.26	0.135727966888585	3.71	0.0132591915272001	0.142555859853414	0.0691880425746781	0.1298	0.0658	0.0059	0.0023	0.022	0.0024	0.0022	0.0175	0.1679	0.0128	0.0166	0.0083	0.0896	0.0179	0.0074	0.0016	0.0015	0.0864	0.0982	0.0086	0.0146	0.0075	0.0244	0.0064	0.0157	0.1641
1	rs76541854	196448149	1.26	0.135727966888585	3.7	0.0144720660009833	0.141948775962552	0.0697490304013639	0.1298	0.0658	0.0059	0.0023	0.022	0.0024	0.0022	0.0175	0.1679	0.0128	0.0166	0.0083	0.0896	0.0179	0.0073	0.0016	0.0015	0.0864	0.0982	0.0086	0.0145	0.0075	0.0244	0.0064	0.0157	0.1641
1	rs76720656	196448676	1.26	0.135727966888585	3.7	0.0144720660009833	0.142044528445277	0.0647003949659433	0.1298	0.0658	0.0058	0.0023	0.022	0.0024	0.0023	0.0175	0.1679	0.0128	0.0166	0.0083	0.0896	0.0179	0.0073	0.0016	0.0015	0.0864	0.0981	0.0086	0.0145	0.0074	0.0244	0.0064	0.0157	0.1642
1	rs112467541	196448876	1.26	0.135727966888585	3.7	0.0144720660009833	0.142076454511353	0.0644963240392324	0.1298	0.0658	0.0058	0.0023	0.022	0.0024	0.0023	0.0175	0.1679	0.0128	0.0166	0.0083	0.0896	0.0179	0.0073	0.0016	0.0015	0.0864	0.0981	0.0086	0.0145	0.0074	0.0244	0.0064	0.0157	0.1642
1	rs79172097	196472985	1.26	0.135727966888585	3.7	0.0144720660009833	0.143838990071278	0.067655068710703	0.1299	0.0658	0.0058	0.0023	0.022	0.0024	0.0023	0.0174	0.168	0.0127	0.0165	0.0082	0.0897	0.0178	0.0074	0.0015	0.0015	0.0865	0.0981	0.0086	0.0146	0.0073	0.0243	0.0064	0.0156	0.1643
1	rs4388642	196494547	1.26	0.135727966888585	3.7	0.0144720660009833	0.135155869246404	0.065041115434425	0.1299	0.0658	0.0058	0.0023	0.0219	0.0024	0.0022	0.0174	0.1681	0.0126	0.0165	0.0082	0.09	0.0178	0.0073	0.0015	0.0015	0.0867	0.0982	0.0086	0.0146	0.0073	0.0243	0.0063	0.0155	0.1645
1	rs12043743	196502836	1.26	0.135727966888585	3.7	0.0144720660009833	0.122634285865203	0.0603400063791528	0.1299	0.0658	0.0057	0.0023	0.0218	0.0024	0.0022	0.0174	0.1682	0.0127	0.0165	0.0081	0.0901	0.0178	0.0073	0.0015	0.0015	0.0868	0.0983	0.0086	0.0146	0.0072	0.0243	0.0063	0.0154	0.1646
1	rs11590167	196512722	1.26	0.135727966888585	3.7	0.0144720660009833	0.119216365790635	0.0596806478881288	0.1299	0.0658	0.0057	0.0023	0.0218	0.0024	0.0022	0.0174	0.1682	0.0127	0.0165	0.0081	0.0901	0.0177	0.0073	0.0015	0.0015	0.0868	0.0983	0.0086	0.0145	0.0072	0.0243	0.0063	0.0153	0.1646
1	rs72732281	196529723	1.26	0.135727966888585	3.7	0.0144720660009833	0.111203838246846	0.0612682758992906	0.13	0.0658	0.0056	0.0023	0.0218	0.0024	0.0022	0.0174	0.1684	0.0127	0.0165	0.0081	0.0902	0.0177	0.0072	0.0015	0.0014	0.0868	0.0984	0.0086	0.0145	0.0072	0.0243	0.0062	0.0152	0.1647
1	rs17699886	196535416	1.26	0.135727966888585	3.7	0.0144720660009833	0.110791600242235	0.06093606042113	0.13	0.0658	0.0056	0.0023	0.0218	0.0024	0.0022	0.0174	0.1684	0.0127	0.0165	0.0081	0.0902	0.0177	0.0072	0.0015	0.0014	0.0868	0.0984	0.0086	0.0145	0.0072	0.0243	0.0062	0.0152	0.1647
1	rs77169325	196539338	1.26	0.135727966888585	3.7	0.0144720660009833	0.11073670657208	0.0608033889332652	0.13	0.0658	0.0056	0.0023	0.0218	0.0024	0.0022	0.0174	0.1684	0.0127	0.0165	0.0081	0.0902	0.0177	0.0072	0.0015	0.0014	0.0868	0.0984	0.0086	0.0145	0.0072	0.0243	0.0062	0.0152	0.1647
1	rs12726412	196547974	1.26	0.135727966888585	3.7	0.0144720660009833	0.107097047249187	0.062336505297396	0.13	0.0658	0.0056	0.0023	0.0218	0.0024	0.0022	0.0174	0.1684	0.0127	0.0164	0.0081	0.0902	0.0177	0.0072	0.0015	0.0014	0.0868	0.0984	0.0086	0.0145	0.0072	0.0243	0.0062	0.0151	0.1648
1	rs28620995	196552378	1.26	0.135727966888585	3.7	0.0144720660009833	0.113585592475555	0.0671703131928342	0.13	0.0659	0.0056	0.0023	0.0218	0.0024	0.0022	0.0175	0.1686	0.0127	0.0164	0.0081	0.0903	0.0176	0.0072	0.0015	0.0014	0.0868	0.0985	0.0086	0.0145	0.0071	0.0243	0.0062	0.0151	0.1648
1	rs4658043	196568270	1.26	0.135727966888585	3.7	0.0144720660009833	0.119532493553421	0.0787557124975163	0.1299	0.0657	0.0055	0.0023	0.0219	0.0024	0.0021	0.0175	0.1685	0.0127	0.0164	0.0082	0.0906	0.0176	0.0072	0.0015	0.0014	0.0869	0.0985	0.0086	0.0144	0.0071	0.0244	0.0062	0.0151	0.1648
1	rs72732292	196569434	1.26	0.135727966888585	3.7	0.0144720660009833	0.121585277512863	0.0792732885342492	0.13	0.0657	0.0055	0.0023	0.0219	0.0024	0.0021	0.0175	0.1686	0.0127	0.0164	0.0082	0.0906	0.0176	0.0072	0.0015	0.0014	0.0868	0.0984	0.0086	0.0144	0.0071	0.0244	0.0062	0.0151	0.1648
1	rs10754196	196570706	1.26	0.135727966888585	3.7	0.0144720660009833	0.12457174630929	0.0799407688518191	0.13	0.0657	0.0055	0.0023	0.0219	0.0024	0.0021	0.0175	0.1685	0.0127	0.0164	0.0082	0.0906	0.0176	0.0072	0.0015	0.0014	0.0868	0.0984	0.0086	0.0145	0.0071	0.0244	0.0062	0.0151	0.1648
1	rs72732296	196573038	1.26	0.135727966888585	3.7	0.0144720660009833	0.120455049590779	0.0733693493488562	0.13	0.0657	0.0055	0.0023	0.0218	0.0024	0.0021	0.0175	0.1685	0.0127	0.0164	0.0082	0.0906	0.0176	0.0072	0.0015	0.0014	0.0868	0.0984	0.0086	0.0145	0.0071	0.0244	0.0062	0.015	0.1648
1	rs116827619	196588453	1.25	0.154769873779188	3.69	0.0157772875230998	0.0757431916358198	0.060538414465843	0.1308	0.0659	0.0054	0.0023	0.0216	0.0022	0.0021	0.0176	0.1676	0.0126	0.0163	0.008	0.0922	0.0178	0.0069	0.0016	0.0014	0.0866	0.0986	0.0086	0.0143	0.0068	0.0247	0.0061	0.0148	0.1644
1	rs74979069	196588463	1.25	0.154769873779188	3.69	0.0157772875230998	0.0766316067280624	0.0602078881705046	0.1308	0.0659	0.0054	0.0023	0.0217	0.0022	0.0021	0.0176	0.1676	0.0126	0.0163	0.008	0.0921	0.0178	0.0069	0.0016	0.0014	0.0866	0.0986	0.0086	0.0143	0.0068	0.0246	0.0061	0.0148	0.1644
1	rs17573358	196591471	1.25	0.154769873779188	3.69	0.0157772875230998	0.0757000253093135	0.0596148816825513	0.1308	0.0659	0.0054	0.0023	0.0217	0.0022	0.0021	0.0176	0.1676	0.0126	0.0163	0.008	0.0921	0.0178	0.0069	0.0016	0.0014	0.0866	0.0986	0.0086	0.0143	0.0068	0.0246	0.0061	0.0148	0.1644
1	rs12064775	196600605	1.25	0.154769873779188	3.69	0.0157772875230998	0.0752477381815949	0.0589589199772186	0.1308	0.0659	0.0054	0.0023	0.0217	0.0022	0.0021	0.0176	0.1676	0.0126	0.0163	0.008	0.0922	0.0178	0.0069	0.0016	0.0014	0.0866	0.0986	0.0086	0.0143	0.0068	0.0246	0.0061	0.0148	0.1644
1	rs480773	196612111	1.25	0.154769873779188	3.68	0.0171801378070767	0.0777460525132135	0.0668939645962369	0.131	0.066	0.0053	0.0023	0.0217	0.0022	0.0021	0.0176	0.1674	0.0126	0.0162	0.008	0.0922	0.0178	0.0068	0.0016	0.0014	0.0867	0.0986	0.0086	0.0143	0.0067	0.0247	0.0061	0.0148	0.1644
1	rs3753394	196620917	1.25	0.154769873779188	3.68	0.0171801378070767	0.0787380100532048	0.0627391045652538	0.131	0.0661	0.0053	0.0023	0.0217	0.0022	0.0021	0.0176	0.1675	0.0126	0.0162	0.008	0.0923	0.0178	0.0068	0.0016	0.0014	0.0866	0.0987	0.0086	0.0143	0.0067	0.0247	0.0061	0.0148	0.1642
1	rs7524776	196623337	1.25	0.154769873779188	3.68	0.0171801378070767	0.0809939327706095	0.0634125350556216	0.131	0.0661	0.0053	0.0023	0.0217	0.0022	0.0021	0.0176	0.1675	0.0126	0.0162	0.008	0.0924	0.0179	0.0068	0.0016	0.0014	0.0866	0.0987	0.0086	0.0143	0.0067	0.0247	0.0061	0.0148	0.1641
1	rs800292	196642233	1.25	0.154769873779188	3.67	0.0186860599256718	0.0841195340613079	0.0579807906303322	0.131	0.0666	0.0053	0.0022	0.0218	0.0021	0.0022	0.0176	0.1676	0.0125	0.0162	0.008	0.0932	0.0179	0.0067	0.0016	0.0014	0.0864	0.0985	0.0086	0.0144	0.0066	0.025	0.006	0.0148	0.1632
1	rs34181066	196643762	1.25	0.154769873779188	3.68	0.0171801378070767	0.0804092877360997	0.0559175756741333	0.131	0.0667	0.0053	0.0022	0.0219	0.002	0.0021	0.0176	0.1676	0.0125	0.0163	0.008	0.0932	0.0179	0.0067	0.0016	0.0014	0.0863	0.0985	0.0086	0.0144	0.0066	0.025	0.0059	0.0149	0.163
1	rs1329424	196646176	1.25	0.154769873779188	3.68	0.0171801378070767	0.0969556329300476	0.0742321627303153	0.1311	0.0672	0.0052	0.0021	0.0222	0.0018	0.0021	0.0174	0.1676	0.0125	0.0165	0.0078	0.0936	0.0181	0.0065	0.0016	0.0014	0.0858	0.0986	0.0087	0.0145	0.0066	0.0253	0.0057	0.0152	0.1623
1	rs16840422	196652834	1.25	0.154769873779188	3.68	0.0171801378070767	0.103927797180835	0.0826333451104271	0.1312	0.0672	0.0052	0.0021	0.0223	0.0018	0.0021	0.0174	0.1676	0.0125	0.0164	0.0078	0.0936	0.0181	0.0065	0.0015	0.0014	0.0857	0.0986	0.0087	0.0145	0.0066	0.0254	0.0056	0.0152	0.1625
1	rs34853086	196656617	1.25	0.154769873779188	3.68	0.0171801378070767	0.110956382040588	0.0856672111235445	0.1314	0.0672	0.0052	0.002	0.0223	0.0017	0.0021	0.0174	0.1678	0.0125	0.0164	0.0078	0.0937	0.0181	0.0065	0.0015	0.0014	0.0856	0.0985	0.0087	0.0145	0.0066	0.0253	0.0056	0.0153	0.1625
1	rs10801555	196660261	1.25	0.154769873779188	3.68	0.0171801378070767	0.113780825746336	0.0873545293519021	0.1314	0.0671	0.0052	0.002	0.0223	0.0017	0.0021	0.0174	0.1678	0.0125	0.0164	0.0078	0.0939	0.0181	0.0064	0.0015	0.0014	0.0855	0.0985	0.0087	0.0144	0.0066	0.0253	0.0056	0.0153	0.1625
1	rs203688	196672385	1.25	0.154769873779188	3.68	0.0171801378070767	0.164467447573952	0.130501977774154	0.1319	0.0672	0.0051	0.0019	0.0226	0.0014	0.002	0.0172	0.1683	0.0125	0.0166	0.0075	0.0939	0.0182	0.0062	0.0014	0.0014	0.0853	0.0983	0.0087	0.0144	0.0065	0.0253	0.0053	0.016	0.1625
1	rs7513157	196675680	1.25	0.154769873779188	3.66	0.0203006538381497	0.174925185618742	0.135753234436124	0.132	0.0672	0.0051	0.0019	0.0226	0.0013	0.002	0.0171	0.1684	0.0124	0.0166	0.0075	0.0939	0.0182	0.0061	0.0014	0.0014	0.0852	0.0983	0.0087	0.0144	0.0065	0.0254	0.0053	0.0161	0.1625
1	rs10737680	196679455	1.25	0.154769873779188	3.66	0.0203006538381497	0.1961956177304	0.144610580140629	0.1321	0.0672	0.0051	0.0019	0.0226	0.0013	0.002	0.0171	0.1685	0.0124	0.0166	0.0075	0.0938	0.0182	0.006	0.0014	0.0014	0.0851	0.0985	0.0088	0.0144	0.0065	0.0254	0.0052	0.0161	0.1625
1	rs6677604	196686918	1.25	0.154769873779188	3.67	0.0186860599256718	0.184379124325355	0.154528282011522	0.1333	0.067	0.0051	0.0018	0.0226	0.0012	0.002	0.017	0.1688	0.0124	0.0166	0.0075	0.093	0.0183	0.006	0.0014	0.0014	0.0844	0.0983	0.0088	0.0144	0.0065	0.0254	0.0052	0.0161	0.1631
1	rs35908703	196692940	1.25	0.154769873779188	3.66	0.0203006538381497	0.188874207809564	0.159816591465539	0.1333	0.067	0.0051	0.0018	0.0226	0.0012	0.002	0.0171	0.169	0.0124	0.0166	0.0075	0.0929	0.0183	0.006	0.0014	0.0014	0.0843	0.0984	0.0088	0.0144	0.0065	0.0254	0.0052	0.0161	0.163
1	rs36014159	196693159	1.25	0.154769873779188	3.66	0.0203006538381497	0.190613803419848	0.160106858438354	0.1334	0.067	0.0051	0.0018	0.0226	0.0012	0.002	0.0171	0.169	0.0124	0.0166	0.0075	0.0929	0.0183	0.006	0.0014	0.0014	0.0842	0.0985	0.0088	0.0144	0.0065	0.0254	0.0052	0.0161	0.1629
1	rs35505017	196693761	1.25	0.154769873779188	3.65	0.0220296713647935	0.191487026041199	0.160494171036998	0.1334	0.067	0.0051	0.0018	0.0227	0.0012	0.002	0.0171	0.169	0.0124	0.0166	0.0075	0.0929	0.0183	0.006	0.0014	0.0014	0.0842	0.0985	0.0088	0.0144	0.0065	0.0254	0.0052	0.0161	0.1629
1	rs35634602	196696857	1.25	0.154769873779188	3.65	0.0220296713647935	0.199215376444501	0.163214604267498	0.1334	0.067	0.0051	0.0018	0.0227	0.0012	0.002	0.0171	0.1691	0.0124	0.0165	0.0075	0.0928	0.0183	0.0059	0.0014	0.0014	0.0841	0.0985	0.0088	0.0144	0.0065	0.0254	0.0052	0.0161	0.1628
1	rs419137	196696875	1.25	0.154769873779188	3.65	0.0220296713647935	0.201556125285096	0.163897230217901	0.1334	0.067	0.0051	0.0018	0.0227	0.0012	0.002	0.0171	0.1691	0.0124	0.0165	0.0075	0.0928	0.0183	0.0059	0.0014	0.0014	0.0841	0.0985	0.0088	0.0144	0.0065	0.0254	0.0052	0.0161	0.1628
1	rs1410996	196696933	1.25	0.154769873779188	3.66	0.0203006538381497	0.197663503642081	0.160881814645972	0.1334	0.067	0.0051	0.0018	0.0227	0.0012	0.002	0.0171	0.1692	0.0124	0.0165	0.0075	0.0928	0.0183	0.0059	0.0014	0.0014	0.0841	0.0985	0.0088	0.0144	0.0065	0.0254	0.0052	0.0161	0.1628
1	rs192155731	196700295	1.25	0.154769873779188	3.67	0.0186860599256718	0.198283424539252	0.159816591465539	0.1334	0.067	0.0051	0.0018	0.0227	0.0012	0.002	0.0171	0.1691	0.0124	0.0165	0.0075	0.0929	0.0182	0.0059	0.0014	0.0014	0.0841	0.0985	0.0088	0.0144	0.0065	0.0254	0.0052	0.0161	0.1629
1	rs380390	196701051	1.25	0.154769873779188	3.67	0.0186860599256718	0.198943300485895	0.160106858438354	0.1334	0.067	0.0051	0.0018	0.0227	0.0012	0.002	0.0171	0.1691	0.0124	0.0165	0.0075	0.0929	0.0182	0.0059	0.0014	0.0014	0.0841	0.0985	0.0088	0.0144	0.0064	0.0254	0.0052	0.0161	0.1629
1	rs1329428	196702810	1.25	0.154769873779188	3.72	0.0121335476472906	0.197857110291727	0.162630296000759	0.1335	0.0671	0.0051	0.0018	0.0227	0.0012	0.002	0.0171	0.1691	0.0124	0.0165	0.0075	0.0928	0.0182	0.0059	0.0014	0.0014	0.0841	0.0985	0.0088	0.0144	0.0064	0.0254	0.0052	0.0161	0.1629
1	rs515299	196706677	1.25	0.154769873779188	3.72	0.0121335476472906	0.206204881612118	0.169394149205701	0.1337	0.0671	0.0051	0.0017	0.0226	0.0012	0.0019	0.0171	0.1693	0.0124	0.0165	0.0074	0.093	0.0181	0.0059	0.0014	0.0014	0.0841	0.0988	0.0088	0.0145	0.0064	0.0255	0.0051	0.0161	0.1625
1	rs34557289	196709359	1.25	0.154769873779188	3.72	0.0121335476472906	0.211798187602567	0.17276239914048	0.1338	0.0671	0.0051	0.0017	0.0226	0.0011	0.0019	0.0171	0.1694	0.0124	0.0165	0.0074	0.093	0.0181	0.0059	0.0014	0.0014	0.084	0.0989	0.0088	0.0145	0.0064	0.0255	0.0051	0.0161	0.1624
1	rs1065489	196709774	1.25	0.154769873779188	3.72	0.0121335476472906	0.212281542259019	0.173060705414726	0.1338	0.0671	0.0051	0.0017	0.0226	0.0011	0.0019	0.0171	0.1694	0.0124	0.0165	0.0074	0.093	0.0181	0.0059	0.0014	0.0014	0.084	0.0989	0.0088	0.0145	0.0064	0.0255	0.0051	0.0161	0.1624
1	rs385892	196710790	1.25	0.154769873779188	3.72	0.0121335476472906	0.21280587619983	0.173757448789393	0.1338	0.0671	0.0051	0.0017	0.0226	0.0011	0.0019	0.0171	0.1694	0.0124	0.0165	0.0074	0.093	0.0181	0.0059	0.0014	0.0014	0.084	0.0989	0.0088	0.0145	0.0064	0.0255	0.0051	0.0161	0.1623
1	rs534399	196711067	1.25	0.154769873779188	3.72	0.0121335476472906	0.20847196491404	0.164678601757844	0.1335	0.0671	0.0051	0.0018	0.0227	0.0012	0.0019	0.0171	0.1695	0.0124	0.0166	0.0074	0.0928	0.0181	0.0059	0.0014	0.0014	0.084	0.0988	0.0088	0.0145	0.0065	0.0255	0.0051	0.0161	0.1622
1	rs35274867	196712596	1.25	0.154769873779188	3.72	0.0121335476472906	0.205017303981157	0.167718725309556	0.1335	0.0671	0.0051	0.0017	0.0227	0.0012	0.0019	0.0171	0.1695	0.0124	0.0166	0.0074	0.0928	0.0181	0.0059	0.0014	0.0014	0.0839	0.0988	0.0088	0.0145	0.0065	0.0256	0.0051	0.0161	0.1622
1	rs116056475	196718179	1.25	0.154769873779188	3.72	0.0121335476472906	0.206720703229646	0.171075384045467	0.1335	0.0671	0.0051	0.0017	0.0227	0.0012	0.0019	0.017	0.1694	0.0125	0.0166	0.0074	0.0928	0.0181	0.0059	0.0014	0.0014	0.0838	0.0989	0.0088	0.0145	0.0065	0.0256	0.0051	0.0162	0.1622
1	rs114445779	196818474	1.24	0.175701215111077	3.72	0.0121335476472906	0.290999282664983	0.230939624699102	0.1329	0.0671	0.0052	0.0016	0.0232	0.0011	0.0019	0.0171	0.1686	0.0126	0.0168	0.0075	0.0928	0.0185	0.0059	0.0015	0.0014	0.0816	0.0996	0.0091	0.0146	0.0064	0.0262	0.0051	0.0164	0.1626
1	rs7542235	196823613	1.24	0.175701215111077	3.72	0.0121335476472906	0.314032565491647	0.248460064998204	0.1327	0.0671	0.0052	0.0016	0.0233	0.0011	0.0019	0.0171	0.1686	0.0127	0.0168	0.0076	0.0928	0.0186	0.0059	0.0015	0.0014	0.0811	0.0997	0.0092	0.0146	0.0064	0.0263	0.0051	0.0164	0.1627
1	rs7519758	196825287	1.24	0.175701215111077	3.72	0.0121335476472906	0.318489151631711	0.250032123118875	0.1327	0.0671	0.0052	0.0016	0.0233	0.0011	0.0019	0.0171	0.1685	0.0127	0.0168	0.0076	0.0929	0.0186	0.0059	0.0015	0.0014	0.081	0.0997	0.0092	0.0146	0.0064	0.0263	0.0051	0.0164	0.1626
1	rs114203272	196837021	1.24	0.175701215111077	3.7	0.0144720660009833	0.322624415777311	0.254654001453538	0.1327	0.0669	0.0052	0.0015	0.0233	0.0011	0.0019	0.0171	0.1687	0.0127	0.0168	0.0076	0.0929	0.0187	0.0059	0.0015	0.0014	0.0808	0.0996	0.0093	0.0146	0.0063	0.0265	0.0051	0.0164	0.1629
1	rs7514704	196839991	1.24	0.175701215111077	3.7	0.0144720660009833	0.325667930062476	0.257258421026637	0.1327	0.0669	0.0053	0.0015	0.0233	0.0011	0.0019	0.0171	0.1687	0.0127	0.0168	0.0076	0.0929	0.0187	0.0059	0.0015	0.0014	0.0807	0.0995	0.0093	0.0146	0.0063	0.0265	0.0051	0.0164	0.163
1	rs6428370	196844593	1.24	0.175701215111077	3.7	0.0144720660009833	0.318438894294384	0.266381645968273	0.1328	0.0667	0.0053	0.0015	0.0233	0.0011	0.0019	0.0171	0.1691	0.0127	0.0168	0.0076	0.093	0.0188	0.0059	0.0014	0.0015	0.0808	0.0994	0.0093	0.0146	0.0063	0.0267	0.0051	0.0163	0.1626
1	rs116397204	196852518	1.23	0.19861485684188	3.7	0.0144720660009833	0.291766452039459	0.256691534048033	0.1329	0.0666	0.0053	0.0015	0.0232	0.0011	0.0019	0.017	0.1693	0.0126	0.0167	0.0076	0.0929	0.0189	0.0059	0.0015	0.0015	0.0809	0.0997	0.0092	0.0146	0.0063	0.0271	0.0051	0.0162	0.1621
1	rs115912506	196852568	1.23	0.19861485684188	3.7	0.0144720660009833	0.292726928844882	0.256578203829785	0.1328	0.0666	0.0053	0.0015	0.0232	0.0011	0.0019	0.017	0.1693	0.0126	0.0167	0.0076	0.0929	0.0189	0.0059	0.0015	0.0015	0.0809	0.0998	0.0092	0.0146	0.0063	0.0271	0.0051	0.0162	0.1621
1	rs6428372	196859248	1.23	0.19861485684188	3.69	0.0157772875230998	0.28385952494803	0.250931850883349	0.1328	0.0666	0.0052	0.0015	0.0232	0.0011	0.0019	0.0169	0.1692	0.0126	0.0167	0.0076	0.0929	0.0188	0.0059	0.0014	0.0015	0.081	0.1	0.0092	0.0146	0.0062	0.0271	0.0052	0.0161	0.1621
1	rs76233870	196859949	1.23	0.19861485684188	3.69	0.0157772875230998	0.284379883186799	0.254993235137525	0.1328	0.0666	0.0052	0.0015	0.0232	0.0011	0.0019	0.0169	0.1692	0.0126	0.0167	0.0076	0.0929	0.0188	0.0059	0.0014	0.0015	0.0809	0.1	0.0092	0.0146	0.0062	0.0271	0.0052	0.0162	0.1621
1	rs55719297	196883265	1.24	0.175701215111077	3.69	0.0157772875230998	0.281689016360116	0.253298491117694	0.1325	0.0664	0.0052	0.0015	0.0232	0.0011	0.0018	0.0169	0.1696	0.0126	0.0168	0.0076	0.0933	0.0188	0.0059	0.0014	0.0015	0.0808	0.1002	0.0092	0.0146	0.0062	0.027	0.0052	0.0161	0.1619
1	rs10494745	196887457	1.24	0.175701215111077	3.69	0.0157772875230998	0.279668145961166	0.253637154796602	0.1324	0.0664	0.0052	0.0015	0.0232	0.0011	0.0018	0.0169	0.1697	0.0127	0.0167	0.0076	0.0934	0.0188	0.0059	0.0014	0.0015	0.0807	0.1002	0.0091	0.0146	0.0061	0.027	0.0052	0.0161	0.162
1	rs12093971	196897394	1.24	0.175701215111077	3.69	0.0157772875230998	0.278262865144063	0.253975961160629	0.1323	0.0664	0.0052	0.0015	0.0232	0.0011	0.0018	0.0169	0.1698	0.0127	0.0167	0.0076	0.0936	0.0188	0.0059	0.0014	0.0015	0.0807	0.1003	0.0091	0.0146	0.0061	0.027	0.0052	0.0161	0.162
1	rs79351096	196918741	1.24	0.175701215111077	3.69	0.0157772875230998	0.247522112330884	0.223635747212116	0.1321	0.0664	0.0052	0.0014	0.0231	0.0011	0.0017	0.0168	0.1703	0.0127	0.0166	0.0077	0.0941	0.0185	0.006	0.0014	0.0015	0.0805	0.1006	0.009	0.0144	0.006	0.0268	0.0052	0.0158	0.1625
1	rs4085749	196920148	1.24	0.175701215111077	3.69	0.0157772875230998	0.248005234083979	0.220282308031626	0.1321	0.0664	0.0052	0.0014	0.0231	0.0011	0.0017	0.0168	0.1703	0.0127	0.0166	0.0077	0.0941	0.0185	0.006	0.0014	0.0015	0.0805	0.1006	0.009	0.0144	0.006	0.0268	0.0052	0.0158	0.1625
1	rs3790414	196920299	1.24	0.175701215111077	3.69	0.0157772875230998	0.248576862443932	0.218880969822173	0.132	0.0664	0.0052	0.0014	0.0231	0.0011	0.0017	0.0168	0.1703	0.0127	0.0166	0.0077	0.0942	0.0185	0.006	0.0014	0.0015	0.0805	0.1006	0.009	0.0144	0.006	0.0268	0.0052	0.0158	0.1625
1	rs41310132	196928188	1.24	0.175701215111077	3.69	0.0157772875230998	0.245245262277431	0.217482568807667	0.132	0.0664	0.0052	0.0014	0.023	0.0011	0.0017	0.0168	0.1703	0.0127	0.0165	0.0077	0.0942	0.0184	0.006	0.0014	0.0015	0.0805	0.1007	0.009	0.0144	0.006	0.0268	0.0052	0.0158	0.1625
1	rs72736427	196941274	1.24	0.175701215111077	3.7	0.0144720660009833	0.238097199171256	0.202507155376648	0.132	0.0665	0.0052	0.0014	0.0229	0.001	0.0017	0.0168	0.1705	0.0126	0.0164	0.0077	0.0943	0.0182	0.0061	0.0014	0.0015	0.0804	0.1009	0.009	0.0144	0.006	0.0267	0.0052	0.0158	0.1627
1	rs9427662	196946775	1.24	0.175701215111077	3.7	0.0144720660009833	0.228579783410398	0.185036094880622	0.132	0.0666	0.0053	0.0014	0.0228	0.001	0.0017	0.0167	0.1707	0.0126	0.0163	0.0077	0.0944	0.0179	0.0061	0.0013	0.0015	0.0802	0.1012	0.0089	0.0144	0.0061	0.0266	0.0052	0.0157	0.1631
1	rs12097550	196952092	1.24	0.175701215111077	3.7	0.0144720660009833	0.228831909039157	0.183105595958384	0.132	0.0666	0.0053	0.0014	0.0228	0.001	0.0017	0.0167	0.1707	0.0126	0.0163	0.0077	0.0944	0.0179	0.0062	0.0013	0.0015	0.0802	0.1013	0.0089	0.0144	0.0061	0.0266	0.0052	0.0157	0.163
1	rs72468006	196955060	1.24	0.175701215111077	3.7	0.0144720660009833	0.230938964204472	0.180071620677622	0.132	0.0667	0.0053	0.0014	0.0227	0.001	0.0017	0.0166	0.1707	0.0126	0.0162	0.0078	0.0945	0.0179	0.0062	0.0013	0.0015	0.0802	0.1013	0.0089	0.0144	0.0061	0.0266	0.0052	0.0156	0.163
1	rs111902277	196955354	1.24	0.175701215111077	3.7	0.0144720660009833	0.230390097871003	0.180071620677622	0.132	0.0667	0.0053	0.0014	0.0227	0.001	0.0017	0.0166	0.1708	0.0126	0.0162	0.0078	0.0945	0.0179	0.0062	0.0013	0.0015	0.0801	0.1013	0.0089	0.0144	0.0061	0.0266	0.0052	0.0156	0.163
1	rs75902376	196973077	1.25	0.154769873779188	3.7	0.0144720660009833	0.255760725566664	0.166735908740984	0.1319	0.067	0.0054	0.0014	0.0227	0.0011	0.0016	0.0167	0.1717	0.0125	0.016	0.0078	0.0946	0.0181	0.0063	0.0014	0.0015	0.0787	0.1017	0.0088	0.0144	0.0062	0.0263	0.0052	0.0156	0.1629
1	rs79962385	196982027	1.25	0.154769873779188	3.71	0.0132591915272001	0.258225132981481	0.165657152777155	0.1319	0.067	0.0054	0.0014	0.0227	0.0011	0.0016	0.0167	0.1717	0.0125	0.016	0.0078	0.0946	0.0181	0.0063	0.0014	0.0015	0.0786	0.1017	0.0088	0.0144	0.0062	0.0263	0.0052	0.0156	0.1629
1	rs2336597	196993339	1.25	0.154769873779188	3.71	0.0132591915272001	0.260747581797957	0.164287752496347	0.1319	0.067	0.0054	0.0014	0.0226	0.0011	0.0016	0.0167	0.1718	0.0125	0.016	0.0078	0.0946	0.0181	0.0063	0.0014	0.0015	0.0785	0.1017	0.0088	0.0144	0.0062	0.0263	0.0052	0.0156	0.1629
1	rs76083731	197005447	1.25	0.154769873779188	3.7	0.0144720660009833	0.267203578537919	0.1634095378146	0.1317	0.0669	0.0054	0.0014	0.0227	0.0011	0.0016	0.0167	0.1721	0.0125	0.0159	0.0079	0.0943	0.0182	0.0064	0.0014	0.0015	0.0786	0.1019	0.0088	0.0144	0.0062	0.0262	0.0053	0.0156	0.163
1	rs2990510	197020658	1.25	0.154769873779188	3.7	0.0144720660009833	0.279949658754849	0.158753877071578	0.1316	0.0668	0.0054	0.0014	0.0227	0.0011	0.0016	0.0167	0.1723	0.0125	0.0159	0.0079	0.0941	0.0182	0.0064	0.0014	0.0015	0.0787	0.1019	0.0088	0.0144	0.0062	0.0261	0.0053	0.0156	0.163
1	rs74987187	197028686	1.25	0.154769873779188	3.7	0.0144720660009833	0.287036894856642	0.150722260023125	0.1315	0.0667	0.0054	0.0014	0.0227	0.0012	0.0017	0.0167	0.1728	0.0125	0.0159	0.0079	0.094	0.0182	0.0064	0.0014	0.0015	0.0785	0.1017	0.0088	0.0144	0.0062	0.0261	0.0053	0.0156	0.1629
1	rs6003	197031021	1.25	0.154769873779188	3.7	0.0144720660009833	0.287227187496585	0.150248902051646	0.1315	0.0667	0.0054	0.0014	0.0227	0.0012	0.0017	0.0167	0.1729	0.0125	0.0159	0.0079	0.094	0.0182	0.0064	0.0014	0.0015	0.0785	0.1017	0.0088	0.0144	0.0062	0.0261	0.0053	0.0156	0.1629
1	rs17514191	197037552	1.25	0.154769873779188	3.7	0.0144720660009833	0.284143293404541	0.149020677207824	0.1314	0.0667	0.0054	0.0014	0.0227	0.0012	0.0017	0.0167	0.1729	0.0125	0.0158	0.0079	0.094	0.0182	0.0064	0.0015	0.0015	0.0785	0.1017	0.0088	0.0144	0.0062	0.0261	0.0053	0.0156	0.1629
1	rs116780226	197047297	1.25	0.154769873779188	3.7	0.0144720660009833	0.285232479935683	0.149020677207824	0.1314	0.0668	0.0054	0.0014	0.0227	0.0012	0.0017	0.0167	0.1729	0.0125	0.0158	0.0079	0.094	0.0182	0.0064	0.0015	0.0015	0.0785	0.1017	0.0088	0.0144	0.0063	0.026	0.0053	0.0156	0.1628
1	rs36004306	197061086	1.25	0.154769873779188	3.7	0.0144720660009833	0.281359505030615	0.14648136960889	0.1314	0.0668	0.0054	0.0014	0.0227	0.0012	0.0017	0.0167	0.1732	0.0125	0.0158	0.0079	0.094	0.0182	0.0064	0.0015	0.0015	0.0785	0.1017	0.0087	0.0144	0.0063	0.026	0.0053	0.0156	0.1627
1	rs3762271	197070442	1.25	0.154769873779188	3.7	0.0144720660009833	0.275789506572396	0.140710388880104	0.1313	0.0668	0.0054	0.0014	0.0228	0.0012	0.0017	0.0167	0.1733	0.0125	0.0158	0.0079	0.094	0.0182	0.0063	0.0016	0.0015	0.0784	0.1017	0.0087	0.0144	0.0063	0.026	0.0053	0.0156	0.1627
1	rs12138336	197070521	1.25	0.154769873779188	3.69	0.0157772875230998	0.275975760409226	0.140433289847481	0.1313	0.0667	0.0054	0.0014	0.0228	0.0012	0.0017	0.0167	0.1733	0.0125	0.0158	0.0079	0.094	0.0182	0.0063	0.0016	0.0016	0.0785	0.1016	0.0087	0.0144	0.0063	0.026	0.0053	0.0156	0.1627
1	rs41310927	197070697	1.25	0.154769873779188	3.69	0.0157772875230998	0.269543186537901	0.135935670048262	0.1313	0.0667	0.0054	0.0014	0.0228	0.0012	0.0017	0.0167	0.1733	0.0125	0.0158	0.0079	0.094	0.0183	0.0063	0.0016	0.0016	0.0786	0.1016	0.0087	0.0143	0.0063	0.026	0.0053	0.0157	0.1627
1	rs41299623	197073196	1.25	0.154769873779188	3.69	0.0157772875230998	0.266974799469717	0.135206467687963	0.1312	0.0667	0.0054	0.0014	0.0228	0.0012	0.0017	0.0168	0.1733	0.0125	0.0157	0.0078	0.0942	0.0182	0.0062	0.0016	0.0016	0.0785	0.1016	0.0087	0.0143	0.0062	0.026	0.0053	0.0157	0.1627
1	rs7534353	197096480	1.25	0.154769873779188	3.69	0.0157772875230998	0.266471859185222	0.134751448446218	0.1311	0.0666	0.0053	0.0014	0.0228	0.0012	0.0017	0.0168	0.1733	0.0125	0.0158	0.0078	0.0942	0.0183	0.0062	0.0016	0.0016	0.0785	0.1016	0.0087	0.0143	0.0062	0.026	0.0053	0.0157	0.1627
1	rs116303796	197102174	1.25	0.154769873779188	3.69	0.0157772875230998	0.262920300865742	0.134387839338093	0.1311	0.0666	0.0053	0.0014	0.0228	0.0012	0.0017	0.0168	0.1733	0.0125	0.0158	0.0078	0.0941	0.0183	0.0062	0.0016	0.0016	0.0785	0.1016	0.0087	0.0143	0.0062	0.026	0.0053	0.0157	0.1627
1	rs17550662	197108946	1.25	0.154769873779188	3.69	0.0157772875230998	0.258180210576167	0.133299183761974	0.1311	0.0666	0.0054	0.0014	0.0228	0.0012	0.0017	0.0168	0.1734	0.0125	0.0158	0.0078	0.0941	0.0182	0.0062	0.0016	0.0016	0.0785	0.1017	0.0087	0.0143	0.0062	0.026	0.0053	0.0157	0.1627
1	rs115047577	197119166	1.25	0.154769873779188	3.69	0.0157772875230998	0.263147189239237	0.133299183761974	0.131	0.0665	0.0054	0.0014	0.0229	0.0012	0.0017	0.0166	0.1734	0.0126	0.0157	0.0078	0.094	0.0182	0.0063	0.0016	0.0016	0.0786	0.1017	0.0087	0.0143	0.0062	0.026	0.0054	0.0157	0.1627
1	rs61819094	197119778	1.25	0.154769873779188	3.69	0.0157772875230998	0.263147189239237	0.133299183761974	0.131	0.0665	0.0054	0.0014	0.0229	0.0012	0.0017	0.0166	0.1734	0.0126	0.0157	0.0078	0.094	0.0182	0.0063	0.0016	0.0016	0.0786	0.1017	0.0087	0.0143	0.0062	0.026	0.0054	0.0157	0.1627
1	rs4639796	197126649	1.25	0.154769873779188	3.69	0.0157772875230998	0.264738383399393	0.133299183761974	0.1309	0.0665	0.0054	0.0014	0.0229	0.0012	0.0017	0.0166	0.1734	0.0127	0.0157	0.0078	0.094	0.0182	0.0063	0.0016	0.0016	0.0787	0.1017	0.0087	0.0143	0.0062	0.0261	0.0054	0.0157	0.1627
1	rs12724106	197127578	1.25	0.154769873779188	3.68	0.0171801378070767	0.26414676064498	0.133027529911628	0.1309	0.0665	0.0054	0.0014	0.0229	0.0012	0.0017	0.0165	0.1734	0.0127	0.0157	0.0078	0.094	0.0182	0.0063	0.0016	0.0016	0.0787	0.1018	0.0087	0.0143	0.0062	0.0261	0.0054	0.0157	0.1627
1	rs7513826	197150638	1.25	0.154769873779188	3.68	0.0171801378070767	0.260521820523877	0.125504942557122	0.1306	0.0664	0.0054	0.0014	0.023	0.0013	0.0018	0.0165	0.1733	0.0127	0.0156	0.0079	0.0938	0.0181	0.0064	0.0016	0.0016	0.079	0.1019	0.0086	0.0143	0.0063	0.0261	0.0054	0.0158	0.1626
1	rs77076868	197150731	1.25	0.154769873779188	3.68	0.0171801378070767	0.25993533906397	0.1250623182738	0.1306	0.0664	0.0054	0.0014	0.023	0.0013	0.0018	0.0165	0.1733	0.0127	0.0156	0.0079	0.0938	0.0181	0.0064	0.0016	0.0016	0.079	0.1019	0.0086	0.0143	0.0063	0.0261	0.0054	0.0158	0.1626
1	rs72738655	197151776	1.25	0.154769873779188	3.68	0.0171801378070767	0.257506885505203	0.124355335385714	0.1305	0.0664	0.0054	0.0014	0.023	0.0013	0.0018	0.0165	0.1733	0.0127	0.0156	0.0079	0.0938	0.0181	0.0064	0.0016	0.0016	0.079	0.1019	0.0086	0.0143	0.0063	0.0261	0.0055	0.0158	0.1626
1	rs6681381	197162563	1.25	0.154769873779188	3.67	0.0186860599256718	0.25656584036027	0.119883745808456	0.1301	0.0664	0.0055	0.0014	0.023	0.0013	0.0018	0.0164	0.1728	0.0127	0.0156	0.0079	0.0935	0.0182	0.0066	0.0016	0.0017	0.0793	0.1021	0.0086	0.0143	0.0063	0.0261	0.0057	0.0158	0.1625
1	rs12402465	197167465	1.26	0.135727966888585	3.67	0.0186860599256718	0.263328776463727	0.123561772776244	0.1286	0.0665	0.0055	0.0015	0.023	0.0013	0.0018	0.0165	0.1727	0.0127	0.0153	0.0079	0.0934	0.0185	0.0067	0.0015	0.0017	0.0806	0.1023	0.0086	0.0144	0.0063	0.0267	0.0056	0.0158	0.162
1	rs10494751	197168625	1.26	0.135727966888585	3.63	0.0258547100235892	0.265239548169026	0.124002406190473	0.1285	0.0665	0.0055	0.0015	0.023	0.0013	0.0018	0.0165	0.1727	0.0127	0.0153	0.0079	0.0934	0.0185	0.0067	0.0015	0.0017	0.0806	0.1023	0.0086	0.0144	0.0063	0.0268	0.0056	0.0158	0.162
1	rs116345223	197186449	1.26	0.135727966888585	3.64	0.0238790106330393	0.262376202459491	0.127726796987499	0.1282	0.0665	0.0055	0.0015	0.023	0.0013	0.0019	0.0165	0.173	0.0127	0.0152	0.0079	0.0933	0.0185	0.0067	0.0015	0.0017	0.0802	0.1023	0.0086	0.0144	0.0063	0.0275	0.0056	0.0158	0.1618
1	rs510135	197187779	1.26	0.135727966888585	3.64	0.0238790106330393	0.264601791328324	0.128530212661988	0.1281	0.0665	0.0055	0.0015	0.023	0.0013	0.0019	0.0164	0.1731	0.0127	0.0152	0.0079	0.0933	0.0185	0.0067	0.0015	0.0017	0.0801	0.1023	0.0085	0.0144	0.0063	0.0277	0.0056	0.0158	0.1618
1	rs115212521	197198217	1.26	0.135727966888585	3.64	0.0238790106330393	0.243414705393849	0.129335498023477	0.1281	0.0666	0.0054	0.0015	0.023	0.0013	0.0019	0.0165	0.173	0.0127	0.0153	0.0078	0.0933	0.0184	0.0066	0.0015	0.0017	0.08	0.1022	0.0086	0.0143	0.0063	0.0277	0.0056	0.0158	0.1623
1	rs672928	197198558	1.26	0.135727966888585	3.64	0.0238790106330393	0.244808731347048	0.129245929711277	0.1281	0.0666	0.0054	0.0015	0.023	0.0013	0.0019	0.0165	0.173	0.0127	0.0153	0.0078	0.0933	0.0184	0.0066	0.0015	0.0017	0.08	0.1022	0.0086	0.0143	0.0063	0.0277	0.0056	0.0158	0.1623
1	rs115457091	197201860	1.26	0.135727966888585	3.63	0.0258547100235892	0.244765101765418	0.132304119531872	0.1281	0.0666	0.0054	0.0015	0.023	0.0013	0.0019	0.0165	0.173	0.0127	0.0153	0.0078	0.0933	0.0184	0.0066	0.0015	0.0017	0.08	0.1022	0.0086	0.0143	0.0063	0.0277	0.0056	0.0158	0.1623
1	rs76162489	197217206	1.26	0.135727966888585	3.63	0.0258547100235892	0.245813391507731	0.134751448446218	0.128	0.0666	0.0053	0.0015	0.023	0.0013	0.0019	0.0165	0.173	0.0127	0.0153	0.0078	0.0933	0.0184	0.0066	0.0015	0.0017	0.08	0.1022	0.0086	0.0143	0.0063	0.0278	0.0056	0.0158	0.1623
1	rs10922191	197219127	1.26	0.135727966888585	3.62	0.0279629416485042	0.246250905481147	0.134933388472316	0.1281	0.0667	0.0053	0.0015	0.023	0.0013	0.0019	0.0165	0.1729	0.0127	0.0153	0.0078	0.0933	0.0184	0.0066	0.0015	0.0017	0.08	0.1022	0.0086	0.0143	0.0063	0.0278	0.0056	0.0158	0.1623
1	rs74518615	197219577	1.26	0.135727966888585	3.62	0.0279629416485042	0.246207134853371	0.134933388472316	0.1281	0.0667	0.0053	0.0015	0.023	0.0013	0.0019	0.0165	0.1729	0.0127	0.0153	0.0078	0.0933	0.0184	0.0066	0.0015	0.0017	0.08	0.1022	0.0086	0.0143	0.0063	0.0278	0.0056	0.0158	0.1623
1	rs528149	197243571	1.26	0.135727966888585	3.62	0.0279629416485042	0.241331878037124	0.155580873835835	0.1278	0.0662	0.0052	0.0015	0.0231	0.0014	0.0019	0.0165	0.1726	0.0126	0.0152	0.0078	0.0929	0.0183	0.0067	0.0015	0.0017	0.0799	0.1022	0.0086	0.0143	0.0062	0.0296	0.0057	0.0159	0.162
1	rs7528258	197244197	1.26	0.135727966888585	3.62	0.0279629416485042	0.241375169736364	0.1553893040342	0.1278	0.0662	0.0052	0.0015	0.0231	0.0014	0.0019	0.0165	0.1726	0.0126	0.0152	0.0078	0.0929	0.0183	0.0067	0.0015	0.0017	0.0799	0.1022	0.0086	0.0143	0.0062	0.0296	0.0057	0.0159	0.162
1	rs476390	197253267	1.26	0.135727966888585	3.62	0.0279629416485042	0.241938351192764	0.1553893040342	0.1278	0.0662	0.0053	0.0015	0.0231	0.0014	0.0019	0.0164	0.1726	0.0126	0.0152	0.0078	0.0928	0.0183	0.0067	0.0015	0.0017	0.0799	0.1022	0.0086	0.0143	0.0062	0.0297	0.0057	0.0159	0.1619
1	rs77935073	197275153	1.26	0.135727966888585	3.62	0.0279629416485042	0.237496059917024	0.164092450458626	0.1277	0.0662	0.0053	0.0015	0.0231	0.0014	0.0019	0.0164	0.1726	0.0126	0.0152	0.0078	0.0927	0.0183	0.0067	0.0015	0.0018	0.08	0.1022	0.0086	0.0143	0.0062	0.03	0.0057	0.0158	0.1618
1	rs17552483	197289793	1.26	0.135727966888585	3.62	0.0279629416485042	0.237238685797318	0.164971953040269	0.1277	0.0662	0.0053	0.0015	0.0231	0.0014	0.0019	0.0164	0.1726	0.0126	0.0152	0.0078	0.0927	0.0183	0.0066	0.0015	0.0018	0.08	0.1022	0.0086	0.0143	0.0062	0.0301	0.0057	0.0158	0.1618
1	rs2786113	197304081	1.26	0.135727966888585	3.62	0.0279629416485042	0.223860287278249	0.17018459656638	0.1275	0.066	0.0054	0.0015	0.0231	0.0014	0.0019	0.0163	0.1727	0.0126	0.0153	0.0079	0.0924	0.0183	0.0066	0.0016	0.0018	0.08	0.1021	0.0086	0.0143	0.0061	0.0309	0.0057	0.0157	0.1616
1	rs10922198	197304361	1.26	0.135727966888585	3.62	0.0279629416485042	0.21948302143835	0.168604988694513	0.1275	0.0658	0.0055	0.0015	0.0231	0.0014	0.0019	0.0162	0.173	0.0126	0.0153	0.0079	0.0919	0.0183	0.0065	0.0016	0.0018	0.0796	0.1017	0.0086	0.0143	0.0061	0.031	0.0057	0.0157	0.1628
1	rs17552989	197308507	1.26	0.135727966888585	3.62	0.0279629416485042	0.21653733987759	0.182598724583481	0.1275	0.0658	0.0055	0.0015	0.0231	0.0014	0.0019	0.0162	0.173	0.0126	0.0153	0.0079	0.0919	0.0183	0.0065	0.0016	0.0018	0.0797	0.1016	0.0085	0.0143	0.0061	0.031	0.0057	0.0156	0.1628
1	rs17617973	197310367	1.27	0.118479912290321	3.61	0.0302100043965568	0.196234166492383	0.153955216378419	0.1276	0.066	0.0053	0.0015	0.0232	0.0015	0.0019	0.0162	0.1735	0.0124	0.0153	0.0079	0.0916	0.0182	0.0065	0.0016	0.0018	0.0804	0.1012	0.0084	0.0143	0.0061	0.0303	0.0056	0.0157	0.1633
1	rs3790370	197310747	1.28	0.102927797709035	3.61	0.0302100043965568	0.201399592343239	0.12656961955527	0.1276	0.0657	0.0052	0.0016	0.0234	0.0015	0.002	0.0161	0.1743	0.0124	0.0151	0.0079	0.0914	0.0182	0.0063	0.0016	0.0019	0.0813	0.1007	0.0082	0.0142	0.0059	0.0297	0.0056	0.0156	0.1639
1	rs2786107	197310777	1.28	0.102927797709035	3.61	0.0302100043965568	0.199059878587827	0.122155699549981	0.1276	0.0657	0.0053	0.0016	0.0235	0.0015	0.002	0.0162	0.1744	0.0124	0.015	0.0079	0.0913	0.0181	0.0063	0.0016	0.0019	0.0813	0.1004	0.0082	0.0142	0.0059	0.0296	0.0056	0.0156	0.1641
1	rs949571	197313189	1.29	0.0889718392940509	3.61	0.0302100043965568	0.528023409634496	0.176253736723342	0.1259	0.0657	0.0051	0.0018	0.0241	0.0015	0.0023	0.0162	0.178	0.0125	0.0142	0.0071	0.0893	0.018	0.0058	0.0018	0.0024	0.0809	0.0994	0.0076	0.0152	0.0057	0.0264	0.0047	0.0156	0.1697
1	rs61829561	197319799	1.29	0.0889718392940509	3.61	0.0302100043965568	0.533798615451434	0.185749077005445	0.126	0.0657	0.0051	0.0018	0.0241	0.0014	0.0023	0.0162	0.178	0.0125	0.0142	0.0071	0.0893	0.018	0.0058	0.0018	0.0024	0.0809	0.0994	0.0076	0.0152	0.0057	0.0264	0.0047	0.0156	0.1697
1	rs10922201	197321451	1.3	0.0765109106342586	3.61	0.0302100043965568	0.531783644611969	0.184832558051395	0.126	0.0656	0.0051	0.0019	0.0241	0.0014	0.0023	0.0162	0.178	0.0125	0.0142	0.0071	0.0893	0.018	0.0058	0.0018	0.0024	0.0809	0.0994	0.0076	0.0152	0.0057	0.0264	0.0047	0.0156	0.1697
1	rs2821116	197329041	1.3	0.0765109106342586	3.61	0.0302100043965568	0.51100465830386	0.184425714497837	0.1262	0.0656	0.0051	0.0019	0.024	0.0014	0.0022	0.0163	0.178	0.0124	0.0142	0.007	0.0893	0.018	0.0058	0.0018	0.0024	0.0809	0.0995	0.0077	0.0152	0.0057	0.0264	0.0047	0.0156	0.1697
1	rs78729372	197329774	1.3	0.0765109106342586	3.62	0.0279629416485042	0.512598834564843	0.184120783360023	0.1262	0.0656	0.0051	0.0019	0.024	0.0014	0.0022	0.0163	0.178	0.0124	0.0142	0.007	0.0893	0.018	0.0058	0.0018	0.0024	0.0809	0.0995	0.0077	0.0152	0.0057	0.0263	0.0047	0.0156	0.1697
1	rs17618402	197337036	1.3	0.0765109106342586	3.62	0.0279629416485042	0.515154452512591	0.189841171687917	0.1261	0.0657	0.0051	0.0019	0.024	0.0014	0.0022	0.0163	0.1783	0.0124	0.0142	0.007	0.0892	0.0179	0.0057	0.0018	0.0024	0.0809	0.0995	0.0078	0.0152	0.0057	0.0263	0.0047	0.0156	0.1697
1	rs74760246	197341587	1.29	0.0889718392940509	3.62	0.0279629416485042	0.507569346551518	0.188507908465987	0.126	0.0657	0.0051	0.0019	0.024	0.0014	0.0022	0.0163	0.1785	0.0124	0.0142	0.007	0.0892	0.0179	0.0057	0.0018	0.0024	0.081	0.0995	0.0078	0.0152	0.0057	0.0263	0.0047	0.0155	0.1697
1	rs76169311	197341901	1.29	0.0889718392940509	3.62	0.0279629416485042	0.505221929825684	0.182902789551251	0.126	0.0657	0.0051	0.0019	0.024	0.0014	0.0022	0.0163	0.1785	0.0124	0.0142	0.007	0.0892	0.0179	0.0057	0.0018	0.0024	0.081	0.0995	0.0078	0.0152	0.0057	0.0263	0.0047	0.0155	0.1697
1	rs10922212	197350704	1.29	0.0889718392940509	3.63	0.0258547100235892	0.495382163749335	0.187177849683327	0.1261	0.0657	0.0051	0.0018	0.024	0.0014	0.0022	0.0163	0.1785	0.0124	0.0142	0.0069	0.0893	0.0178	0.0057	0.0018	0.0024	0.0811	0.0996	0.0078	0.0151	0.0057	0.0263	0.0047	0.0155	0.1695
1	rs2759662	197361571	1.29	0.0889718392940509	3.62	0.0279629416485042	0.511769566586304	0.170580301813617	0.1261	0.0657	0.005	0.0018	0.024	0.0014	0.0022	0.0164	0.1791	0.0124	0.0141	0.0069	0.0893	0.0178	0.0057	0.0018	0.0024	0.0808	0.0994	0.0079	0.0151	0.0057	0.0264	0.0048	0.0156	0.1695
1	rs79000440	197376813	1.29	0.0889718392940509	3.62	0.0279629416485042	0.515474331585552	0.179265510456408	0.1261	0.0656	0.005	0.0018	0.024	0.0014	0.0022	0.0164	0.1791	0.0124	0.0141	0.0069	0.0893	0.0179	0.0057	0.0018	0.0024	0.0807	0.0993	0.0079	0.0151	0.0057	0.0264	0.0048	0.0156	0.1695
1	rs78749198	197415455	1.29	0.0889718392940509	3.63	0.0258547100235892	0.525308392867226	0.194584414881238	0.1259	0.0654	0.0049	0.0019	0.0242	0.0015	0.0023	0.0165	0.1793	0.0125	0.0142	0.0069	0.0893	0.0179	0.0057	0.0018	0.0025	0.0804	0.0991	0.008	0.0151	0.0057	0.0268	0.0048	0.0156	0.1695
1	rs61829436	197420608	1.29	0.0889718392940509	3.64	0.0238790106330393	0.529577832841464	0.197595008161141	0.1259	0.0654	0.0049	0.0019	0.0242	0.0015	0.0023	0.0165	0.1793	0.0125	0.0142	0.0069	0.0893	0.0179	0.0057	0.0017	0.0025	0.0803	0.0991	0.008	0.0151	0.0057	0.0268	0.0048	0.0156	0.1695
1	rs17562195	197428429	1.29	0.0889718392940509	3.65	0.0220296713647935	0.541436006506855	0.206296871481922	0.1258	0.0653	0.0048	0.0019	0.0242	0.0015	0.0023	0.0165	0.1793	0.0125	0.0142	0.0069	0.0892	0.018	0.0057	0.0017	0.0025	0.0802	0.099	0.008	0.0151	0.0057	0.0268	0.0048	0.0156	0.1694
1	rs79963913	197431246	1.29	0.0889718392940509	3.65	0.0220296713647935	0.544452785032161	0.207247956042958	0.1258	0.0653	0.0048	0.0019	0.0242	0.0015	0.0023	0.0165	0.1793	0.0125	0.0142	0.0069	0.0892	0.018	0.0057	0.0017	0.0025	0.0802	0.099	0.008	0.0151	0.0057	0.0268	0.0048	0.0156	0.1694
1	rs9659183	197438606	1.29	0.0889718392940509	3.65	0.0220296713647935	0.55143458074253	0.212984867336905	0.1258	0.0653	0.0048	0.0019	0.0242	0.0015	0.0023	0.0165	0.1794	0.0125	0.0142	0.0069	0.0892	0.018	0.0057	0.0017	0.0025	0.0802	0.0989	0.008	0.0151	0.0056	0.0269	0.0048	0.0156	0.1694
1	rs72740600	197445879	1.29	0.0889718392940509	3.65	0.0220296713647935	0.56345298066145	0.216516171603596	0.1258	0.0651	0.0048	0.002	0.0243	0.0016	0.0023	0.0166	0.1794	0.0126	0.0142	0.0069	0.0892	0.018	0.0057	0.0017	0.0025	0.08	0.0988	0.0081	0.0151	0.0056	0.0269	0.0049	0.0157	0.1694
1	rs35596973	197449902	1.29	0.0889718392940509	3.65	0.0220296713647935	0.568133542980106	0.214694623864506	0.1258	0.0651	0.0047	0.002	0.0243	0.0016	0.0024	0.0166	0.1794	0.0126	0.0142	0.0069	0.0892	0.0181	0.0057	0.0017	0.0025	0.08	0.0987	0.0081	0.0151	0.0057	0.0268	0.0049	0.0157	0.1695
1	rs113983937	197465128	1.29	0.0889718392940509	3.66	0.0203006538381497	0.570614868181542	0.214159840419242	0.1258	0.065	0.0047	0.002	0.0243	0.0016	0.0024	0.0166	0.1794	0.0126	0.0143	0.0069	0.0892	0.0181	0.0057	0.0017	0.0025	0.0799	0.0987	0.0081	0.0151	0.0057	0.0268	0.0049	0.0158	0.1695
1	rs115925419	197468341	1.29	0.0889718392940509	3.69	0.0157772875230998	0.570346373237677	0.2135186814323	0.1258	0.065	0.0047	0.002	0.0243	0.0016	0.0024	0.0166	0.1794	0.0126	0.0143	0.0069	0.0892	0.0181	0.0057	0.0017	0.0025	0.0799	0.0987	0.0081	0.0151	0.0057	0.0268	0.0049	0.0158	0.1695
1	rs9658810	197472070	1.29	0.0889718392940509	3.69	0.0157772875230998	0.570010837567319	0.212344873480002	0.1258	0.065	0.0047	0.002	0.0243	0.0016	0.0024	0.0166	0.1794	0.0126	0.0143	0.0069	0.0892	0.0181	0.0057	0.0017	0.0025	0.0799	0.0987	0.0081	0.0151	0.0057	0.0268	0.0049	0.0158	0.1695
1	rs12133659	197474654	1.29	0.0889718392940509	3.7	0.0144720660009833	0.575525260194418	0.223418897183635	0.1259	0.0646	0.0047	0.002	0.0243	0.0016	0.0024	0.0166	0.1794	0.0126	0.0143	0.0069	0.089	0.0181	0.0057	0.0017	0.0026	0.0799	0.0988	0.0081	0.0152	0.0056	0.0268	0.0049	0.0158	0.1697
1	rs45464099	197477879	1.29	0.0889718392940509	3.7	0.0144720660009833	0.578629554280569	0.226025617523983	0.126	0.0643	0.0047	0.0019	0.0243	0.0016	0.0024	0.0165	0.1795	0.0126	0.0143	0.0069	0.089	0.0181	0.0057	0.0017	0.0026	0.0799	0.0989	0.0081	0.0152	0.0056	0.0268	0.0049	0.0158	0.1699
1	rs10494755	197480986	1.29	0.0889718392940509	3.69	0.0157772875230998	0.582283644556272	0.229844663708658	0.1262	0.064	0.0046	0.0019	0.0242	0.0016	0.0024	0.0165	0.1795	0.0126	0.0143	0.0069	0.0888	0.0181	0.0057	0.0017	0.0026	0.0798	0.0991	0.0082	0.0152	0.0056	0.0268	0.0049	0.0157	0.1703
1	rs2287537	197482265	1.29	0.0889718392940509	3.69	0.0157772875230998	0.581741622590539	0.236108390666358	0.1264	0.0631	0.0046	0.0019	0.0241	0.0016	0.0024	0.0164	0.1796	0.0126	0.0143	0.0069	0.0887	0.0181	0.0057	0.0017	0.0026	0.0799	0.0995	0.0082	0.0152	0.0056	0.0268	0.0049	0.0157	0.171
1	rs12120143	197499003	1.29	0.0889718392940509	3.69	0.0157772875230998	0.581470699643116	0.236108390666358	0.1264	0.0631	0.0046	0.0019	0.0241	0.0016	0.0024	0.0164	0.1796	0.0126	0.0143	0.0069	0.0887	0.0181	0.0057	0.0017	0.0026	0.0798	0.0996	0.0082	0.0152	0.0056	0.0268	0.0049	0.0157	0.171
1	rs115834485	197505460	1.29	0.0889718392940509	3.69	0.0157772875230998	0.581267545954575	0.236108390666358	0.1264	0.0631	0.0046	0.0019	0.0241	0.0016	0.0024	0.0164	0.1796	0.0126	0.0143	0.0069	0.0887	0.0181	0.0057	0.0017	0.0026	0.0798	0.0996	0.0082	0.0152	0.0056	0.0268	0.0049	0.0157	0.171
1	rs4915551	197508901	1.29	0.0889718392940509	3.68	0.0171801378070767	0.569675394144155	0.228423737141454	0.1262	0.0631	0.0046	0.0019	0.0241	0.0016	0.0024	0.0164	0.1797	0.0125	0.0144	0.0069	0.0889	0.0181	0.0056	0.0017	0.0026	0.0797	0.0996	0.0081	0.0153	0.0056	0.0268	0.0049	0.0156	0.1711
1	rs12118913	197512404	1.29	0.0889718392940509	3.68	0.0171801378070767	0.575053549906067	0.227441694554752	0.1262	0.063	0.0045	0.0018	0.0241	0.0016	0.0023	0.0164	0.1796	0.0126	0.0143	0.0069	0.0887	0.0181	0.0057	0.0017	0.0026	0.0797	0.0996	0.0081	0.0153	0.0055	0.0268	0.005	0.0156	0.1712
1	rs116135944	197512851	1.29	0.0889718392940509	3.65	0.0220296713647935	0.575120926049328	0.227987104214197	0.1262	0.063	0.0045	0.0018	0.0241	0.0016	0.0023	0.0164	0.1796	0.0126	0.0143	0.0069	0.0887	0.0181	0.0057	0.0017	0.0026	0.0797	0.0996	0.0081	0.0153	0.0055	0.0268	0.005	0.0156	0.1712
1	rs79558293	197512914	1.29	0.0889718392940509	3.65	0.0220296713647935	0.568401550703495	0.227332663539369	0.1263	0.0631	0.0045	0.0018	0.0241	0.0016	0.0023	0.0164	0.1795	0.0126	0.0143	0.0069	0.0887	0.0181	0.0057	0.0017	0.0026	0.0797	0.0997	0.0081	0.0153	0.0055	0.0268	0.005	0.0156	0.1713
1	rs72742683	197554943	1.29	0.0889718392940509	3.64	0.0238790106330393	0.551104309206038	0.242314726367824	0.1263	0.0631	0.0045	0.0018	0.0241	0.0017	0.0023	0.0164	0.1797	0.0127	0.0144	0.0069	0.0886	0.0181	0.0056	0.0017	0.0026	0.0797	0.0997	0.0081	0.0153	0.0055	0.0266	0.0049	0.0156	0.1714
1	rs11583319	197555860	1.29	0.0889718392940509	3.64	0.0238790106330393	0.549850126791955	0.239759453700918	0.1263	0.0631	0.0045	0.0018	0.0241	0.0017	0.0023	0.0164	0.1797	0.0127	0.0144	0.0069	0.0886	0.0181	0.0056	0.0017	0.0026	0.0797	0.0997	0.0081	0.0153	0.0055	0.0266	0.0049	0.0156	0.1714
1	rs72744906	197589088	1.29	0.0889718392940509	3.64	0.0238790106330393	0.506299825059019	0.237876357464678	0.1263	0.063	0.0045	0.0019	0.0241	0.0017	0.0023	0.0164	0.1796	0.0127	0.0147	0.0069	0.0885	0.0181	0.0056	0.0017	0.0026	0.0794	0.0995	0.0082	0.0153	0.0056	0.0265	0.0049	0.0156	0.1716
1	rs141968373	197607538	1.29	0.0889718392940509	3.64	0.0238790106330393	0.479498853488495	0.237655130025617	0.1264	0.0629	0.0045	0.0019	0.024	0.0018	0.0023	0.0164	0.1796	0.0126	0.0148	0.0069	0.0885	0.018	0.0056	0.0017	0.0026	0.0793	0.0994	0.0083	0.0153	0.0057	0.0265	0.0049	0.0156	0.1715
1	rs115195008	197618445	1.29	0.0889718392940509	3.64	0.0238790106330393	0.485635611166843	0.244097403400763	0.1264	0.0629	0.0045	0.002	0.024	0.0018	0.0023	0.0164	0.1797	0.0126	0.0148	0.0069	0.0885	0.018	0.0056	0.0017	0.0026	0.0793	0.0994	0.0083	0.0153	0.0057	0.0265	0.0049	0.0156	0.1716
1	rs1775450	197652602	1.3	0.0765109106342586	3.63	0.0258547100235892	0.494629113775997	0.241536117976837	0.1264	0.0629	0.0045	0.002	0.024	0.0018	0.0023	0.0164	0.1798	0.0126	0.0147	0.0069	0.0885	0.018	0.0056	0.0017	0.0026	0.0792	0.0994	0.0084	0.0153	0.0057	0.0265	0.0049	0.0155	0.1717
1	rs72744914	197661576	1.3	0.0765109106342586	3.63	0.0258547100235892	0.495193849539101	0.2405362278737	0.1264	0.0629	0.0045	0.002	0.024	0.0018	0.0023	0.0164	0.1798	0.0126	0.0147	0.0069	0.0885	0.018	0.0056	0.0017	0.0026	0.0792	0.0994	0.0084	0.0153	0.0057	0.0265	0.0049	0.0155	0.1717
1	rs61829344	197683734	1.3	0.0765109106342586	3.64	0.0238790106330393	0.487564983205256	0.237102350661469	0.1264	0.0629	0.0045	0.002	0.024	0.0019	0.0023	0.0163	0.1798	0.0126	0.0147	0.0069	0.0885	0.018	0.0056	0.0017	0.0026	0.0792	0.0994	0.0084	0.0152	0.0057	0.0265	0.0049	0.0155	0.1717
1	rs12031377	197693266	1.3	0.0765109106342586	3.64	0.0238790106330393	0.483089542670323	0.234454778689623	0.1264	0.0629	0.0044	0.002	0.024	0.0019	0.0024	0.0163	0.1798	0.0126	0.0147	0.0069	0.0885	0.018	0.0056	0.0017	0.0026	0.0792	0.0994	0.0084	0.0152	0.0057	0.0265	0.0049	0.0155	0.1717
1	rs115893483	197695451	1.3	0.0765109106342586	3.64	0.0238790106330393	0.467033868930077	0.229516504139965	0.1264	0.0629	0.0044	0.002	0.024	0.0019	0.0024	0.0164	0.1799	0.0125	0.0147	0.007	0.0885	0.018	0.0056	0.0017	0.0026	0.0792	0.0994	0.0084	0.0152	0.0057	0.0265	0.0049	0.0155	0.1718
1	rs1998598	197727642	1.3	0.0765109106342586	3.64	0.0238790106330393	0.455813549113086	0.200411932867976	0.1263	0.0627	0.0045	0.0019	0.0239	0.0021	0.0024	0.0164	0.1802	0.0125	0.0146	0.007	0.0884	0.018	0.0056	0.0017	0.0026	0.0791	0.0993	0.0084	0.0153	0.0059	0.0265	0.0049	0.0154	0.1718
1	rs78424313	197743274	1.3	0.0765109106342586	3.64	0.0238790106330393	0.443298491708996	0.184730818391062	0.1263	0.0626	0.0045	0.0019	0.0238	0.0021	0.0025	0.0163	0.1802	0.0126	0.0145	0.0071	0.0882	0.018	0.0056	0.0018	0.0026	0.0791	0.0993	0.0084	0.0154	0.006	0.0264	0.0049	0.0154	0.1719
1	rs6658157	197775931	1.3	0.0765109106342586	3.64	0.0238790106330393	0.434010096279574	0.173359190580516	0.1263	0.0626	0.0045	0.0019	0.0236	0.0022	0.0025	0.0163	0.1802	0.0126	0.0145	0.0071	0.0881	0.018	0.0055	0.0018	0.0026	0.0792	0.0993	0.0084	0.0155	0.006	0.0264	0.0049	0.0153	0.172
1	rs12134279	197781198	1.3	0.0765109106342586	3.64	0.0238790106330393	0.412047030211519	0.172961250104907	0.1262	0.0625	0.0045	0.0019	0.0236	0.0022	0.0025	0.0163	0.1802	0.0126	0.0145	0.0071	0.0881	0.018	0.0055	0.0018	0.0026	0.0793	0.0993	0.0084	0.0153	0.0061	0.0264	0.0048	0.0154	0.172
1	rs116332466	197782332	1.3	0.0765109106342586	3.64	0.0238790106330393	0.408670226023518	0.171570966297997	0.1262	0.0625	0.0045	0.0019	0.0236	0.0022	0.0025	0.0163	0.1802	0.0126	0.0145	0.0071	0.0881	0.018	0.0055	0.0018	0.0026	0.0793	0.0994	0.0084	0.0153	0.0061	0.0264	0.0048	0.0154	0.172
1	rs12121863	197785420	1.3	0.0765109106342586	3.64	0.0238790106330393	0.388312617301102	0.16624526045563	0.1262	0.0624	0.0045	0.0019	0.0235	0.0022	0.0026	0.0164	0.1802	0.0125	0.0144	0.0071	0.0882	0.018	0.0056	0.0019	0.0026	0.0793	0.0994	0.0083	0.0152	0.0061	0.0265	0.0048	0.0154	0.1721
1	rs16841984	197793482	1.3	0.0765109106342586	3.64	0.0238790106330393	0.370108878176067	0.165755119893042	0.1262	0.0624	0.0045	0.0019	0.0235	0.0022	0.0026	0.0164	0.1802	0.0125	0.0144	0.0071	0.0883	0.018	0.0055	0.0019	0.0026	0.0793	0.0994	0.0083	0.015	0.0061	0.0265	0.0049	0.0154	0.1721
1	rs75622950	197793998	1.3	0.0765109106342586	3.64	0.0238790106330393	0.372503090820129	0.166834099254973	0.1262	0.0624	0.0045	0.0019	0.0235	0.0022	0.0026	0.0164	0.1802	0.0125	0.0144	0.0071	0.0883	0.018	0.0055	0.0019	0.0026	0.0793	0.0994	0.0083	0.015	0.0061	0.0265	0.0049	0.0154	0.1719
1	rs6692930	197812669	1.3	0.0765109106342586	3.64	0.0238790106330393	0.345866659743728	0.179265510456408	0.1261	0.0626	0.0044	0.0019	0.0233	0.0023	0.0028	0.0166	0.1801	0.0125	0.0146	0.0072	0.0883	0.0181	0.0055	0.0019	0.0026	0.0796	0.0989	0.0082	0.015	0.006	0.0266	0.0049	0.0155	0.1717
1	rs116582102	197828609	1.3	0.0765109106342586	3.64	0.0238790106330393	0.419478571824944	0.206402475603754	0.1255	0.0626	0.0044	0.0019	0.0231	0.0024	0.003	0.0167	0.18	0.0125	0.0147	0.0073	0.0878	0.0181	0.0055	0.0021	0.0027	0.0798	0.0982	0.0081	0.0156	0.0059	0.0269	0.005	0.0157	0.1713
1	rs2047541	197830838	1.3	0.0765109106342586	3.64	0.0238790106330393	0.428027723635173	0.198011483840927	0.1254	0.0626	0.0044	0.0019	0.0231	0.0024	0.003	0.0168	0.18	0.0125	0.0147	0.0073	0.0878	0.0181	0.0055	0.0021	0.0027	0.0799	0.0981	0.0081	0.0157	0.0059	0.0269	0.005	0.0157	0.1712
1	rs72744964	197832749	1.3	0.0765109106342586	3.64	0.0238790106330393	0.432363780744413	0.207459505806089	0.1254	0.0626	0.0044	0.0019	0.0231	0.0024	0.003	0.0168	0.18	0.0125	0.0147	0.0073	0.0878	0.0181	0.0055	0.0021	0.0027	0.0798	0.0981	0.0081	0.0157	0.0059	0.0269	0.005	0.0157	0.1713
1	rs116785330	197839402	1.3	0.0765109106342586	3.64	0.0238790106330393	0.466911855942327	0.227659807517001	0.1252	0.0625	0.0044	0.002	0.0231	0.0025	0.0031	0.0168	0.1801	0.0126	0.0147	0.0073	0.0875	0.0181	0.0056	0.0022	0.0028	0.0796	0.0981	0.0082	0.0158	0.0059	0.0269	0.005	0.0158	0.1714
1	rs10801628	197842458	1.3	0.0765109106342586	3.64	0.0238790106330393	0.483275620796902	0.221038087386348	0.1251	0.0625	0.0044	0.002	0.0231	0.0025	0.0032	0.0169	0.1802	0.0126	0.0147	0.0074	0.0875	0.0181	0.0056	0.0022	0.0028	0.0794	0.0981	0.0082	0.0158	0.0058	0.0269	0.005	0.0159	0.1715
1	rs12071207	197865112	1.3	0.0765109106342586	3.64	0.0238790106330393	0.512471213096937	0.245101988245849	0.1249	0.0625	0.0045	0.002	0.023	0.0025	0.0032	0.0169	0.1801	0.0126	0.0147	0.0074	0.0873	0.0181	0.0056	0.0023	0.0028	0.0791	0.0981	0.0082	0.0158	0.0057	0.0267	0.0051	0.0159	0.1719
1	rs4147201	197877103	1.31	0.0654431371829849	3.64	0.0238790106330393	0.694879821973115	0.166049143259399	0.1238	0.0622	0.0044	0.0024	0.0226	0.0029	0.0039	0.017	0.18	0.0132	0.0147	0.0078	0.0873	0.0179	0.0059	0.003	0.0032	0.0775	0.0968	0.0087	0.0156	0.0062	0.0262	0.0053	0.0169	0.1715
1	rs11588265	197880773	1.32	0.055666547717423	3.64	0.0238790106330393	0.701062244563408	0.207459505806089	0.1236	0.0624	0.0045	0.0024	0.0227	0.0029	0.0039	0.0171	0.1801	0.0132	0.0146	0.0075	0.0875	0.0179	0.0058	0.003	0.0032	0.0776	0.097	0.0088	0.0157	0.0062	0.026	0.0053	0.0171	0.1711
1	rs72744984	197887266	1.32	0.055666547717423	3.64	0.0238790106330393	0.717146257060486	0.208624311328845	0.1228	0.0625	0.0045	0.0025	0.0226	0.003	0.0041	0.0171	0.1803	0.0133	0.0146	0.0076	0.0881	0.0178	0.0058	0.0031	0.0033	0.0776	0.0971	0.0088	0.0156	0.0062	0.0258	0.0054	0.0171	0.1704
1	rs41299601	197887584	1.32	0.055666547717423	3.64	0.0238790106330393	0.720128725271868	0.203242205344153	0.1228	0.0625	0.0045	0.0025	0.0226	0.003	0.0041	0.0171	0.1803	0.0133	0.0146	0.0076	0.0881	0.0178	0.0058	0.0031	0.0033	0.0776	0.0971	0.0088	0.0156	0.0062	0.0258	0.0055	0.0171	0.1704
1	rs116019611	197888308	1.32	0.055666547717423	3.63	0.0258547100235892	0.72993464027954	0.204293819943217	0.1228	0.0625	0.0045	0.0025	0.0226	0.003	0.0041	0.0171	0.1803	0.0133	0.0146	0.0076	0.088	0.0178	0.0058	0.0031	0.0033	0.0776	0.0971	0.0088	0.0156	0.0062	0.0258	0.0055	0.0172	0.1704
1	rs4915134	197897189	1.32	0.055666547717423	3.63	0.0258547100235892	0.769663831301231	0.200098280091816	0.1227	0.0626	0.0046	0.0026	0.0225	0.003	0.0041	0.0172	0.1804	0.0133	0.0145	0.0076	0.0879	0.0178	0.0058	0.0032	0.0032	0.0776	0.0971	0.0088	0.0156	0.0062	0.0258	0.0055	0.0173	0.1703
1	rs12750987	197897263	1.32	0.055666547717423	3.61	0.0302100043965568	0.769971235776583	0.200098280091816	0.1227	0.0626	0.0046	0.0026	0.0225	0.003	0.0041	0.0172	0.1804	0.0133	0.0145	0.0076	0.0879	0.0178	0.0058	0.0032	0.0032	0.0776	0.0971	0.0088	0.0156	0.0062	0.0258	0.0055	0.0173	0.1703
1	rs16842147	197910120	1.32	0.055666547717423	3.61	0.0302100043965568	0.767513499065832	0.189533211808396	0.1223	0.0627	0.0046	0.0027	0.0225	0.0031	0.0042	0.0172	0.18	0.0133	0.0146	0.0077	0.0876	0.0178	0.0059	0.0033	0.0034	0.0777	0.097	0.0089	0.0157	0.0062	0.0257	0.0057	0.0174	0.17
1	rs114920504	197910455	1.32	0.055666547717423	3.61	0.0302100043965568	0.767897294495523	0.191280562706626	0.1222	0.0627	0.0046	0.0027	0.0225	0.0031	0.0042	0.0172	0.1801	0.0133	0.0146	0.0076	0.0876	0.0178	0.0059	0.0033	0.0034	0.0777	0.097	0.0089	0.0157	0.0062	0.0257	0.0057	0.0173	0.17
1	rs17644335	197912090	1.32	0.055666547717423	3.61	0.0302100043965568	0.767053055056994	0.183207028072746	0.122	0.0627	0.0046	0.0027	0.0225	0.0032	0.0042	0.0172	0.1804	0.0132	0.0144	0.0076	0.0876	0.0178	0.0059	0.0033	0.0034	0.0778	0.0969	0.0089	0.0157	0.0062	0.0257	0.0057	0.0173	0.17
1	rs17644383	197912389	1.32	0.055666547717423	3.61	0.0302100043965568	0.767820528713024	0.182801415270337	0.122	0.0627	0.0046	0.0027	0.0225	0.0032	0.0042	0.0172	0.1804	0.0132	0.0144	0.0076	0.0876	0.0178	0.0059	0.0033	0.0034	0.0778	0.0969	0.0089	0.0157	0.0062	0.0257	0.0057	0.0173	0.17
1	rs6671069	197913101	1.32	0.055666547717423	3.61	0.0302100043965568	0.781846925025029	0.202192406842174	0.1219	0.0627	0.0046	0.0027	0.0225	0.0032	0.0042	0.0172	0.1805	0.0133	0.0144	0.0076	0.0876	0.0178	0.0058	0.0033	0.0034	0.0778	0.0969	0.0089	0.0157	0.0061	0.0257	0.0057	0.0173	0.1701
1	rs78941389	197913768	1.32	0.055666547717423	3.6	0.0326023165839827	0.780222858390775	0.206825072014363	0.1219	0.0627	0.0046	0.0027	0.0225	0.0032	0.0042	0.0172	0.1805	0.0133	0.0144	0.0076	0.0876	0.0178	0.0058	0.0033	0.0034	0.0778	0.0969	0.0089	0.0157	0.0061	0.0257	0.0057	0.0173	0.17
1	rs115726423	197916864	1.32	0.055666547717423	3.61	0.0302100043965568	0.786262495838047	0.219635172294957	0.1219	0.0627	0.0046	0.0027	0.0226	0.0032	0.0042	0.0171	0.1805	0.0133	0.0145	0.0076	0.0876	0.0178	0.0059	0.0033	0.0034	0.0778	0.0969	0.0089	0.0157	0.0061	0.0256	0.0057	0.0173	0.1699
1	rs17583875	197924770	1.32	0.055666547717423	3.62	0.0279629416485042	0.796997435045371	0.241869709248799	0.1218	0.0627	0.0046	0.0027	0.0226	0.0032	0.0042	0.0171	0.1804	0.0133	0.0145	0.0076	0.0875	0.0178	0.0058	0.0034	0.0034	0.0778	0.0969	0.0089	0.0157	0.0061	0.0256	0.0057	0.0173	0.1698
1	rs77638754	197927517	1.32	0.055666547717423	3.62	0.0279629416485042	0.800042632648595	0.267873511848278	0.1218	0.0627	0.0046	0.0027	0.0226	0.0032	0.0042	0.0171	0.1803	0.0133	0.0145	0.0076	0.0875	0.0178	0.0058	0.0034	0.0035	0.0778	0.097	0.0089	0.0157	0.0061	0.0256	0.0057	0.0173	0.1697
1	rs1233789	197938330	1.34	0.0395827626793828	3.64	0.0238790106330393	0.688356101875656	0.263634257156955	0.1218	0.0628	0.0049	0.003	0.0226	0.0034	0.0044	0.017	0.1792	0.0134	0.0147	0.0077	0.0873	0.0176	0.0056	0.0036	0.0037	0.0784	0.0978	0.009	0.0156	0.0062	0.0254	0.0058	0.0175	0.1681
1	rs545711	197939323	1.35	0.0330775438811865	3.65	0.0220296713647935	0.590919639080544	0.258393372625069	0.122	0.0636	0.0052	0.0031	0.0228	0.0036	0.0045	0.0168	0.178	0.0134	0.015	0.0079	0.0871	0.0173	0.0056	0.0038	0.0039	0.0789	0.099	0.0092	0.0156	0.0063	0.025	0.0059	0.0173	0.1661
1	rs115912529	197952772	1.36	0.0274689319808498	3.65	0.0220296713647935	0.226819231296066	0.25059433311893	0.1245	0.0664	0.0052	0.0032	0.0227	0.0036	0.0043	0.0165	0.1749	0.0129	0.0158	0.0079	0.0857	0.0164	0.0053	0.0036	0.004	0.0829	0.1006	0.0094	0.0151	0.006	0.0246	0.0059	0.0149	0.1639
1	rs12120957	197953742	1.36	0.0274689319808498	3.65	0.0220296713647935	0.225774879759486	0.254088928301906	0.1245	0.0664	0.0052	0.0032	0.0227	0.0036	0.0043	0.0165	0.1749	0.0129	0.0158	0.0079	0.0857	0.0164	0.0053	0.0036	0.004	0.083	0.1006	0.0094	0.0151	0.006	0.0246	0.0059	0.0149	0.1639
1	rs61829156	197956286	1.36	0.0274689319808498	3.65	0.0220296713647935	0.220593400428625	0.240314210332583	0.1246	0.0664	0.0052	0.0032	0.0227	0.0036	0.0043	0.0165	0.1749	0.0129	0.0158	0.0079	0.0857	0.0164	0.0053	0.0036	0.004	0.083	0.1006	0.0094	0.0151	0.006	0.0246	0.0059	0.0149	0.1639
1	rs74475701	197956976	1.35	0.0330775438811865	3.65	0.0220296713647935	0.218293884251717	0.235556771106777	0.1246	0.0664	0.0052	0.0032	0.0227	0.0036	0.0043	0.0165	0.1749	0.0129	0.0158	0.0079	0.0857	0.0164	0.0053	0.0036	0.004	0.083	0.1006	0.0094	0.0151	0.006	0.0246	0.0059	0.0149	0.1639
1	rs10922345	197958740	1.35	0.0330775438811865	3.65	0.0220296713647935	0.223320854476989	0.219204095277494	0.1246	0.0664	0.0052	0.0032	0.0227	0.0036	0.0043	0.0165	0.175	0.0129	0.0158	0.0079	0.0856	0.0164	0.0053	0.0036	0.004	0.083	0.1006	0.0094	0.0152	0.006	0.0246	0.0059	0.0149	0.1638
1	rs72747122	197963452	1.35	0.0330775438811865	3.65	0.0220296713647935	0.226192298274814	0.23072049778309	0.1246	0.0664	0.0052	0.0032	0.0227	0.0036	0.0043	0.0164	0.175	0.0129	0.0158	0.0079	0.0856	0.0163	0.0053	0.0036	0.004	0.0831	0.1007	0.0094	0.0152	0.006	0.0246	0.0059	0.0149	0.1637
1	rs12045752	197966145	1.35	0.0330775438811865	3.65	0.0220296713647935	0.222533759099435	0.214266761911741	0.1246	0.0663	0.0052	0.0032	0.0228	0.0036	0.0043	0.0164	0.1751	0.0129	0.0158	0.0079	0.0857	0.0163	0.0053	0.0036	0.004	0.0832	0.1008	0.0094	0.0152	0.006	0.0246	0.0059	0.0149	0.1636
1	rs59925090	197966796	1.35	0.0330775438811865	3.65	0.0220296713647935	0.223445274512649	0.219635172294957	0.1246	0.0663	0.0052	0.0032	0.0228	0.0036	0.0043	0.0164	0.1751	0.0129	0.0158	0.0079	0.0858	0.0163	0.0053	0.0036	0.004	0.0832	0.1008	0.0094	0.0152	0.006	0.0246	0.0059	0.0149	0.1636
1	rs1125951	197968590	1.35	0.0330775438811865	3.66	0.0203006538381497	0.226819231296066	0.233464410079361	0.1246	0.0663	0.0051	0.0032	0.0228	0.0036	0.0043	0.0164	0.1752	0.0129	0.0158	0.0079	0.0858	0.0163	0.0053	0.0036	0.004	0.0833	0.1007	0.0094	0.0152	0.006	0.0246	0.0059	0.0149	0.1635
1	rs78752833	197970853	1.36	0.0274689319808498	3.66	0.0203006538381497	0.229547104086378	0.250706823069228	0.1247	0.0664	0.0051	0.0032	0.0228	0.0035	0.0042	0.0164	0.1752	0.0129	0.0159	0.0079	0.0859	0.0162	0.0052	0.0036	0.004	0.0834	0.1007	0.0094	0.0151	0.006	0.0246	0.0059	0.0148	0.1635
1	rs12146118	197975734	1.35	0.0330775438811865	3.66	0.0203006538381497	0.177134483592917	0.210641341207659	0.1262	0.0668	0.0052	0.003	0.0229	0.0034	0.0037	0.0165	0.1752	0.0128	0.0162	0.0076	0.0877	0.0156	0.005	0.0033	0.0038	0.0843	0.0997	0.0095	0.015	0.0058	0.0245	0.0061	0.0144	0.1625
1	rs1114740	197982554	1.35	0.0330775438811865	3.66	0.0203006538381497	0.172552885065736	0.197386881057741	0.1262	0.0667	0.0052	0.003	0.023	0.0034	0.0037	0.0165	0.1752	0.0128	0.0162	0.0076	0.0878	0.0156	0.005	0.0033	0.0038	0.0843	0.0997	0.0095	0.015	0.0058	0.0245	0.0061	0.0144	0.1625
1	rs12133413	197986686	1.35	0.0330775438811865	3.66	0.0203006538381497	0.170554764489986	0.183714477515558	0.1263	0.0667	0.0052	0.003	0.023	0.0034	0.0037	0.0165	0.1752	0.0128	0.0162	0.0076	0.0878	0.0156	0.005	0.0033	0.0038	0.0843	0.0997	0.0095	0.015	0.0058	0.0245	0.0061	0.0144	0.1625
1	rs1120608	197988207	1.35	0.0330775438811865	3.61	0.0302100043965568	0.169277403147579	0.181586430193499	0.1263	0.0667	0.0052	0.003	0.023	0.0034	0.0037	0.0165	0.1752	0.0128	0.0162	0.0076	0.0878	0.0156	0.005	0.0033	0.0038	0.0843	0.0997	0.0095	0.015	0.0057	0.0245	0.0061	0.0144	0.1625
1	rs10922353	197992373	1.35	0.0330775438811865	3.59	0.0351464082512032	0.156743428323923	0.175953530831188	0.1266	0.0668	0.0052	0.0029	0.0231	0.0034	0.0036	0.0165	0.1755	0.0125	0.0163	0.0075	0.088	0.0155	0.005	0.0033	0.0037	0.0844	0.0995	0.0094	0.0148	0.0057	0.0244	0.0061	0.0143	0.1626
1	rs72747166	197994392	1.35	0.0330775438811865	3.59	0.0351464082512032	0.153815255082287	0.177055151267119	0.1267	0.0668	0.0052	0.0029	0.0231	0.0034	0.0036	0.0165	0.1755	0.0125	0.0163	0.0075	0.0881	0.0155	0.005	0.0033	0.0037	0.0844	0.0995	0.0095	0.0148	0.0057	0.0244	0.0061	0.0142	0.1626
1	rs6701977	197999908	1.35	0.0330775438811865	3.59	0.0351464082512032	0.144612161860302	0.160784872734272	0.1269	0.0669	0.0052	0.0029	0.023	0.0034	0.0036	0.0165	0.1756	0.0125	0.0162	0.0075	0.0883	0.0155	0.005	0.0032	0.0037	0.0845	0.0995	0.0095	0.0147	0.0057	0.0244	0.006	0.0142	0.1625
1	rs57266894	198003546	1.35	0.0330775438811865	3.59	0.0351464082512032	0.138087503987144	0.137581629944986	0.127	0.0669	0.0052	0.0028	0.023	0.0033	0.0035	0.0165	0.1757	0.0125	0.0162	0.0075	0.0883	0.0155	0.005	0.0032	0.0037	0.0846	0.0994	0.0096	0.0146	0.0056	0.0244	0.006	0.0141	0.1627
1	rs73069199	198011890	1.35	0.0330775438811865	3.59	0.0351464082512032	0.136929053488877	0.134024591876907	0.127	0.0669	0.0053	0.0028	0.0229	0.0033	0.0034	0.0165	0.1759	0.0125	0.0162	0.0075	0.0885	0.0155	0.005	0.0031	0.0037	0.0847	0.0993	0.0096	0.0146	0.0055	0.0244	0.006	0.014	0.1628
1	rs12120874	198013635	1.35	0.0330775438811865	3.59	0.0351464082512032	0.133673429652285	0.137673284872063	0.127	0.0669	0.0053	0.0027	0.0229	0.0033	0.0034	0.0164	0.1759	0.0125	0.0161	0.0075	0.0886	0.0155	0.005	0.0031	0.0037	0.0849	0.0992	0.0096	0.0146	0.0055	0.0243	0.006	0.014	0.1629
1	rs2359378	198022138	1.35	0.0330775438811865	3.59	0.0351464082512032	0.132078554418934	0.14817249413562	0.1271	0.0668	0.0053	0.0026	0.0229	0.0032	0.0033	0.0164	0.1761	0.0125	0.0161	0.0075	0.0885	0.0155	0.005	0.003	0.0036	0.0852	0.0991	0.0096	0.0145	0.0055	0.0243	0.006	0.0139	0.1633
1	rs57306807	198040234	1.34	0.0395827626793828	3.58	0.0378489131480559	0.0870612014147065	0.150059708613022	0.128	0.0656	0.0049	0.0024	0.0227	0.0029	0.0029	0.0161	0.1785	0.0127	0.0163	0.0076	0.0872	0.0157	0.0048	0.0026	0.003	0.0865	0.0974	0.0099	0.0137	0.0056	0.0238	0.0055	0.0138	0.1668
1	rs1233830	198040978	1.34	0.0395827626793828	3.58	0.0378489131480559	0.0859797922582337	0.138407328021447	0.128	0.0654	0.0049	0.0024	0.0227	0.0028	0.0029	0.0161	0.1787	0.0127	0.0163	0.0076	0.0871	0.0158	0.0048	0.0026	0.0029	0.0866	0.0972	0.0099	0.0136	0.0056	0.0238	0.0056	0.0138	0.167
1	rs1125786	198049020	1.34	0.0395827626793828	3.58	0.0378489131480559	0.0884846742989674	0.168112418281161	0.1282	0.0646	0.0048	0.0024	0.0226	0.0028	0.0028	0.016	0.1795	0.0128	0.0163	0.0076	0.0869	0.0156	0.0047	0.0024	0.0029	0.087	0.0969	0.01	0.0134	0.0056	0.0238	0.0055	0.0138	0.1682
1	rs116707254	198050729	1.34	0.0395827626793828	3.58	0.0378489131480559	0.089971020727302	0.167325355761011	0.1281	0.0645	0.0048	0.0024	0.0226	0.0028	0.0028	0.016	0.1795	0.0128	0.0163	0.0076	0.0869	0.0156	0.0047	0.0024	0.0029	0.087	0.0969	0.01	0.0134	0.0056	0.0238	0.0055	0.0138	0.1682
1	rs74134576	198063771	1.33	0.0470797710233837	3.55	0.0469746249181148	0.0905990023102235	0.167620352585726	0.1278	0.0642	0.0048	0.0024	0.0226	0.0028	0.0028	0.016	0.1798	0.0128	0.0164	0.0076	0.0869	0.0157	0.0047	0.0024	0.0029	0.087	0.0966	0.0101	0.0134	0.0056	0.024	0.0055	0.0138	0.1682
1	rs75507068	198067358	1.33	0.0470797710233837	3.55	0.0469746249181148	0.0923769795323438	0.169196738310377	0.1277	0.0642	0.0048	0.0024	0.0226	0.0028	0.0029	0.016	0.1799	0.0128	0.0165	0.0076	0.0869	0.0157	0.0047	0.0024	0.0029	0.087	0.0966	0.0101	0.0134	0.0056	0.024	0.0055	0.0138	0.1682
1	rs66657791	198076012	1.33	0.0470797710233837	3.55	0.0469746249181148	0.0999140132728872	0.146762737124502	0.1277	0.064	0.0048	0.0024	0.0226	0.0028	0.0029	0.016	0.1802	0.0129	0.0165	0.0077	0.0868	0.0157	0.0047	0.0024	0.0029	0.087	0.0966	0.01	0.0134	0.0056	0.024	0.0054	0.0138	0.1681
1	rs34259344	198083107	1.33	0.0470797710233837	3.55	0.0469746249181148	0.100765810803251	0.146575137116279	0.1276	0.0638	0.0048	0.0024	0.0226	0.0028	0.0029	0.016	0.1804	0.0129	0.0165	0.0078	0.0867	0.0157	0.0047	0.0024	0.0029	0.0869	0.0966	0.0101	0.0134	0.0056	0.0241	0.0054	0.0138	0.1682
1	rs76264414	198087973	1.33	0.0470797710233837	3.55	0.0469746249181148	0.101726234724566	0.145638438187969	0.1276	0.0638	0.0048	0.0024	0.0226	0.0029	0.0029	0.016	0.1804	0.0129	0.0165	0.0078	0.0866	0.0157	0.0047	0.0025	0.0029	0.0869	0.0966	0.0101	0.0133	0.0056	0.0241	0.0054	0.0138	0.1683
1	rs7545513	198088979	1.33	0.0470797710233837	3.55	0.0469746249181148	0.0998882717738552	0.14638762377519	0.1276	0.0638	0.0048	0.0024	0.0226	0.0029	0.0029	0.016	0.1804	0.0129	0.0165	0.0078	0.0866	0.0157	0.0047	0.0025	0.0029	0.0869	0.0966	0.01	0.0133	0.0056	0.0241	0.0054	0.0138	0.1683
1	rs2226273	198097051	1.32	0.055666547717423	3.55	0.0469746249181148	0.144870434889494	0.113250292166019	0.1269	0.0631	0.0051	0.0026	0.0224	0.0033	0.003	0.0162	0.1803	0.0125	0.0156	0.0082	0.086	0.016	0.005	0.0025	0.0031	0.0873	0.0961	0.0103	0.0133	0.0056	0.0239	0.0054	0.014	0.1694
1	rs12735509	198099838	1.31	0.0654431371829849	3.55	0.0469746249181148	0.138087503987144	0.0858965225782879	0.127	0.0627	0.0055	0.0025	0.022	0.0033	0.003	0.0162	0.1803	0.0125	0.0155	0.0083	0.0856	0.0159	0.0052	0.0025	0.0031	0.0876	0.0961	0.0105	0.0133	0.0057	0.0235	0.0053	0.0142	0.17
1	rs11585160	198117538	1.31	0.0654431371829849	3.55	0.0469746249181148	0.162835961213039	0.0823323880694233	0.127	0.0627	0.0056	0.0025	0.0218	0.0034	0.0029	0.0161	0.1802	0.0124	0.0155	0.0084	0.0855	0.0158	0.0053	0.0024	0.003	0.0877	0.0962	0.0105	0.0134	0.0057	0.0235	0.0052	0.0142	0.1702
1	rs1317909	198145878	1.31	0.0654431371829849	3.55	0.0469746249181148	0.196619891405822	0.0972685559221052	0.127	0.0627	0.0057	0.0025	0.0218	0.0035	0.0029	0.0161	0.1802	0.0123	0.0154	0.0084	0.0855	0.0158	0.0053	0.0024	0.003	0.0877	0.0962	0.0105	0.0134	0.0057	0.0235	0.0052	0.0142	0.1702
1	rs17645757	198152431	1.31	0.0654431371829849	3.55	0.0469746249181148	0.202065333848041	0.0996906297800724	0.1271	0.0627	0.0057	0.0025	0.0218	0.0035	0.0029	0.0161	0.1802	0.0123	0.0154	0.0084	0.0855	0.0158	0.0053	0.0024	0.003	0.0877	0.096	0.0105	0.0134	0.0056	0.0235	0.0052	0.0143	0.1703
1	rs115988772	198152998	1.31	0.0654431371829849	3.56	0.0437561662613372	0.202379055178326	0.0994473743104156	0.1271	0.0627	0.0057	0.0025	0.0218	0.0035	0.0029	0.0161	0.1802	0.0123	0.0154	0.0084	0.0855	0.0158	0.0053	0.0024	0.003	0.0878	0.096	0.0105	0.0134	0.0056	0.0235	0.0052	0.0143	0.1703
1	rs6428439	198166108	1.31	0.0654431371829849	3.55	0.0469746249181148	0.192172010208727	0.0926525454167804	0.127	0.0627	0.0057	0.0025	0.0218	0.0034	0.0029	0.0161	0.1801	0.0123	0.0154	0.0084	0.0853	0.0158	0.0053	0.0024	0.003	0.0878	0.096	0.0105	0.0134	0.0056	0.0235	0.0054	0.0143	0.1705
1	rs57625101	198176860	1.31	0.0654431371829849	3.55	0.0469746249181148	0.213816255842227	0.0963863223204539	0.1268	0.0623	0.0057	0.0026	0.0218	0.0033	0.0028	0.016	0.1797	0.0123	0.0155	0.0085	0.085	0.0157	0.0053	0.0023	0.0031	0.0878	0.0961	0.0105	0.0134	0.0055	0.0234	0.0061	0.0142	0.1717
1	rs12131570	198185193	1.31	0.0654431371829849	3.55	0.0469746249181148	0.212362161654258	0.105929888658967	0.1268	0.0622	0.0057	0.0026	0.0218	0.0032	0.0027	0.0159	0.1799	0.0122	0.0155	0.0085	0.085	0.0157	0.0053	0.0023	0.0031	0.0879	0.0961	0.0105	0.0134	0.0055	0.0234	0.0062	0.0142	0.1719
1	rs12036839	198201062	1.31	0.0654431371829849	3.54	0.0503789001912993	0.218621560799673	0.125239297911218	0.1268	0.0621	0.0057	0.0026	0.0218	0.0031	0.0027	0.0159	0.18	0.0121	0.0155	0.0084	0.085	0.0157	0.0053	0.0023	0.0031	0.088	0.0961	0.0105	0.0134	0.0054	0.0234	0.0063	0.0142	0.1721
1	rs4600071	198201701	1.31	0.0654431371829849	3.54	0.0503789001912993	0.219031543599097	0.126658493928512	0.1268	0.0621	0.0057	0.0026	0.0218	0.0031	0.0027	0.0159	0.18	0.0121	0.0155	0.0084	0.085	0.0157	0.0053	0.0023	0.0031	0.088	0.0961	0.0105	0.0134	0.0054	0.0234	0.0063	0.0142	0.1721
1	rs12083845	198210155	1.31	0.0654431371829849	3.54	0.0503789001912993	0.231319373318746	0.140710388880104	0.1268	0.0621	0.0057	0.0026	0.0218	0.0031	0.0027	0.0159	0.1801	0.0121	0.0154	0.0084	0.0848	0.0157	0.0052	0.0023	0.0031	0.088	0.0961	0.0105	0.0134	0.0054	0.0234	0.0063	0.0142	0.1722
1	rs3861922	198210570	1.31	0.0654431371829849	3.53	0.0539760163806611	0.231573172436036	0.138866829495454	0.1268	0.0621	0.0057	0.0026	0.0218	0.0031	0.0027	0.0159	0.1801	0.0121	0.0154	0.0084	0.0848	0.0157	0.0052	0.0023	0.0031	0.0881	0.0962	0.0105	0.0134	0.0054	0.0234	0.0063	0.0142	0.1721
1	rs115991516	198211443	1.31	0.0654431371829849	3.52	0.0577730493768559	0.228411785506564	0.134478707728928	0.1268	0.0621	0.0057	0.0026	0.0218	0.0031	0.0027	0.0159	0.1801	0.0121	0.0154	0.0084	0.0849	0.0157	0.0052	0.0023	0.0031	0.0881	0.0962	0.0105	0.0134	0.0054	0.0234	0.0063	0.0142	0.1721
1	rs12046935	198214462	1.31	0.0654431371829849	3.51	0.0617771177241036	0.228285832151084	0.138223683378998	0.1267	0.0621	0.0056	0.0026	0.0218	0.0031	0.0027	0.0159	0.1801	0.0121	0.0154	0.0084	0.0851	0.0157	0.0052	0.0023	0.0031	0.088	0.0962	0.0105	0.0134	0.0054	0.0234	0.0063	0.0142	0.172
1	rs12140853	198217330	1.31	0.0654431371829849	3.51	0.0617771177241036	0.227950145420154	0.137948383680462	0.1267	0.0621	0.0056	0.0026	0.0218	0.0031	0.0027	0.0159	0.1801	0.0121	0.0154	0.0084	0.0852	0.0157	0.0052	0.0023	0.0031	0.0881	0.0962	0.0105	0.0134	0.0054	0.0234	0.0063	0.0142	0.172
1	rs72731918	198225478	1.31	0.0654431371829849	3.51	0.0617771177241036	0.227153990643061	0.13675774220584	0.1267	0.0621	0.0056	0.0026	0.0218	0.003	0.0027	0.0159	0.1801	0.0121	0.0154	0.0084	0.0852	0.0157	0.0052	0.0023	0.0031	0.0881	0.0962	0.0105	0.0134	0.0054	0.0234	0.0063	0.0142	0.172
1	rs3885821	198237879	1.31	0.0654431371829849	3.51	0.0617771177241036	0.233226630323203	0.131582166510464	0.1267	0.0621	0.0056	0.0025	0.0218	0.003	0.0027	0.0159	0.1802	0.0121	0.0154	0.0084	0.0853	0.0157	0.0051	0.0023	0.0031	0.088	0.0962	0.0105	0.0134	0.0054	0.0234	0.0063	0.0143	0.172
1	rs116369607	198247229	1.31	0.0654431371829849	3.51	0.0617771177241036	0.221211632085761	0.123209689104335	0.1263	0.0619	0.0056	0.0025	0.0218	0.003	0.0027	0.016	0.1801	0.0121	0.0155	0.0084	0.0862	0.0157	0.0051	0.0023	0.0031	0.088	0.0959	0.0105	0.0134	0.0054	0.0234	0.0063	0.0143	0.1719
1	rs716784	198254389	1.31	0.0654431371829849	3.51	0.0617771177241036	0.22327938972637	0.13077171605386	0.1263	0.0619	0.0056	0.0025	0.0218	0.003	0.0027	0.016	0.1801	0.0121	0.0155	0.0084	0.0863	0.0157	0.0051	0.0023	0.0031	0.088	0.0959	0.0105	0.0134	0.0054	0.0234	0.0063	0.0143	0.1719
1	rs12093069	198276799	1.31	0.0654431371829849	3.51	0.0617771177241036	0.236767233764618	0.109608712564774	0.1259	0.0624	0.0057	0.0025	0.0218	0.0029	0.0027	0.016	0.1802	0.0121	0.0155	0.0083	0.0858	0.0158	0.005	0.0023	0.0031	0.0877	0.0957	0.0106	0.0133	0.0055	0.0233	0.0065	0.0144	0.1722
1	rs76513982	198285175	1.31	0.0654431371829849	3.51	0.0617771177241036	0.235057232942957	0.105349091599781	0.1258	0.0624	0.0057	0.0025	0.0218	0.0029	0.0027	0.0159	0.1802	0.0122	0.0156	0.0084	0.0857	0.0159	0.005	0.0023	0.0031	0.0878	0.0956	0.0104	0.0132	0.0055	0.0232	0.0065	0.0144	0.1728
1	rs7529192	198286840	1.31	0.0654431371829849	3.51	0.0617771177241036	0.234886609972087	0.103943731717175	0.1257	0.0624	0.0057	0.0025	0.0218	0.0029	0.0027	0.0159	0.1803	0.0122	0.0156	0.0084	0.0857	0.0159	0.005	0.0023	0.0031	0.0878	0.0956	0.0104	0.0132	0.0055	0.0232	0.0065	0.0144	0.1728
1	rs6660389	198299057	1.31	0.0654431371829849	3.51	0.0617771177241036	0.273142751108575	0.101645008448666	0.1253	0.0621	0.0059	0.0026	0.0218	0.0029	0.0027	0.0159	0.1807	0.0122	0.0158	0.0085	0.0852	0.0158	0.0051	0.0022	0.0031	0.0879	0.0957	0.0106	0.0133	0.0055	0.0232	0.0066	0.0143	0.1725
1	rs76695924	198299549	1.31	0.0654431371829849	3.51	0.0617771177241036	0.271755250666639	0.10131825227347	0.1253	0.0621	0.0059	0.0026	0.0218	0.0029	0.0027	0.0159	0.1807	0.0122	0.0158	0.0085	0.0852	0.0158	0.0051	0.0022	0.0031	0.0879	0.0957	0.0106	0.0133	0.0055	0.0232	0.0066	0.0143	0.1725
1	rs957389	198302489	1.31	0.0654431371829849	3.5	0.0659953737268723	0.273189066810097	0.103531782746475	0.1253	0.062	0.0059	0.0026	0.0218	0.0029	0.0028	0.0159	0.1808	0.0122	0.0158	0.0085	0.085	0.0158	0.0051	0.0023	0.0031	0.0879	0.0958	0.0106	0.0133	0.0055	0.0232	0.0066	0.0143	0.1724
1	rs76019865	198311229	1.31	0.0654431371829849	3.49	0.0704349946405554	0.258090378539983	0.0924949556582326	0.1254	0.062	0.006	0.0026	0.0218	0.0029	0.0028	0.0159	0.1807	0.0122	0.0158	0.0085	0.0848	0.0158	0.0051	0.0023	0.0031	0.0879	0.0958	0.0106	0.0133	0.0055	0.0232	0.0066	0.0144	0.1724
1	rs78134812	198320168	1.31	0.0654431371829849	3.49	0.0704349946405554	0.254733977030046	0.0914732154460973	0.1256	0.0619	0.006	0.0026	0.0218	0.0029	0.0028	0.0159	0.1805	0.0122	0.0158	0.0085	0.0847	0.0158	0.0051	0.0023	0.0031	0.088	0.0958	0.0106	0.0133	0.0055	0.0232	0.0066	0.0144	0.1724
1	rs10801665	198323377	1.31	0.0654431371829849	3.49	0.0704349946405554	0.257865872969894	0.0910031626016865	0.1256	0.0619	0.006	0.0026	0.0218	0.0029	0.0028	0.0159	0.1804	0.0122	0.0158	0.0085	0.0845	0.0158	0.0051	0.0023	0.0031	0.0881	0.0958	0.0106	0.0133	0.0055	0.0232	0.0066	0.0144	0.1724
1	rs76713732	198336607	1.31	0.0654431371829849	3.48	0.0751031739839783	0.250296077246426	0.0647684788604892	0.1255	0.0618	0.006	0.0027	0.0218	0.003	0.0028	0.0158	0.1803	0.0123	0.0159	0.0086	0.0844	0.0158	0.0052	0.0023	0.0031	0.0882	0.0957	0.0106	0.0133	0.0055	0.0234	0.0066	0.0144	0.1722
1	rs72731998	198356345	1.31	0.0654431371829849	3.48	0.0751031739839783	0.250605341550629	0.0635475851875955	0.1255	0.0618	0.006	0.0027	0.0218	0.003	0.0028	0.0158	0.1803	0.0123	0.0159	0.0086	0.0844	0.0158	0.0052	0.0023	0.0031	0.0883	0.0957	0.0106	0.0133	0.0055	0.0234	0.0066	0.0144	0.1722
1	rs116527796	198370682	1.31	0.0654431371829849	3.47	0.0800071130091993	0.24603209507569	0.063142798584871	0.1255	0.0618	0.006	0.0027	0.0218	0.003	0.0028	0.0158	0.1803	0.0123	0.016	0.0086	0.0843	0.0158	0.0052	0.0023	0.0031	0.0883	0.0957	0.0106	0.0133	0.0055	0.0234	0.0066	0.0144	0.1721
1	rs6428460	198377460	1.31	0.0654431371829849	3.47	0.0800071130091993	0.251711563950364	0.0680022136518628	0.1254	0.0617	0.0061	0.0027	0.0218	0.003	0.0029	0.0158	0.1803	0.0124	0.016	0.0086	0.0842	0.0158	0.0052	0.0023	0.0031	0.0884	0.0957	0.0106	0.0133	0.0055	0.0235	0.0067	0.0144	0.172
1	rs114186926	198387751	1.3	0.0765109106342586	3.47	0.0800071130091993	0.261109021076835	0.0401018709599281	0.1251	0.0616	0.0061	0.0028	0.0221	0.0031	0.003	0.0157	0.1799	0.0124	0.0163	0.0089	0.0834	0.0159	0.0054	0.0024	0.0032	0.0887	0.0956	0.0106	0.0131	0.0056	0.0237	0.0067	0.0146	0.1714
1	rs114422515	198387752	1.3	0.0765109106342586	3.47	0.0800071130091993	0.261154220131208	0.0401018709599281	0.1251	0.0616	0.0061	0.0028	0.0221	0.0031	0.003	0.0157	0.1799	0.0124	0.0163	0.0089	0.0834	0.0159	0.0054	0.0024	0.0032	0.0887	0.0956	0.0106	0.0131	0.0056	0.0237	0.0067	0.0146	0.1714
1	rs12078566	198393815	1.3	0.0765109106342586	3.47	0.0800071130091993	0.263419595583161	0.0408232272498776	0.125	0.0616	0.0061	0.0028	0.0221	0.0031	0.003	0.0157	0.1798	0.0124	0.0163	0.0089	0.0833	0.016	0.0054	0.0024	0.0032	0.0887	0.0956	0.0106	0.0131	0.0056	0.0237	0.0068	0.0146	0.1713
1	rs6702984	198406354	1.3	0.0765109106342586	3.47	0.0800071130091993	0.284427213804391	0.0349557516974233	0.125	0.0615	0.0061	0.0029	0.0222	0.0031	0.003	0.0157	0.1796	0.0125	0.0165	0.009	0.0831	0.016	0.0054	0.0024	0.0032	0.0887	0.0958	0.0107	0.013	0.0056	0.0238	0.0068	0.0147	0.171
1	rs114800002	198406402	1.3	0.0765109106342586	3.47	0.0800071130091993	0.284379883186799	0.034851966632784	0.125	0.0615	0.0061	0.0029	0.0222	0.0031	0.003	0.0157	0.1796	0.0125	0.0165	0.009	0.0831	0.016	0.0054	0.0024	0.0032	0.0887	0.0958	0.0107	0.013	0.0056	0.0238	0.0068	0.0147	0.171
1	rs12058773	198412006	1.3	0.0765109106342586	3.47	0.0800071130091993	0.282207238085871	0.030523966350704	0.125	0.0615	0.0061	0.0029	0.0222	0.0031	0.003	0.0157	0.1796	0.0125	0.0165	0.009	0.0831	0.016	0.0054	0.0024	0.0032	0.0887	0.0958	0.0107	0.013	0.0056	0.0237	0.0068	0.0148	0.171
1	rs12732681	198433606	1.3	0.0765109106342586	3.47	0.0800071130091993	0.288036683688192	0.0117115800005515	0.1249	0.0612	0.0062	0.0029	0.0224	0.0031	0.0029	0.0156	0.1797	0.0125	0.0167	0.009	0.0829	0.0161	0.0054	0.0024	0.0031	0.0889	0.0958	0.0107	0.013	0.0056	0.0239	0.0068	0.0149	0.1707
1	rs80104950	198434064	1.3	0.0765109106342586	3.47	0.0800071130091993	0.290759763240526	0.0110484281145663	0.1249	0.0612	0.0062	0.0029	0.0224	0.0031	0.0029	0.0156	0.1797	0.0124	0.0167	0.009	0.0829	0.0161	0.0054	0.0024	0.0031	0.0888	0.0958	0.0108	0.013	0.0056	0.0239	0.0068	0.0149	0.1706
1	rs6661360	198438537	1.3	0.0765109106342586	3.47	0.0800071130091993	0.282442962366581	0.0199635668090108	0.1253	0.061	0.0061	0.0029	0.0225	0.003	0.0029	0.0154	0.1803	0.0124	0.0168	0.009	0.0829	0.0161	0.0053	0.0024	0.0031	0.0892	0.0958	0.0108	0.0129	0.0056	0.0238	0.0063	0.0148	0.1706
1	rs12122222	198442457	1.3	0.0765109106342586	3.47	0.0800071130091993	0.272818659843426	0.0162797187862473	0.1253	0.061	0.0061	0.0029	0.0226	0.003	0.0029	0.0154	0.1803	0.0125	0.0168	0.009	0.0829	0.0161	0.0053	0.0024	0.0031	0.0892	0.0957	0.0108	0.0129	0.0056	0.0238	0.0063	0.0148	0.1706
1	rs16843164	198452927	1.3	0.0765109106342586	3.46	0.0851540123614781	0.281641930639212	0.0213001342230555	0.1253	0.0612	0.0059	0.0028	0.0228	0.0031	0.0029	0.0154	0.1804	0.0125	0.0169	0.0089	0.0829	0.0159	0.0052	0.0023	0.0029	0.0895	0.096	0.0108	0.0128	0.0055	0.0239	0.0059	0.0147	0.1704
1	rs116139761	198458658	1.3	0.0765109106342586	3.47	0.0800071130091993	0.308668958479576	0.0313584667031971	0.1254	0.0612	0.0058	0.0028	0.0231	0.0031	0.0029	0.0153	0.1804	0.0126	0.0171	0.0089	0.0829	0.0158	0.0052	0.0022	0.0029	0.0897	0.0961	0.0109	0.0128	0.0055	0.0239	0.0056	0.0147	0.1703
1	rs9970403	198474867	1.3	0.0765109106342586	3.47	0.0800071130091993	0.337265843221677	0.0407118733980016	0.1254	0.0612	0.0057	0.0028	0.0232	0.0031	0.0029	0.0153	0.1804	0.0126	0.0172	0.0088	0.083	0.0158	0.0051	0.0022	0.0028	0.0898	0.0961	0.0109	0.0127	0.0054	0.024	0.0055	0.0147	0.1703
1	rs76928400	198483954	1.3	0.0765109106342586	3.48	0.0751031739839783	0.354260727154158	0.0486508057765096	0.1254	0.0613	0.0057	0.0028	0.0232	0.0031	0.003	0.0154	0.1806	0.0126	0.0172	0.0088	0.0829	0.0158	0.005	0.0022	0.0029	0.0899	0.0962	0.0109	0.0128	0.0054	0.024	0.0053	0.0147	0.17
1	rs12063501	198490350	1.3	0.0765109106342586	3.46	0.0851540123614781	0.374850495022369	0.057526725948247	0.1253	0.0614	0.0057	0.0028	0.0233	0.0031	0.003	0.0154	0.1808	0.0126	0.0172	0.0088	0.0829	0.0158	0.005	0.0022	0.0029	0.09	0.0962	0.0109	0.0128	0.0054	0.024	0.0052	0.0147	0.1698
1	rs35254248	198496756	1.3	0.0765109106342586	3.47	0.0800071130091993	0.372176143561225	0.0561096384121805	0.1253	0.0615	0.0057	0.0028	0.0232	0.0031	0.003	0.0154	0.1809	0.0126	0.0171	0.0088	0.0828	0.0158	0.005	0.0022	0.0029	0.0901	0.0962	0.0109	0.0128	0.0054	0.024	0.0052	0.0146	0.1697
1	rs34591469	198501796	1.3	0.0765109106342586	3.46	0.0851540123614781	0.370761064094453	0.0569451762326892	0.1252	0.0615	0.0057	0.0028	0.0232	0.0031	0.003	0.0154	0.1811	0.0126	0.0171	0.0088	0.0827	0.0158	0.005	0.0022	0.003	0.0901	0.0962	0.0109	0.0128	0.0054	0.024	0.0052	0.0146	0.1697
1	rs79175770	198501934	1.3	0.0765109106342586	3.46	0.0851540123614781	0.370652325744066	0.057526725948247	0.1252	0.0615	0.0057	0.0028	0.0232	0.0031	0.003	0.0154	0.1811	0.0126	0.0171	0.0088	0.0827	0.0158	0.005	0.0022	0.003	0.0901	0.0962	0.0109	0.0128	0.0054	0.024	0.0052	0.0146	0.1697
1	rs3736930	198505830	1.3	0.0765109106342586	3.46	0.0851540123614781	0.381661778176938	0.0573325947688789	0.1252	0.0616	0.0057	0.0028	0.0232	0.0031	0.003	0.0154	0.1812	0.0127	0.0171	0.0088	0.0826	0.0156	0.005	0.0022	0.003	0.0901	0.0962	0.0109	0.0128	0.0054	0.024	0.0052	0.0146	0.1696
1	rs79339583	198510790	1.3	0.0765109106342586	3.46	0.0851540123614781	0.377040869204832	0.0644963240392324	0.1251	0.0616	0.0056	0.0028	0.0232	0.003	0.003	0.0154	0.1816	0.0127	0.0171	0.0088	0.0825	0.0156	0.005	0.0022	0.003	0.0903	0.0962	0.0109	0.0129	0.0054	0.024	0.0052	0.0146	0.1696
1	rs10922447	198513946	1.3	0.0765109106342586	3.46	0.0851540123614781	0.383816914751553	0.0706646464046577	0.1251	0.0617	0.0053	0.0028	0.023	0.0027	0.003	0.0154	0.1821	0.0127	0.0171	0.0088	0.0825	0.0156	0.005	0.0021	0.003	0.0904	0.0962	0.0109	0.0129	0.0054	0.024	0.0052	0.0146	0.1695
1	rs12119615	198515714	1.3	0.0765109106342586	3.45	0.090551063959542	0.380503870306093	0.0758974623512291	0.1252	0.0617	0.0053	0.0028	0.0229	0.0027	0.003	0.0154	0.1822	0.0127	0.0171	0.0088	0.0825	0.0156	0.005	0.0021	0.003	0.0904	0.0961	0.0109	0.0129	0.0054	0.024	0.0052	0.0146	0.1695
1	rs10922448	198518958	1.3	0.0765109106342586	3.45	0.090551063959542	0.379127737897008	0.0821069616922733	0.1253	0.0618	0.0052	0.0027	0.0228	0.0026	0.003	0.0154	0.1822	0.0127	0.0171	0.0088	0.0825	0.0157	0.005	0.0021	0.0029	0.0905	0.0961	0.0109	0.0129	0.0054	0.0241	0.0052	0.0146	0.1695
1	rs76366423	198519142	1.3	0.0765109106342586	3.43	0.102124300974309	0.379072745285241	0.0816568593424426	0.1253	0.0618	0.0052	0.0027	0.0228	0.0026	0.003	0.0154	0.1823	0.0127	0.0171	0.0088	0.0825	0.0157	0.005	0.0021	0.0029	0.0905	0.0961	0.0109	0.0129	0.0054	0.0241	0.0052	0.0146	0.1695
1	rs116194258	198538502	1.3	0.0765109106342586	3.4	0.121538743628758	0.404227336919931	0.13484240717599	0.1252	0.0618	0.0052	0.0028	0.0228	0.0026	0.003	0.0154	0.1822	0.0127	0.0171	0.0088	0.0824	0.0157	0.005	0.0021	0.0029	0.0905	0.096	0.0109	0.0129	0.0054	0.024	0.0052	0.0146	0.1695
1	rs2359851	198541652	1.28	0.102927797709035	3.4	0.121538743628758	0.408384695406053	0.104521524556956	0.125	0.0621	0.0051	0.0035	0.0226	0.0033	0.0036	0.015	0.1825	0.0131	0.0182	0.0087	0.0796	0.016	0.0051	0.0024	0.0034	0.0912	0.0934	0.011	0.0131	0.0057	0.0242	0.0057	0.0145	0.1693
1	rs12132253	198547818	1.27	0.118479912290321	3.4	0.121538743628758	0.474383050181882	0.101890344209039	0.1249	0.0618	0.005	0.0035	0.0228	0.0035	0.0036	0.015	0.1827	0.0133	0.0183	0.0088	0.079	0.0159	0.0052	0.0024	0.0035	0.0915	0.0926	0.0111	0.0131	0.0057	0.0241	0.0058	0.0144	0.1696
1	rs75416739	198557610	1.27	0.118479912290321	3.39	0.128586294370088	0.484951884203409	0.109777077185642	0.1249	0.0618	0.005	0.0035	0.0228	0.0035	0.0036	0.015	0.1828	0.0133	0.0183	0.0088	0.0789	0.0159	0.0052	0.0024	0.0035	0.0915	0.0924	0.0112	0.0131	0.0057	0.0241	0.0058	0.0144	0.1695
1	rs1326286	198567830	1.27	0.118479912290321	3.39	0.128586294370088	0.502753274480741	0.104852248394759	0.1249	0.0618	0.005	0.0035	0.0228	0.0036	0.0036	0.015	0.183	0.0133	0.0183	0.0088	0.0788	0.0159	0.0052	0.0024	0.0035	0.0915	0.0923	0.0112	0.0132	0.0057	0.0242	0.0058	0.0145	0.1694
1	rs78232400	198568798	1.27	0.118479912290321	3.39	0.128586294370088	0.512598834564843	0.110029809857906	0.1249	0.0618	0.005	0.0035	0.0229	0.0036	0.0036	0.015	0.183	0.0133	0.0185	0.0088	0.0786	0.0159	0.0052	0.0024	0.0035	0.0915	0.0922	0.0112	0.0131	0.0057	0.0242	0.0058	0.0145	0.1694
1	rs115351536	198572333	1.27	0.118479912290321	3.39	0.128586294370088	0.518870875103744	0.109020217529996	0.1249	0.0617	0.005	0.0035	0.0229	0.0036	0.0036	0.015	0.183	0.0133	0.0185	0.0088	0.0785	0.0159	0.0052	0.0024	0.0035	0.0915	0.0923	0.0112	0.0131	0.0057	0.0242	0.0058	0.0145	0.1694
1	Affx-6487435	198572649	1.27	0.118479912290321	3.37	0.143587140072381	0.519256059848779	0.108600609017041	0.1249	0.0617	0.005	0.0035	0.0229	0.0036	0.0036	0.015	0.183	0.0133	0.0185	0.0088	0.0785	0.0159	0.0052	0.0024	0.0035	0.0915	0.0923	0.0112	0.0131	0.0057	0.0242	0.0058	0.0145	0.1694
1	rs34127726	198574863	1.27	0.118479912290321	3.37	0.143587140072381	0.521055389822579	0.107763259196691	0.1249	0.0617	0.005	0.0035	0.0229	0.0036	0.0036	0.015	0.183	0.0133	0.0185	0.0088	0.0785	0.0159	0.0052	0.0024	0.0035	0.0915	0.0922	0.0112	0.0131	0.0057	0.0242	0.0058	0.0145	0.1695
1	rs16843434	198577263	1.27	0.118479912290321	3.38	0.135933471893229	0.521184026867055	0.107345519938824	0.1249	0.0617	0.005	0.0035	0.0229	0.0036	0.0036	0.015	0.183	0.0133	0.0185	0.0088	0.0785	0.0159	0.0052	0.0024	0.0035	0.0915	0.0922	0.0112	0.0131	0.0057	0.0242	0.0058	0.0145	0.1694
1	rs74400779	198582088	1.27	0.118479912290321	3.38	0.135933471893229	0.517267405876253	0.112229464650784	0.1249	0.0617	0.005	0.0035	0.0229	0.0036	0.0036	0.015	0.183	0.0133	0.0185	0.0088	0.0785	0.016	0.0052	0.0024	0.0035	0.0915	0.0922	0.0112	0.0131	0.0057	0.0242	0.0058	0.0146	0.1694
1	rs12134524	198589459	1.27	0.118479912290321	3.38	0.135933471893229	0.517395596301407	0.109608712564774	0.1249	0.0617	0.005	0.0035	0.0229	0.0036	0.0036	0.015	0.183	0.0133	0.0185	0.0088	0.0784	0.016	0.0052	0.0024	0.0035	0.0915	0.0922	0.0112	0.0131	0.0057	0.0242	0.0058	0.0146	0.1694
1	rs16843474	198590454	1.27	0.118479912290321	3.38	0.135933471893229	0.51266265099507	0.112144554967232	0.1249	0.0616	0.005	0.0035	0.0229	0.0036	0.0036	0.015	0.183	0.0133	0.0185	0.0087	0.0784	0.016	0.0052	0.0024	0.0035	0.0915	0.0923	0.0112	0.0131	0.0057	0.0242	0.0058	0.0146	0.1694
1	rs7555082	198598663	1.25	0.154769873779188	3.38	0.135933471893229	0.565924734785742	0.0318044820468864	0.1245	0.0607	0.0055	0.0035	0.0224	0.0036	0.0037	0.0154	0.184	0.0137	0.0181	0.0093	0.0776	0.0161	0.0056	0.0026	0.0033	0.0915	0.0921	0.0114	0.0134	0.0058	0.0244	0.0061	0.0145	0.1682
1	rs12128277	198598829	1.25	0.154769873779188	3.38	0.135933471893229	0.566192254749394	0.0322033852047225	0.1245	0.0607	0.0055	0.0035	0.0224	0.0036	0.0037	0.0154	0.184	0.0137	0.0181	0.0093	0.0776	0.0161	0.0056	0.0026	0.0033	0.0915	0.0921	0.0114	0.0134	0.0058	0.0244	0.0061	0.0145	0.1682
1	rs74134759	198600231	1.25	0.154769873779188	3.38	0.135933471893229	0.570480613331568	0.0355290906486029	0.1245	0.0607	0.0055	0.0035	0.0224	0.0036	0.0037	0.0154	0.184	0.0137	0.0181	0.0093	0.0776	0.0161	0.0056	0.0026	0.0033	0.0915	0.0921	0.0114	0.0134	0.0058	0.0244	0.0061	0.0145	0.1682
1	rs115033713	198601148	1.25	0.154769873779188	3.38	0.135933471893229	0.567932575967358	0.0339755053583509	0.1245	0.0607	0.0055	0.0035	0.0224	0.0036	0.0037	0.0154	0.184	0.0137	0.0181	0.0093	0.0776	0.0161	0.0056	0.0027	0.0033	0.0915	0.0921	0.0114	0.0134	0.0058	0.0244	0.0061	0.0145	0.1681
1	rs72738013	198613504	1.25	0.154769873779188	3.37	0.143587140072381	0.565590418024479	0.0390034073936742	0.1245	0.0607	0.0055	0.0036	0.0224	0.0036	0.0037	0.0154	0.1841	0.0137	0.0181	0.0093	0.0776	0.0161	0.0056	0.0027	0.0033	0.0916	0.0921	0.0114	0.0134	0.0058	0.0244	0.0061	0.0145	0.168
1	rs3754096	198627652	1.25	0.154769873779188	3.35	0.159841057206343	0.571823825691537	0.0438235762824547	0.1245	0.0608	0.0055	0.0036	0.0224	0.0036	0.0037	0.0154	0.1841	0.0137	0.0181	0.0093	0.0777	0.0161	0.0056	0.0027	0.0033	0.0916	0.0921	0.0114	0.0134	0.0058	0.0244	0.0061	0.0145	0.1679
1	Affx-6489050	198633691	1.25	0.154769873779188	3.36	0.151554094423325	0.528735584274529	0.0378110296705107	0.1243	0.0608	0.0055	0.0035	0.0224	0.0037	0.0037	0.0155	0.1842	0.0137	0.0182	0.0093	0.0779	0.0161	0.0056	0.0027	0.0033	0.0915	0.0921	0.0114	0.0134	0.0058	0.0244	0.0061	0.0145	0.1677
1	rs74134783	198645051	1.25	0.154769873779188	3.36	0.151554094423325	0.463744975427878	0.0418878846418231	0.1247	0.061	0.0055	0.0034	0.0223	0.0036	0.0035	0.0165	0.1839	0.0138	0.0182	0.0093	0.0786	0.0164	0.0056	0.0028	0.0032	0.0905	0.0914	0.0112	0.0134	0.0057	0.0243	0.006	0.0143	0.1681
1	rs3754097	198645459	1.25	0.154769873779188	3.35	0.159841057206343	0.456959758548122	0.0413260075238987	0.1247	0.061	0.0055	0.0034	0.0223	0.0036	0.0035	0.0165	0.1839	0.0138	0.0182	0.0093	0.0787	0.0164	0.0056	0.0028	0.0032	0.0905	0.0914	0.0112	0.0134	0.0057	0.0243	0.006	0.0143	0.1681
1	rs3754098	198658856	1.25	0.154769873779188	3.36	0.151554094423325	0.452323320135426	0.0398810790597728	0.1247	0.0609	0.0055	0.0034	0.0223	0.0036	0.0035	0.0165	0.1839	0.0137	0.0182	0.0093	0.0789	0.0164	0.0056	0.0028	0.0032	0.0904	0.0914	0.0112	0.0134	0.0057	0.0243	0.006	0.0143	0.1681
1	rs41269905	198668761	1.25	0.154769873779188	3.38	0.135933471893229	0.423480760233066	0.0304264771857121	0.1248	0.0609	0.0055	0.0034	0.0223	0.0036	0.0034	0.0165	0.184	0.0137	0.0182	0.0093	0.0789	0.0164	0.0056	0.0028	0.0031	0.0905	0.0913	0.0112	0.0134	0.0057	0.0242	0.006	0.0143	0.1681
1	rs4915154	198671653	1.25	0.154769873779188	3.38	0.135933471893229	0.422841463240576	0.0297963357880914	0.1248	0.0609	0.0055	0.0034	0.0224	0.0036	0.0034	0.0165	0.184	0.0137	0.0181	0.0092	0.0788	0.0164	0.0057	0.0028	0.0031	0.0906	0.0913	0.0112	0.0134	0.0057	0.0242	0.006	0.0143	0.1681
1	rs16843746	198675683	1.25	0.154769873779188	3.38	0.135933471893229	0.432070121757862	0.0345414593067033	0.1251	0.0608	0.0056	0.0034	0.0225	0.0036	0.0034	0.0165	0.1842	0.0138	0.0182	0.0092	0.0786	0.0163	0.0059	0.0028	0.003	0.0908	0.091	0.0111	0.0133	0.0058	0.0241	0.0061	0.0143	0.168
1	rs2230606	198676063	1.25	0.154769873779188	3.38	0.135933471893229	0.441753580661802	0.0339242677573713	0.1251	0.0608	0.0056	0.0034	0.0225	0.0036	0.0034	0.0165	0.1842	0.0138	0.0182	0.0092	0.0783	0.0163	0.0059	0.0028	0.003	0.0909	0.0911	0.0111	0.0133	0.0058	0.0241	0.0061	0.0143	0.1681
1	rs16843753	198680254	1.25	0.154769873779188	3.38	0.135933471893229	0.474321576424388	0.025648658810426	0.1256	0.0605	0.0057	0.0034	0.0226	0.0037	0.0033	0.0166	0.184	0.0138	0.0182	0.0093	0.0781	0.0162	0.0061	0.0028	0.0029	0.091	0.0909	0.011	0.0133	0.0058	0.0239	0.0061	0.0142	0.1683
1	rs4483440	198695546	1.25	0.154769873779188	3.38	0.135933471893229	0.620037192225133	0.0136526932927299	0.1265	0.0605	0.0059	0.0034	0.0226	0.0038	0.0033	0.0167	0.1854	0.0137	0.0183	0.0094	0.0766	0.0159	0.0067	0.003	0.0028	0.0915	0.0903	0.0107	0.0132	0.0058	0.0234	0.006	0.0141	0.1675
1	rs10919563	198700442	1.25	0.154769873779188	3.38	0.135933471893229	0.609267388879164	0.0172681254875055	0.1265	0.0604	0.006	0.0034	0.0226	0.0039	0.0034	0.0167	0.1854	0.0137	0.0183	0.0094	0.0766	0.0159	0.0068	0.003	0.0029	0.0915	0.0903	0.0107	0.0132	0.0058	0.0234	0.006	0.0141	0.1674
1	rs9971006	198714895	1.25	0.154769873779188	3.38	0.135933471893229	0.536664772887019	0.0182088497742041	0.1262	0.0604	0.006	0.0034	0.0225	0.0039	0.0034	0.0168	0.1854	0.0137	0.0183	0.0093	0.0764	0.0159	0.0068	0.003	0.0031	0.0915	0.0905	0.0107	0.0131	0.0057	0.0234	0.006	0.0141	0.1677
1	rs78132394	198733214	1.25	0.154769873779188	3.39	0.128586294370088	0.542943406479757	0.025648658810426	0.1262	0.0603	0.0062	0.0035	0.0225	0.0041	0.0035	0.0167	0.1854	0.0137	0.0183	0.0093	0.0757	0.0159	0.007	0.003	0.0033	0.0912	0.0907	0.0109	0.0129	0.0057	0.0235	0.0062	0.0141	0.1671
1	rs2152455	198737907	1.24	0.175701215111077	3.39	0.128586294370088	0.550048066160371	0.0252902034751081	0.1262	0.0603	0.0062	0.0035	0.0225	0.0041	0.0035	0.0167	0.1854	0.0137	0.0183	0.0093	0.0754	0.016	0.0071	0.003	0.0034	0.0911	0.0908	0.0109	0.0129	0.0057	0.0236	0.0062	0.0141	0.167
1	rs75722810	198745000	1.24	0.175701215111077	3.39	0.128586294370088	0.566392933540477	0.0406562476859755	0.1261	0.0603	0.0063	0.0036	0.0224	0.0042	0.0035	0.0167	0.1854	0.0137	0.0183	0.0093	0.0752	0.016	0.0072	0.0031	0.0035	0.091	0.0909	0.0109	0.0128	0.0057	0.0237	0.0063	0.0141	0.1668
1	rs16843807	198745722	1.24	0.175701215111077	3.39	0.128586294370088	0.578494423228289	0.0466222634313	0.1261	0.0603	0.0063	0.0036	0.0224	0.0042	0.0035	0.0167	0.1854	0.0137	0.0183	0.0093	0.0752	0.016	0.0072	0.0031	0.0035	0.091	0.0909	0.0109	0.0128	0.0057	0.0237	0.0063	0.0141	0.1668
1	rs17703333	198746650	1.24	0.175701215111077	3.39	0.128586294370088	0.584589855605467	0.0413820422838874	0.1261	0.0603	0.0064	0.0036	0.0224	0.0042	0.0036	0.0167	0.1857	0.0137	0.0183	0.0093	0.075	0.016	0.0072	0.003	0.0035	0.0909	0.0909	0.0109	0.0128	0.0057	0.0237	0.0063	0.0141	0.1667
1	rs16843838	198758216	1.24	0.175701215111077	3.39	0.128586294370088	0.659521074685471	0.0504109108230299	0.1261	0.0603	0.0065	0.0035	0.0224	0.0043	0.0036	0.0167	0.1865	0.0138	0.0183	0.0093	0.0744	0.016	0.0072	0.0029	0.0036	0.0906	0.091	0.0109	0.0127	0.0058	0.0237	0.0064	0.0141	0.1665
1	rs2076786	198766881	1.24	0.175701215111077	3.39	0.128586294370088	0.662034513140036	0.0478707019911049	0.126	0.0604	0.0066	0.0035	0.0224	0.0043	0.0036	0.0166	0.1866	0.0138	0.0184	0.0093	0.0743	0.0161	0.0071	0.0029	0.0036	0.0904	0.0913	0.0109	0.0127	0.0058	0.0237	0.0065	0.0141	0.1664
1	rs10919581	198769899	1.24	0.175701215111077	3.39	0.128586294370088	0.656725479081858	0.05559810062116	0.1259	0.0605	0.0066	0.0035	0.0224	0.0043	0.0036	0.0166	0.1866	0.0139	0.0184	0.0092	0.0741	0.0161	0.0071	0.0029	0.0036	0.0904	0.0914	0.0109	0.0127	0.0058	0.0237	0.0065	0.0141	0.1663
1	rs74920681	198779234	1.24	0.175701215111077	3.4	0.121538743628758	0.584793548188565	0.0653825876454319	0.1254	0.0605	0.0068	0.0036	0.0225	0.0044	0.0037	0.0168	0.1862	0.0142	0.0184	0.0092	0.0736	0.0162	0.0068	0.003	0.004	0.0907	0.0915	0.0109	0.0125	0.0061	0.0237	0.0064	0.014	0.1661
1	rs74726334	198784714	1.24	0.175701215111077	3.4	0.121538743628758	0.590101116066215	0.0648365928645739	0.1254	0.0605	0.0068	0.0036	0.0226	0.0044	0.0037	0.0168	0.1862	0.0142	0.0185	0.0092	0.0736	0.0162	0.0067	0.003	0.004	0.0907	0.0915	0.0109	0.0125	0.0061	0.0237	0.0064	0.014	0.166
1	rs6427752	198795389	1.24	0.175701215111077	3.4	0.121538743628758	0.591192596944947	0.0686289413063837	0.1254	0.0605	0.0068	0.0037	0.0226	0.0044	0.0037	0.0168	0.1865	0.0142	0.0185	0.0092	0.0737	0.0162	0.0067	0.003	0.004	0.0906	0.0912	0.0109	0.0124	0.0062	0.0235	0.0064	0.014	0.1662
1	rs72739736	198806659	1.24	0.175701215111077	3.41	0.114783892697204	0.54721414200697	0.0608033889332652	0.1253	0.0601	0.0069	0.0037	0.0226	0.0044	0.0037	0.0166	0.1868	0.0144	0.0184	0.0092	0.0739	0.0163	0.0065	0.003	0.0041	0.0905	0.0911	0.0109	0.0125	0.0063	0.0232	0.0065	0.0139	0.1662
1	rs74134903	198810628	1.24	0.175701215111077	3.41	0.114783892697204	0.559588540495988	0.0801637675784237	0.1252	0.06	0.0069	0.0037	0.0227	0.0044	0.0038	0.0166	0.1869	0.0144	0.0185	0.0092	0.074	0.0163	0.0064	0.0031	0.0041	0.0905	0.091	0.0109	0.0125	0.0063	0.0231	0.0066	0.0139	0.1662
1	rs72739744	198816209	1.25	0.154769873779188	3.41	0.114783892697204	0.529124235293017	0.0583060569503148	0.1249	0.0596	0.0069	0.0037	0.0227	0.0043	0.0038	0.0166	0.1871	0.0146	0.0185	0.0093	0.0742	0.0163	0.0065	0.0031	0.0042	0.0902	0.0912	0.0109	0.0124	0.0064	0.0229	0.0066	0.0139	0.1662
1	rs12118537	198822345	1.24	0.175701215111077	3.41	0.114783892697204	0.519063450442799	0.0679327253358512	0.1246	0.0593	0.007	0.0037	0.0227	0.0043	0.0038	0.0166	0.1872	0.0147	0.0186	0.0094	0.0744	0.0164	0.0066	0.0032	0.0042	0.0899	0.0913	0.0109	0.0123	0.0064	0.0228	0.0066	0.0139	0.1662
1	rs10753837	198825746	1.25	0.154769873779188	3.41	0.114783892697204	0.514578909126798	0.0666870160344164	0.1245	0.0593	0.007	0.0037	0.0227	0.0043	0.0039	0.0166	0.1872	0.0147	0.0186	0.0094	0.0745	0.0164	0.0067	0.0032	0.0042	0.0899	0.0913	0.0109	0.0123	0.0064	0.0228	0.0066	0.0139	0.1662
1	rs17705018	198833047	1.25	0.154769873779188	3.41	0.114783892697204	0.513939776882835	0.0777247094247361	0.1245	0.0592	0.0069	0.0037	0.0227	0.0042	0.0039	0.0166	0.1873	0.0147	0.0186	0.0094	0.0745	0.0164	0.0067	0.0033	0.0042	0.0899	0.0913	0.0109	0.0123	0.0064	0.0228	0.0066	0.0139	0.1662
1	rs111787496	198835658	1.24	0.175701215111077	3.42	0.108314757127468	0.503765354384667	0.0668249519271995	0.1245	0.0592	0.0069	0.0038	0.0227	0.0042	0.0039	0.0166	0.1873	0.0147	0.0186	0.0094	0.0745	0.0164	0.0067	0.0033	0.0042	0.0898	0.0913	0.0109	0.0123	0.0064	0.0228	0.0066	0.0139	0.1662
1	rs12138963	198848834	1.24	0.175701215111077	3.42	0.108314757127468	0.480983082062176	0.0482300619421839	0.1243	0.0589	0.0068	0.0038	0.0227	0.0042	0.0039	0.0166	0.1876	0.0147	0.0187	0.0095	0.0748	0.0164	0.0069	0.0033	0.0043	0.0896	0.0914	0.0109	0.0123	0.0065	0.0227	0.0066	0.0136	0.1662
1	rs10800598	198869514	1.24	0.175701215111077	3.42	0.108314757127468	0.505982682739025	0.055789691174824	0.1241	0.0587	0.0068	0.0038	0.0227	0.0041	0.0039	0.0165	0.1877	0.0148	0.0187	0.0095	0.075	0.0164	0.007	0.0034	0.0043	0.0894	0.0914	0.011	0.0123	0.0065	0.0226	0.0067	0.0135	0.1662
1	rs1322916	198876258	1.24	0.175701215111077	3.42	0.108314757127468	0.508586060218725	0.0508398538774905	0.1241	0.0587	0.0068	0.0038	0.0227	0.0041	0.0039	0.0165	0.1877	0.0148	0.0187	0.0095	0.075	0.0164	0.007	0.0034	0.0043	0.0894	0.0914	0.011	0.0123	0.0065	0.0226	0.0067	0.0135	0.1662
1	rs10489689	198889074	1.24	0.175701215111077	3.42	0.108314757127468	0.510940940647383	0.0559175756741333	0.1239	0.0585	0.0067	0.0038	0.0227	0.0042	0.0039	0.0165	0.188	0.0148	0.0187	0.0095	0.075	0.0165	0.007	0.0034	0.0044	0.0894	0.0914	0.011	0.0123	0.0065	0.0226	0.0066	0.0135	0.166
1	rs77357016	198889086	1.24	0.175701215111077	3.43	0.102124300974309	0.510749810482187	0.0556619326325885	0.1239	0.0585	0.0067	0.0038	0.0227	0.0042	0.0039	0.0165	0.188	0.0148	0.0187	0.0095	0.075	0.0165	0.007	0.0034	0.0044	0.0894	0.0914	0.011	0.0123	0.0065	0.0226	0.0066	0.0135	0.166
1	rs12751817	198892129	1.24	0.175701215111077	3.43	0.102124300974309	0.496827051042765	0.0359487385041832	0.1239	0.0585	0.0067	0.0038	0.0227	0.0042	0.0039	0.0165	0.188	0.0148	0.0187	0.0095	0.075	0.0165	0.0069	0.0034	0.0044	0.0894	0.0914	0.011	0.0123	0.0065	0.0226	0.0066	0.0135	0.166
1	rs12744772	198912551	1.24	0.175701215111077	3.43	0.102124300974309	0.494629113775997	0.0477511778391918	0.1238	0.0585	0.0067	0.0038	0.0227	0.0042	0.0039	0.0165	0.1879	0.0148	0.0187	0.0095	0.0748	0.0165	0.007	0.0034	0.0044	0.0894	0.0914	0.011	0.0123	0.0065	0.0226	0.0066	0.0136	0.1661
1	rs12096876	198914427	1.24	0.175701215111077	3.43	0.102124300974309	0.50687092122047	0.0540125712744071	0.1238	0.0585	0.0067	0.0038	0.0227	0.0042	0.0039	0.0165	0.1879	0.0148	0.0188	0.0095	0.0748	0.0165	0.007	0.0035	0.0044	0.0894	0.0914	0.011	0.0123	0.0066	0.0226	0.0066	0.0136	0.1662
1	rs116407970	198918084	1.24	0.175701215111077	3.44	0.0962054431234386	0.474260106537552	0.0286018294494998	0.1238	0.0585	0.0067	0.0038	0.0227	0.0042	0.0039	0.0165	0.1878	0.0148	0.0188	0.0095	0.0748	0.0165	0.007	0.0035	0.0044	0.0894	0.0913	0.011	0.0123	0.0065	0.0226	0.0067	0.0136	0.1661
1	rs78295519	198927731	1.25	0.154769873779188	3.44	0.0962054431234386	0.463866584079381	0.0230188137595001	0.1237	0.0585	0.0067	0.0038	0.0227	0.0042	0.0039	0.0165	0.1878	0.0149	0.0188	0.0095	0.0748	0.0166	0.007	0.0035	0.0044	0.0894	0.0913	0.011	0.0123	0.0065	0.0226	0.0067	0.0136	0.1661
1	rs77218394	198959525	1.25	0.154769873779188	3.44	0.0962054431234386	0.45575326135674	0.0428508550264692	0.1235	0.0585	0.0067	0.0037	0.0226	0.0043	0.004	0.0165	0.1874	0.0151	0.0189	0.0095	0.0749	0.0167	0.0071	0.0036	0.0045	0.0895	0.0908	0.0111	0.0124	0.0065	0.0229	0.0069	0.0137	0.1656
1	rs16844046	198974065	1.25	0.154769873779188	3.45	0.090551063959542	0.447889383620925	0.0536349935677788	0.1234	0.0585	0.0067	0.0036	0.0225	0.0043	0.004	0.0164	0.1872	0.0154	0.0189	0.0095	0.0749	0.0168	0.0071	0.0036	0.0045	0.0896	0.0905	0.0111	0.0125	0.0065	0.0231	0.007	0.0137	0.1654
1	rs10919615	198974904	1.25	0.154769873779188	3.45	0.090551063959542	0.458167817375485	0.0682804632597533	0.1234	0.0585	0.0068	0.0036	0.0226	0.0043	0.004	0.0164	0.1871	0.0154	0.0188	0.0095	0.075	0.0168	0.0072	0.0036	0.0045	0.0896	0.0905	0.0111	0.0125	0.0065	0.0231	0.007	0.0137	0.1654
1	rs1368986	198996308	1.25	0.154769873779188	3.45	0.090551063959542	0.491372275867988	0.044747939085228	0.1233	0.0582	0.0069	0.0036	0.0226	0.0044	0.004	0.0165	0.187	0.0155	0.0189	0.0096	0.075	0.0169	0.0072	0.0037	0.0046	0.0896	0.0903	0.0112	0.0126	0.0065	0.0233	0.0071	0.0138	0.1648
1	rs75649303	199012985	1.25	0.154769873779188	3.45	0.090551063959542	0.476167472354678	0.0231899136322475	0.1233	0.0579	0.0069	0.0034	0.0225	0.0044	0.004	0.0166	0.1869	0.0155	0.0189	0.0095	0.075	0.0169	0.0073	0.0037	0.0045	0.0891	0.0904	0.0113	0.0127	0.0065	0.0235	0.0071	0.0138	0.1651
1	rs322932	199019342	1.25	0.154769873779188	3.45	0.090551063959542	0.538035273047607	0.0216304487048716	0.1234	0.0575	0.0069	0.0032	0.0224	0.0045	0.004	0.0167	0.1867	0.0156	0.019	0.0095	0.0749	0.0169	0.0074	0.0038	0.0045	0.0886	0.0905	0.0114	0.0129	0.0064	0.0238	0.0071	0.0138	0.1654
1	rs10919619	199038043	1.25	0.154769873779188	3.44	0.0962054431234386	0.592694909181481	0.0142203211230938	0.1232	0.0576	0.0069	0.0032	0.0225	0.0046	0.004	0.0168	0.1875	0.0156	0.019	0.0096	0.0748	0.0168	0.0073	0.0038	0.0042	0.088	0.0903	0.0112	0.0131	0.0064	0.0236	0.007	0.0139	0.1656
1	rs322919	199068218	1.25	0.154769873779188	3.44	0.0962054431234386	0.723191444123224	0.0327052416685985	0.1231	0.0576	0.007	0.0033	0.0225	0.0047	0.0041	0.0169	0.1881	0.0157	0.019	0.0098	0.0745	0.0169	0.0074	0.0037	0.0043	0.0875	0.0898	0.0113	0.0132	0.0065	0.0235	0.007	0.014	0.1655
1	rs139422491	199087871	1.25	0.154769873779188	3.44	0.0962054431234386	0.753828885925292	0.0275231106336827	0.1229	0.0576	0.007	0.0033	0.0226	0.0048	0.0041	0.0169	0.1877	0.0158	0.019	0.0098	0.0744	0.0169	0.0074	0.0037	0.0044	0.0874	0.0898	0.0114	0.0132	0.0065	0.0235	0.007	0.014	0.1657
1	rs112169695	199092693	1.25	0.154769873779188	3.44	0.0962054431234386	0.805991265752527	0.0324538657468023	0.1229	0.0575	0.007	0.0034	0.0226	0.0049	0.0042	0.017	0.1875	0.0159	0.0189	0.0098	0.0743	0.017	0.0074	0.0037	0.0044	0.0872	0.0899	0.0114	0.0132	0.0064	0.0235	0.007	0.014	0.1657
1	rs322896	199093350	1.25	0.154769873779188	3.44	0.0962054431234386	0.810308045167399	0.0361066857100497	0.1229	0.0574	0.007	0.0034	0.0226	0.0049	0.0042	0.017	0.1875	0.0159	0.0189	0.0098	0.0744	0.0169	0.0074	0.0037	0.0044	0.0872	0.0899	0.0114	0.0132	0.0064	0.0235	0.007	0.014	0.1657
1	rs116319037	199093884	1.25	0.154769873779188	3.44	0.0962054431234386	0.809365355148236	0.0350076971733541	0.1229	0.0574	0.007	0.0034	0.0226	0.0049	0.0042	0.017	0.1875	0.0159	0.0189	0.0098	0.0744	0.0169	0.0074	0.0037	0.0044	0.0872	0.0899	0.0114	0.0132	0.0064	0.0235	0.007	0.014	0.1657
1	rs79156837	199098166	1.25	0.154769873779188	3.44	0.0962054431234386	0.817314395863303	0.0312104434218983	0.1228	0.0575	0.007	0.0034	0.0226	0.0049	0.0042	0.017	0.1875	0.0159	0.0188	0.0098	0.0744	0.017	0.0074	0.0037	0.0044	0.0872	0.0898	0.0114	0.0132	0.0064	0.0235	0.007	0.014	0.1657
1	rs322875	199102610	1.25	0.154769873779188	3.44	0.0962054431234386	0.825851265722805	0.0293157949813175	0.1228	0.0576	0.0071	0.0034	0.0226	0.0049	0.0042	0.0171	0.1875	0.0159	0.0188	0.0098	0.0743	0.017	0.0075	0.0037	0.0044	0.0872	0.0898	0.0114	0.0132	0.0064	0.0235	0.007	0.014	0.1657
1	rs16844261	199114140	1.25	0.154769873779188	3.44	0.0962054431234386	0.833710108286518	0.0215062936658683	0.1226	0.0576	0.0071	0.0034	0.0226	0.0049	0.0041	0.017	0.1874	0.016	0.0188	0.0099	0.0743	0.017	0.0075	0.0037	0.0044	0.0871	0.0896	0.0114	0.0133	0.0065	0.0235	0.007	0.0139	0.1659
1	rs12059901	199119573	1.25	0.154769873779188	3.44	0.0962054431234386	0.852010322618921	0.0225091570538421	0.1224	0.0576	0.0072	0.0034	0.0225	0.0049	0.0041	0.017	0.1873	0.016	0.0188	0.0099	0.0742	0.017	0.0075	0.0037	0.0044	0.087	0.0896	0.0114	0.0133	0.0065	0.0235	0.007	0.0139	0.1661
1	rs4915347	199122765	1.25	0.154769873779188	3.44	0.0962054431234386	0.788280198204045	0.0303291330216578	0.1217	0.0576	0.0071	0.0036	0.0224	0.0052	0.0043	0.0168	0.1866	0.0158	0.0188	0.0099	0.0741	0.0173	0.0074	0.0039	0.0046	0.0868	0.0894	0.0113	0.0136	0.0069	0.0235	0.0071	0.014	0.1665
1	rs12759915	199126631	1.25	0.154769873779188	3.44	0.0962054431234386	1.0250007078948	0.0882031228215263	0.1217	0.0579	0.0072	0.0038	0.0224	0.0058	0.0048	0.0171	0.1844	0.0165	0.0185	0.0101	0.0741	0.0172	0.0076	0.0042	0.0052	0.0863	0.0884	0.0114	0.0139	0.0066	0.0235	0.0078	0.0142	0.1653
1	rs56376502	199132983	1.25	0.154769873779188	3.44	0.0962054431234386	1.04370828108875	0.104852248394759	0.1216	0.0578	0.0074	0.0039	0.0225	0.0058	0.0049	0.0171	0.1841	0.0166	0.0185	0.0101	0.0742	0.0172	0.0076	0.0043	0.0053	0.0861	0.0883	0.0114	0.014	0.0067	0.0235	0.0079	0.0142	0.165
1	rs16844329	199134034	1.25	0.154769873779188	3.44	0.0962054431234386	1.04834091566212	0.106761735439972	0.1215	0.0578	0.0075	0.0039	0.0225	0.0058	0.005	0.0171	0.1841	0.0166	0.0185	0.0101	0.0743	0.0172	0.0076	0.0043	0.0053	0.0861	0.0883	0.0114	0.014	0.0067	0.0235	0.0079	0.0142	0.165
1	rs76662153	199134820	1.25	0.154769873779188	3.44	0.0962054431234386	1.07083359189967	0.112059669825211	0.1215	0.0578	0.0075	0.0039	0.0225	0.0059	0.005	0.0171	0.184	0.0166	0.0185	0.0102	0.0744	0.0171	0.0076	0.0043	0.0054	0.086	0.0883	0.0114	0.014	0.0067	0.0234	0.0079	0.0142	0.1649
1	rs6684332	199150453	1.25	0.154769873779188	3.44	0.0962054431234386	1.20585259043009	0.130591867625126	0.1213	0.0578	0.0075	0.0039	0.0225	0.0061	0.0051	0.0172	0.1835	0.0166	0.0184	0.0102	0.0752	0.0171	0.0078	0.0044	0.0056	0.0858	0.0885	0.0114	0.014	0.0066	0.0231	0.008	0.0143	0.1643
1	rs56337201	199164909	1.25	0.154769873779188	3.43	0.102124300974309	1.18833283825545	0.142841410809335	0.1213	0.0578	0.0075	0.0039	0.0225	0.0061	0.0051	0.0172	0.1834	0.0166	0.0184	0.0102	0.0752	0.0171	0.0078	0.0044	0.0056	0.0856	0.0884	0.0114	0.014	0.0066	0.0231	0.008	0.0143	0.1643
1	rs12060692	199169102	1.25	0.154769873779188	3.44	0.0962054431234386	1.18181165327737	0.144144243876667	0.1214	0.0578	0.0075	0.0039	0.0225	0.0061	0.0051	0.0171	0.1834	0.0166	0.0184	0.0102	0.0753	0.0171	0.0078	0.0044	0.0056	0.0856	0.0884	0.0114	0.014	0.0066	0.0231	0.008	0.0143	0.1643
1	rs6658422	199192368	1.25	0.154769873779188	3.43	0.102124300974309	1.01427368322668	0.224829647859156	0.1221	0.0582	0.0076	0.0041	0.0226	0.0063	0.0055	0.0171	0.1819	0.0165	0.0183	0.0101	0.0763	0.0173	0.0079	0.0046	0.0058	0.0843	0.0878	0.0113	0.0141	0.0067	0.0232	0.008	0.0143	0.164
1	rs116393041	199193075	1.25	0.154769873779188	3.44	0.0962054431234386	1.01177156717955	0.228532937720587	0.1221	0.0582	0.0076	0.0041	0.0226	0.0063	0.0055	0.0171	0.1819	0.0165	0.0183	0.0101	0.0763	0.0173	0.0079	0.0046	0.0058	0.0843	0.0878	0.0113	0.0141	0.0067	0.0232	0.008	0.0143	0.164
1	rs10494786	199195892	1.25	0.154769873779188	3.45	0.090551063959542	1.02188168821082	0.23467504402318	0.1221	0.0582	0.0075	0.0041	0.0226	0.0063	0.0055	0.0172	0.1819	0.0165	0.0183	0.0101	0.0763	0.0173	0.0079	0.0046	0.0058	0.0842	0.0878	0.0113	0.0141	0.0067	0.0232	0.008	0.0143	0.1641
1	rs17630197	199201296	1.25	0.154769873779188	3.47	0.0800071130091993	0.995783467323376	0.254880141437348	0.1221	0.0582	0.0075	0.0042	0.0226	0.0063	0.0056	0.0172	0.1818	0.0164	0.0182	0.0101	0.0764	0.0173	0.0079	0.0047	0.0058	0.0842	0.0878	0.0113	0.0141	0.0067	0.0232	0.008	0.0143	0.1641
1	rs115380494	199213107	1.25	0.154769873779188	3.46	0.0851540123614781	0.922230898907036	0.259188771051762	0.1221	0.0583	0.0074	0.0042	0.0225	0.0063	0.0056	0.0173	0.1816	0.0164	0.0182	0.0101	0.0765	0.0173	0.0079	0.0048	0.0057	0.0841	0.0877	0.0113	0.0142	0.0067	0.0233	0.0079	0.0142	0.1642
1	rs114223414	199219576	1.25	0.154769873779188	3.46	0.0851540123614781	0.896649329427962	0.273173119035646	0.1221	0.0583	0.0073	0.0042	0.0225	0.0063	0.0056	0.0173	0.1815	0.0164	0.0181	0.0101	0.0766	0.0173	0.0079	0.0048	0.0057	0.0841	0.0877	0.0113	0.0142	0.0067	0.0233	0.0079	0.0143	0.1643
1	rs17681971	199227721	1.25	0.154769873779188	3.47	0.0800071130091993	0.858523795018554	0.264091538497001	0.1222	0.0584	0.0073	0.0042	0.0225	0.0063	0.0057	0.0173	0.1812	0.0164	0.018	0.0101	0.0767	0.0173	0.0079	0.0049	0.0056	0.084	0.0876	0.0113	0.0142	0.0067	0.0233	0.0079	0.0142	0.1646
1	rs1359451	199229628	1.25	0.154769873779188	3.47	0.0800071130091993	0.840882114036388	0.267299410769223	0.1221	0.0584	0.0072	0.0042	0.0225	0.0064	0.0057	0.0173	0.181	0.0164	0.018	0.01	0.0769	0.0172	0.0079	0.0049	0.0056	0.084	0.0876	0.0113	0.0142	0.0067	0.0233	0.0079	0.0143	0.1648
1	rs10800620	199233239	1.25	0.154769873779188	3.47	0.0800071130091993	0.825375997063771	0.251832600313911	0.1221	0.0584	0.0072	0.0042	0.0225	0.0064	0.0057	0.0173	0.181	0.0164	0.018	0.01	0.077	0.0172	0.0079	0.0049	0.0056	0.084	0.0876	0.0113	0.0142	0.0067	0.0233	0.0079	0.0142	0.1647
1	rs74448403	199240320	1.26	0.135727966888585	3.47	0.0800071130091993	0.563252790201703	0.446714884562489	0.123	0.0595	0.0069	0.0045	0.0214	0.0065	0.0064	0.018	0.18	0.0163	0.0179	0.0094	0.0784	0.0175	0.0078	0.0055	0.0062	0.0808	0.0876	0.0114	0.0143	0.0067	0.0242	0.008	0.0136	0.1642
1	rs12143777	199240424	1.26	0.135727966888585	3.47	0.0800071130091993	0.565189359948219	0.472052731375092	0.1229	0.0595	0.0069	0.0045	0.0214	0.0065	0.0065	0.018	0.1799	0.0163	0.0179	0.0094	0.0784	0.0175	0.0078	0.0056	0.0062	0.0808	0.0876	0.0114	0.0143	0.0067	0.0242	0.008	0.0136	0.1642
1	rs4570445	199243829	1.25	0.154769873779188	3.48	0.0751031739839783	0.605328717579469	0.670549885790625	0.1234	0.0595	0.0068	0.0046	0.0217	0.0066	0.0068	0.0182	0.1786	0.0159	0.0178	0.0091	0.0787	0.0177	0.0078	0.0058	0.0065	0.0808	0.0873	0.0114	0.0143	0.0065	0.0244	0.008	0.0133	0.1645
1	rs12136367	199247142	1.25	0.154769873779188	3.48	0.0751031739839783	0.617876299517081	0.704576990621602	0.1235	0.0596	0.0068	0.0047	0.0217	0.0066	0.0068	0.0183	0.1786	0.016	0.0178	0.0091	0.0786	0.0177	0.0078	0.0057	0.0066	0.081	0.0873	0.0113	0.0142	0.0065	0.0244	0.0079	0.0131	0.1645
1	rs10919655	199248661	1.25	0.154769873779188	3.49	0.0704349946405554	0.619688427114486	0.72697010055745	0.1235	0.0596	0.0068	0.0047	0.0219	0.0066	0.0068	0.0184	0.1786	0.0158	0.018	0.0091	0.0786	0.0176	0.0078	0.0057	0.0067	0.081	0.0872	0.0113	0.0141	0.0065	0.0245	0.0079	0.0132	0.1645
1	rs16844546	199249366	1.25	0.154769873779188	3.49	0.0704349946405554	0.623949504837011	0.72801889799327	0.1235	0.0595	0.0068	0.0047	0.0219	0.0066	0.0068	0.0184	0.1786	0.0158	0.018	0.009	0.0786	0.0176	0.0078	0.0057	0.0067	0.081	0.0872	0.0113	0.0141	0.0065	0.0244	0.0079	0.0132	0.1645
1	rs881576	199257785	1.25	0.154769873779188	3.49	0.0704349946405554	0.664480273809109	0.786661638790021	0.1235	0.0595	0.0066	0.0047	0.0218	0.0066	0.0068	0.0185	0.1784	0.0158	0.018	0.009	0.0789	0.0176	0.0079	0.0057	0.0067	0.0811	0.0871	0.0113	0.0142	0.0065	0.0245	0.0079	0.013	0.1645
1	rs12095874	199265747	1.23	0.19861485684188	3.5	0.0659953737268723	0.639145175119945	1.13569402797124	0.1275	0.0632	0.006	0.0044	0.0217	0.006	0.0065	0.0174	0.1739	0.0151	0.0178	0.0078	0.0799	0.0182	0.0078	0.0056	0.007	0.0803	0.0886	0.0105	0.0146	0.0067	0.0247	0.0073	0.0127	0.1654
1	rs11579522	199266874	1.23	0.19861485684188	3.5	0.0659953737268723	0.648086207934488	1.18174687762573	0.1275	0.0632	0.006	0.0044	0.0217	0.0059	0.0065	0.0173	0.1739	0.0151	0.0178	0.0078	0.08	0.0183	0.0078	0.0056	0.007	0.0804	0.0885	0.0105	0.0146	0.0067	0.0247	0.0073	0.0127	0.1654
1	rs12729304	199268740	1.23	0.19861485684188	3.5	0.0659953737268723	0.647943846011717	1.19463396360545	0.1275	0.0632	0.006	0.0044	0.0216	0.0059	0.0065	0.0174	0.1739	0.0151	0.0178	0.0078	0.0799	0.0183	0.0078	0.0056	0.007	0.0805	0.0883	0.0106	0.0146	0.0067	0.0247	0.0073	0.0127	0.1655
1	rs17632055	199270369	1.23	0.19861485684188	3.5	0.0659953737268723	0.630612215383807	1.1883525308841	0.1275	0.0632	0.006	0.0044	0.0215	0.0059	0.0065	0.0174	0.1739	0.0151	0.0178	0.0078	0.0799	0.0183	0.0078	0.0056	0.0069	0.0805	0.0883	0.0106	0.0146	0.0067	0.0246	0.0073	0.0127	0.1656
1	rs72743592	199273011	1.23	0.19861485684188	3.5	0.0659953737268723	0.623110203111552	1.19380712310948	0.1275	0.0632	0.006	0.0044	0.0215	0.0059	0.0065	0.0174	0.1738	0.0151	0.0178	0.0078	0.0798	0.0183	0.0078	0.0056	0.0069	0.0805	0.0883	0.0106	0.0146	0.0067	0.0246	0.0073	0.0127	0.1656
1	rs2164524	199281617	1.23	0.19861485684188	3.5	0.0659953737268723	0.624299366559727	1.18504888368903	0.1275	0.0635	0.006	0.0043	0.0215	0.0058	0.0065	0.0175	0.1738	0.015	0.0179	0.0078	0.0795	0.0184	0.0079	0.0056	0.0068	0.0805	0.0883	0.0106	0.0147	0.0067	0.0248	0.0073	0.0128	0.1655
1	rs1886621	199286231	1.23	0.19861485684188	3.5	0.0659953737268723	0.635048469236251	1.34487939838044	0.1275	0.0637	0.006	0.0043	0.0215	0.0058	0.0064	0.0176	0.1732	0.0149	0.018	0.0079	0.0792	0.0184	0.0079	0.0056	0.0068	0.081	0.0882	0.0105	0.0148	0.0067	0.0248	0.0072	0.0129	0.1659
1	rs73068262	199287233	1.23	0.19861485684188	3.5	0.0659953737268723	0.675681559937051	1.38057341228897	0.1275	0.0638	0.0059	0.0043	0.0215	0.0058	0.0066	0.0176	0.1732	0.0149	0.018	0.0078	0.079	0.0184	0.0078	0.0055	0.0067	0.0811	0.088	0.0105	0.0149	0.0067	0.0248	0.0072	0.013	0.1659
1	rs74740156	199292238	1.23	0.19861485684188	3.51	0.0617771177241036	0.665776736252999	1.45036607312314	0.1273	0.0639	0.0058	0.0042	0.0216	0.0057	0.0065	0.0176	0.173	0.0148	0.0181	0.0078	0.0788	0.0185	0.0078	0.0054	0.0067	0.0813	0.0885	0.0105	0.015	0.0068	0.0247	0.007	0.0132	0.1662
1	rs16844607	199299739	1.23	0.19861485684188	3.51	0.0617771177241036	0.683900701904153	1.5291471445204	0.1272	0.0639	0.0057	0.0042	0.0216	0.0056	0.0065	0.0176	0.1729	0.0148	0.0182	0.0079	0.0788	0.0185	0.0078	0.0054	0.0067	0.0814	0.0886	0.0105	0.015	0.0068	0.0247	0.0069	0.0133	0.1663
1	rs1409778	199312525	1.23	0.19861485684188	3.51	0.0617771177241036	0.633920457197745	1.53552625054372	0.127	0.064	0.0056	0.0042	0.0216	0.0055	0.0063	0.0177	0.1725	0.0147	0.0183	0.0078	0.0789	0.0186	0.0078	0.0054	0.0065	0.0814	0.0885	0.0105	0.0151	0.007	0.0246	0.0068	0.0135	0.1671
1	rs115286356	199317643	1.23	0.19861485684188	3.52	0.0577730493768559	0.57068200113975	1.42885793427914	0.1271	0.0641	0.0055	0.0042	0.0217	0.0055	0.0062	0.018	0.1721	0.0147	0.0184	0.0078	0.0788	0.0187	0.0077	0.0054	0.0064	0.0814	0.0886	0.0104	0.0151	0.007	0.0247	0.0068	0.0135	0.1671
1	rs590258	199320785	1.23	0.19861485684188	3.52	0.0577730493768559	0.585608648132183	1.43841067517161	0.1271	0.0642	0.0055	0.0041	0.0218	0.0054	0.0062	0.018	0.172	0.0147	0.0184	0.0078	0.0788	0.0187	0.0077	0.0053	0.0064	0.0814	0.0886	0.0105	0.0151	0.007	0.0247	0.0068	0.0135	0.1671
1	rs634569	199323826	1.23	0.19861485684188	3.53	0.0539760163806611	0.547082499456131	1.3759972742628	0.127	0.0642	0.0055	0.0041	0.0218	0.0054	0.0062	0.018	0.172	0.0146	0.0184	0.0078	0.0788	0.0187	0.0077	0.0053	0.0064	0.0815	0.0886	0.0104	0.015	0.007	0.0247	0.0068	0.0136	0.1671
1	rs71633856	199327251	1.23	0.19861485684188	3.52	0.0577730493768559	0.538623136498659	1.36465258608727	0.127	0.0642	0.0055	0.0041	0.0218	0.0054	0.0062	0.018	0.172	0.0146	0.0184	0.0078	0.0788	0.0188	0.0077	0.0053	0.0064	0.0815	0.0887	0.0104	0.015	0.007	0.0247	0.0068	0.0136	0.1672
1	rs72745529	199328942	1.23	0.19861485684188	3.54	0.0503789001912993	0.537969973631898	1.34758057219169	0.127	0.0642	0.0055	0.0041	0.0218	0.0054	0.0062	0.018	0.1721	0.0146	0.0184	0.0078	0.0788	0.0188	0.0077	0.0053	0.0064	0.0815	0.0887	0.0104	0.015	0.007	0.0247	0.0068	0.0136	0.1671
1	rs72745540	199340829	1.23	0.19861485684188	3.54	0.0503789001912993	0.389649765300083	1.1209622378017	0.1269	0.0643	0.0055	0.004	0.0218	0.0052	0.0059	0.0179	0.172	0.0145	0.0184	0.0076	0.0787	0.0189	0.0076	0.0052	0.006	0.0821	0.0891	0.0103	0.015	0.007	0.0248	0.0069	0.0137	0.1675
1	rs116740164	199347592	1.23	0.19861485684188	3.54	0.0503789001912993	0.373648558787185	1.08623876813905	0.1269	0.0643	0.0055	0.004	0.0219	0.0052	0.0059	0.0178	0.172	0.0145	0.0184	0.0076	0.0787	0.0189	0.0076	0.0052	0.006	0.0822	0.0892	0.0103	0.015	0.007	0.0249	0.0069	0.0136	0.1676
1	rs115302217	199350042	1.23	0.19861485684188	3.54	0.0503789001912993	0.364211720522009	1.0691965438164	0.1269	0.0643	0.0054	0.004	0.0219	0.0051	0.0059	0.0178	0.172	0.0145	0.0185	0.0076	0.0787	0.0189	0.0076	0.0052	0.006	0.0822	0.0893	0.0103	0.015	0.007	0.0249	0.0069	0.0136	0.1676
1	rs12131654	199362737	1.23	0.19861485684188	3.54	0.0503789001912993	0.281453630001226	0.930025150355071	0.1268	0.0643	0.0055	0.004	0.0219	0.0049	0.0057	0.0177	0.1719	0.0145	0.0184	0.0075	0.0786	0.019	0.0076	0.0051	0.0058	0.0826	0.0897	0.0101	0.0149	0.0071	0.025	0.0067	0.0137	0.1679
1	rs12059985	199369533	1.23	0.19861485684188	3.53	0.0539760163806611	0.262240273534203	0.950261869175325	0.1268	0.0643	0.0054	0.004	0.0219	0.0048	0.0056	0.0177	0.1717	0.0145	0.0184	0.0075	0.0785	0.019	0.0076	0.0051	0.0057	0.0827	0.0899	0.0101	0.0149	0.0071	0.0251	0.0067	0.0137	0.1681
1	rs75037469	199375865	1.23	0.19861485684188	3.55	0.0469746249181148	0.259439647278562	0.96406537878246	0.1268	0.0645	0.0054	0.004	0.0219	0.0048	0.0056	0.0177	0.1714	0.0146	0.0184	0.0075	0.0784	0.019	0.0076	0.0051	0.0057	0.0828	0.0899	0.0101	0.0149	0.0071	0.0251	0.0067	0.0137	0.1681
1	rs612795	199377114	1.23	0.19861485684188	3.55	0.0469746249181148	0.270832369872761	0.994025595307414	0.1269	0.0646	0.0055	0.004	0.0219	0.0048	0.0056	0.0177	0.1713	0.0146	0.0184	0.0075	0.0784	0.019	0.0076	0.0051	0.0057	0.0828	0.0899	0.0101	0.0149	0.0071	0.0251	0.0067	0.0137	0.1681
1	rs596363	199383678	1.23	0.19861485684188	3.55	0.0469746249181148	0.274162675216036	1.00074304296834	0.1271	0.0646	0.0054	0.0039	0.0219	0.0048	0.0055	0.0175	0.1716	0.0146	0.0184	0.0074	0.0786	0.019	0.0076	0.0051	0.0056	0.0826	0.0899	0.0101	0.0149	0.0072	0.0252	0.0067	0.0137	0.1682
1	rs77193263	199391505	1.23	0.19861485684188	3.55	0.0469746249181148	0.268808003584274	0.996743509612505	0.1271	0.0646	0.0054	0.0039	0.0219	0.0048	0.0055	0.0175	0.1716	0.0146	0.0184	0.0074	0.0786	0.019	0.0076	0.0051	0.0056	0.0826	0.0899	0.0101	0.0149	0.0072	0.0252	0.0067	0.0137	0.1682
1	rs78075139	199407133	1.23	0.19861485684188	3.55	0.0469746249181148	0.252110456836079	0.884034092423508	0.1272	0.0649	0.0053	0.0039	0.0219	0.0046	0.0053	0.0176	0.1711	0.0146	0.0184	0.0074	0.0785	0.0191	0.0076	0.005	0.0055	0.0826	0.09	0.01	0.0149	0.0073	0.0252	0.0067	0.0137	0.1687
1	rs77278419	199407277	1.23	0.19861485684188	3.55	0.0469746249181148	0.251268754953303	0.880912069847463	0.1272	0.0649	0.0053	0.0039	0.0219	0.0046	0.0053	0.0176	0.1711	0.0146	0.0184	0.0074	0.0785	0.0191	0.0076	0.005	0.0055	0.0826	0.09	0.01	0.0149	0.0073	0.0252	0.0067	0.0137	0.1687
1	rs17686848	199419227	1.23	0.19861485684188	3.55	0.0469746249181148	0.233226630323203	0.816190697576354	0.1272	0.0649	0.0053	0.0038	0.0219	0.0046	0.0053	0.0176	0.171	0.0146	0.0184	0.0074	0.0786	0.0191	0.0076	0.005	0.0055	0.0826	0.09	0.01	0.0149	0.0073	0.0253	0.0067	0.0137	0.1688
1	rs17686951	199420499	1.23	0.19861485684188	3.55	0.0469746249181148	0.227908203897162	0.799485243593314	0.1272	0.0649	0.0053	0.0038	0.0219	0.0046	0.0053	0.0176	0.171	0.0146	0.0184	0.0074	0.0786	0.0191	0.0076	0.005	0.0055	0.0826	0.09	0.01	0.0149	0.0073	0.0253	0.0067	0.0137	0.1688
1	rs6682930	199428381	1.23	0.19861485684188	3.55	0.0469746249181148	0.219647324218262	0.712620530596029	0.1272	0.0651	0.0053	0.0038	0.0218	0.0045	0.0052	0.0176	0.1706	0.0147	0.0185	0.0074	0.0787	0.0192	0.0076	0.0049	0.0054	0.0825	0.09	0.01	0.0148	0.0073	0.0254	0.0066	0.0137	0.1693
1	rs75822225	199443634	1.23	0.19861485684188	3.55	0.0469746249181148	0.190765504217054	0.641422984042132	0.1274	0.0662	0.0051	0.0037	0.0218	0.0043	0.0048	0.0175	0.1693	0.0151	0.0186	0.0074	0.078	0.0195	0.0077	0.0048	0.0051	0.0827	0.0901	0.0098	0.0147	0.0077	0.0258	0.0067	0.0137	0.1698
1	rs4915360	199447240	1.23	0.19861485684188	3.55	0.0469746249181148	0.193202108217026	0.660270348584717	0.1275	0.0664	0.0051	0.0037	0.0218	0.0042	0.0048	0.0174	0.1691	0.0152	0.0186	0.0074	0.0779	0.0195	0.0077	0.0047	0.0051	0.0827	0.0901	0.0097	0.0146	0.0077	0.0258	0.0066	0.0137	0.1699
1	rs35366963	199448482	1.23	0.19861485684188	3.55	0.0469746249181148	0.190689645186416	0.659097866880846	0.1275	0.0664	0.0051	0.0037	0.0218	0.0042	0.0048	0.0174	0.1691	0.0153	0.0186	0.0074	0.0779	0.0195	0.0077	0.0047	0.0051	0.0827	0.0901	0.0097	0.0146	0.0077	0.0258	0.0066	0.0138	0.1699
1	rs1361105	199449610	1.23	0.19861485684188	3.55	0.0469746249181148	0.208631584171243	0.688847658804905	0.1275	0.0667	0.0051	0.0037	0.0219	0.0041	0.0047	0.0173	0.1689	0.0154	0.0187	0.0074	0.0775	0.0196	0.0077	0.0046	0.005	0.0829	0.09	0.0097	0.0146	0.0077	0.0259	0.0067	0.0139	0.1701
1	rs1359749	199451256	1.23	0.19861485684188	3.55	0.0469746249181148	0.195002746157371	0.583098070253111	0.1274	0.0669	0.0051	0.0036	0.0219	0.0039	0.0046	0.0173	0.169	0.0155	0.0187	0.0074	0.0774	0.0197	0.0077	0.0044	0.0049	0.0828	0.0901	0.0097	0.0145	0.0078	0.026	0.0067	0.0138	0.1705
1	rs36026042	199452656	1.23	0.19861485684188	3.55	0.0469746249181148	0.194964335465279	0.567064772139373	0.1274	0.0669	0.0051	0.0036	0.0219	0.0038	0.0046	0.0173	0.169	0.0155	0.0187	0.0074	0.0774	0.0197	0.0077	0.0044	0.0049	0.0827	0.0901	0.0097	0.0145	0.0078	0.0261	0.0067	0.0138	0.1706
1	rs10919695	199456050	1.23	0.19861485684188	3.55	0.0469746249181148	0.204346065343316	0.560992252520925	0.1274	0.067	0.0051	0.0036	0.0219	0.0037	0.0045	0.0173	0.169	0.0156	0.0187	0.0074	0.0774	0.0197	0.0077	0.0043	0.0049	0.0827	0.0902	0.0097	0.0145	0.0078	0.0261	0.0067	0.0137	0.1706
1	rs72749037	199460300	1.23	0.19861485684188	3.56	0.0437561662613372	0.194158707689713	0.496244340074842	0.1274	0.0671	0.0051	0.0037	0.0219	0.0037	0.0044	0.0173	0.1688	0.0156	0.0187	0.0074	0.0773	0.0196	0.0077	0.0042	0.0049	0.0828	0.0901	0.0097	0.0145	0.0078	0.0262	0.0067	0.0136	0.1707
1	rs12726943	199463156	1.23	0.19861485684188	3.57	0.0407165604515682	0.187894998181167	0.509969872476726	0.1275	0.0671	0.0051	0.0037	0.0219	0.0036	0.0044	0.0173	0.1688	0.0156	0.0186	0.0075	0.0773	0.0196	0.0077	0.0042	0.0049	0.0828	0.0901	0.0097	0.0145	0.0078	0.0262	0.0068	0.0136	0.1707
1	rs114919286	199469217	1.23	0.19861485684188	3.55	0.0469746249181148	0.191943526785767	0.504056229451706	0.1275	0.0672	0.0051	0.0037	0.0219	0.0036	0.0044	0.0173	0.1687	0.0156	0.0186	0.0075	0.0773	0.0196	0.0077	0.0042	0.0049	0.0829	0.0901	0.0097	0.0145	0.0079	0.0263	0.0067	0.0136	0.1707
1	rs114193139	199470036	1.23	0.19861485684188	3.55	0.0469746249181148	0.191563066340612	0.504742962485496	0.1275	0.0672	0.0051	0.0037	0.0219	0.0036	0.0044	0.0173	0.1687	0.0156	0.0186	0.0075	0.0773	0.0196	0.0077	0.0042	0.0049	0.0829	0.0901	0.0097	0.0145	0.0079	0.0263	0.0067	0.0136	0.1707
1	rs12404695	199470684	1.23	0.19861485684188	3.54	0.0503789001912993	0.192172010208727	0.50776740458959	0.1275	0.0672	0.0051	0.0037	0.0219	0.0036	0.0043	0.0173	0.1687	0.0156	0.0186	0.0075	0.0773	0.0196	0.0077	0.0042	0.0049	0.0829	0.0901	0.0097	0.0145	0.0079	0.0263	0.0067	0.0136	0.1707
1	rs10919697	199479614	1.23	0.19861485684188	3.52	0.0577730493768559	0.220346378638669	0.399505879599629	0.1275	0.0678	0.0051	0.0037	0.0218	0.0034	0.004	0.0174	0.1679	0.0154	0.0186	0.0077	0.077	0.0198	0.0078	0.0039	0.0048	0.0832	0.0901	0.0096	0.0145	0.0081	0.0266	0.0069	0.0137	0.1709
1	rs72735416	199481478	1.23	0.19861485684188	3.52	0.0577730493768559	0.235868628474484	0.363810649356654	0.1275	0.0677	0.0051	0.0037	0.0218	0.0034	0.0039	0.0174	0.1682	0.0157	0.0186	0.0077	0.0768	0.0198	0.0078	0.0039	0.0048	0.0833	0.0902	0.0096	0.0145	0.0081	0.0266	0.0068	0.0136	0.1709
1	rs75268509	199485155	1.23	0.19861485684188	3.51	0.0617771177241036	0.234162227446173	0.352165307470376	0.1275	0.0677	0.0051	0.0037	0.0218	0.0034	0.0039	0.0174	0.1682	0.0157	0.0186	0.0077	0.0767	0.0198	0.0078	0.0039	0.0048	0.0833	0.0902	0.0096	0.0145	0.0081	0.0266	0.0069	0.0136	0.1708
1	rs10494795	199486821	1.23	0.19861485684188	3.51	0.0617771177241036	0.234417750412571	0.352539271943987	0.1275	0.0677	0.0051	0.0037	0.0218	0.0034	0.0039	0.0174	0.1682	0.0157	0.0186	0.0077	0.0767	0.0198	0.0078	0.0039	0.0048	0.0833	0.0902	0.0096	0.0145	0.0081	0.0266	0.0069	0.0136	0.1708
1	rs115944714	199487284	1.23	0.19861485684188	3.51	0.0617771177241036	0.234332558943661	0.352165307470376	0.1275	0.0677	0.0051	0.0037	0.0218	0.0034	0.0039	0.0174	0.1682	0.0157	0.0186	0.0077	0.0767	0.0198	0.0078	0.0039	0.0048	0.0833	0.0902	0.0096	0.0145	0.0081	0.0266	0.0069	0.0136	0.1708
1	rs79731688	199491808	1.23	0.19861485684188	3.51	0.0617771177241036	0.233864312370734	0.352539271943987	0.1275	0.0677	0.0051	0.0037	0.0218	0.0034	0.0039	0.0174	0.1682	0.0157	0.0186	0.0077	0.0767	0.0198	0.0078	0.0039	0.0048	0.0833	0.0902	0.0096	0.0145	0.0081	0.0266	0.0069	0.0136	0.1708
1	rs61819584	199504062	1.23	0.19861485684188	3.51	0.0617771177241036	0.233736698787681	0.339025557082936	0.1274	0.0678	0.0051	0.0037	0.0218	0.0033	0.0039	0.0174	0.1682	0.0155	0.0185	0.0077	0.0767	0.0198	0.0079	0.0039	0.0048	0.0832	0.0903	0.0096	0.0146	0.0082	0.0266	0.0069	0.0137	0.1708
1	rs72735441	199506475	1.23	0.19861485684188	3.5	0.0659953737268723	0.243110345913759	0.320803348217437	0.1274	0.0679	0.0051	0.0038	0.0218	0.0033	0.0039	0.0174	0.1682	0.0155	0.0185	0.0076	0.0768	0.0198	0.0079	0.0039	0.0048	0.0832	0.0903	0.0095	0.0146	0.0082	0.0265	0.007	0.0137	0.1706
1	rs72735453	199516164	1.23	0.19861485684188	3.49	0.0704349946405554	0.252465318379843	0.336193615399693	0.1274	0.0678	0.0051	0.0038	0.0218	0.0033	0.0038	0.0174	0.1682	0.0155	0.0185	0.0076	0.0768	0.0198	0.0079	0.0039	0.0048	0.0832	0.0903	0.0095	0.0146	0.0082	0.0265	0.007	0.0137	0.1706
1	rs10800642	199529535	1.23	0.19861485684188	3.5	0.0659953737268723	0.265330724269289	0.338409331429494	0.1272	0.068	0.0051	0.0038	0.0218	0.0033	0.0038	0.0174	0.1682	0.0155	0.0185	0.0075	0.0769	0.0199	0.0079	0.0039	0.0048	0.0831	0.0905	0.0094	0.0145	0.0082	0.0265	0.0071	0.0136	0.1706
1	rs112546370	199539269	1.23	0.19861485684188	3.5	0.0659953737268723	0.248444884146496	0.24801148331801	0.1272	0.0681	0.0051	0.0038	0.0218	0.0033	0.0038	0.0174	0.168	0.0155	0.0184	0.0075	0.077	0.0199	0.0079	0.004	0.0048	0.0833	0.0905	0.0094	0.0145	0.0083	0.0265	0.0071	0.0136	0.1706
1	rs1337719	199542956	1.23	0.19861485684188	3.49	0.0704349946405554	0.248444884146496	0.198845319840853	0.1271	0.0683	0.0052	0.0038	0.0219	0.0032	0.0037	0.0173	0.1676	0.0155	0.0184	0.0075	0.0772	0.0198	0.008	0.004	0.0048	0.0835	0.0903	0.0094	0.0144	0.0083	0.0266	0.0071	0.0135	0.1707
1	rs78309409	199545339	1.23	0.19861485684188	3.49	0.0704349946405554	0.233991964538172	0.187075670563443	0.1272	0.0683	0.0052	0.0038	0.0219	0.0032	0.0037	0.0173	0.1675	0.0155	0.0183	0.0075	0.0771	0.0198	0.008	0.004	0.0048	0.0837	0.09	0.0094	0.0144	0.0083	0.0266	0.0071	0.0136	0.1709
1	rs2812262	199545344	1.23	0.19861485684188	3.49	0.0704349946405554	0.233991964538172	0.187075670563443	0.1272	0.0683	0.0052	0.0038	0.0219	0.0032	0.0037	0.0173	0.1675	0.0155	0.0183	0.0075	0.0771	0.0198	0.008	0.004	0.0048	0.0837	0.09	0.0094	0.0144	0.0083	0.0266	0.0071	0.0136	0.1709
1	rs72735486	199547225	1.23	0.19861485684188	3.49	0.0704349946405554	0.211516517090161	0.165363373537302	0.1273	0.0683	0.0053	0.0038	0.0219	0.0032	0.0037	0.0173	0.1675	0.0155	0.0182	0.0075	0.0771	0.0198	0.0081	0.004	0.0048	0.0838	0.09	0.0094	0.0143	0.0083	0.0266	0.0071	0.0135	0.1708
1	rs2786735	199552645	1.23	0.19861485684188	3.49	0.0704349946405554	0.207038493924788	0.178762325085799	0.1273	0.0682	0.0054	0.0038	0.0219	0.0032	0.0037	0.0173	0.1675	0.0155	0.0182	0.0076	0.0771	0.0198	0.0081	0.004	0.0048	0.0838	0.0899	0.0094	0.0143	0.0083	0.0266	0.0071	0.0135	0.1708
1	rs72735501	199554886	1.23	0.19861485684188	3.49	0.0704349946405554	0.222782147923609	0.175753492053832	0.1272	0.0682	0.0054	0.0038	0.0219	0.0032	0.0037	0.0173	0.1674	0.0155	0.0182	0.0076	0.077	0.0198	0.0081	0.004	0.0048	0.0838	0.0898	0.0095	0.0145	0.0083	0.0266	0.0071	0.0135	0.1708
1	rs2786740	199558418	1.23	0.19861485684188	3.49	0.0704349946405554	0.208990979540589	0.139234831209988	0.1274	0.0684	0.0055	0.0039	0.0219	0.0033	0.0037	0.0173	0.167	0.0155	0.0181	0.0075	0.077	0.0198	0.008	0.0041	0.0049	0.084	0.0897	0.0094	0.0146	0.0081	0.0267	0.0071	0.0134	0.1707
1	rs2812268	199563761	1.23	0.19861485684188	3.49	0.0704349946405554	0.217721112742587	0.175053977552171	0.1275	0.0684	0.0055	0.0039	0.0219	0.0033	0.0037	0.0174	0.1667	0.0156	0.0181	0.0075	0.077	0.0197	0.008	0.0041	0.0049	0.0842	0.0897	0.0093	0.0146	0.0081	0.0269	0.0071	0.0134	0.1707
1	rs11799695	199581581	1.23	0.19861485684188	3.49	0.0704349946405554	0.21208006912708	0.165069777592958	0.1277	0.0685	0.0055	0.0039	0.022	0.0033	0.0037	0.0175	0.1662	0.0158	0.018	0.0075	0.0767	0.0197	0.008	0.0042	0.0049	0.0846	0.0897	0.009	0.0147	0.008	0.0272	0.0071	0.0134	0.1704
1	rs61819606	199581902	1.24	0.175701215111077	3.47	0.0800071130091993	0.177498195826983	0.179064177769424	0.1279	0.0684	0.0055	0.0039	0.022	0.0033	0.0037	0.0176	0.1656	0.0157	0.0181	0.0074	0.0762	0.0198	0.0079	0.0042	0.0048	0.0855	0.09	0.009	0.0147	0.0079	0.0272	0.0071	0.0137	0.1698
1	rs4612653	199588458	1.24	0.175701215111077	3.47	0.0800071130091993	0.0684295900569572	0.0636151556926606	0.1289	0.068	0.0058	0.0038	0.022	0.0031	0.0036	0.0174	0.163	0.0152	0.0178	0.0075	0.0744	0.0199	0.0073	0.0041	0.0044	0.0906	0.0922	0.0086	0.0144	0.0078	0.0276	0.0071	0.0135	0.169
1	rs16845269	199593347	1.24	0.175701215111077	3.46	0.0851540123614781	0.0934098333480829	0.0791992646146135	0.1288	0.068	0.0058	0.0038	0.0219	0.0031	0.0036	0.0174	0.1627	0.0153	0.0178	0.0075	0.0744	0.0199	0.0073	0.0041	0.0044	0.0906	0.0922	0.0086	0.0148	0.0078	0.0276	0.0071	0.0135	0.1689
1	rs74135796	199598535	1.24	0.175701215111077	3.46	0.0851540123614781	0.0976900067519739	0.080312573535994	0.1288	0.0679	0.0058	0.0038	0.0219	0.0031	0.0037	0.0174	0.1626	0.0153	0.0178	0.0075	0.0743	0.0199	0.0073	0.0041	0.0044	0.0908	0.0921	0.0086	0.0148	0.0078	0.0276	0.0071	0.0136	0.1689
1	rs4553228	199628071	1.24	0.175701215111077	3.46	0.0851540123614781	0.0760025234658788	0.0657933448479825	0.1287	0.0679	0.0057	0.0038	0.0218	0.003	0.0036	0.0175	0.1626	0.0155	0.0178	0.0075	0.0741	0.0198	0.0072	0.0038	0.0043	0.0923	0.0926	0.0085	0.0147	0.0078	0.0277	0.0067	0.0135	0.1686
1	rs79838145	199630263	1.24	0.175701215111077	3.46	0.0851540123614781	0.075183268671831	0.0649729111615026	0.1287	0.0679	0.0057	0.0038	0.0218	0.003	0.0036	0.0175	0.1626	0.0155	0.0178	0.0075	0.0741	0.0198	0.0072	0.0038	0.0043	0.0923	0.0926	0.0085	0.0147	0.0077	0.0277	0.0067	0.0135	0.1686
1	rs79551768	199637202	1.24	0.175701215111077	3.46	0.0851540123614781	0.0771329160180881	0.0698192862789994	0.1287	0.0681	0.0057	0.0038	0.0218	0.003	0.0036	0.0175	0.1626	0.0155	0.0179	0.0075	0.074	0.0198	0.0072	0.0038	0.0043	0.0925	0.0925	0.0085	0.0147	0.0077	0.0278	0.0067	0.0136	0.1684
1	rs2435233	199659661	1.24	0.175701215111077	3.46	0.0851540123614781	0.0733503085460639	0.0780922886293486	0.1286	0.068	0.0056	0.0038	0.0217	0.003	0.0036	0.0177	0.1624	0.0155	0.0179	0.0076	0.074	0.0198	0.0071	0.0037	0.0042	0.093	0.0926	0.0084	0.0146	0.0076	0.0279	0.0066	0.0138	0.1681
1	rs17653369	199659779	1.24	0.175701215111077	3.46	0.0851540123614781	0.0727388115920177	0.077798168634899	0.1286	0.068	0.0056	0.0038	0.0217	0.003	0.0036	0.0177	0.1624	0.0155	0.0179	0.0076	0.074	0.0198	0.0071	0.0037	0.0042	0.093	0.0926	0.0084	0.0146	0.0076	0.0279	0.0066	0.0138	0.1682
1	rs17653519	199664554	1.24	0.175701215111077	3.39	0.128586294370088	0.0629994620553717	0.0718694516388229	0.1285	0.068	0.0056	0.0038	0.0216	0.0029	0.0036	0.0177	0.1624	0.0154	0.0179	0.0076	0.074	0.0198	0.0071	0.0036	0.0042	0.0934	0.0926	0.0083	0.0146	0.0076	0.0279	0.0065	0.0139	0.1682
1	rs2052915	199689355	1.24	0.175701215111077	3.39	0.128586294370088	0.0519077256192894	0.0568162870431793	0.128	0.0677	0.0055	0.0037	0.0216	0.0029	0.0034	0.0177	0.162	0.0153	0.0182	0.0076	0.0741	0.0196	0.0072	0.0033	0.004	0.0956	0.0928	0.0079	0.0145	0.0077	0.0279	0.0062	0.0139	0.1685
1	rs17699820	199690977	1.24	0.175701215111077	3.39	0.128586294370088	0.0478143395091914	0.0639534622082735	0.1279	0.0678	0.0055	0.0036	0.0217	0.0029	0.0034	0.0177	0.1619	0.0153	0.0182	0.0076	0.0741	0.0196	0.0071	0.0033	0.004	0.0959	0.0927	0.0079	0.0145	0.0077	0.0279	0.0062	0.014	0.1686
1	rs16845432	199691414	1.24	0.175701215111077	3.39	0.128586294370088	0.0495875123749139	0.0684197657324233	0.1279	0.0678	0.0055	0.0036	0.0215	0.0029	0.0033	0.0177	0.1619	0.0153	0.0183	0.0076	0.0741	0.0197	0.0071	0.0033	0.004	0.096	0.0926	0.008	0.0145	0.0077	0.0279	0.0062	0.014	0.1687
1	rs2435242	199691458	1.24	0.175701215111077	3.39	0.128586294370088	0.0477347756495035	0.0658619093009029	0.1279	0.0678	0.0055	0.0036	0.0215	0.0029	0.0033	0.0177	0.1619	0.0153	0.0183	0.0076	0.0741	0.0196	0.0071	0.0033	0.004	0.096	0.0927	0.008	0.0145	0.0077	0.0279	0.0062	0.014	0.1687
1	rs17700387	199695619	1.25	0.154769873779188	3.39	0.128586294370088	0.0225279180295855	0.0881258425092781	0.1274	0.0672	0.0055	0.0034	0.0216	0.0029	0.0033	0.0177	0.1625	0.0152	0.0183	0.0074	0.0741	0.0195	0.007	0.0032	0.0038	0.0972	0.0929	0.0083	0.0142	0.0076	0.0279	0.006	0.0143	0.1685
1	rs16830029	199696250	1.25	0.154769873779188	3.39	0.128586294370088	0.0215647052946335	0.0884351260480472	0.1274	0.0671	0.0055	0.0034	0.0216	0.0029	0.0033	0.0177	0.1626	0.0152	0.0184	0.0074	0.0741	0.0195	0.007	0.0032	0.0037	0.0973	0.0929	0.0083	0.0143	0.0076	0.0279	0.006	0.0143	0.1685
1	rs2502134	199707512	1.25	0.154769873779188	3.38	0.135933471893229	0.013126393827399	0.122770114142008	0.1269	0.0664	0.0054	0.0032	0.0217	0.003	0.0032	0.0176	0.1634	0.0151	0.0184	0.0072	0.074	0.0195	0.0069	0.003	0.0035	0.0985	0.0931	0.0087	0.0139	0.0075	0.0279	0.0059	0.0147	0.1684
1	rs2435260	199726114	1.25	0.154769873779188	3.38	0.135933471893229	0.0149835898375724	0.135844440998802	0.1269	0.0663	0.0054	0.0032	0.0217	0.003	0.0032	0.0176	0.1635	0.0151	0.0184	0.0072	0.0739	0.0195	0.0069	0.003	0.0035	0.0986	0.0932	0.0087	0.0139	0.0075	0.0279	0.0058	0.0148	0.1684
1	rs76366878	199762778	1.25	0.154769873779188	3.4	0.121538743628758	0.0122258070304692	0.141635488226856	0.1269	0.0662	0.0054	0.0032	0.0218	0.003	0.0034	0.0175	0.1634	0.015	0.0184	0.0072	0.0742	0.0195	0.0068	0.003	0.0035	0.0988	0.0932	0.0088	0.0138	0.0075	0.0279	0.0058	0.0148	0.1681
1	rs12138721	199765359	1.25	0.154769873779188	3.4	0.121538743628758	0.0117174367116877	0.141820772762153	0.1269	0.0662	0.0054	0.0032	0.0218	0.003	0.0034	0.0175	0.1634	0.015	0.0183	0.0072	0.0742	0.0195	0.0068	0.003	0.0035	0.0988	0.0932	0.0088	0.0138	0.0075	0.0279	0.0058	0.0148	0.1681
1	rs12753537	199785082	1.25	0.154769873779188	3.39	0.128586294370088	0.0108744005685833	0.138131894503639	0.1271	0.0661	0.0054	0.0032	0.0218	0.003	0.0036	0.0175	0.1633	0.0149	0.0183	0.0072	0.0744	0.0194	0.0068	0.003	0.0034	0.099	0.0932	0.0089	0.0138	0.0075	0.0279	0.0058	0.0147	0.1679
1	rs1469273	199786008	1.25	0.154769873779188	3.4	0.121538743628758	0.00977496682890206	0.137215233806753	0.1271	0.066	0.0053	0.0031	0.0219	0.003	0.0036	0.0174	0.1632	0.0148	0.0183	0.0072	0.0747	0.0194	0.0067	0.0029	0.0034	0.0992	0.0934	0.0089	0.0137	0.0074	0.028	0.0058	0.0147	0.1678
1	rs77372779	199787465	1.25	0.154769873779188	3.42	0.108314757127468	0.00936058490157882	0.154719472733472	0.127	0.0657	0.0052	0.0031	0.0219	0.003	0.0035	0.0175	0.1628	0.0147	0.0183	0.0073	0.0754	0.0193	0.0066	0.0028	0.0034	0.0997	0.0938	0.0091	0.0136	0.0073	0.0279	0.0056	0.0147	0.1677
1	rs17719318	199787741	1.25	0.154769873779188	3.43	0.102124300974309	0.00881802648335546	0.154146153780575	0.127	0.0657	0.0053	0.0031	0.0219	0.003	0.0035	0.0175	0.1628	0.0147	0.0183	0.0073	0.0755	0.0193	0.0065	0.0028	0.0034	0.0998	0.0939	0.0091	0.0136	0.0073	0.0279	0.0056	0.0147	0.1676
1	rs12402559	199790140	1.25	0.154769873779188	3.43	0.102124300974309	0.0096236185002581	0.160010082057872	0.1271	0.0657	0.0053	0.0031	0.0219	0.003	0.0035	0.0175	0.1627	0.0147	0.0183	0.0073	0.0756	0.0193	0.0065	0.0028	0.0034	0.0999	0.094	0.0091	0.0136	0.0073	0.0278	0.0055	0.0147	0.1676
1	rs76870969	199801036	1.25	0.154769873779188	3.43	0.102124300974309	0.00960858192486761	0.168210892011601	0.127	0.0656	0.0053	0.0031	0.0219	0.0029	0.0035	0.0175	0.1627	0.0147	0.0183	0.0073	0.0759	0.0193	0.0064	0.0028	0.0033	0.1	0.094	0.0092	0.0136	0.0073	0.0277	0.0055	0.0148	0.1676
1	rs72731046	199801302	1.25	0.154769873779188	3.43	0.102124300974309	0.00970411494914782	0.169098063038906	0.127	0.0656	0.0052	0.0031	0.0219	0.0029	0.0035	0.0175	0.1627	0.0147	0.0183	0.0073	0.0759	0.0193	0.0064	0.0028	0.0033	0.1	0.094	0.0092	0.0136	0.0072	0.0277	0.0055	0.0148	0.1676
1	rs77555710	199836987	1.25	0.154769873779188	3.43	0.102124300974309	0.0179997816328139	0.216838146748	0.1268	0.0654	0.005	0.003	0.022	0.0029	0.0035	0.0175	0.1624	0.0145	0.0185	0.0076	0.0769	0.0196	0.0061	0.0026	0.0032	0.1005	0.0941	0.0093	0.0134	0.007	0.0274	0.0055	0.0148	0.1674
1	rs77534124	199846300	1.25	0.154769873779188	3.42	0.108314757127468	0.0208709731106737	0.213732330589478	0.1267	0.0653	0.005	0.0031	0.022	0.0029	0.0035	0.0176	0.1624	0.0145	0.0185	0.0078	0.077	0.0196	0.0061	0.0026	0.0031	0.1006	0.094	0.0093	0.0134	0.007	0.0274	0.0055	0.0149	0.1673
1	rs2363453	199849551	1.25	0.154769873779188	3.43	0.102124300974309	0.0234926159702222	0.216301608967598	0.1267	0.0652	0.005	0.0031	0.022	0.0029	0.0035	0.0176	0.1624	0.0145	0.0185	0.0078	0.077	0.0196	0.0061	0.0026	0.0031	0.1007	0.094	0.0093	0.0134	0.007	0.0274	0.0055	0.0149	0.1673
1	rs75548619	199862074	1.25	0.154769873779188	3.43	0.102124300974309	0.0235023131513493	0.215765508792263	0.1267	0.0652	0.005	0.0031	0.022	0.0029	0.0035	0.0176	0.1624	0.0145	0.0185	0.0078	0.077	0.0196	0.0061	0.0026	0.0031	0.1007	0.094	0.0093	0.0134	0.007	0.0274	0.0055	0.0149	0.1673
1	rs41526345	199866467	1.25	0.154769873779188	3.43	0.102124300974309	0.0234926159702222	0.215444059008505	0.1267	0.0652	0.005	0.0031	0.022	0.0029	0.0035	0.0176	0.1624	0.0145	0.0185	0.0078	0.077	0.0196	0.0061	0.0026	0.0031	0.1007	0.094	0.0093	0.0134	0.007	0.0274	0.0055	0.0149	0.1673
1	rs6689401	199877026	1.25	0.154769873779188	3.43	0.102124300974309	0.0300726895018029	0.218880969822173	0.1262	0.065	0.005	0.003	0.022	0.0028	0.0034	0.0175	0.1624	0.0146	0.0186	0.0079	0.0771	0.0197	0.0061	0.0025	0.003	0.1017	0.0941	0.0094	0.0134	0.0069	0.0274	0.0055	0.0149	0.1671
1	rs77018784	199880479	1.25	0.154769873779188	3.43	0.102124300974309	0.029876674751341	0.22157844819789	0.1262	0.065	0.0049	0.003	0.022	0.0028	0.0034	0.0175	0.1623	0.0146	0.0186	0.0079	0.0771	0.0197	0.0061	0.0025	0.003	0.1017	0.0941	0.0094	0.0134	0.0069	0.0274	0.0055	0.0149	0.1672
1	rs56107010	199903646	1.25	0.154769873779188	3.43	0.102124300974309	0.0294531703696276	0.232365587841806	0.126	0.065	0.0048	0.0028	0.0221	0.0027	0.0033	0.0173	0.162	0.0145	0.0187	0.0079	0.0782	0.0197	0.0062	0.0024	0.0029	0.1018	0.0944	0.0094	0.0131	0.0069	0.0272	0.0054	0.0151	0.1675
1	rs4387209	199911423	1.25	0.154769873779188	3.43	0.102124300974309	0.0265324821474449	0.185749077005445	0.1261	0.0651	0.0049	0.0027	0.0221	0.0026	0.0032	0.017	0.1619	0.0143	0.0189	0.008	0.0791	0.0196	0.0063	0.0022	0.0028	0.102	0.0947	0.0095	0.0129	0.0064	0.0271	0.0053	0.0142	0.168
1	rs57257925	199914051	1.25	0.154769873779188	3.43	0.102124300974309	0.0265642247710214	0.178460648163086	0.1262	0.0651	0.0049	0.0027	0.0221	0.0026	0.0032	0.017	0.1619	0.0143	0.0189	0.008	0.0791	0.0196	0.0063	0.0022	0.0028	0.1021	0.0947	0.0095	0.0129	0.0064	0.0271	0.0053	0.0141	0.1681
1	rs75899136	199926077	1.25	0.154769873779188	3.42	0.108314757127468	0.0250911463116695	0.163702091825455	0.1259	0.0652	0.0049	0.0026	0.022	0.0026	0.0032	0.0169	0.1618	0.0142	0.0189	0.0081	0.0793	0.0196	0.0063	0.0022	0.0028	0.1019	0.0949	0.0095	0.0129	0.0064	0.027	0.0053	0.0141	0.1684
1	rs12401852	199943572	1.25	0.154769873779188	3.42	0.108314757127468	0.0240302371535942	0.155676690275074	0.1259	0.0652	0.0049	0.0026	0.022	0.0026	0.0032	0.0169	0.1617	0.0142	0.0189	0.0081	0.0794	0.0196	0.0063	0.0022	0.0028	0.1018	0.095	0.0095	0.0129	0.0064	0.027	0.0053	0.0141	0.1685
1	rs4644524	199945630	1.25	0.154769873779188	3.42	0.108314757127468	0.0240795450146349	0.158271656777745	0.1258	0.0653	0.0049	0.0026	0.022	0.0026	0.0032	0.0169	0.1617	0.0142	0.019	0.0081	0.0794	0.0196	0.0063	0.0022	0.0028	0.1018	0.095	0.0095	0.0129	0.0064	0.027	0.0053	0.0141	0.1685
1	rs35635685	199947887	1.25	0.154769873779188	3.42	0.108314757127468	0.0249795243071164	0.163507035332616	0.1259	0.0651	0.0049	0.0025	0.0221	0.0026	0.0032	0.0169	0.1617	0.0142	0.019	0.0081	0.0794	0.0196	0.0063	0.0022	0.0028	0.1019	0.0951	0.0095	0.0129	0.0063	0.0269	0.0053	0.0141	0.1686
1	rs72739105	199952893	1.25	0.154769873779188	3.41	0.114783892697204	0.0258721036598073	0.168900772879718	0.1259	0.0649	0.0049	0.0025	0.0221	0.0026	0.0032	0.0169	0.1617	0.0142	0.019	0.0081	0.0794	0.0196	0.0063	0.0022	0.0028	0.1019	0.0952	0.0095	0.0129	0.0063	0.0269	0.0053	0.0141	0.1686
1	rs61819870	199966662	1.25	0.154769873779188	3.4	0.121538743628758	0.0265959943924131	0.176253736723342	0.1259	0.0649	0.0049	0.0025	0.0221	0.0026	0.0032	0.0169	0.1617	0.0142	0.019	0.0081	0.0794	0.0196	0.0063	0.0022	0.0028	0.1021	0.0952	0.0095	0.0128	0.0063	0.0269	0.0053	0.014	0.1687
1	rs4244145	199971261	1.25	0.154769873779188	3.39	0.128586294370088	0.0271832354981605	0.178460648163086	0.126	0.0647	0.0049	0.0025	0.0221	0.0026	0.0032	0.0169	0.1616	0.0142	0.019	0.0081	0.0795	0.0196	0.0063	0.0022	0.0028	0.1022	0.0953	0.0095	0.0128	0.0062	0.0268	0.0053	0.014	0.1686
1	rs6663479	199980772	1.25	0.154769873779188	3.36	0.151554094423325	0.0266490037869716	0.16663773850418	0.1259	0.0648	0.005	0.0025	0.0221	0.0025	0.0032	0.0169	0.1616	0.0142	0.019	0.0081	0.0796	0.0196	0.0064	0.0022	0.0027	0.1023	0.0951	0.0095	0.0128	0.0062	0.0267	0.0053	0.014	0.1687
1	rs2737674	200005245	1.25	0.154769873779188	3.34	0.168454672892635	0.0233764736569037	0.147138196921556	0.1262	0.065	0.005	0.0025	0.0222	0.0025	0.0033	0.0168	0.1611	0.0142	0.019	0.0081	0.08	0.0196	0.0065	0.0023	0.0027	0.1021	0.0946	0.0096	0.0126	0.0062	0.0267	0.0053	0.0139	0.1692
1	rs79807212	200005611	1.25	0.154769873779188	3.32	0.186688027238402	0.023155020649262	0.147138196921556	0.1262	0.065	0.005	0.0025	0.0222	0.0025	0.0033	0.0168	0.161	0.0142	0.019	0.0081	0.0801	0.0196	0.0065	0.0023	0.0027	0.1021	0.0946	0.0096	0.0126	0.0062	0.0267	0.0053	0.0139	0.1691
1	rs3790844	200007432	1.25	0.154769873779188	3.32	0.186688027238402	0.0232414959255572	0.149870600827366	0.1262	0.0649	0.005	0.0025	0.0222	0.0025	0.0033	0.0168	0.1608	0.0142	0.019	0.0081	0.0803	0.0197	0.0065	0.0023	0.0027	0.1021	0.0946	0.0096	0.0125	0.0062	0.0268	0.0053	0.0139	0.1691
1	rs78489409	200015730	1.25	0.154769873779188	3.33	0.177401503992083	0.0152437412542546	0.143306215564723	0.126	0.0646	0.0051	0.0025	0.0221	0.0024	0.0032	0.0167	0.16	0.0142	0.0189	0.008	0.0818	0.0197	0.0065	0.0022	0.0027	0.1025	0.095	0.0096	0.0122	0.0062	0.0267	0.0054	0.0138	0.1692
1	rs2821367	200016146	1.25	0.154769873779188	3.33	0.177401503992083	0.0153857447119048	0.14817249413562	0.126	0.0646	0.0051	0.0025	0.0221	0.0024	0.0032	0.0167	0.16	0.0142	0.0189	0.008	0.0819	0.0198	0.0065	0.0022	0.0027	0.1026	0.095	0.0096	0.0121	0.0062	0.0267	0.0054	0.0138	0.1692
1	rs76659238	200017002	1.25	0.154769873779188	3.33	0.177401503992083	0.014357734341217	0.136940671652922	0.1261	0.0645	0.0051	0.0025	0.0221	0.0024	0.0032	0.0167	0.16	0.0141	0.0189	0.008	0.0819	0.0198	0.0065	0.0022	0.0026	0.1026	0.095	0.0096	0.0121	0.0061	0.0267	0.0054	0.0138	0.1691
1	rs2737640	200020261	1.26	0.135727966888585	3.32	0.186688027238402	0.0104250589766889	0.152525884493987	0.126	0.0639	0.0051	0.0025	0.022	0.0024	0.0031	0.0168	0.1593	0.0141	0.0189	0.008	0.0832	0.0204	0.0064	0.0023	0.0027	0.1038	0.0947	0.0095	0.0116	0.0062	0.0268	0.0055	0.0137	0.1684
1	rs72739179	200020780	1.26	0.135727966888585	3.32	0.186688027238402	0.0082773624167794	0.148643491774968	0.1261	0.0637	0.0051	0.0025	0.0219	0.0024	0.0031	0.0168	0.1591	0.0141	0.0188	0.008	0.0836	0.0206	0.0064	0.0024	0.0027	0.104	0.0944	0.0095	0.0113	0.0062	0.0267	0.0056	0.0137	0.1682
1	rs2737641	200022667	1.25	0.154769873779188	3.32	0.186688027238402	0.0056614779268672	0.14648136960889	0.1265	0.0631	0.0051	0.0026	0.0217	0.0024	0.003	0.0171	0.1584	0.0139	0.0186	0.0079	0.0854	0.0215	0.0065	0.0026	0.0029	0.1048	0.0935	0.0093	0.0104	0.0062	0.0266	0.0059	0.0137	0.1677
1	rs114172656	200023663	1.25	0.154769873779188	3.31	0.196320630125924	0.00489751487463884	0.13630081096927	0.1265	0.063	0.0052	0.0026	0.0217	0.0024	0.003	0.017	0.1582	0.0139	0.0186	0.0079	0.0855	0.0215	0.0065	0.0026	0.0029	0.1049	0.0933	0.0093	0.0103	0.0063	0.0266	0.0059	0.0137	0.1677
1	rs10919803	200028431	1.25	0.154769873779188	3.3	0.2063056077908	0.00422989057066249	0.129514703686575	0.1262	0.063	0.0052	0.0026	0.0217	0.0024	0.003	0.0177	0.1582	0.0138	0.0186	0.0079	0.0856	0.0215	0.0065	0.0027	0.0029	0.1049	0.0931	0.0092	0.0102	0.0064	0.0266	0.0059	0.0136	0.1676
1	rs79743398	200031873	1.25	0.154769873779188	3.3	0.2063056077908	0.00490944957982871	0.127548514627829	0.1265	0.0631	0.0051	0.0026	0.0217	0.0024	0.0031	0.019	0.1574	0.0139	0.0184	0.0079	0.087	0.0217	0.0064	0.0028	0.0029	0.1043	0.0922	0.0091	0.0102	0.0065	0.0264	0.0059	0.0135	0.1669
1	rs2816916	200034969	1.25	0.154769873779188	3.3	0.2063056077908	0.00934586112352138	0.152906573377713	0.1266	0.0633	0.0051	0.0026	0.0217	0.0024	0.0031	0.0202	0.1569	0.0139	0.0181	0.0078	0.0884	0.0219	0.0062	0.0029	0.003	0.1037	0.0915	0.0091	0.0101	0.0066	0.0264	0.006	0.0134	0.1663
1	rs79293574	200044988	1.25	0.154769873779188	3.3	0.2063056077908	0.00911266342455432	0.140156389972366	0.1264	0.0631	0.0052	0.0026	0.0216	0.0024	0.0031	0.0211	0.1569	0.0141	0.0182	0.0077	0.0899	0.022	0.0062	0.003	0.003	0.103	0.0912	0.009	0.0101	0.0067	0.0259	0.0061	0.0134	0.1651
1	rs61819925	200052623	1.25	0.154769873779188	3.3	0.2063056077908	0.00981562909822587	0.141635488226856	0.1263	0.0631	0.0052	0.0026	0.0216	0.0024	0.0031	0.0212	0.1569	0.0141	0.0182	0.0077	0.0901	0.022	0.0062	0.003	0.003	0.1029	0.0913	0.009	0.0101	0.0067	0.0259	0.0061	0.0134	0.1648
1	rs2737659	200053219	1.25	0.154769873779188	3.29	0.21664916022799	0.0100830630816663	0.142098864716705	0.1263	0.0631	0.0052	0.0026	0.0216	0.0024	0.0031	0.0212	0.1568	0.0141	0.0182	0.0077	0.0902	0.022	0.0062	0.003	0.003	0.1029	0.0913	0.009	0.0101	0.0067	0.0259	0.0061	0.0134	0.1648
1	rs61819927	200056504	1.25	0.154769873779188	3.29	0.21664916022799	0.00865030807896828	0.117541461267201	0.1262	0.0632	0.0052	0.0027	0.0215	0.0024	0.0031	0.0212	0.1567	0.014	0.0182	0.0077	0.0903	0.022	0.0062	0.003	0.003	0.1028	0.0913	0.009	0.0101	0.0067	0.0259	0.0061	0.0132	0.1651
1	rs12037385	200059397	1.25	0.154769873779188	3.29	0.21664916022799	0.00924328632889459	0.101726761465826	0.1254	0.0633	0.0053	0.0029	0.0215	0.0024	0.0032	0.0212	0.1566	0.014	0.0182	0.0077	0.0905	0.0219	0.0063	0.0033	0.003	0.1023	0.0913	0.009	0.01	0.0067	0.0259	0.0061	0.0132	0.166
1	rs2821319	200061056	1.25	0.154769873779188	3.29	0.21664916022799	0.00846226816081461	0.118060459818435	0.1242	0.0633	0.0054	0.003	0.0213	0.0025	0.0032	0.0212	0.1561	0.014	0.0182	0.0076	0.091	0.022	0.0063	0.0033	0.0031	0.1014	0.0913	0.0089	0.01	0.0069	0.026	0.0062	0.0133	0.1673
1	rs2737665	200062389	1.25	0.154769873779188	3.29	0.21664916022799	0.00727636928838647	0.120930346404373	0.1241	0.0633	0.0055	0.003	0.0214	0.0025	0.0032	0.0214	0.156	0.0141	0.0183	0.0076	0.0908	0.0219	0.0063	0.0034	0.0031	0.1014	0.0902	0.0089	0.0101	0.0068	0.026	0.0063	0.0132	0.168
1	rs2737668	200065617	1.25	0.154769873779188	3.29	0.21664916022799	0.0217384156217409	0.313670147471775	0.1245	0.0641	0.0055	0.0031	0.0216	0.0026	0.003	0.0214	0.1557	0.0144	0.0186	0.0073	0.0912	0.0223	0.0058	0.0032	0.0032	0.0994	0.0899	0.009	0.0108	0.0064	0.0258	0.0065	0.0136	0.1681
1	rs2821322	200067845	1.25	0.154769873779188	3.29	0.21664916022799	0.027594304515422	0.29669965162575	0.1245	0.0641	0.0054	0.0031	0.0216	0.0026	0.003	0.0214	0.1558	0.0144	0.0187	0.0074	0.0911	0.0225	0.0058	0.0032	0.0032	0.0993	0.09	0.009	0.0108	0.0064	0.0257	0.0065	0.0134	0.1681
1	rs2248967	200084893	1.25	0.154769873779188	3.28	0.227357389834261	0.0605805264197135	0.359916887784937	0.1243	0.0643	0.0054	0.0031	0.0216	0.0026	0.0029	0.0215	0.156	0.0144	0.0189	0.0074	0.0908	0.0229	0.0057	0.0032	0.0032	0.0984	0.0903	0.0091	0.011	0.0064	0.0256	0.0064	0.0133	0.1679
1	rs72740824	200085792	1.25	0.154769873779188	3.25	0.261729658797372	0.0613297317636985	0.361046108028788	0.1243	0.0643	0.0054	0.0031	0.0216	0.0026	0.0029	0.0215	0.156	0.0144	0.0189	0.0074	0.0908	0.0229	0.0057	0.0032	0.0032	0.0984	0.0903	0.0091	0.011	0.0064	0.0256	0.0064	0.0133	0.1679
1	rs10494808	200089872	1.25	0.154769873779188	3.24	0.273955600409011	0.0658352321636195	0.369104958407248	0.1244	0.0643	0.0054	0.0031	0.0216	0.0026	0.0029	0.0215	0.156	0.0144	0.019	0.0074	0.091	0.0229	0.0057	0.0032	0.0032	0.0984	0.0901	0.0091	0.011	0.0065	0.0256	0.0064	0.0133	0.1679
1	rs72644152	200092615	1.25	0.154769873779188	3.23	0.286575202599778	0.0662498808289503	0.363936452423715	0.1244	0.0643	0.0054	0.0031	0.0216	0.0025	0.0029	0.0215	0.1559	0.0144	0.0189	0.0075	0.091	0.0229	0.0057	0.0033	0.0032	0.0983	0.0901	0.0091	0.011	0.0065	0.0256	0.0064	0.0133	0.1679
1	rs74490351	200098584	1.25	0.154769873779188	3.23	0.286575202599778	0.0654615435370256	0.333000619763289	0.1244	0.0644	0.0055	0.0031	0.0217	0.0025	0.0029	0.0215	0.1559	0.0144	0.0189	0.0076	0.0911	0.0229	0.0057	0.0033	0.0031	0.0981	0.0901	0.0091	0.011	0.0065	0.0256	0.0064	0.0133	0.1679
1	rs2001814	200101433	1.25	0.154769873779188	3.25	0.261729658797372	0.0698538046216227	0.328594252649366	0.1244	0.0644	0.0055	0.0031	0.0217	0.0025	0.0029	0.0215	0.1559	0.0144	0.0189	0.0076	0.0911	0.0229	0.0057	0.0033	0.0031	0.098	0.0901	0.0091	0.011	0.0066	0.0256	0.0065	0.0133	0.1678
1	rs2816959	200101481	1.25	0.154769873779188	3.28	0.227357389834261	0.0680261831434473	0.332142484935134	0.1244	0.0644	0.0055	0.0031	0.0217	0.0025	0.0029	0.0215	0.1558	0.0144	0.0189	0.0076	0.0911	0.0229	0.0057	0.0033	0.0031	0.098	0.0901	0.0091	0.011	0.0066	0.0256	0.0065	0.0133	0.168
1	rs4460672	200101772	1.25	0.154769873779188	3.28	0.227357389834261	0.0675641903103964	0.326397518023405	0.1244	0.0644	0.0055	0.0031	0.0217	0.0025	0.0029	0.0215	0.1558	0.0144	0.0189	0.0076	0.0911	0.0229	0.0057	0.0033	0.0031	0.0979	0.0901	0.0091	0.011	0.0066	0.0256	0.0065	0.0133	0.168
1	rs10919815	200104995	1.25	0.154769873779188	3.3	0.2063056077908	0.073986387906971	0.355535071148623	0.1244	0.0644	0.0055	0.003	0.0217	0.0024	0.0029	0.0216	0.1559	0.0145	0.0189	0.0076	0.0913	0.0229	0.0057	0.0033	0.0031	0.0976	0.0901	0.0091	0.011	0.0065	0.0257	0.0065	0.0133	0.1681
1	rs7514543	200113077	1.25	0.154769873779188	3.35	0.159841057206343	0.0922789902828764	0.383710741442212	0.1243	0.0643	0.0055	0.0032	0.0217	0.0025	0.0029	0.0217	0.1557	0.0146	0.019	0.0076	0.0915	0.023	0.0057	0.0034	0.0032	0.0962	0.0901	0.0091	0.0112	0.0065	0.026	0.0065	0.0134	0.1682
1	rs2001883	200117926	1.25	0.154769873779188	3.36	0.151554094423325	0.0915705312229318	0.38166914454775	0.1244	0.064	0.0056	0.0032	0.0217	0.0025	0.0029	0.0216	0.1559	0.0147	0.0189	0.0077	0.0911	0.023	0.0057	0.0034	0.0032	0.0961	0.0899	0.0091	0.0112	0.0066	0.026	0.0066	0.0136	0.168
1	rs79908174	200125983	1.26	0.135727966888585	3.36	0.151554094423325	0.0965519489237404	0.38601116241541	0.1243	0.0636	0.0058	0.0032	0.0217	0.0024	0.0028	0.0215	0.1562	0.015	0.019	0.0078	0.0909	0.0233	0.0058	0.0034	0.0031	0.096	0.0895	0.0091	0.0111	0.0068	0.0262	0.0068	0.0139	0.1676
1	rs17675868	200126078	1.26	0.135727966888585	3.37	0.143587140072381	0.0979949028810877	0.386394937848779	0.1243	0.0636	0.0058	0.0032	0.0217	0.0024	0.0028	0.0215	0.1562	0.015	0.019	0.0078	0.0909	0.0233	0.0057	0.0034	0.0031	0.0959	0.0895	0.0091	0.0111	0.0068	0.0262	0.0068	0.0139	0.1675
1	rs16846142	200126127	1.26	0.135727966888585	3.38	0.135933471893229	0.0979440454870807	0.386650847060502	0.1243	0.0636	0.0058	0.0032	0.0217	0.0024	0.0028	0.0215	0.1562	0.015	0.019	0.0078	0.0909	0.0233	0.0057	0.0034	0.0031	0.0959	0.0895	0.0091	0.0111	0.0068	0.0262	0.0068	0.0139	0.1675
1	rs12078096	200130069	1.26	0.135727966888585	3.39	0.128586294370088	0.10164815055565	0.385499626947226	0.1242	0.0635	0.0059	0.0032	0.0217	0.0024	0.0028	0.0216	0.1562	0.015	0.019	0.0079	0.0911	0.0233	0.0058	0.0034	0.0031	0.0958	0.0893	0.0091	0.0111	0.0068	0.0263	0.0068	0.0139	0.1675
1	rs61826183	200131235	1.26	0.135727966888585	3.44	0.0962054431234386	0.0999397589203034	0.37835804982913	0.1242	0.0636	0.0059	0.0032	0.0217	0.0024	0.0028	0.0215	0.1562	0.015	0.019	0.0079	0.0911	0.0233	0.0058	0.0034	0.0031	0.0958	0.0892	0.009	0.0111	0.0068	0.0263	0.0068	0.0139	0.1675
1	rs12069085	200136068	1.26	0.135727966888585	3.44	0.0962054431234386	0.0797157587360543	0.343100773282828	0.1244	0.064	0.0061	0.0032	0.0216	0.0024	0.0029	0.021	0.1557	0.0153	0.019	0.0082	0.0909	0.0233	0.0061	0.0034	0.0031	0.0963	0.0885	0.009	0.011	0.007	0.0263	0.0068	0.014	0.1669
1	rs58189931	200136760	1.26	0.135727966888585	3.44	0.0962054431234386	0.0797827059355255	0.389340733504436	0.1245	0.0641	0.0061	0.0032	0.0216	0.0025	0.0029	0.0207	0.1552	0.0153	0.0191	0.0082	0.0913	0.0233	0.0062	0.0034	0.0031	0.0962	0.0879	0.0089	0.011	0.007	0.0267	0.007	0.0141	0.1666
1	rs7556049	200138774	1.26	0.135727966888585	3.44	0.0962054431234386	0.0304674333505138	0.362678977162709	0.1268	0.066	0.0066	0.0034	0.0214	0.0027	0.0033	0.0195	0.1517	0.0158	0.0193	0.0082	0.0942	0.0226	0.0069	0.0031	0.003	0.096	0.0846	0.0088	0.011	0.0075	0.0283	0.008	0.015	0.1626
1	rs1524162	200139864	1.25	0.154769873779188	3.46	0.0851540123614781	0.0148443416638628	0.305866931429557	0.1277	0.0662	0.0066	0.0034	0.0213	0.0027	0.0033	0.0194	0.151	0.0159	0.0193	0.0082	0.0941	0.022	0.0069	0.0031	0.0031	0.0961	0.0844	0.0089	0.011	0.0075	0.0285	0.008	0.0149	0.1626
1	rs16846217	200142304	1.25	0.154769873779188	3.47	0.0800071130091993	0.0163029148294025	0.309821246674187	0.1277	0.0663	0.0066	0.0034	0.0213	0.0027	0.0034	0.0194	0.151	0.0159	0.0193	0.0082	0.0941	0.0219	0.0069	0.003	0.0031	0.0962	0.0843	0.0089	0.011	0.0075	0.0285	0.008	0.0149	0.1626
1	rs2246211	200145506	1.25	0.154769873779188	3.47	0.0800071130091993	0.0148512812521799	0.255219469931799	0.1275	0.0663	0.0066	0.0034	0.0213	0.0027	0.0034	0.0194	0.1509	0.016	0.0192	0.0082	0.0944	0.0217	0.007	0.003	0.0031	0.0963	0.0841	0.0088	0.0111	0.0075	0.0285	0.0081	0.0149	0.1626
1	rs1056426	200146403	1.25	0.154769873779188	3.48	0.0751031739839783	0.0150535749265155	0.256918241675486	0.1277	0.0664	0.0066	0.0034	0.0213	0.0027	0.0034	0.0194	0.151	0.016	0.0192	0.0082	0.0944	0.0217	0.0071	0.003	0.0031	0.0963	0.084	0.0088	0.0111	0.0075	0.0285	0.0082	0.0149	0.1625
1	rs2816990	200147649	1.25	0.154769873779188	3.48	0.0751031739839783	0.0134330042817596	0.278039810743742	0.1276	0.0664	0.0066	0.0034	0.0213	0.0027	0.0034	0.0194	0.1511	0.016	0.0192	0.0082	0.0944	0.0217	0.0071	0.003	0.0031	0.0963	0.0839	0.0088	0.0111	0.0076	0.0285	0.0081	0.0149	0.1625
1	rs41415747	200149495	1.25	0.154769873779188	3.48	0.0751031739839783	0.00714361006044814	0.267529005267728	0.1297	0.0661	0.0067	0.0031	0.021	0.0026	0.0035	0.0191	0.1484	0.0153	0.0193	0.0081	0.0958	0.021	0.0073	0.0032	0.0029	0.0976	0.0835	0.0087	0.0111	0.0077	0.0291	0.0081	0.0155	0.1617
1	rs2885820	200152167	1.24	0.175701215111077	3.48	0.0751031739839783	0.00556204297891334	0.241424953590957	0.1312	0.0662	0.0068	0.0027	0.0208	0.0026	0.0034	0.0189	0.1455	0.0148	0.0195	0.0083	0.0963	0.0207	0.0075	0.0033	0.0028	0.0991	0.083	0.0086	0.011	0.0077	0.0291	0.0082	0.0157	0.1622
1	rs72740876	200152323	1.24	0.175701215111077	3.48	0.0751031739839783	0.00584393608760093	0.255898553140509	0.1312	0.0662	0.0068	0.0027	0.0208	0.0026	0.0034	0.0189	0.1455	0.0148	0.0195	0.0083	0.0963	0.0206	0.0075	0.0033	0.0028	0.0991	0.083	0.0086	0.011	0.0078	0.0291	0.0082	0.0157	0.1622
1	Affx-6529335	200161148	1.24	0.175701215111077	3.48	0.0751031739839783	0.00222872719567199	0.17276239914048	0.1313	0.0663	0.0068	0.0027	0.0207	0.0027	0.0035	0.0188	0.1455	0.0148	0.0193	0.0084	0.0972	0.0194	0.0075	0.0034	0.0028	0.0988	0.0831	0.0086	0.0111	0.0078	0.0293	0.0081	0.0158	0.1625
1	rs73079382	200161458	1.24	0.175701215111077	3.48	0.0751031739839783	0.00225760990013951	0.167620352585726	0.1313	0.0664	0.0067	0.0027	0.0207	0.0027	0.0034	0.0188	0.1454	0.0148	0.0193	0.0084	0.0972	0.0194	0.0075	0.0034	0.0028	0.0988	0.0831	0.0086	0.0111	0.0078	0.0293	0.0081	0.0158	0.1626
1	rs12039232	200161964	1.24	0.175701215111077	3.48	0.0751031739839783	0.00220330374777416	0.171570966297997	0.1312	0.0664	0.0068	0.0027	0.0207	0.0027	0.0034	0.0188	0.1454	0.0148	0.0194	0.0085	0.0972	0.0193	0.0075	0.0034	0.0028	0.0988	0.0831	0.0085	0.0111	0.0078	0.0294	0.0081	0.0159	0.1625
1	rs2885821	200162783	1.24	0.175701215111077	3.48	0.0751031739839783	0.00268892123490245	0.174654689430168	0.1314	0.0662	0.0068	0.0028	0.0207	0.0026	0.0034	0.0187	0.1454	0.0148	0.0194	0.0085	0.0972	0.0194	0.0075	0.0034	0.0028	0.0987	0.0832	0.0085	0.0111	0.0078	0.0294	0.0081	0.0158	0.1626
1	rs2737635	200164518	1.24	0.175701215111077	3.48	0.0751031739839783	0.00202735670002483	0.113335520158137	0.131	0.0664	0.0068	0.0028	0.0205	0.0028	0.0035	0.0188	0.1459	0.0145	0.0194	0.0085	0.0972	0.019	0.0074	0.0033	0.0027	0.0991	0.0835	0.0084	0.0112	0.0077	0.0295	0.0081	0.0154	0.1627
1	rs10919835	200165884	1.23	0.19861485684188	3.48	0.0751031739839783	0.0019587922334361	0.036264948426198	0.1305	0.0668	0.0068	0.0028	0.0203	0.003	0.0037	0.0188	0.1463	0.0142	0.0194	0.0085	0.0972	0.0184	0.0072	0.0032	0.0027	0.0995	0.084	0.0084	0.0112	0.0075	0.0297	0.0082	0.0152	0.1628
1	rs61826217	200171437	1.23	0.19861485684188	3.48	0.0751031739839783	0.00193873461760822	0.0439386527055919	0.1306	0.0668	0.0068	0.0028	0.0203	0.003	0.0037	0.0188	0.1465	0.0142	0.0194	0.0085	0.0971	0.0183	0.0071	0.0032	0.0027	0.0995	0.0841	0.0084	0.0112	0.0075	0.0296	0.0082	0.0151	0.1627
1	rs115738479	200172768	1.23	0.19861485684188	3.48	0.0751031739839783	0.00197322137180379	0.0407118733980016	0.1307	0.0668	0.0068	0.0027	0.0203	0.003	0.0038	0.0188	0.1465	0.0142	0.0194	0.0085	0.0971	0.0183	0.0071	0.0032	0.0027	0.0995	0.0841	0.0084	0.0112	0.0075	0.0296	0.0082	0.0151	0.1627
1	rs10919844	200176152	1.23	0.19861485684188	3.49	0.0704349946405554	0.00166606777037905	0.0205254762791252	0.1311	0.0668	0.0068	0.0028	0.0202	0.0031	0.0038	0.0188	0.1466	0.0141	0.0194	0.0085	0.0968	0.0182	0.007	0.0032	0.0027	0.0993	0.0845	0.0085	0.0113	0.0074	0.0295	0.0081	0.0152	0.1626
1	rs116047232	200177620	1.23	0.19861485684188	3.49	0.0704349946405554	0.00168636053993407	0.0214237149968602	0.1311	0.0668	0.0068	0.0027	0.0202	0.0031	0.0038	0.0188	0.1466	0.0141	0.0194	0.0085	0.0968	0.0182	0.007	0.0032	0.0027	0.0993	0.0845	0.0085	0.0113	0.0074	0.0296	0.0081	0.0152	0.1626
1	rs12028402	200182834	1.23	0.19861485684188	3.5	0.0659953737268723	0.0014010688903429	0.0156367713903019	0.1312	0.0668	0.0068	0.0027	0.0202	0.0031	0.0038	0.0187	0.1467	0.0141	0.0194	0.0085	0.0968	0.0181	0.007	0.0032	0.0027	0.0993	0.0845	0.0085	0.0113	0.0074	0.0297	0.0081	0.0151	0.1627
1	rs72740893	200190274	1.22	0.223600634562227	3.5	0.0659953737268723	0.00164472411412898	0.0149374574516289	0.1313	0.0662	0.0068	0.0027	0.0202	0.0032	0.0038	0.0186	0.1467	0.0138	0.0195	0.0086	0.0972	0.0178	0.007	0.0032	0.0026	0.0992	0.0853	0.0085	0.0114	0.0074	0.0289	0.008	0.015	0.1635
1	rs61824871	200192690	1.22	0.223600634562227	3.52	0.0577730493768559	0.00156635148105064	0.00818082769224919	0.1313	0.0662	0.0068	0.0027	0.0202	0.0033	0.0038	0.0186	0.1467	0.0138	0.0195	0.0086	0.0972	0.0178	0.007	0.0032	0.0026	0.0992	0.0854	0.0085	0.0114	0.0074	0.0288	0.008	0.015	0.1636
1	rs80327295	200192730	1.22	0.223600634562227	3.52	0.0577730493768559	0.00156635148105064	0.008104687854198	0.1313	0.0661	0.0068	0.0027	0.0202	0.0033	0.0038	0.0186	0.1467	0.0138	0.0195	0.0086	0.0972	0.0178	0.007	0.0032	0.0026	0.0992	0.0854	0.0085	0.0114	0.0074	0.0288	0.008	0.015	0.1636
1	rs12029277	200197167	1.22	0.223600634562227	3.52	0.0577730493768559	0.00157356750218735	0.00532246270463347	0.1313	0.0661	0.0069	0.0027	0.0202	0.0033	0.0038	0.0186	0.1467	0.0138	0.0195	0.0086	0.0973	0.0177	0.007	0.0032	0.0026	0.0992	0.0854	0.0085	0.0114	0.0074	0.0287	0.008	0.015	0.1637
1	rs12128213	200197538	1.22	0.223600634562227	3.52	0.0577730493768559	0.0015808104979231	0.00556891591710797	0.1313	0.0661	0.0069	0.0027	0.0202	0.0033	0.0038	0.0186	0.1467	0.0138	0.0195	0.0086	0.0972	0.0177	0.007	0.0032	0.0026	0.0992	0.0855	0.0085	0.0114	0.0074	0.0287	0.008	0.015	0.1637
1	rs1339576	200205826	1.22	0.223600634562227	3.52	0.0577730493768559	0.0010994668354164	0.00371271820601335	0.1315	0.0661	0.0068	0.0027	0.0203	0.0033	0.0037	0.0186	0.1466	0.0138	0.0195	0.0085	0.0972	0.0177	0.0071	0.0031	0.0026	0.099	0.0856	0.0085	0.0114	0.0075	0.0284	0.008	0.0152	0.1636
1	rs10800685	200213790	1.22	0.223600634562227	3.52	0.0577730493768559	0.00114705232612682	0.00563145644604558	0.1314	0.066	0.0067	0.0028	0.0204	0.0033	0.0039	0.0187	0.1468	0.0138	0.0195	0.0082	0.0971	0.0176	0.0071	0.0031	0.0027	0.099	0.0855	0.0086	0.0115	0.0074	0.0284	0.0081	0.0152	0.1637
1	rs61824875	200233628	1.22	0.223600634562227	3.52	0.0577730493768559	0.00108248880931901	0.0132589918451705	0.131	0.0658	0.0067	0.0028	0.0205	0.0034	0.004	0.0187	0.1465	0.0138	0.0194	0.0082	0.0968	0.0177	0.0073	0.0031	0.0028	0.0992	0.0853	0.0085	0.0116	0.0075	0.0283	0.0081	0.0153	0.164
1	rs115310997	200239446	1.22	0.223600634562227	3.52	0.0577730493768559	0.00100663315569014	0.0134551197944584	0.1309	0.0658	0.0067	0.0028	0.0205	0.0035	0.004	0.0187	0.1464	0.0138	0.0194	0.0082	0.0967	0.0177	0.0073	0.0032	0.0028	0.0992	0.0852	0.0085	0.0116	0.0075	0.0283	0.0081	0.0153	0.1641
1	rs114274112	200244796	1.22	0.223600634562227	3.52	0.0577730493768559	0.00096713418865071	0.0168987013667234	0.1308	0.0657	0.0067	0.0028	0.0205	0.0035	0.004	0.0188	0.1463	0.0138	0.0194	0.0083	0.0965	0.0178	0.0074	0.0032	0.0028	0.0993	0.0851	0.0085	0.0116	0.0075	0.0282	0.0081	0.0154	0.1642
1	rs16846399	200246944	1.22	0.223600634562227	3.52	0.0577730493768559	0.000772663894784304	0.0139851904949278	0.1306	0.0657	0.0067	0.0028	0.0205	0.0035	0.0041	0.0188	0.1462	0.0138	0.0194	0.0083	0.0964	0.0179	0.0075	0.0032	0.0029	0.0993	0.085	0.0085	0.0116	0.0075	0.0282	0.0081	0.0154	0.1644
1	rs114688461	200251210	1.22	0.223600634562227	3.52	0.0577730493768559	0.00065271301828199	0.0224247463605548	0.1303	0.0655	0.0067	0.0029	0.0205	0.0036	0.0041	0.0188	0.146	0.0138	0.0194	0.0083	0.0963	0.0179	0.0076	0.0032	0.0029	0.0994	0.0851	0.0085	0.0116	0.0076	0.0282	0.0081	0.0154	0.1646
1	rs12029351	200262410	1.21	0.250745108472337	3.52	0.0577730493768559	0.000373385321810453	0.0117421898049741	0.1298	0.0653	0.0067	0.003	0.0206	0.0037	0.004	0.0189	0.1457	0.0139	0.0194	0.0083	0.0961	0.018	0.0077	0.0032	0.0029	0.0994	0.0853	0.0085	0.0117	0.0076	0.0281	0.0081	0.0154	0.165
1	rs4915200	200263154	1.21	0.250745108472337	3.52	0.0577730493768559	0.000362150247546618	0.00983710265062258	0.1297	0.0653	0.0067	0.003	0.0206	0.0037	0.004	0.0189	0.1457	0.0139	0.0194	0.0083	0.0961	0.018	0.0077	0.0032	0.0029	0.0995	0.0853	0.0085	0.0117	0.0076	0.028	0.0081	0.0154	0.165
1	rs72743029	200272845	1.21	0.250745108472337	3.52	0.0577730493768559	0.000420481740977111	0.0254691323024984	0.1288	0.065	0.0067	0.0031	0.0205	0.004	0.0042	0.019	0.1447	0.014	0.0194	0.0084	0.096	0.018	0.0079	0.0034	0.0031	0.0995	0.0852	0.0084	0.0118	0.0078	0.028	0.0082	0.0155	0.1656
1	rs75654682	200278260	1.21	0.250745108472337	3.52	0.0577730493768559	0.000717210267855224	0.0119266993199836	0.1276	0.0647	0.0068	0.0033	0.0204	0.0044	0.0044	0.0191	0.1434	0.014	0.0193	0.0084	0.0959	0.0181	0.0082	0.0036	0.0034	0.0996	0.0851	0.0084	0.012	0.008	0.0279	0.0084	0.0156	0.1663
1	rs843925	200281227	1.2	0.280131383133392	3.53	0.0539760163806611	0.00145111618808373	0.011377548202471	0.1269	0.0645	0.0068	0.0034	0.0203	0.0047	0.0045	0.0192	0.1425	0.014	0.0193	0.0085	0.0959	0.0181	0.0084	0.0037	0.0036	0.0996	0.085	0.0083	0.0121	0.0081	0.0278	0.0086	0.0156	0.1667
1	rs10919897	200300037	1.19	0.311838986457593	3.53	0.0539760163806611	0.0044081519697283	0.0149029093293158	0.1265	0.0647	0.007	0.0035	0.0202	0.0051	0.0045	0.0195	0.1413	0.0139	0.0196	0.0082	0.0956	0.0181	0.0083	0.0039	0.004	0.0998	0.0844	0.0083	0.0123	0.0082	0.0274	0.0084	0.0159	0.168
1	rs2808477	200300299	1.19	0.311838986457593	3.52	0.0577730493768559	0.00449110427917291	0.0150066731474359	0.1265	0.0647	0.007	0.0035	0.0202	0.0051	0.0045	0.0195	0.1413	0.0139	0.0196	0.0082	0.0956	0.0181	0.0083	0.0039	0.004	0.0998	0.0844	0.0083	0.0123	0.0082	0.0274	0.0084	0.0159	0.168
1	rs2790117	200303492	1.19	0.311838986457593	3.53	0.0539760163806611	0.0057150716360361	0.0151804088139187	0.1265	0.0647	0.007	0.0035	0.0202	0.0051	0.0044	0.0194	0.1413	0.0139	0.0195	0.0082	0.0957	0.0181	0.0084	0.0039	0.004	0.0999	0.0842	0.0083	0.0123	0.0082	0.0274	0.0083	0.016	0.1682
1	rs7512781	200304353	1.19	0.311838986457593	3.52	0.0577730493768559	0.00572853142886691	0.0150760480584709	0.1265	0.0647	0.007	0.0035	0.0202	0.0051	0.0044	0.0194	0.1413	0.0139	0.0195	0.0082	0.0957	0.0181	0.0084	0.0039	0.004	0.0999	0.0842	0.0083	0.0123	0.0082	0.0274	0.0083	0.016	0.1682
1	rs74913622	200322948	1.19	0.311838986457593	3.52	0.0577730493768559	0.00446609108261771	0.0217965241477336	0.1265	0.0647	0.007	0.0035	0.0202	0.0051	0.0044	0.0194	0.1412	0.0139	0.0196	0.0082	0.0957	0.0181	0.0084	0.0039	0.004	0.0999	0.0841	0.0083	0.0123	0.0082	0.0273	0.0083	0.016	0.1682
1	rs1339575	200350165	1.19	0.311838986457593	3.52	0.0577730493768559	0.00477941109214222	0.0223404879041468	0.1264	0.0647	0.007	0.0034	0.0202	0.0051	0.0044	0.0194	0.1412	0.0139	0.0196	0.0082	0.0956	0.0181	0.0084	0.0039	0.004	0.1	0.084	0.0083	0.0123	0.0082	0.0273	0.0083	0.016	0.1683
1	rs10494813	200358114	1.19	0.311838986457593	3.51	0.0617771177241036	0.00492739424730278	0.0234476996623001	0.1263	0.0647	0.007	0.0034	0.0203	0.0052	0.0044	0.0194	0.1412	0.0139	0.0196	0.0082	0.0956	0.0181	0.0084	0.0039	0.004	0.1	0.084	0.0083	0.0123	0.0082	0.0273	0.0084	0.016	0.1683
1	rs114946121	200364891	1.19	0.311838986457593	3.51	0.0617771177241036	0.00549651118151058	0.0260547753255892	0.1262	0.0646	0.0071	0.0035	0.0203	0.0052	0.0044	0.0194	0.1411	0.0138	0.0196	0.0082	0.0956	0.0181	0.0085	0.0039	0.004	0.1	0.0839	0.0083	0.0123	0.0082	0.0272	0.0084	0.016	0.1683
1	rs36003362	200367088	1.19	0.311838986457593	3.52	0.0577730493768559	0.00842594391007055	0.0377034631139029	0.1257	0.0644	0.0072	0.0035	0.0203	0.0053	0.0045	0.0195	0.1409	0.0138	0.0197	0.0083	0.0955	0.0181	0.0087	0.004	0.0041	0.1	0.0836	0.0083	0.0123	0.0083	0.0271	0.0085	0.0161	0.1683
1	rs35342093	200376695	1.19	0.311838986457593	3.52	0.0577730493768559	0.0077709057955044	0.0434218664604836	0.1257	0.0645	0.0072	0.0036	0.0203	0.0053	0.0045	0.0195	0.1407	0.0138	0.0197	0.0084	0.0954	0.0181	0.0088	0.004	0.0041	0.1001	0.0833	0.0083	0.0123	0.0084	0.027	0.0086	0.0162	0.1684
1	rs6664355	200387206	1.19	0.311838986457593	3.51	0.0617771177241036	0.00798185932600306	0.0463861150393925	0.1257	0.0646	0.0072	0.0036	0.0203	0.0053	0.0045	0.0195	0.1406	0.0137	0.0197	0.0084	0.0953	0.018	0.0089	0.004	0.0041	0.1002	0.0831	0.0082	0.0123	0.0085	0.027	0.0086	0.0163	0.1684
1	rs114841658	200390000	1.19	0.311838986457593	3.51	0.0617771177241036	0.00803855492775521	0.0475721379941489	0.1257	0.0646	0.0072	0.0037	0.0203	0.0053	0.0045	0.0195	0.1406	0.0137	0.0196	0.0084	0.0953	0.018	0.0089	0.0041	0.0041	0.1002	0.083	0.0082	0.0123	0.0085	0.027	0.0087	0.0163	0.1684
1	rs10494814	200403095	1.19	0.311838986457593	3.51	0.0617771177241036	0.00841688146343732	0.046150496103124	0.1257	0.0646	0.0072	0.0037	0.0203	0.0053	0.0044	0.0195	0.1406	0.0137	0.0196	0.0085	0.0951	0.018	0.0089	0.0041	0.0041	0.1002	0.083	0.0082	0.0123	0.0085	0.027	0.0087	0.0163	0.1684
1	rs17691624	200406038	1.19	0.311838986457593	3.51	0.0617771177241036	0.00832217416086563	0.0478707019911049	0.1257	0.0646	0.0072	0.0037	0.0203	0.0053	0.0044	0.0195	0.1406	0.0137	0.0196	0.0085	0.0951	0.018	0.0089	0.0041	0.0041	0.1002	0.083	0.0082	0.0123	0.0085	0.027	0.0087	0.0163	0.1684
1	rs12021556	200436428	1.19	0.311838986457593	3.51	0.0617771177241036	0.00748526144320542	0.084828510477898	0.126	0.0644	0.0073	0.0038	0.0206	0.0054	0.0044	0.0196	0.1405	0.0138	0.0194	0.0086	0.0945	0.018	0.0091	0.0042	0.0042	0.1005	0.0826	0.0081	0.0123	0.0086	0.0269	0.009	0.0164	0.1677
1	rs115940026	200441091	1.19	0.311838986457593	3.5	0.0659953737268723	0.0071117083538296	0.119101046523884	0.1264	0.0643	0.0074	0.0038	0.0207	0.0054	0.0043	0.0196	0.1406	0.0139	0.0193	0.0086	0.0941	0.018	0.0091	0.0043	0.0042	0.1006	0.0825	0.0081	0.0122	0.0087	0.0267	0.009	0.0165	0.1675
1	rs20348	200447344	1.19	0.311838986457593	3.5	0.0659953737268723	0.00722787570369589	0.11112755530908	0.1266	0.0643	0.0074	0.0038	0.0207	0.0054	0.0043	0.0196	0.1407	0.0139	0.0193	0.0086	0.0939	0.018	0.0091	0.0044	0.0042	0.1006	0.0825	0.008	0.0122	0.0087	0.0267	0.0091	0.0165	0.1673
1	rs2589	200447395	1.19	0.311838986457593	3.51	0.0617771177241036	0.00724805108372195	0.110535943064983	0.1266	0.0643	0.0074	0.0038	0.0207	0.0054	0.0043	0.0196	0.1407	0.0139	0.0193	0.0086	0.0939	0.018	0.0091	0.0044	0.0042	0.1006	0.0825	0.008	0.0122	0.0087	0.0267	0.0091	0.0165	0.1673
1	rs113955919	200450304	1.19	0.311838986457593	3.51	0.0617771177241036	0.0065897181580883	0.120493846665472	0.1268	0.0643	0.0074	0.0039	0.0209	0.0054	0.0043	0.0196	0.1406	0.0138	0.0193	0.0086	0.0935	0.018	0.0091	0.0044	0.0043	0.1006	0.0825	0.008	0.0122	0.0089	0.0267	0.0091	0.0165	0.1672
1	rs12046645	200450927	1.19	0.311838986457593	3.48	0.0751031739839783	0.00640775584041741	0.122155699549981	0.1268	0.0643	0.0074	0.0039	0.0209	0.0054	0.0043	0.0196	0.1407	0.0138	0.0193	0.0086	0.0935	0.018	0.0091	0.0044	0.0043	0.1006	0.0825	0.008	0.0122	0.0089	0.0266	0.0091	0.0165	0.1672
1	rs4567307	200452498	1.19	0.311838986457593	3.48	0.0751031739839783	0.00574201582695107	0.127103214246606	0.1269	0.0643	0.0074	0.0039	0.021	0.0054	0.0043	0.0196	0.1406	0.0138	0.0193	0.0086	0.0934	0.018	0.0091	0.0044	0.0043	0.1006	0.0826	0.008	0.0122	0.009	0.0266	0.0091	0.0165	0.167
1	rs6427830	200464803	1.19	0.311838986457593	3.49	0.0704349946405554	0.00496042590014995	0.193033348384492	0.1273	0.0646	0.0075	0.004	0.0211	0.0054	0.0043	0.0197	0.1404	0.0138	0.0192	0.0086	0.0924	0.0181	0.0092	0.0045	0.0045	0.1005	0.0826	0.0079	0.0121	0.0092	0.0265	0.0092	0.0167	0.1666
1	rs12122532	200466223	1.19	0.311838986457593	3.5	0.0659953737268723	0.00499363030509762	0.331529927061795	0.1285	0.0651	0.0075	0.0042	0.0214	0.0054	0.0045	0.0196	0.1401	0.0136	0.0195	0.0088	0.0902	0.0185	0.0095	0.0048	0.0047	0.1007	0.0822	0.0076	0.0118	0.0097	0.0261	0.0094	0.0171	0.1653
1	rs17253402	200466405	1.19	0.311838986457593	3.48	0.0751031739839783	0.00516847949626477	0.30634543409516	0.1288	0.0652	0.0075	0.0042	0.0214	0.0054	0.0045	0.0197	0.14	0.0137	0.0195	0.009	0.0898	0.0186	0.0096	0.0049	0.0046	0.1006	0.0821	0.0076	0.0117	0.0098	0.0261	0.0095	0.017	0.165
1	rs4396147	200467316	1.19	0.311838986457593	3.48	0.0751031739839783	0.0062081643608236	0.418610467744547	0.1291	0.0659	0.0072	0.0043	0.0217	0.0053	0.0047	0.0198	0.1394	0.014	0.0195	0.0089	0.0899	0.0186	0.0096	0.0051	0.0047	0.1011	0.0815	0.0074	0.0115	0.0101	0.0259	0.0096	0.017	0.1639
1	rs12739671	200467395	1.19	0.311838986457593	3.48	0.0751031739839783	0.00502092645953194	0.450578741741527	0.1292	0.0663	0.0073	0.0043	0.0217	0.0052	0.0046	0.0198	0.1395	0.014	0.0195	0.009	0.0898	0.0186	0.0096	0.005	0.0047	0.1011	0.0812	0.0073	0.0112	0.0101	0.0258	0.0095	0.0169	0.1644
1	rs67745859	200468045	1.19	0.311838986457593	3.48	0.0751031739839783	0.00499665747439158	0.440471568273894	0.1306	0.0671	0.0072	0.0043	0.0219	0.005	0.0045	0.02	0.1388	0.014	0.0196	0.0088	0.0903	0.0184	0.0095	0.005	0.0048	0.1004	0.0807	0.0072	0.0108	0.0101	0.0258	0.0094	0.017	0.1644
1	rs6427833	200469505	1.19	0.311838986457593	3.5	0.0659953737268723	0.0200288580785969	0.344710019622778	0.134	0.0685	0.0072	0.0043	0.0221	0.0046	0.0045	0.0204	0.1369	0.0142	0.0201	0.0085	0.0916	0.0176	0.0093	0.0048	0.005	0.0993	0.0792	0.0066	0.0103	0.0102	0.0257	0.0093	0.0171	0.1646
1	rs7553314	200470069	1.19	0.311838986457593	3.5	0.0659953737268723	0.0226504601103736	0.315479169740318	0.1343	0.0685	0.0072	0.0043	0.022	0.0045	0.0045	0.0204	0.1368	0.0142	0.0202	0.0084	0.0919	0.0175	0.0093	0.0048	0.005	0.0992	0.0791	0.0066	0.0102	0.0102	0.0256	0.0093	0.0171	0.1647
1	rs6680807	200471464	1.19	0.311838986457593	3.51	0.0617771177241036	0.0216560063885451	0.247899378095038	0.1358	0.0688	0.0071	0.0042	0.022	0.0043	0.0044	0.0205	0.1364	0.0141	0.0203	0.0083	0.0919	0.0175	0.0091	0.0047	0.0049	0.0987	0.0794	0.0065	0.0099	0.0101	0.0254	0.0093	0.0168	0.1656
1	rs74136205	200475185	1.18	0.345943801679723	3.51	0.0617771177241036	0.0180477970456208	0.194066926194425	0.1384	0.0689	0.0069	0.0039	0.0216	0.0038	0.0044	0.0204	0.1358	0.0141	0.0205	0.0077	0.091	0.0175	0.0085	0.0043	0.0046	0.1008	0.0818	0.0064	0.0092	0.0097	0.0246	0.009	0.0163	0.1656
1	rs112381195	200476218	1.18	0.345943801679723	3.51	0.0617771177241036	0.0177927931044083	0.192517260682641	0.1383	0.0689	0.0069	0.0039	0.0216	0.0038	0.0044	0.0204	0.1357	0.0141	0.0205	0.0077	0.0912	0.0174	0.0084	0.0043	0.0046	0.1009	0.0819	0.0064	0.0091	0.0096	0.0246	0.009	0.0163	0.1662
1	rs116744388	200476655	1.18	0.345943801679723	3.51	0.0617771177241036	0.0195916509164881	0.18118205421371	0.1382	0.0688	0.0069	0.0039	0.0215	0.0038	0.0044	0.0204	0.1356	0.0141	0.0206	0.0076	0.0913	0.0173	0.0084	0.0043	0.0046	0.101	0.082	0.0063	0.0091	0.0096	0.0246	0.0089	0.0164	0.1664
1	rs10919959	200478352	1.18	0.345943801679723	3.51	0.0617771177241036	0.0176032768276201	0.141357726716542	0.1381	0.0687	0.0069	0.0038	0.0215	0.0037	0.0044	0.0204	0.1354	0.014	0.0205	0.0075	0.0916	0.0173	0.0082	0.0043	0.0045	0.1012	0.0822	0.0062	0.009	0.0095	0.0245	0.0089	0.0163	0.1674
1	rs115358359	200480707	1.19	0.311838986457593	3.51	0.0617771177241036	0.0148512812521799	0.141357726716542	0.138	0.0687	0.0069	0.0038	0.0214	0.0037	0.0043	0.0204	0.1356	0.014	0.0205	0.0074	0.0917	0.0172	0.0081	0.0042	0.0044	0.1013	0.0824	0.0062	0.0089	0.0094	0.0245	0.0087	0.0161	0.1682
1	rs4405156	200481820	1.19	0.311838986457593	3.5	0.0659953737268723	0.0130190631073732	0.122945873456319	0.138	0.0688	0.0069	0.0038	0.0214	0.0036	0.0043	0.0204	0.1357	0.014	0.0205	0.0074	0.0919	0.0172	0.008	0.0042	0.0044	0.1014	0.0825	0.0062	0.0088	0.0093	0.0244	0.0086	0.016	0.1687
1	rs17692631	200500617	1.19	0.311838986457593	3.5	0.0659953737268723	0.020080755696445	0.0783131756730499	0.1369	0.0696	0.0068	0.0036	0.021	0.0031	0.004	0.0204	0.1366	0.0139	0.0204	0.0068	0.0928	0.0174	0.0075	0.0037	0.004	0.1019	0.0832	0.006	0.0081	0.0091	0.0241	0.0083	0.0153	0.172
1	rs16846849	200500655	1.19	0.311838986457593	3.5	0.0659953737268723	0.020115408264991	0.077798168634899	0.1369	0.0696	0.0068	0.0036	0.021	0.0031	0.004	0.0204	0.1366	0.0139	0.0204	0.0068	0.0928	0.0174	0.0075	0.0037	0.004	0.1019	0.0832	0.006	0.0081	0.0091	0.0241	0.0083	0.0153	0.172
1	rs7553874	200500707	1.19	0.311838986457593	3.5	0.0659953737268723	0.0202022294434179	0.0769916772619954	0.1369	0.0696	0.0068	0.0036	0.021	0.0031	0.004	0.0204	0.1366	0.0139	0.0204	0.0068	0.0928	0.0174	0.0075	0.0037	0.004	0.1019	0.0832	0.006	0.0081	0.0091	0.0241	0.0083	0.0153	0.172
1	rs114022767	200502565	1.19	0.311838986457593	3.5	0.0659953737268723	0.0203679378666942	0.0832365891098821	0.1368	0.0697	0.0068	0.0036	0.021	0.0031	0.004	0.0204	0.1367	0.0139	0.0204	0.0068	0.0928	0.0174	0.0075	0.0036	0.004	0.102	0.0833	0.006	0.008	0.0091	0.024	0.0082	0.0153	0.1723
1	rs73079260	200505802	1.18	0.345943801679723	3.5	0.0659953737268723	0.0244766199931531	0.0974293009109307	0.1358	0.07	0.0067	0.0035	0.021	0.003	0.004	0.0202	0.1375	0.014	0.0202	0.0066	0.093	0.0173	0.0073	0.0034	0.0038	0.1027	0.0834	0.0059	0.0075	0.0089	0.0237	0.0081	0.0151	0.1741
1	rs72745026	200511522	1.18	0.345943801679723	3.5	0.0659953737268723	0.0277796233634273	0.1069284058188	0.1351	0.0702	0.0065	0.0033	0.021	0.0029	0.004	0.0201	0.1379	0.0141	0.0201	0.0065	0.0932	0.0173	0.0072	0.0033	0.0037	0.1036	0.0835	0.0058	0.0074	0.0088	0.0234	0.0078	0.0149	0.175
1	rs77331075	200518341	1.18	0.345943801679723	3.5	0.0659953737268723	0.0307013312707822	0.118493618503065	0.1348	0.0702	0.0065	0.0032	0.021	0.0028	0.004	0.02	0.1381	0.0142	0.0201	0.0065	0.0933	0.0172	0.0071	0.0032	0.0037	0.1041	0.0836	0.0058	0.0073	0.0088	0.0232	0.0077	0.0149	0.1755
1	rs6660637	200520021	1.18	0.345943801679723	3.5	0.0659953737268723	0.0357000944498575	0.122068020489475	0.1347	0.0703	0.0065	0.0032	0.021	0.0028	0.004	0.02	0.1382	0.0142	0.0201	0.0065	0.0934	0.0172	0.0071	0.0032	0.0037	0.1042	0.0837	0.0058	0.0073	0.0088	0.0232	0.0077	0.0148	0.1757
1	rs12120084	200522566	1.18	0.345943801679723	3.5	0.0659953737268723	0.0382222504397307	0.123561772776244	0.1345	0.0703	0.0065	0.0032	0.021	0.0028	0.004	0.0199	0.1382	0.0142	0.0201	0.0065	0.0934	0.0172	0.0071	0.0032	0.0037	0.1043	0.0836	0.0058	0.0073	0.0088	0.0232	0.0077	0.0148	0.1758
1	rs78390928	200527634	1.18	0.345943801679723	3.5	0.0659953737268723	0.0427536793172549	0.124531940636878	0.1344	0.0703	0.0065	0.0032	0.021	0.0028	0.004	0.0199	0.1382	0.0142	0.0201	0.0064	0.0934	0.0172	0.007	0.0032	0.0036	0.1044	0.0836	0.0058	0.0073	0.0088	0.0231	0.0077	0.0148	0.176
1	rs112591375	200537851	1.18	0.345943801679723	3.51	0.0617771177241036	0.0620092276370414	0.135570888800064	0.1341	0.0704	0.0064	0.0032	0.021	0.0027	0.0041	0.0199	0.1383	0.0141	0.0201	0.0063	0.0935	0.0172	0.0069	0.0031	0.0036	0.1046	0.0835	0.0058	0.0073	0.0088	0.0231	0.0078	0.0147	0.1764
1	rs75913335	200554691	1.18	0.345943801679723	3.52	0.0577730493768559	0.0812646854906907	0.184425714497837	0.1339	0.0704	0.0064	0.0032	0.021	0.0027	0.0042	0.0198	0.1384	0.0141	0.0201	0.0062	0.0936	0.0172	0.0069	0.0031	0.0035	0.1047	0.0835	0.0058	0.0074	0.0088	0.023	0.0078	0.0146	0.1766
1	rs116597085	200557187	1.18	0.345943801679723	3.52	0.0577730493768559	0.0863549592634924	0.188507908465987	0.1338	0.0704	0.0064	0.0032	0.021	0.0027	0.0042	0.0198	0.1384	0.0141	0.0201	0.0062	0.0936	0.0172	0.0069	0.0031	0.0035	0.1047	0.0835	0.0058	0.0074	0.0089	0.023	0.0078	0.0146	0.1766
1	rs78787646	200558784	1.18	0.345943801679723	3.52	0.0577730493768559	0.0872974288661775	0.192104727748342	0.1338	0.0704	0.0064	0.0032	0.021	0.0027	0.0042	0.0198	0.1384	0.0141	0.0201	0.0062	0.0936	0.0172	0.0069	0.0031	0.0035	0.1047	0.0835	0.0058	0.0074	0.0089	0.023	0.0078	0.0146	0.1766
1	rs6660241	200560516	1.18	0.345943801679723	3.52	0.0577730493768559	0.0901880860503957	0.203032100180792	0.1338	0.0704	0.0064	0.0032	0.021	0.0027	0.0042	0.0198	0.1384	0.0141	0.0201	0.0062	0.0936	0.0172	0.0069	0.0031	0.0035	0.1047	0.0835	0.0058	0.0074	0.0089	0.023	0.0078	0.0146	0.1767
1	rs10494824	200563971	1.18	0.345943801679723	3.52	0.0577730493768559	0.0887711295364357	0.205769121028153	0.1339	0.0703	0.0064	0.0032	0.021	0.0027	0.0042	0.0199	0.1384	0.0141	0.0199	0.0062	0.0936	0.0172	0.0069	0.0031	0.0035	0.1048	0.0835	0.0058	0.0074	0.009	0.023	0.0078	0.0146	0.1767
1	rs6689232	200570660	1.18	0.345943801679723	3.52	0.0577730493768559	0.0793370728142618	0.177556673590992	0.134	0.0703	0.0063	0.0032	0.021	0.0027	0.0042	0.0198	0.1384	0.0141	0.0199	0.0063	0.0936	0.0172	0.0069	0.0031	0.0035	0.105	0.0835	0.0058	0.0074	0.0089	0.0229	0.0078	0.0146	0.1768
1	rs9427708	200577276	1.18	0.345943801679723	3.53	0.0539760163806611	0.0768275202107812	0.178762325085799	0.134	0.0703	0.0063	0.0032	0.021	0.0027	0.0042	0.0198	0.1384	0.0141	0.0199	0.0063	0.0936	0.0172	0.0069	0.0031	0.0035	0.105	0.0835	0.0058	0.0074	0.0089	0.0229	0.0078	0.0146	0.1768
1	rs2808240	200581953	1.18	0.345943801679723	3.53	0.0539760163806611	0.0743910797522791	0.185749077005445	0.1341	0.0703	0.0063	0.0031	0.021	0.0027	0.0041	0.0198	0.1384	0.0141	0.0199	0.0063	0.0936	0.0172	0.0069	0.0031	0.0035	0.105	0.0835	0.0058	0.0074	0.0089	0.0229	0.0077	0.0146	0.1769
1	rs2809353	200589171	1.18	0.345943801679723	3.53	0.0539760163806611	0.0635754620141528	0.205136415540656	0.1342	0.0705	0.0062	0.0032	0.021	0.0028	0.0041	0.0198	0.1383	0.0141	0.0199	0.0063	0.0932	0.0171	0.007	0.0032	0.0035	0.1051	0.0834	0.0058	0.0073	0.0089	0.0228	0.0077	0.0145	0.1769
1	rs116809392	200595128	1.18	0.345943801679723	3.53	0.0539760163806611	0.0426210272720231	0.221254179915476	0.1352	0.0707	0.0062	0.003	0.0209	0.0026	0.0037	0.0201	0.1375	0.014	0.02	0.0065	0.0926	0.0169	0.007	0.0031	0.0033	0.1058	0.0832	0.0058	0.0071	0.0088	0.0225	0.0076	0.0144	0.1784
1	rs10399615	200595273	1.18	0.345943801679723	3.53	0.0539760163806611	0.0424152397319317	0.223310497914428	0.1352	0.0707	0.0062	0.003	0.0209	0.0026	0.0037	0.0201	0.1375	0.014	0.02	0.0065	0.0926	0.0169	0.007	0.0031	0.0033	0.1059	0.0833	0.0058	0.0071	0.0087	0.0224	0.0076	0.0144	0.1785
1	rs76686049	200596981	1.18	0.345943801679723	3.52	0.0577730493768559	0.0432127524995677	0.210854034223391	0.1352	0.0708	0.0062	0.003	0.0209	0.0026	0.0037	0.02	0.1374	0.0138	0.02	0.0065	0.0927	0.0169	0.007	0.0031	0.0032	0.106	0.0834	0.0058	0.0071	0.0087	0.0224	0.0075	0.0144	0.1787
1	rs2809342	200597650	1.18	0.345943801679723	3.51	0.0617771177241036	0.0527537369706673	0.259643628469326	0.1352	0.0708	0.0062	0.003	0.0209	0.0026	0.0038	0.02	0.1373	0.0138	0.0199	0.0066	0.0928	0.017	0.0071	0.0031	0.0032	0.106	0.0834	0.0058	0.0071	0.0087	0.0223	0.0075	0.0144	0.1788
1	rs7530576	200630818	1.18	0.345943801679723	3.48	0.0751031739839783	0.0814002790778897	0.289850242052787	0.1365	0.0708	0.0062	0.0029	0.0208	0.0026	0.0039	0.0198	0.1371	0.0138	0.02	0.0067	0.0921	0.0171	0.0068	0.0032	0.0031	0.1077	0.0823	0.0057	0.007	0.0088	0.0218	0.007	0.0144	0.179
1	rs3795634	200635550	1.18	0.345943801679723	3.48	0.0751031739839783	0.0869668243518729	0.301451419550361	0.1366	0.0708	0.0062	0.0029	0.0209	0.0026	0.0039	0.0198	0.1371	0.0137	0.02	0.0067	0.092	0.0172	0.0068	0.0032	0.0031	0.108	0.0822	0.0057	0.007	0.0089	0.0217	0.007	0.0144	0.179
1	rs3795633	200635560	1.18	0.345943801679723	3.48	0.0751031739839783	0.0869668243518729	0.301451419550361	0.1366	0.0708	0.0062	0.0029	0.0209	0.0026	0.0039	0.0198	0.1371	0.0137	0.02	0.0067	0.092	0.0172	0.0068	0.0032	0.0031	0.108	0.0822	0.0057	0.007	0.0089	0.0217	0.007	0.0144	0.179
1	rs78479136	200635617	1.18	0.345943801679723	3.48	0.0751031739839783	0.0867547138904669	0.303835793958286	0.1366	0.0707	0.0062	0.0029	0.0209	0.0026	0.0039	0.0198	0.1372	0.0137	0.02	0.0067	0.092	0.0172	0.0069	0.0032	0.0031	0.108	0.0822	0.0056	0.007	0.0089	0.0217	0.007	0.0144	0.1789
1	rs16830077	200645919	1.18	0.345943801679723	3.49	0.0704349946405554	0.0911082378368441	0.312826994123563	0.1367	0.0707	0.0062	0.0029	0.0209	0.0026	0.0039	0.0198	0.1374	0.0138	0.02	0.0068	0.0918	0.0172	0.0069	0.0032	0.0031	0.1081	0.0821	0.0056	0.007	0.0089	0.0216	0.007	0.0144	0.1787
1	rs6700559	200646073	1.18	0.345943801679723	3.48	0.0751031739839783	0.091375701077064	0.314152251697365	0.1367	0.0707	0.0062	0.0029	0.0209	0.0026	0.0039	0.0198	0.1374	0.0138	0.02	0.0068	0.0918	0.0172	0.0069	0.0032	0.0031	0.1081	0.0821	0.0056	0.007	0.0089	0.0216	0.007	0.0144	0.1787
1	rs12061556	200650239	1.18	0.345943801679723	3.48	0.0751031739839783	0.106506677766995	0.341493703791525	0.1368	0.0706	0.0061	0.0029	0.0209	0.0026	0.0039	0.0198	0.1373	0.0138	0.0201	0.0067	0.092	0.0172	0.0069	0.0032	0.0031	0.1081	0.0819	0.0057	0.0069	0.0089	0.0216	0.007	0.0145	0.1786
1	rs10800721	200650468	1.18	0.345943801679723	3.47	0.0800071130091993	0.107070168355298	0.340135581563719	0.1368	0.0706	0.0061	0.0029	0.0209	0.0026	0.0039	0.0198	0.1373	0.0138	0.0201	0.0067	0.092	0.0172	0.0069	0.0032	0.0031	0.1081	0.0819	0.0057	0.0069	0.0089	0.0216	0.007	0.0145	0.1786
1	rs77243091	200653982	1.19	0.311838986457593	3.47	0.0800071130091993	0.0935085783966169	0.316686895620387	0.1368	0.0706	0.0061	0.0029	0.0209	0.0026	0.0039	0.0198	0.1372	0.0138	0.0202	0.0067	0.0919	0.0172	0.0069	0.0032	0.0031	0.1079	0.082	0.0057	0.0069	0.0089	0.0216	0.007	0.0144	0.1788
1	rs4915451	200659854	1.18	0.345943801679723	3.47	0.0800071130091993	0.0937804665056409	0.321410030597758	0.1367	0.0706	0.0061	0.0028	0.021	0.0026	0.0039	0.0198	0.1371	0.0138	0.0203	0.0067	0.0919	0.0172	0.0069	0.0032	0.0031	0.1078	0.0821	0.0058	0.0069	0.0089	0.0216	0.007	0.0144	0.179
1	rs7542396	200662374	1.18	0.345943801679723	3.46	0.0851540123614781	0.092083208752021	0.327373311571204	0.1367	0.0706	0.0061	0.0029	0.021	0.0026	0.0039	0.0198	0.1371	0.0138	0.0203	0.0067	0.0919	0.0172	0.0069	0.0032	0.0032	0.1078	0.0821	0.0058	0.0069	0.0089	0.0216	0.007	0.0144	0.1789
1	rs12126708	200662525	1.18	0.345943801679723	3.46	0.0851540123614781	0.0923034814392851	0.327617393291331	0.1367	0.0706	0.0061	0.0029	0.021	0.0026	0.0039	0.0198	0.1371	0.0138	0.0203	0.0067	0.0919	0.0172	0.0069	0.0032	0.0032	0.1078	0.0821	0.0058	0.0069	0.0089	0.0216	0.007	0.0144	0.1789
1	rs7526286	200664589	1.18	0.345943801679723	3.44	0.0962054431234386	0.0924259987824755	0.330305802187718	0.1367	0.0705	0.0061	0.0029	0.021	0.0026	0.0039	0.0197	0.1371	0.0138	0.0203	0.0067	0.0919	0.0172	0.0069	0.0032	0.0032	0.1078	0.0821	0.0058	0.0069	0.0089	0.0216	0.0071	0.0144	0.1788
1	rs1874079	200666739	1.19	0.311838986457593	3.42	0.108314757127468	0.0827413387952557	0.342482411609267	0.1378	0.0701	0.0062	0.0029	0.0208	0.0026	0.0039	0.0193	0.1373	0.0138	0.0204	0.0068	0.0913	0.0175	0.007	0.0033	0.0033	0.107	0.0822	0.0058	0.0069	0.0091	0.0217	0.0071	0.0142	0.1788
1	rs7512898	200672906	1.18	0.345943801679723	3.42	0.108314757127468	0.156506623028837	0.323961777495971	0.1383	0.072	0.0059	0.0026	0.0205	0.0021	0.0035	0.019	0.1392	0.014	0.0207	0.0068	0.0915	0.018	0.0065	0.0034	0.0031	0.1049	0.0797	0.006	0.0066	0.0091	0.0216	0.0069	0.0137	0.1815
1	rs73084650	200676448	1.18	0.345943801679723	3.42	0.108314757127468	0.157658796335914	0.314755190716147	0.1382	0.072	0.0059	0.0026	0.0205	0.0021	0.0035	0.019	0.1393	0.014	0.0207	0.0068	0.0915	0.0181	0.0065	0.0034	0.0031	0.1048	0.0797	0.006	0.0066	0.0091	0.0216	0.0069	0.0137	0.1815
1	rs12042035	200680082	1.18	0.345943801679723	3.43	0.102124300974309	0.159635757487602	0.317291270484632	0.1382	0.0721	0.0059	0.0026	0.0205	0.0021	0.0035	0.0189	0.1393	0.014	0.0207	0.0068	0.0915	0.0181	0.0065	0.0034	0.0031	0.1048	0.0798	0.006	0.0066	0.0091	0.0217	0.0069	0.0137	0.1815
1	rs10800725	200694973	1.18	0.345943801679723	3.34	0.168454672892635	0.172982814249206	0.32773945413176	0.1381	0.0723	0.0059	0.0026	0.0205	0.0021	0.0034	0.0189	0.1394	0.014	0.0207	0.0066	0.0917	0.0182	0.0065	0.0033	0.0032	0.1046	0.0799	0.006	0.0066	0.0091	0.0217	0.0069	0.0136	0.1812
1	rs56303026	200696085	1.18	0.345943801679723	3.34	0.168454672892635	0.161351664944212	0.321288667102202	0.1382	0.0723	0.0059	0.0026	0.0206	0.0021	0.0034	0.0189	0.1394	0.014	0.0205	0.0066	0.0916	0.0182	0.0065	0.0033	0.0033	0.1045	0.08	0.006	0.0066	0.0091	0.0218	0.0069	0.0136	0.1812
1	rs78129956	200709130	1.18	0.345943801679723	3.32	0.186688027238402	0.165828463955	0.294568795660129	0.1382	0.0723	0.0059	0.0025	0.0206	0.0021	0.0034	0.0191	0.1395	0.014	0.0205	0.0066	0.0913	0.0183	0.0064	0.0033	0.0034	0.1042	0.0801	0.006	0.0066	0.0091	0.0218	0.007	0.0136	0.1814
1	rs12133302	200709425	1.18	0.345943801679723	3.31	0.196320630125924	0.176480889271538	0.294923616028765	0.1382	0.0722	0.0059	0.0025	0.0206	0.0021	0.0035	0.0191	0.1395	0.014	0.0205	0.0066	0.0913	0.0183	0.0064	0.0033	0.0034	0.1042	0.0801	0.006	0.0066	0.0091	0.0218	0.007	0.0136	0.1813
1	rs114203300	200739465	1.18	0.345943801679723	3.31	0.196320630125924	0.179909522242179	0.290203331382721	0.1382	0.0722	0.0059	0.0025	0.0206	0.0021	0.0035	0.0191	0.1395	0.014	0.0205	0.0066	0.0911	0.0183	0.0064	0.0033	0.0035	0.1041	0.0801	0.006	0.0065	0.0091	0.0219	0.007	0.0136	0.1814
1	rs12037469	200749827	1.18	0.345943801679723	3.3	0.2063056077908	0.188610287406298	0.300856207541521	0.1382	0.0724	0.0059	0.0025	0.0206	0.0021	0.0034	0.0191	0.1395	0.014	0.0205	0.0066	0.091	0.0183	0.0064	0.0033	0.0036	0.104	0.0801	0.0061	0.0065	0.0091	0.0219	0.007	0.0136	0.1814
1	rs4915458	200772175	1.18	0.345943801679723	3.3	0.2063056077908	0.188610287406298	0.29385954252709	0.1381	0.0724	0.0059	0.0025	0.0206	0.0021	0.0034	0.0192	0.1396	0.014	0.0205	0.0066	0.091	0.0183	0.0064	0.0033	0.0036	0.1039	0.0801	0.0061	0.0065	0.0091	0.0219	0.007	0.0136	0.1814
1	rs12756996	200780333	1.18	0.345943801679723	3.3	0.2063056077908	0.190537978917413	0.286795616918561	0.1381	0.0725	0.0059	0.0025	0.0206	0.0021	0.0034	0.0192	0.1395	0.0139	0.0205	0.0066	0.091	0.0183	0.0064	0.0033	0.0036	0.1039	0.0801	0.0061	0.0065	0.0091	0.0219	0.007	0.0136	0.1814
1	rs76231971	200795233	1.18	0.345943801679723	3.29	0.21664916022799	0.189705048840874	0.285389118141479	0.1382	0.0725	0.0059	0.0025	0.0206	0.0021	0.0034	0.0192	0.1395	0.0139	0.0205	0.0066	0.091	0.0183	0.0064	0.0033	0.0036	0.1039	0.0801	0.0061	0.0065	0.0091	0.0219	0.007	0.0136	0.1814
1	rs17701059	200815734	1.18	0.345943801679723	3.29	0.21664916022799	0.168958936389848	0.264091538497001	0.1384	0.0725	0.0059	0.0025	0.0206	0.0021	0.0034	0.0192	0.1394	0.0139	0.0205	0.0066	0.0909	0.0184	0.0064	0.0033	0.0036	0.1036	0.0802	0.0062	0.0066	0.0091	0.0219	0.0071	0.0137	0.1814
1	rs78586948	200826587	1.18	0.345943801679723	3.29	0.21664916022799	0.155595207033648	0.251719950842985	0.1385	0.0725	0.0059	0.0025	0.0206	0.0021	0.0034	0.0192	0.1393	0.0138	0.0204	0.0066	0.0908	0.0184	0.0064	0.0033	0.0035	0.1033	0.0802	0.0062	0.0066	0.0091	0.022	0.0071	0.0137	0.1813
1	rs2292096	200826769	1.18	0.345943801679723	3.28	0.227357389834261	0.155258441833326	0.253185634953753	0.1385	0.0725	0.0059	0.0025	0.0206	0.0021	0.0034	0.0192	0.1393	0.0138	0.0204	0.0066	0.0909	0.0184	0.0064	0.0033	0.0035	0.1033	0.0802	0.0062	0.0066	0.0091	0.022	0.0071	0.0137	0.1813
1	rs6704302	200832537	1.18	0.345943801679723	3.28	0.227357389834261	0.154586202502959	0.243985864034284	0.1385	0.0725	0.0059	0.0025	0.0206	0.0021	0.0034	0.0192	0.1392	0.0138	0.0204	0.0066	0.0909	0.0185	0.0064	0.0033	0.0035	0.1033	0.0802	0.0062	0.0066	0.0091	0.022	0.0071	0.0137	0.1812
1	rs12565385	200847224	1.18	0.345943801679723	3.28	0.227357389834261	0.166318633646058	0.2398703721829	0.139	0.0727	0.0059	0.0025	0.0206	0.0021	0.0034	0.0191	0.139	0.0138	0.0204	0.0068	0.091	0.0186	0.0062	0.0033	0.0036	0.1028	0.08	0.0063	0.0067	0.0091	0.0221	0.0069	0.0137	0.181
1	rs36028379	200852790	1.18	0.345943801679723	3.25	0.261729658797372	0.161696139051417	0.221902871744182	0.1393	0.0728	0.006	0.0025	0.0207	0.0022	0.0035	0.0191	0.1388	0.0138	0.0204	0.0069	0.091	0.0188	0.0063	0.0033	0.0037	0.1021	0.0798	0.0064	0.0069	0.0092	0.0221	0.007	0.0138	0.1807
1	rs68052659	200853503	1.18	0.345943801679723	3.26	0.249891789602986	0.161042006674295	0.21759003357919	0.1393	0.0728	0.006	0.0025	0.0207	0.0022	0.0035	0.0191	0.1388	0.0138	0.0204	0.0069	0.091	0.0188	0.0063	0.0033	0.0037	0.102	0.0798	0.0064	0.0069	0.0092	0.0221	0.007	0.0138	0.1807
1	rs3820419	200858315	1.18	0.345943801679723	3.26	0.249891789602986	0.161042006674295	0.220390224613023	0.1395	0.0729	0.0061	0.0025	0.0206	0.0022	0.0036	0.0191	0.1387	0.0137	0.0202	0.007	0.0911	0.0188	0.0064	0.0032	0.0038	0.1018	0.0799	0.0064	0.007	0.0092	0.0219	0.007	0.0138	0.1805
1	rs968549	200861595	1.18	0.345943801679723	3.25	0.261729658797372	0.143004175057968	0.21255813402868	0.1397	0.0725	0.0064	0.0026	0.0204	0.0023	0.0037	0.019	0.1384	0.0137	0.0201	0.0071	0.0913	0.0189	0.0064	0.0033	0.0039	0.1019	0.0796	0.0064	0.007	0.0091	0.0219	0.0069	0.0138	0.1806
1	rs867291	200863451	1.19	0.311838986457593	3.25	0.261729658797372	0.114255822828083	0.1763538447233	0.1415	0.0699	0.0066	0.0029	0.0202	0.0028	0.0041	0.019	0.1383	0.0136	0.0197	0.0073	0.0911	0.0191	0.0068	0.0034	0.0043	0.1019	0.0771	0.0064	0.007	0.0092	0.0226	0.0069	0.0141	0.1812
1	rs3753959	200863772	1.19	0.311838986457593	3.25	0.261729658797372	0.100352253571132	0.165559206008324	0.1406	0.0696	0.0066	0.003	0.0202	0.0029	0.0041	0.0191	0.1394	0.0136	0.0197	0.0074	0.0907	0.019	0.0068	0.0034	0.0044	0.1012	0.0773	0.0064	0.0069	0.0091	0.0228	0.0068	0.014	0.1817
1	rs296534	200864982	1.19	0.311838986457593	3.27	0.2384362992664	0.0826043188838564	0.194791540756906	0.141	0.0692	0.0067	0.0029	0.0201	0.003	0.004	0.019	0.1397	0.0135	0.0196	0.0073	0.0911	0.0191	0.0068	0.0033	0.0044	0.101	0.0783	0.0063	0.0067	0.0088	0.0227	0.0066	0.014	0.1816
1	rs2271017	200867552	1.19	0.311838986457593	3.27	0.2384362992664	0.0696491730652943	0.216623479164879	0.1416	0.0685	0.0069	0.0029	0.0201	0.0032	0.004	0.0189	0.1402	0.0134	0.0195	0.0073	0.0915	0.0191	0.0067	0.0032	0.0044	0.1009	0.0795	0.0062	0.0067	0.0086	0.0225	0.0065	0.014	0.1808
1	rs7554511	200877562	1.18	0.345943801679723	3.27	0.2384362992664	0.0633254381859054	0.217052884243873	0.1419	0.0681	0.0071	0.0028	0.0202	0.0032	0.004	0.0188	0.1402	0.0133	0.0194	0.0073	0.0916	0.0191	0.0067	0.0031	0.0044	0.1008	0.08	0.0061	0.0067	0.0084	0.0226	0.0065	0.0141	0.1805
1	rs61740234	200880702	1.18	0.345943801679723	3.27	0.2384362992664	0.0689563502611	0.22591680768876	0.1419	0.0681	0.0071	0.0028	0.0202	0.0033	0.004	0.019	0.1403	0.0132	0.0193	0.0073	0.0915	0.0191	0.0067	0.0031	0.0044	0.1007	0.08	0.0061	0.0067	0.0084	0.0226	0.0065	0.0141	0.1804
1	rs7522462	200881595	1.18	0.345943801679723	3.28	0.227357389834261	0.0722980745391873	0.227768889453881	0.142	0.0682	0.0071	0.0028	0.0201	0.0033	0.004	0.019	0.1403	0.0131	0.0193	0.0073	0.0915	0.0191	0.0067	0.0031	0.0044	0.1007	0.08	0.0061	0.0067	0.0084	0.0226	0.0065	0.0141	0.1804
1	rs296522	200881940	1.18	0.345943801679723	3.3	0.2063056077908	0.0717756528046792	0.236218764368775	0.1418	0.0682	0.0071	0.0027	0.0202	0.0033	0.004	0.019	0.1403	0.0131	0.0193	0.0073	0.0916	0.0191	0.0067	0.0031	0.0043	0.1008	0.0801	0.0061	0.0067	0.0084	0.0226	0.0065	0.0141	0.1804
1	rs12408777	200890864	1.18	0.345943801679723	3.32	0.186688027238402	0.0932618390977835	0.248908903717352	0.1425	0.0684	0.0068	0.0027	0.02	0.0033	0.004	0.0192	0.1404	0.0131	0.0193	0.007	0.0925	0.019	0.0065	0.0028	0.0044	0.1008	0.0801	0.006	0.0066	0.0081	0.0226	0.0064	0.0139	0.1807
1	rs296547	200892137	1.18	0.345943801679723	3.32	0.186688027238402	0.0996053890386098	0.28001716471745	0.1426	0.0684	0.0067	0.0027	0.02	0.0033	0.004	0.0192	0.1403	0.0131	0.0193	0.007	0.0925	0.019	0.0065	0.0028	0.0044	0.1008	0.0801	0.006	0.0066	0.0081	0.0225	0.0064	0.0139	0.1808
1	rs7536488	200896708	1.18	0.345943801679723	3.32	0.186688027238402	0.097893204643587	0.255332611016849	0.1428	0.0684	0.0068	0.0027	0.0199	0.0033	0.004	0.0192	0.1405	0.0131	0.0192	0.007	0.0926	0.0189	0.0064	0.0028	0.0043	0.1008	0.0803	0.006	0.0066	0.0081	0.0225	0.0063	0.0138	0.1807
1	rs74687512	200901543	1.18	0.345943801679723	3.33	0.177401503992083	0.0928925007128676	0.250144533136699	0.143	0.0683	0.0068	0.0027	0.0199	0.0033	0.0039	0.0192	0.1403	0.013	0.0192	0.007	0.0927	0.0189	0.0064	0.0028	0.0043	0.1007	0.0805	0.006	0.0066	0.008	0.0226	0.0063	0.0138	0.1808
1	rs116656839	200902033	1.18	0.345943801679723	3.33	0.177401503992083	0.0938794582927685	0.252283357420548	0.1431	0.0683	0.0068	0.0027	0.0199	0.0033	0.0039	0.0192	0.1403	0.013	0.0192	0.007	0.0927	0.0189	0.0064	0.0028	0.0043	0.1006	0.0806	0.006	0.0066	0.008	0.0226	0.0063	0.0138	0.1809
1	rs75639917	200903490	1.18	0.345943801679723	3.33	0.177401503992083	0.0927695933241728	0.267069877555314	0.1432	0.0683	0.0068	0.0027	0.0199	0.0033	0.0039	0.0192	0.1402	0.013	0.0192	0.007	0.0927	0.0188	0.0064	0.0028	0.0043	0.1006	0.0806	0.0061	0.0066	0.008	0.0226	0.0063	0.0137	0.1809
1	rs296513	200906473	1.18	0.345943801679723	3.36	0.151554094423325	0.0948231644268241	0.271556793075828	0.1433	0.0683	0.0068	0.0027	0.0198	0.0033	0.0039	0.0192	0.1401	0.0129	0.0192	0.007	0.0927	0.0188	0.0064	0.0028	0.0043	0.1005	0.0808	0.0061	0.0066	0.008	0.0227	0.0063	0.0137	0.1809
1	rs72749131	200916660	1.18	0.345943801679723	3.37	0.143587140072381	0.0875814390439385	0.250369401154829	0.1433	0.0683	0.0068	0.0027	0.0198	0.0033	0.0038	0.0192	0.1401	0.0129	0.0191	0.007	0.0927	0.0188	0.0064	0.0028	0.0043	0.1005	0.0808	0.0061	0.0066	0.008	0.0227	0.0063	0.0137	0.181
1	rs61825292	200928907	1.17	0.382518045708746	3.38	0.135933471893229	0.0626936726124323	0.21245149490782	0.1435	0.0684	0.0068	0.0026	0.0198	0.0033	0.0037	0.0192	0.14	0.0129	0.019	0.007	0.0926	0.0186	0.0063	0.0029	0.0043	0.1002	0.0809	0.0063	0.0067	0.0079	0.0229	0.0064	0.0137	0.1812
1	rs296552	200929375	1.17	0.382518045708746	3.38	0.135933471893229	0.0653046182451703	0.230830052828632	0.1435	0.0684	0.0068	0.0026	0.0198	0.0033	0.0037	0.0192	0.14	0.0129	0.019	0.007	0.0926	0.0186	0.0063	0.0029	0.0043	0.1001	0.0809	0.0063	0.0067	0.0079	0.0229	0.0064	0.0137	0.1812
1	rs502658	200930005	1.17	0.382518045708746	3.4	0.121538743628758	0.0632294478267291	0.235336239551216	0.1435	0.0684	0.0068	0.0026	0.0199	0.0032	0.0037	0.0192	0.14	0.0129	0.019	0.007	0.0925	0.0186	0.0063	0.0029	0.0043	0.1001	0.0809	0.0064	0.0067	0.0079	0.0229	0.0064	0.0137	0.1811
1	rs11584383	200935866	1.17	0.382518045708746	3.4	0.121538743628758	0.0612169627830254	0.219311838498192	0.1437	0.0683	0.0068	0.0026	0.0198	0.0032	0.0036	0.0192	0.1398	0.0129	0.019	0.007	0.0926	0.0186	0.0063	0.003	0.0043	0.1003	0.081	0.0063	0.0067	0.0079	0.0229	0.0064	0.0137	0.181
1	rs72749142	200951307	1.17	0.382518045708746	3.4	0.121538743628758	0.0528047897701254	0.22157844819789	0.1435	0.0685	0.0068	0.0026	0.0199	0.0032	0.0036	0.0191	0.1398	0.0129	0.0188	0.007	0.0927	0.0186	0.0063	0.003	0.0043	0.1007	0.0812	0.0064	0.0067	0.0079	0.023	0.0065	0.0137	0.1807
1	rs16847470	200953495	1.17	0.382518045708746	3.4	0.121538743628758	0.0619524141155398	0.290321056829815	0.1434	0.0686	0.0068	0.0027	0.0199	0.0032	0.0035	0.0192	0.1397	0.0129	0.0188	0.007	0.0928	0.0186	0.0062	0.0031	0.0043	0.101	0.0814	0.0064	0.0067	0.0078	0.023	0.0065	0.0136	0.1805
1	rs77390869	200955885	1.17	0.382518045708746	3.4	0.121538743628758	0.0598929239748906	0.286561054103229	0.1433	0.0687	0.0068	0.0027	0.0199	0.0032	0.0035	0.0192	0.1397	0.0128	0.0188	0.007	0.0928	0.0187	0.0062	0.0031	0.0043	0.1009	0.0815	0.0064	0.0067	0.0078	0.023	0.0065	0.0137	0.1804
1	rs76094226	200957412	1.17	0.382518045708746	3.4	0.121538743628758	0.0605245812805553	0.297766816158571	0.1433	0.0687	0.0068	0.0027	0.0199	0.0032	0.0035	0.0192	0.1396	0.0128	0.0188	0.007	0.0927	0.0187	0.0062	0.0031	0.0043	0.1009	0.0815	0.0064	0.0067	0.0078	0.023	0.0065	0.0137	0.1804
1	rs2297911	200959302	1.17	0.382518045708746	3.41	0.114783892697204	0.0627127557333402	0.306704457765356	0.1432	0.0687	0.0068	0.0027	0.0199	0.0032	0.0035	0.0192	0.1396	0.0127	0.0188	0.007	0.0927	0.0187	0.0062	0.0031	0.0043	0.1009	0.0816	0.0064	0.0067	0.0078	0.023	0.0065	0.0137	0.1803
1	rs2297910	200959305	1.17	0.382518045708746	3.41	0.114783892697204	0.062674593319344	0.306465094689574	0.1432	0.0687	0.0068	0.0027	0.0199	0.0032	0.0035	0.0192	0.1396	0.0127	0.0188	0.007	0.0927	0.0187	0.0062	0.0031	0.0043	0.1009	0.0816	0.0064	0.0067	0.0078	0.023	0.0065	0.0137	0.1803
1	rs67134955	200964109	1.17	0.382518045708746	3.44	0.0962054431234386	0.0499473940299033	0.22831455349627	0.1432	0.0688	0.0068	0.0027	0.0199	0.0032	0.0035	0.0192	0.1395	0.0127	0.0188	0.007	0.0927	0.0187	0.0062	0.0031	0.0042	0.1008	0.0817	0.0064	0.0067	0.0078	0.023	0.0065	0.0137	0.1802
1	rs35304341	200971049	1.18	0.345943801679723	3.44	0.0962054431234386	0.0426063055571126	0.22157844819789	0.1432	0.0693	0.0067	0.0026	0.0199	0.0031	0.0034	0.0193	0.1392	0.0127	0.0188	0.0069	0.0927	0.0188	0.0062	0.0031	0.0042	0.1008	0.0825	0.0064	0.0067	0.0078	0.0231	0.0064	0.0138	0.1796
1	rs140589352	200978027	1.18	0.345943801679723	3.45	0.090551063959542	0.0397314397476558	0.190560405479322	0.1432	0.0695	0.0067	0.0026	0.0199	0.0031	0.0033	0.0194	0.139	0.0127	0.0187	0.0069	0.0926	0.0188	0.0061	0.0031	0.0041	0.1008	0.0829	0.0064	0.0066	0.0078	0.0232	0.0064	0.0138	0.1794
1	rs35918012	200978379	1.18	0.345943801679723	3.45	0.090551063959542	0.0397875908810484	0.188917802593623	0.1432	0.0695	0.0067	0.0026	0.0199	0.0031	0.0033	0.0194	0.139	0.0127	0.0187	0.0069	0.0926	0.0188	0.0061	0.0031	0.0041	0.1008	0.0829	0.0064	0.0066	0.0078	0.0232	0.0064	0.0138	0.1794
1	rs114156979	200990617	1.18	0.345943801679723	3.45	0.090551063959542	0.0417148470653853	0.212131683724632	0.1432	0.0698	0.0066	0.0026	0.0199	0.003	0.0032	0.0194	0.1387	0.0127	0.0187	0.0069	0.0926	0.0188	0.0061	0.0032	0.0041	0.1008	0.0834	0.0065	0.0066	0.0077	0.0233	0.0064	0.0139	0.179
1	rs11804082	200990759	1.18	0.345943801679723	3.45	0.090551063959542	0.0431681795278919	0.222877072589511	0.1432	0.0698	0.0066	0.0026	0.0199	0.003	0.0032	0.0194	0.1387	0.0127	0.0187	0.0069	0.0926	0.0188	0.0061	0.0032	0.0041	0.1008	0.0834	0.0065	0.0066	0.0077	0.0233	0.0064	0.0139	0.179
1	rs61817966	200991752	1.18	0.345943801679723	3.45	0.090551063959542	0.0423712310370792	0.21223826975051	0.1432	0.0698	0.0066	0.0026	0.0199	0.003	0.0032	0.0194	0.1387	0.0127	0.0187	0.0069	0.0927	0.0188	0.0061	0.0032	0.0041	0.1008	0.0834	0.0065	0.0066	0.0077	0.0233	0.0064	0.0139	0.179
1	rs6663068	201001698	1.18	0.345943801679723	3.45	0.090551063959542	0.0408076682089265	0.192414099329676	0.1428	0.0701	0.0066	0.0026	0.0199	0.0029	0.0031	0.0196	0.1378	0.0128	0.0187	0.007	0.0931	0.0188	0.006	0.0033	0.004	0.1009	0.0841	0.0065	0.0067	0.0076	0.0234	0.0063	0.0138	0.1788
1	rs12139527	201009182	1.18	0.345943801679723	3.45	0.090551063959542	0.0444129889863029	0.218127618961104	0.1425	0.0703	0.0066	0.0026	0.02	0.0029	0.0031	0.0198	0.1372	0.0129	0.0187	0.007	0.0933	0.0188	0.006	0.0033	0.004	0.101	0.0845	0.0065	0.0067	0.0075	0.0235	0.0062	0.0138	0.1787
1	rs13374149	201012484	1.18	0.345943801679723	3.45	0.090551063959542	0.0350526988447205	0.207882820614509	0.1425	0.0704	0.0066	0.0029	0.02	0.0028	0.003	0.0198	0.1372	0.013	0.0186	0.007	0.0932	0.0188	0.0059	0.0034	0.0039	0.101	0.0844	0.0065	0.0067	0.0074	0.0236	0.0062	0.0138	0.1786
1	rs3850625	201016296	1.18	0.345943801679723	3.45	0.090551063959542	0.031470217204131	0.17997078875918	0.1423	0.0705	0.0066	0.003	0.02	0.0028	0.003	0.0198	0.1372	0.013	0.0186	0.007	0.0932	0.0189	0.0059	0.0034	0.0039	0.1009	0.0844	0.0065	0.0067	0.0074	0.0237	0.0061	0.0138	0.1786
1	rs76439256	201024586	1.18	0.345943801679723	3.45	0.090551063959542	0.032961985225597	0.170481345438242	0.1419	0.0707	0.0065	0.0031	0.0201	0.0028	0.003	0.0199	0.1373	0.013	0.0187	0.007	0.0932	0.0189	0.0058	0.0035	0.0039	0.1008	0.0844	0.0064	0.0067	0.0073	0.0239	0.0061	0.0138	0.1786
1	rs3767503	201025682	1.18	0.345943801679723	3.45	0.090551063959542	0.0366601371615232	0.174056350721269	0.1418	0.0708	0.0065	0.0031	0.0201	0.0028	0.0029	0.0199	0.1373	0.013	0.0187	0.007	0.0932	0.0189	0.0058	0.0035	0.0039	0.1007	0.0844	0.0064	0.0067	0.0073	0.024	0.006	0.0138	0.1786
1	rs12127269	201029187	1.19	0.311838986457593	3.45	0.090551063959542	0.0419037483813502	0.142377154684142	0.1416	0.0708	0.0064	0.0032	0.0202	0.0029	0.0029	0.02	0.1372	0.013	0.0187	0.0069	0.0932	0.0189	0.0058	0.0036	0.004	0.101	0.0841	0.0065	0.0067	0.0073	0.0242	0.006	0.0139	0.1782
1	rs3767505	201034536	1.19	0.311838986457593	3.45	0.090551063959542	0.0600968037979335	0.147326056600099	0.1415	0.0708	0.0064	0.0032	0.0203	0.0029	0.0029	0.0201	0.1371	0.0129	0.0187	0.0068	0.0933	0.0188	0.0059	0.0037	0.0041	0.1012	0.0837	0.0065	0.0068	0.0073	0.0245	0.006	0.014	0.1778
1	rs77394706	201036936	1.19	0.311838986457593	3.45	0.090551063959542	0.0405794491281043	0.119448674213855	0.1404	0.071	0.0066	0.0035	0.0204	0.003	0.0029	0.0207	0.1364	0.013	0.0186	0.0066	0.0938	0.0186	0.006	0.0036	0.004	0.1011	0.0835	0.0066	0.0068	0.0072	0.0248	0.0059	0.0141	0.1779
1	rs7519715	201037069	1.19	0.311838986457593	3.46	0.0851540123614781	0.0429309875307107	0.132304119531872	0.1403	0.0711	0.0066	0.0035	0.0204	0.003	0.0029	0.0207	0.1364	0.013	0.0185	0.0066	0.0939	0.0186	0.006	0.0036	0.004	0.1011	0.0835	0.0066	0.0069	0.0072	0.0248	0.0059	0.0142	0.1778
1	rs76390707	201037212	1.19	0.311838986457593	3.46	0.0851540123614781	0.0392981170473212	0.105846842146596	0.1405	0.0709	0.0066	0.0035	0.0204	0.0029	0.0029	0.0207	0.1364	0.013	0.0186	0.0066	0.0942	0.0186	0.006	0.0036	0.0039	0.1009	0.0835	0.0066	0.0069	0.0072	0.0248	0.0058	0.0141	0.1778
1	rs66839237	201037712	1.19	0.311838986457593	3.46	0.0851540123614781	0.0436153248585286	0.081581939666704	0.1409	0.071	0.0066	0.0035	0.0204	0.0029	0.0028	0.0207	0.1355	0.013	0.0186	0.0066	0.095	0.0186	0.006	0.0036	0.0037	0.1005	0.0833	0.0067	0.007	0.0071	0.0249	0.0057	0.0142	0.178
1	rs17420160	201038501	1.19	0.311838986457593	3.46	0.0851540123614781	0.0281308487423873	0.0598122729134044	0.141	0.071	0.0066	0.0035	0.0204	0.0029	0.0028	0.0207	0.1362	0.013	0.0186	0.0067	0.095	0.0186	0.0061	0.0037	0.0036	0.0999	0.0835	0.0067	0.0071	0.0073	0.0247	0.0057	0.0141	0.1773
1	rs9427713	201041364	1.2	0.280131383133392	3.46	0.0851540123614781	0.0202806005717869	0.0359487385041832	0.141	0.0711	0.0066	0.0036	0.0207	0.0028	0.0029	0.0208	0.1379	0.0128	0.0186	0.007	0.0948	0.0187	0.0063	0.0038	0.0032	0.0985	0.0839	0.0066	0.0076	0.0078	0.0244	0.0058	0.0143	0.1755
1	rs2886329	201041480	1.2	0.280131383133392	3.46	0.0851540123614781	0.0242973608319867	0.035738633523189	0.1409	0.0712	0.0066	0.0036	0.0207	0.0028	0.0029	0.0208	0.1377	0.0128	0.0186	0.007	0.095	0.0188	0.0063	0.0039	0.0032	0.0983	0.0839	0.0066	0.0076	0.0078	0.0244	0.0058	0.0143	0.1755
1	rs3767510	201044344	1.19	0.311838986457593	3.46	0.0851540123614781	0.0331101225032966	0.0311119416207956	0.1406	0.0716	0.0066	0.0035	0.0208	0.0028	0.0028	0.0209	0.1378	0.0127	0.0186	0.0071	0.0968	0.0187	0.0063	0.0038	0.0031	0.0962	0.0842	0.0067	0.0077	0.0079	0.0243	0.0057	0.0143	0.1754
1	rs4915213	201047774	1.2	0.280131383133392	3.46	0.0851540123614781	0.0293621618045897	0.0288389034516095	0.1403	0.0716	0.0067	0.0035	0.0208	0.0028	0.0028	0.021	0.1379	0.0127	0.0186	0.0071	0.0967	0.0189	0.0064	0.0039	0.003	0.0961	0.0842	0.0066	0.0079	0.0079	0.0243	0.0057	0.0143	0.1751
1	rs7539618	201050568	1.2	0.280131383133392	3.46	0.0851540123614781	0.0272909873110301	0.0367416267445653	0.1401	0.0715	0.0067	0.0035	0.0208	0.0029	0.0029	0.021	0.138	0.0127	0.0186	0.0071	0.0966	0.0189	0.0064	0.0039	0.003	0.0962	0.084	0.0066	0.008	0.008	0.0243	0.0057	0.0143	0.1751
1	rs6664806	201051032	1.2	0.280131383133392	3.43	0.102124300974309	0.0225938427815182	0.035738633523189	0.1401	0.0715	0.0068	0.0035	0.0208	0.0029	0.0029	0.021	0.1381	0.0127	0.0186	0.0071	0.0966	0.0189	0.0064	0.0038	0.003	0.0962	0.084	0.0066	0.008	0.008	0.0243	0.0058	0.0143	0.1751
1	rs12742169	201052310	1.2	0.280131383133392	3.43	0.102124300974309	0.0205698477100997	0.0434791527632045	0.1401	0.0713	0.0068	0.0035	0.0209	0.0029	0.0029	0.021	0.1378	0.0127	0.0186	0.0072	0.0964	0.0189	0.0064	0.0038	0.0031	0.0963	0.0838	0.0067	0.008	0.008	0.0243	0.0058	0.0145	0.175
1	rs78298142	201059830	1.2	0.280131383133392	3.43	0.102124300974309	0.014527706147272	0.0316554863022853	0.1393	0.0698	0.007	0.0036	0.0211	0.003	0.003	0.0211	0.1394	0.0128	0.0186	0.0075	0.0957	0.0189	0.0065	0.0039	0.0032	0.0977	0.0823	0.0067	0.0083	0.0082	0.0244	0.0058	0.0146	0.1743
1	rs6704355	201066284	1.2	0.280131383133392	3.43	0.102124300974309	0.0151238013089334	0.0145596199269337	0.1388	0.0687	0.0072	0.0036	0.0211	0.0031	0.0032	0.0211	0.1401	0.0127	0.0186	0.0077	0.0952	0.0189	0.0066	0.0041	0.0033	0.0984	0.0819	0.0067	0.0083	0.0084	0.0245	0.0059	0.0146	0.1737
1	rs7534906	201066880	1.2	0.280131383133392	3.45	0.090551063959542	0.0209869479307857	0.0114681610084472	0.1388	0.0685	0.0075	0.0036	0.021	0.0031	0.0032	0.0211	0.1399	0.0127	0.0186	0.0077	0.0951	0.0189	0.0066	0.0041	0.0033	0.0982	0.0817	0.0067	0.0085	0.0084	0.0246	0.0059	0.0145	0.1743
1	rs16847724	201066983	1.2	0.280131383133392	3.46	0.0851540123614781	0.0201414261440012	0.0118650341543469	0.1388	0.0685	0.0075	0.0036	0.021	0.0031	0.0032	0.0211	0.1399	0.0127	0.0186	0.0077	0.0951	0.0189	0.0066	0.0041	0.0033	0.0982	0.0817	0.0067	0.0085	0.0084	0.0246	0.006	0.0145	0.1743
1	rs12404542	201068696	1.21	0.250745108472337	3.45	0.090551063959542	0.0164970689846626	0.0248012363285084	0.1385	0.0681	0.0075	0.0036	0.0208	0.0031	0.0032	0.021	0.1403	0.0127	0.0187	0.0079	0.095	0.0189	0.0066	0.0041	0.0034	0.0987	0.0817	0.0067	0.0086	0.0084	0.0246	0.006	0.0146	0.174
1	rs12135240	201073555	1.19	0.311838986457593	3.46	0.0851540123614781	0.105651570441909	0.00301638026007775	0.1385	0.0621	0.0083	0.0036	0.0206	0.0039	0.0038	0.0219	0.1433	0.0139	0.0195	0.0096	0.0926	0.0191	0.0063	0.0037	0.0037	0.1032	0.081	0.0073	0.0097	0.008	0.0247	0.0063	0.0136	0.1684
1	rs12561765	201073691	1.19	0.311838986457593	3.47	0.0800071130091993	0.106694303044738	0.00410810071452174	0.1384	0.062	0.0083	0.0035	0.0206	0.0039	0.0038	0.0219	0.1433	0.014	0.0195	0.0096	0.0925	0.0192	0.0063	0.0037	0.0037	0.1034	0.0811	0.0073	0.0097	0.008	0.0248	0.0065	0.0136	0.168
1	rs10920119	201074927	1.18	0.345943801679723	3.47	0.0800071130091993	0.172087829654633	0.00953175162733542	0.1383	0.0607	0.0083	0.0036	0.0207	0.0039	0.0037	0.0218	0.1434	0.0141	0.0196	0.0099	0.0919	0.0195	0.0062	0.0038	0.0036	0.1039	0.081	0.0073	0.0098	0.008	0.0249	0.0066	0.0136	0.1684
1	rs74664889	201076769	1.18	0.345943801679723	3.48	0.0751031739839783	0.258674591218519	0.0198839116395791	0.1396	0.0597	0.0084	0.0037	0.0207	0.0039	0.0037	0.0215	0.1439	0.0141	0.0199	0.01	0.0903	0.0199	0.0061	0.0038	0.0036	0.1045	0.0813	0.0074	0.0097	0.0079	0.0246	0.0066	0.0137	0.168
1	rs76790359	201076860	1.18	0.345943801679723	3.47	0.0800071130091993	0.260251047410281	0.0198839116395791	0.1396	0.0597	0.0084	0.0037	0.0207	0.0039	0.0037	0.0215	0.1439	0.0141	0.0199	0.01	0.0903	0.0199	0.0061	0.0038	0.0036	0.1045	0.0813	0.0074	0.0097	0.0079	0.0246	0.0066	0.0137	0.168
1	rs58364051	201077667	1.17	0.382518045708746	3.47	0.0800071130091993	0.2815948491428	0.0251563994761228	0.1397	0.0596	0.0084	0.0038	0.0207	0.004	0.0037	0.0215	0.1439	0.0141	0.0199	0.01	0.0902	0.0199	0.0061	0.0038	0.0036	0.1045	0.0814	0.0074	0.0097	0.0079	0.0246	0.0066	0.0137	0.168
1	rs12406479	201079344	1.17	0.382518045708746	3.46	0.0851540123614781	0.278075781940445	0.0216304487048716	0.1398	0.0595	0.0084	0.0038	0.0207	0.004	0.0037	0.0215	0.1439	0.0141	0.0198	0.01	0.0902	0.0199	0.0061	0.0038	0.0036	0.1045	0.0813	0.0074	0.0097	0.0079	0.0246	0.0066	0.0136	0.1679
1	rs75413021	201080293	1.17	0.382518045708746	3.45	0.090551063959542	0.301349238448079	0.0313090895462847	0.14	0.0594	0.0084	0.0038	0.0208	0.004	0.0037	0.0217	0.1441	0.0141	0.0198	0.01	0.0901	0.02	0.0061	0.0038	0.0036	0.1045	0.0813	0.0074	0.0097	0.0079	0.0247	0.0066	0.0136	0.1677
1	rs12079819	201085420	1.17	0.382518045708746	3.45	0.090551063959542	0.332364848041676	0.0653142331235435	0.14	0.0593	0.0084	0.004	0.0209	0.0039	0.0037	0.022	0.1441	0.0141	0.0197	0.01	0.09	0.0199	0.0062	0.0039	0.0037	0.1042	0.0812	0.0074	0.0097	0.0078	0.0249	0.0067	0.0136	0.1679
1	rs7516023	201085521	1.17	0.382518045708746	3.45	0.090551063959542	0.365991986298315	0.0705940384961114	0.14	0.0593	0.0084	0.004	0.0209	0.0039	0.0037	0.022	0.144	0.0141	0.0197	0.01	0.0899	0.0199	0.0062	0.0039	0.0037	0.1042	0.0812	0.0074	0.0097	0.0078	0.0249	0.0067	0.0135	0.1678
1	rs10494826	201085996	1.17	0.382518045708746	3.45	0.090551063959542	0.370489248739692	0.0763343786965681	0.1401	0.0592	0.0084	0.004	0.0209	0.0039	0.0037	0.0221	0.1439	0.0141	0.0197	0.01	0.0899	0.02	0.0062	0.0039	0.0037	0.1041	0.0812	0.0074	0.0097	0.0078	0.0249	0.0067	0.0135	0.1678
1	rs61819463	201091572	1.17	0.382518045708746	3.45	0.090551063959542	0.341578283347102	0.0637503875308753	0.1402	0.0592	0.0084	0.0039	0.0209	0.0039	0.0037	0.0223	0.1438	0.0139	0.0197	0.01	0.0899	0.0201	0.0062	0.0039	0.0037	0.1041	0.0811	0.0075	0.0098	0.0077	0.025	0.0067	0.0135	0.1679
1	rs12060696	201093883	1.17	0.382518045708746	3.45	0.090551063959542	0.352934027769271	0.0888223385193524	0.1403	0.0591	0.0084	0.0039	0.0209	0.0039	0.0037	0.0223	0.1437	0.0139	0.0197	0.01	0.0899	0.0201	0.0062	0.0039	0.0037	0.1041	0.0811	0.0075	0.0098	0.0077	0.0249	0.0067	0.0135	0.168
1	rs34056948	201096710	1.17	0.382518045708746	3.44	0.0962054431234386	0.317083520542691	0.0523225133194896	0.1403	0.0591	0.0084	0.0039	0.0209	0.004	0.0037	0.0224	0.1437	0.0138	0.0196	0.01	0.0897	0.0201	0.0062	0.0039	0.0037	0.1042	0.081	0.0075	0.0098	0.0077	0.0249	0.0067	0.0135	0.168
1	rs17455455	201103404	1.16	0.421630287221885	3.44	0.0962054431234386	0.387478080260952	0.0795696654888375	0.1405	0.0582	0.0085	0.0039	0.0207	0.004	0.0039	0.0233	0.1436	0.0137	0.0196	0.0101	0.0893	0.0202	0.0065	0.0041	0.0039	0.1046	0.0801	0.0078	0.0101	0.0076	0.0248	0.0068	0.0137	0.1675
1	rs1059707	201103982	1.16	0.421630287221885	3.44	0.0962054431234386	0.373703149590497	0.0756067560778512	0.1405	0.0582	0.0085	0.0039	0.0207	0.004	0.0039	0.0233	0.1436	0.0137	0.0196	0.0101	0.0892	0.0202	0.0066	0.0041	0.004	0.1047	0.0799	0.0078	0.0101	0.0076	0.0248	0.0068	0.0137	0.1674
1	rs1059625	201104589	1.16	0.421630287221885	3.44	0.0962054431234386	0.388145637232274	0.0901438999532543	0.1405	0.0582	0.0085	0.0039	0.0207	0.004	0.0039	0.0234	0.1436	0.0137	0.0196	0.0101	0.0891	0.0202	0.0066	0.0041	0.0041	0.1047	0.0797	0.0078	0.0102	0.0075	0.0249	0.0068	0.0137	0.1674
1	rs16847826	201108447	1.16	0.421630287221885	3.44	0.0962054431234386	0.406844557427526	0.0636827564770912	0.1403	0.0576	0.0085	0.004	0.0206	0.0042	0.0039	0.0235	0.1433	0.0137	0.0197	0.0101	0.0892	0.02	0.0067	0.0042	0.0041	0.1054	0.0795	0.0079	0.0103	0.0075	0.0249	0.0067	0.0137	0.1674
1	rs17421734	201108503	1.16	0.421630287221885	3.42	0.108314757127468	0.437252940174778	0.0685591865461554	0.1403	0.0576	0.0085	0.004	0.0206	0.0042	0.0039	0.0234	0.1433	0.0137	0.0197	0.0101	0.0892	0.0199	0.0067	0.0042	0.0041	0.1055	0.0795	0.0079	0.0105	0.0075	0.0249	0.0067	0.0137	0.1674
1	rs61819467	201108859	1.16	0.421630287221885	3.42	0.108314757127468	0.439500417347319	0.0846003499373668	0.1404	0.0573	0.0086	0.004	0.0206	0.0042	0.0041	0.0234	0.1434	0.0137	0.0196	0.0102	0.0893	0.0199	0.0067	0.0041	0.0041	0.1059	0.0795	0.0079	0.0105	0.0075	0.0248	0.0066	0.0137	0.1672
1	rs3767515	201117268	1.16	0.421630287221885	3.42	0.108314757127468	0.739723549338957	0.0682804632597533	0.1406	0.0564	0.0088	0.0039	0.0205	0.0042	0.004	0.0235	0.1438	0.0139	0.0194	0.0102	0.09	0.0196	0.0066	0.0037	0.0039	0.1074	0.0794	0.0078	0.0106	0.0073	0.0246	0.0065	0.0136	0.1669
1	rs10920134	201117812	1.16	0.421630287221885	3.42	0.108314757127468	0.755809907504896	0.0684197657324233	0.1407	0.0564	0.0088	0.0039	0.0205	0.0042	0.004	0.0235	0.1438	0.0139	0.0194	0.0102	0.0899	0.0196	0.0066	0.0036	0.004	0.1074	0.0794	0.0078	0.0106	0.0073	0.0246	0.0065	0.0136	0.1668
1	rs10753893	201120062	1.16	0.421630287221885	3.42	0.108314757127468	0.743882292143355	0.0550250321670733	0.1407	0.0563	0.0088	0.0039	0.0205	0.0042	0.004	0.0235	0.1437	0.0138	0.0194	0.0102	0.0899	0.0196	0.0066	0.0036	0.0042	0.1075	0.0793	0.0078	0.0106	0.0073	0.0246	0.0064	0.0136	0.1668
1	rs3753967	201124410	1.16	0.421630287221885	3.42	0.108314757127468	0.884542795288336	0.0438235762824547	0.1406	0.0559	0.0089	0.004	0.0206	0.0044	0.0041	0.0236	0.1439	0.0138	0.0194	0.0102	0.0898	0.0195	0.0066	0.0033	0.0042	0.1079	0.0791	0.0078	0.0107	0.0073	0.0246	0.0065	0.0136	0.1668
1	rs7542768	201125326	1.16	0.421630287221885	3.41	0.114783892697204	0.826881416711727	0.0401018709599281	0.1406	0.0559	0.0086	0.004	0.0206	0.0045	0.0041	0.0236	0.1439	0.0137	0.0194	0.0103	0.0898	0.0195	0.0066	0.0034	0.0042	0.1077	0.0792	0.0078	0.0107	0.0072	0.0246	0.0065	0.0133	0.167
1	rs56284103	201125945	1.17	0.382518045708746	3.41	0.114783892697204	0.942995640053262	0.0218797911468812	0.1404	0.0558	0.0086	0.0039	0.0206	0.0047	0.0039	0.0234	0.1442	0.0136	0.0194	0.0102	0.0902	0.0194	0.0065	0.0034	0.0042	0.1086	0.0792	0.0077	0.0104	0.007	0.0245	0.0065	0.0133	0.1674
1	rs79088546	201130814	1.17	0.382518045708746	3.41	0.114783892697204	1.2504605538601	0.0105494670929533	0.1406	0.0537	0.0085	0.0039	0.0205	0.005	0.0037	0.0223	0.1454	0.0133	0.0193	0.0101	0.093	0.0189	0.0064	0.0033	0.0041	0.1095	0.0797	0.0075	0.0104	0.0068	0.0237	0.0064	0.0132	0.1679
1	rs1534052	201139317	1.17	0.382518045708746	3.41	0.114783892697204	1.44458045246603	0.019056882455571	0.14	0.0536	0.0085	0.0039	0.0206	0.005	0.0037	0.0222	0.1453	0.0133	0.0192	0.01	0.0943	0.0188	0.0064	0.0033	0.0041	0.1098	0.0793	0.0075	0.0104	0.0067	0.0237	0.0063	0.0132	0.168
1	rs77785232	201141285	1.17	0.382518045708746	3.41	0.114783892697204	1.46055515931796	0.015566125073481	0.14	0.0537	0.0085	0.0039	0.0205	0.005	0.0037	0.0221	0.1452	0.0133	0.0192	0.01	0.0948	0.0187	0.0064	0.0033	0.0041	0.1099	0.0792	0.0075	0.0104	0.0067	0.0237	0.0063	0.0132	0.1678
1	rs61819513	201144538	1.16	0.421630287221885	3.41	0.114783892697204	1.52671209514276	0.0168987013667234	0.1401	0.0539	0.0085	0.0039	0.0204	0.005	0.0036	0.022	0.1451	0.0133	0.0192	0.01	0.0954	0.0187	0.0064	0.0033	0.0041	0.11	0.0792	0.0074	0.0103	0.0066	0.0237	0.0063	0.0132	0.1677
1	rs831771	201146810	1.16	0.421630287221885	3.4	0.121538743628758	1.50695382611296	0.0151107951997655	0.1401	0.0539	0.0085	0.0039	0.0204	0.005	0.0036	0.022	0.145	0.0134	0.0192	0.01	0.0955	0.0186	0.0064	0.0033	0.0041	0.11	0.0792	0.0074	0.0103	0.0066	0.0237	0.0063	0.0132	0.1677
1	rs831769	201148020	1.16	0.421630287221885	3.4	0.121538743628758	1.52125914679129	0.016207647158578	0.1401	0.0539	0.0085	0.0039	0.0204	0.005	0.0036	0.022	0.145	0.0134	0.0192	0.01	0.0955	0.0186	0.0064	0.0033	0.0041	0.11	0.0792	0.0074	0.0103	0.0066	0.0237	0.0063	0.0132	0.1677
1	rs16830112	201157847	1.17	0.382518045708746	3.4	0.121538743628758	1.21038700092483	0.00997753407502322	0.1408	0.0548	0.0082	0.0034	0.0202	0.0049	0.0036	0.0219	0.145	0.0133	0.0193	0.0097	0.096	0.0185	0.0065	0.0032	0.0039	0.1103	0.0797	0.0077	0.0101	0.0065	0.0232	0.0062	0.0131	0.1672
1	rs831750	201159461	1.17	0.382518045708746	3.39	0.128586294370088	1.0369055222819	0.0180187477433924	0.1412	0.0552	0.0081	0.0031	0.0202	0.0049	0.0037	0.0217	0.145	0.0134	0.0193	0.0095	0.0962	0.0184	0.0067	0.0032	0.0038	0.1101	0.0803	0.0076	0.0099	0.0063	0.023	0.0062	0.0131	0.1671
1	rs45525832	201160137	1.17	0.382518045708746	3.38	0.135933471893229	1.20012465325827	0.0183233797119681	0.1412	0.0553	0.0081	0.0031	0.0202	0.0049	0.0037	0.0217	0.1456	0.0134	0.0193	0.0095	0.0963	0.0183	0.0067	0.0031	0.0038	0.1104	0.0805	0.0076	0.0098	0.0063	0.023	0.0056	0.013	0.1667
1	rs6677048	201160496	1.16	0.421630287221885	3.38	0.135933471893229	1.26455777712462	0.0299895715503581	0.1413	0.0553	0.0081	0.0031	0.0201	0.0049	0.0037	0.0217	0.1458	0.0134	0.0193	0.0095	0.0964	0.0183	0.0067	0.0031	0.0038	0.1104	0.0804	0.0076	0.0098	0.0063	0.023	0.0056	0.013	0.1666
1	rs12045948	201166124	1.17	0.382518045708746	3.39	0.128586294370088	0.981347031798541	0.0274302294344924	0.1413	0.0558	0.0076	0.0031	0.0202	0.0048	0.0037	0.0217	0.1465	0.0134	0.0193	0.0094	0.0961	0.0177	0.0067	0.0029	0.0037	0.1111	0.0811	0.0075	0.0096	0.0064	0.023	0.0056	0.0131	0.1661
1	rs4915221	201166383	1.17	0.382518045708746	3.38	0.135933471893229	0.945594238282891	0.0453300090911884	0.141	0.0559	0.0076	0.0035	0.0202	0.0048	0.0037	0.0218	0.1461	0.0134	0.0191	0.0094	0.0962	0.0177	0.0067	0.003	0.0037	0.1111	0.0811	0.0076	0.0097	0.0063	0.023	0.0056	0.0131	0.1662
1	rs34693601	201166992	1.17	0.382518045708746	3.38	0.135933471893229	0.882749092688282	0.0570096677885933	0.1409	0.0559	0.0076	0.0035	0.0201	0.0048	0.0037	0.0218	0.1461	0.0134	0.0191	0.0094	0.0963	0.0177	0.0067	0.003	0.0038	0.111	0.0811	0.0076	0.0097	0.0064	0.023	0.0056	0.013	0.1666
1	rs1534056	201168589	1.17	0.382518045708746	3.36	0.151554094423325	0.782001674548763	0.0598781317127712	0.1409	0.0559	0.0075	0.0035	0.0201	0.0047	0.0036	0.0218	0.1456	0.0134	0.0191	0.0093	0.0963	0.0177	0.0067	0.003	0.0037	0.1104	0.0813	0.0075	0.0094	0.0063	0.0235	0.0056	0.013	0.1675
1	rs45555632	201168803	1.17	0.382518045708746	3.36	0.151554094423325	0.760313743255775	0.0568807159807942	0.1409	0.0559	0.0075	0.0035	0.0201	0.0047	0.0036	0.0218	0.1455	0.0134	0.0191	0.0093	0.0963	0.0176	0.0067	0.003	0.0037	0.1103	0.0813	0.0075	0.0094	0.0063	0.0235	0.0056	0.013	0.1675
1	rs10157719	201170571	1.17	0.382518045708746	3.36	0.151554094423325	0.708009596311742	0.0543912930221992	0.1411	0.0563	0.0075	0.0034	0.0201	0.0048	0.0037	0.0217	0.1456	0.0134	0.019	0.009	0.0962	0.0175	0.0068	0.0029	0.0035	0.11	0.0822	0.0074	0.0092	0.0062	0.0236	0.0057	0.013	0.1675
1	rs10157730	201170772	1.17	0.382518045708746	3.37	0.143587140072381	0.618851758034571	0.0498008885775442	0.1413	0.0565	0.0073	0.0033	0.0201	0.0047	0.0036	0.0216	0.1458	0.0133	0.019	0.009	0.0964	0.0174	0.0069	0.0028	0.0035	0.1101	0.0825	0.0073	0.0093	0.0062	0.0235	0.0057	0.0129	0.1672
1	rs947379	201171283	1.17	0.382518045708746	3.37	0.143587140072381	0.609405801485469	0.0721541595125049	0.1419	0.0562	0.0072	0.0032	0.02	0.0045	0.0036	0.0216	0.1461	0.0135	0.0191	0.0089	0.0971	0.0172	0.0071	0.0028	0.0033	0.1097	0.0829	0.0071	0.0093	0.0062	0.0233	0.0057	0.0129	0.1669
1	rs11584104	201174215	1.17	0.382518045708746	3.37	0.143587140072381	0.496072944093901	0.0190958769460637	0.1437	0.0564	0.0064	0.0031	0.0196	0.004	0.0032	0.0221	0.1469	0.0133	0.0195	0.0088	0.0997	0.0168	0.0072	0.0024	0.0028	0.1068	0.0862	0.007	0.0088	0.0055	0.0234	0.0058	0.0129	0.1649
1	rs9651057	201175274	1.17	0.382518045708746	3.37	0.143587140072381	0.588942442317446	0.0520741171203467	0.1439	0.0564	0.0063	0.0031	0.0196	0.004	0.0032	0.0221	0.1469	0.0132	0.0195	0.0088	0.0999	0.0168	0.0072	0.0024	0.0028	0.1065	0.0865	0.007	0.0087	0.0054	0.0235	0.0058	0.0131	0.1649
1	rs1341631	201175715	1.17	0.382518045708746	3.37	0.143587140072381	0.591806965713224	0.0581758570842213	0.1438	0.0564	0.0063	0.003	0.0196	0.004	0.0032	0.0221	0.147	0.0132	0.0195	0.0088	0.0999	0.0168	0.0072	0.0024	0.0028	0.1067	0.0865	0.007	0.0087	0.0054	0.0234	0.0058	0.013	0.1649
1	rs116753369	201175768	1.17	0.382518045708746	3.29	0.21664916022799	0.583300568303982	0.0584363811717899	0.1438	0.0564	0.0063	0.003	0.0196	0.004	0.0032	0.0221	0.147	0.0132	0.0195	0.0087	0.1	0.0168	0.0071	0.0024	0.0028	0.1067	0.0865	0.007	0.0087	0.0054	0.0233	0.0058	0.013	0.1649
1	rs12094334	201176108	1.17	0.382518045708746	3.29	0.21664916022799	0.5795082642929	0.0655878312910603	0.1438	0.0564	0.0063	0.003	0.0197	0.004	0.0032	0.022	0.1471	0.0132	0.0195	0.0087	0.1	0.0168	0.0072	0.0024	0.0028	0.1066	0.0865	0.007	0.0087	0.0054	0.0234	0.0058	0.0131	0.165
1	rs11804558	201176651	1.17	0.382518045708746	3.27	0.2384362992664	0.611275787722539	0.0700302302099865	0.1438	0.0565	0.0064	0.003	0.0196	0.004	0.0032	0.022	0.1471	0.0132	0.0195	0.0088	0.1	0.0168	0.0071	0.0024	0.0028	0.1066	0.0865	0.0071	0.0087	0.0054	0.0234	0.0058	0.013	0.165
1	rs12063867	201176968	1.17	0.382518045708746	3.27	0.2384362992664	0.623319980039736	0.0710889082410334	0.1438	0.0565	0.0064	0.003	0.0196	0.004	0.0032	0.022	0.1471	0.0132	0.0194	0.0088	0.0999	0.0168	0.0071	0.0024	0.0028	0.1066	0.0865	0.0071	0.0087	0.0054	0.0234	0.0058	0.013	0.1651
1	rs7551098	201177278	1.17	0.382518045708746	3.27	0.2384362992664	0.555471385984717	0.0691880425746781	0.1439	0.0565	0.0064	0.0029	0.0196	0.0039	0.0032	0.022	0.1471	0.0132	0.0194	0.0088	0.1	0.0168	0.0071	0.0024	0.0028	0.1067	0.0865	0.0071	0.0086	0.0054	0.0234	0.0058	0.013	0.165
1	Affx-6557918	201177538	1.17	0.382518045708746	3.27	0.2384362992664	0.611691698157746	0.0692580629845816	0.1437	0.0566	0.0064	0.0029	0.0196	0.0039	0.0032	0.0221	0.1472	0.0131	0.0194	0.0088	0.1	0.0168	0.0072	0.0024	0.0027	0.107	0.0866	0.0071	0.0086	0.0053	0.0234	0.0058	0.013	0.165
1	rs12070918	201181217	1.17	0.382518045708746	3.26	0.249891789602986	0.592148409448419	0.068838382882819	0.1437	0.0567	0.0064	0.0029	0.0196	0.0039	0.0032	0.022	0.1473	0.0131	0.0194	0.0088	0.0999	0.0168	0.0072	0.0024	0.0027	0.1071	0.0866	0.0071	0.0085	0.0052	0.0233	0.0058	0.0131	0.1651
1	rs6688782	201181994	1.17	0.382518045708746	3.25	0.261729658797372	0.586016395823761	0.0674471379883101	0.1438	0.0567	0.0064	0.0029	0.0196	0.0038	0.0032	0.022	0.1474	0.0131	0.0194	0.0088	0.0998	0.0168	0.0072	0.0024	0.0027	0.1071	0.0866	0.0071	0.0085	0.0052	0.0233	0.0058	0.0131	0.1649
1	rs61742375	201182609	1.17	0.382518045708746	3.25	0.261729658797372	0.57673905734324	0.062336505297396	0.1438	0.0567	0.0064	0.0029	0.0196	0.0038	0.0032	0.022	0.1474	0.0131	0.0194	0.0088	0.0998	0.0168	0.0072	0.0024	0.0027	0.1071	0.0866	0.0071	0.0085	0.0052	0.0233	0.0058	0.0131	0.1649
1	rs41304263	201183424	1.17	0.382518045708746	3.24	0.273955600409011	0.572428752406681	0.0570741906382361	0.1438	0.0567	0.0064	0.0029	0.0196	0.0038	0.0032	0.022	0.1474	0.0131	0.0194	0.0088	0.0998	0.0168	0.0072	0.0024	0.0027	0.1071	0.0866	0.0071	0.0085	0.0052	0.0233	0.0058	0.0131	0.1649
1	rs6667020	201187954	1.16	0.421630287221885	3.24	0.273955600409011	0.513301024131838	0.0397158453180618	0.1425	0.0567	0.0063	0.0025	0.0199	0.0038	0.0031	0.0218	0.1469	0.013	0.0194	0.0088	0.1003	0.0168	0.0073	0.0023	0.0026	0.1079	0.0873	0.0071	0.0086	0.0053	0.0232	0.0058	0.0137	0.1644
1	rs11801154	201188328	1.16	0.421630287221885	3.15	0.402339212139645	0.512088439842338	0.0435938262259931	0.1424	0.0567	0.0062	0.0025	0.0199	0.0038	0.0031	0.0218	0.1469	0.013	0.0194	0.0088	0.1004	0.0168	0.0073	0.0023	0.0026	0.108	0.0873	0.0071	0.0086	0.0053	0.0232	0.0059	0.0138	0.1644
1	rs77872515	201191065	1.16	0.421630287221885	3.16	0.386381943985473	0.466484932866194	0.0328060424455138	0.1425	0.0568	0.0062	0.0025	0.0199	0.0038	0.0031	0.0217	0.1469	0.0129	0.0194	0.0089	0.1004	0.0168	0.0073	0.0022	0.0025	0.1079	0.0877	0.0071	0.0085	0.0053	0.0233	0.0059	0.0138	0.1641
1	rs12029731	201192884	1.16	0.421630287221885	3.15	0.402339212139645	0.46404902623719	0.0534466344305698	0.1433	0.057	0.0061	0.0023	0.02	0.0036	0.003	0.0213	0.1468	0.0128	0.0195	0.0091	0.1004	0.0168	0.0074	0.0022	0.0025	0.1074	0.0889	0.0071	0.0082	0.0054	0.0234	0.006	0.0139	0.163
1	rs72751177	201193613	1.16	0.421630287221885	3.15	0.402339212139645	0.424062356031103	0.0619350029534226	0.1435	0.057	0.0061	0.0023	0.02	0.0035	0.0029	0.0211	0.1468	0.0128	0.0195	0.0092	0.1004	0.0168	0.0074	0.0021	0.0024	0.1072	0.0896	0.0072	0.0081	0.0054	0.0234	0.0061	0.0139	0.1624
1	rs3738270	201195119	1.16	0.421630287221885	3.15	0.402339212139645	0.393226847729462	0.0727249699591535	0.1437	0.0571	0.0061	0.0023	0.02	0.0034	0.0029	0.0209	0.1469	0.0128	0.0195	0.0093	0.1004	0.0169	0.0074	0.0021	0.0024	0.107	0.0902	0.0072	0.008	0.0055	0.0235	0.0062	0.014	0.1619
1	rs6692583	201196994	1.16	0.421630287221885	3.15	0.402339212139645	0.385090776940086	0.0798664920361935	0.144	0.057	0.006	0.0023	0.0202	0.0034	0.0028	0.0208	0.1468	0.0128	0.0195	0.0093	0.1005	0.0169	0.0074	0.0021	0.0025	0.1069	0.0906	0.0072	0.0078	0.0055	0.0235	0.0062	0.014	0.1617
1	rs14061	201197781	1.16	0.421630287221885	3.15	0.402339212139645	0.389872849217296	0.078018716176503	0.144	0.057	0.006	0.0023	0.0202	0.0034	0.0028	0.0208	0.1468	0.0128	0.0195	0.0093	0.1005	0.0169	0.0074	0.0021	0.0024	0.1069	0.0906	0.0072	0.0078	0.0055	0.0234	0.0062	0.014	0.1617
1	rs1578531	201198425	1.16	0.421630287221885	3.16	0.386381943985473	0.389036617314549	0.0789773617711192	0.144	0.057	0.006	0.0023	0.0202	0.0034	0.0028	0.0208	0.1468	0.0128	0.0195	0.0093	0.1005	0.0169	0.0074	0.0021	0.0024	0.1069	0.0906	0.0072	0.0078	0.0055	0.0234	0.0062	0.014	0.1617
1	rs4915225	201214003	1.16	0.421630287221885	3.17	0.370859203571921	0.387533687803936	0.0798664920361935	0.1441	0.0569	0.006	0.0023	0.0202	0.0034	0.0028	0.0207	0.1468	0.0129	0.0195	0.0093	0.1006	0.0169	0.0074	0.0021	0.0024	0.1069	0.0907	0.0072	0.0078	0.0055	0.0234	0.0062	0.014	0.1616
1	rs12134587	201217556	1.16	0.421630287221885	3.17	0.370859203571921	0.391883507493051	0.0822572181755954	0.1442	0.0569	0.006	0.0023	0.0202	0.0034	0.0028	0.0207	0.1468	0.0129	0.0195	0.0093	0.1006	0.0169	0.0074	0.0021	0.0024	0.1069	0.0908	0.0072	0.0078	0.0055	0.0234	0.0062	0.014	0.1615
1	rs6427892	201218256	1.16	0.421630287221885	3.17	0.370859203571921	0.328164554422255	0.0839173532368919	0.144	0.0568	0.006	0.0023	0.0202	0.0031	0.0027	0.0207	0.1469	0.0129	0.0195	0.0093	0.1007	0.0169	0.0073	0.002	0.0024	0.107	0.091	0.0072	0.0077	0.0055	0.0234	0.0062	0.014	0.1616
1	rs10920156	201221178	1.15	0.46334549806667	3.19	0.341098255896361	0.303991281633881	0.0896765788393621	0.1437	0.0571	0.006	0.0022	0.0201	0.0031	0.0027	0.0206	0.1471	0.013	0.0195	0.0093	0.1006	0.0168	0.0072	0.002	0.0023	0.1072	0.0912	0.0072	0.0077	0.0055	0.0234	0.0062	0.014	0.1616
1	rs76051740	201223608	1.15	0.46334549806667	3.19	0.341098255896361	0.29028104017216	0.0912380688461112	0.1436	0.0571	0.0061	0.0022	0.0201	0.0031	0.0027	0.0205	0.1472	0.013	0.0195	0.0093	0.1006	0.0168	0.0072	0.002	0.0024	0.1073	0.0913	0.0073	0.0077	0.0055	0.0234	0.0062	0.014	0.1614
1	rs4244148	201235047	1.15	0.46334549806667	3.19	0.341098255896361	0.304285596197039	0.11011410358038	0.1436	0.057	0.0062	0.0022	0.0201	0.003	0.0027	0.0205	0.1473	0.013	0.0195	0.0093	0.1004	0.0168	0.0072	0.002	0.0024	0.1074	0.0913	0.0073	0.0077	0.0055	0.0235	0.0062	0.014	0.1613
1	rs12046907	201236141	1.15	0.46334549806667	3.19	0.341098255896361	0.264556269136672	0.0966266183273808	0.1436	0.0571	0.0062	0.0022	0.0201	0.003	0.0027	0.0206	0.1474	0.013	0.0195	0.0092	0.1004	0.0168	0.0072	0.002	0.0024	0.1074	0.0914	0.0073	0.0077	0.0055	0.0234	0.0062	0.0139	0.1612
1	rs16848203	201247121	1.15	0.46334549806667	3.19	0.341098255896361	0.174925185618742	0.143399242274283	0.1443	0.0582	0.006	0.002	0.0201	0.0028	0.0025	0.0199	0.1488	0.0131	0.0195	0.0092	0.1007	0.0171	0.0073	0.0019	0.0022	0.1067	0.091	0.0073	0.0075	0.0057	0.024	0.0062	0.0134	0.1601
1	rs832177	201248200	1.15	0.46334549806667	3.19	0.341098255896361	0.183339215757597	0.161949537948731	0.1444	0.0582	0.006	0.002	0.02	0.0027	0.0025	0.0199	0.1491	0.0132	0.0195	0.0092	0.1007	0.0172	0.0073	0.0019	0.0022	0.1066	0.0911	0.0073	0.0075	0.0057	0.024	0.0062	0.0134	0.1598
1	rs1257248	201250108	1.15	0.46334549806667	3.24	0.273955600409011	0.176335836001612	0.152621024875718	0.1442	0.0582	0.006	0.0019	0.02	0.0027	0.0025	0.0198	0.1491	0.0132	0.0195	0.0092	0.1006	0.0172	0.0073	0.0019	0.0022	0.1071	0.091	0.0073	0.0075	0.0057	0.0241	0.0062	0.0133	0.1596
1	rs2268147	201252866	1.15	0.46334549806667	3.25	0.261729658797372	0.203439901980657	0.17018459656638	0.1441	0.0583	0.006	0.0019	0.02	0.0027	0.0025	0.0197	0.1489	0.0131	0.0195	0.0093	0.1008	0.0172	0.0065	0.0019	0.0022	0.1079	0.0909	0.0073	0.0075	0.0057	0.0243	0.0063	0.0132	0.1599
1	rs12120760	201253656	1.15	0.46334549806667	3.25	0.261729658797372	0.208113073636537	0.165265487847853	0.1441	0.0582	0.006	0.0019	0.0201	0.0027	0.0024	0.0197	0.1489	0.0131	0.0195	0.0093	0.1008	0.0172	0.0065	0.0019	0.0022	0.108	0.0909	0.0073	0.0075	0.0057	0.0243	0.0063	0.0131	0.1598
1	rs832164	201255199	1.15	0.46334549806667	3.25	0.261729658797372	0.215438459520993	0.188200686942018	0.1439	0.0583	0.0061	0.002	0.0201	0.0028	0.0027	0.0197	0.149	0.0131	0.0195	0.0093	0.101	0.0171	0.0066	0.0019	0.0024	0.1076	0.091	0.0073	0.0075	0.0057	0.0244	0.0063	0.0128	0.1595
1	rs860554	201262432	1.15	0.46334549806667	3.27	0.2384362992664	0.196967412703836	0.147044299516954	0.1437	0.0582	0.0061	0.0021	0.0201	0.0028	0.0027	0.0195	0.1501	0.0132	0.0195	0.0089	0.1015	0.0171	0.0066	0.002	0.0025	0.1073	0.091	0.0074	0.0075	0.0058	0.0246	0.0061	0.0118	0.1592
1	rs832142	201264241	1.15	0.46334549806667	3.27	0.2384362992664	0.218662539724336	0.170481345438242	0.1433	0.0581	0.0061	0.0021	0.0201	0.0029	0.0028	0.0195	0.1502	0.0132	0.0195	0.009	0.1015	0.0171	0.0067	0.002	0.0025	0.1074	0.0909	0.0074	0.0075	0.0058	0.0247	0.0062	0.0119	0.1591
1	rs2300293	201264902	1.15	0.46334549806667	3.27	0.2384362992664	0.233099209679964	0.175053977552171	0.143	0.058	0.0061	0.0021	0.0201	0.003	0.0028	0.0195	0.1501	0.0133	0.0195	0.009	0.1018	0.0171	0.0068	0.0021	0.0025	0.1075	0.0905	0.0074	0.0075	0.0058	0.0247	0.0062	0.0119	0.159
1	rs700476	201267462	1.15	0.46334549806667	3.27	0.2384362992664	0.180092964680145	0.143864704229417	0.1435	0.0575	0.0062	0.0021	0.02	0.003	0.003	0.0197	0.1493	0.0136	0.0196	0.0089	0.1011	0.0172	0.0071	0.0023	0.0025	0.1067	0.0908	0.0073	0.0075	0.0058	0.0249	0.0061	0.012	0.1599
1	rs17576470	201279340	1.15	0.46334549806667	3.27	0.2384362992664	0.151250817944972	0.135206467687963	0.1434	0.0573	0.0062	0.0022	0.0199	0.003	0.003	0.0196	0.1491	0.0136	0.0196	0.0088	0.1008	0.0171	0.0071	0.0024	0.0025	0.1063	0.0912	0.0073	0.0076	0.0058	0.0249	0.0063	0.0121	0.1603
1	rs1772855	201280945	1.15	0.46334549806667	3.27	0.2384362992664	0.15908894174142	0.165853107349619	0.1434	0.0573	0.0062	0.0022	0.0199	0.003	0.0031	0.0196	0.1491	0.0136	0.0196	0.0088	0.1008	0.0171	0.0071	0.0024	0.0025	0.1063	0.0912	0.0073	0.0076	0.0058	0.0249	0.0063	0.0121	0.1604
1	rs832151	201280956	1.15	0.46334549806667	3.27	0.2384362992664	0.154653348977594	0.162532983161867	0.1432	0.0573	0.0062	0.0022	0.02	0.0029	0.003	0.0196	0.1491	0.0137	0.0196	0.0088	0.1008	0.0171	0.0071	0.0023	0.0024	0.1062	0.0916	0.0073	0.0076	0.0058	0.025	0.0063	0.0121	0.1603
1	rs35507614	201282573	1.15	0.46334549806667	3.25	0.261729658797372	0.151217681275069	0.148926348600194	0.1433	0.0575	0.0062	0.0022	0.02	0.0029	0.003	0.0196	0.1489	0.0137	0.0196	0.0088	0.1008	0.0171	0.0071	0.0023	0.0024	0.1061	0.0916	0.0073	0.0076	0.0058	0.025	0.0063	0.0121	0.16
1	rs1626370	201288955	1.15	0.46334549806667	3.25	0.261729658797372	0.142395950911372	0.119796683799301	0.1432	0.0574	0.0062	0.0022	0.0202	0.003	0.003	0.0195	0.1488	0.0137	0.0197	0.0088	0.1006	0.0172	0.0072	0.0023	0.0024	0.1061	0.0916	0.0073	0.0077	0.0058	0.0251	0.0063	0.0121	0.1599
1	rs41269939	201288982	1.15	0.46334549806667	3.25	0.261729658797372	0.142523869491599	0.119883745808456	0.1432	0.0574	0.0062	0.0022	0.0202	0.003	0.003	0.0195	0.1488	0.0137	0.0197	0.0088	0.1006	0.0172	0.0072	0.0023	0.0024	0.1061	0.0917	0.0073	0.0077	0.0058	0.0251	0.0063	0.0121	0.1599
1	rs61818256	201294910	1.15	0.46334549806667	3.25	0.261729658797372	0.142236149132915	0.119622631300786	0.1431	0.0573	0.0062	0.0022	0.0202	0.003	0.0031	0.0194	0.1489	0.0137	0.0197	0.0088	0.1006	0.0172	0.0073	0.0024	0.0024	0.106	0.0917	0.0074	0.0077	0.0058	0.025	0.0063	0.0121	0.1598
1	rs61818257	201297368	1.15	0.46334549806667	3.24	0.273955600409011	0.145679308054391	0.109440447081731	0.143	0.0573	0.0062	0.0022	0.0202	0.003	0.0031	0.0193	0.149	0.0137	0.0198	0.0088	0.1005	0.0172	0.0074	0.0024	0.0024	0.106	0.0917	0.0074	0.0077	0.0059	0.0249	0.0064	0.0121	0.1597
1	rs1572968	201298352	1.15	0.46334549806667	3.25	0.261729658797372	0.152180390333895	0.109777077185642	0.1429	0.0572	0.0062	0.0022	0.0202	0.003	0.0031	0.0193	0.1491	0.0137	0.0199	0.0088	0.1005	0.0172	0.0074	0.0024	0.0024	0.106	0.0917	0.0074	0.0078	0.0059	0.0248	0.0064	0.0121	0.1596
1	rs6697983	201298668	1.14	0.507725131913635	3.25	0.261729658797372	0.143004175057968	0.116592212938476	0.143	0.0572	0.0063	0.0022	0.0202	0.003	0.0031	0.0187	0.1491	0.0138	0.0199	0.0088	0.1005	0.0173	0.0074	0.0024	0.0024	0.106	0.0916	0.0074	0.0078	0.0059	0.0248	0.0064	0.0121	0.1598
1	rs947374	201299263	1.15	0.46334549806667	3.25	0.261729658797372	0.131254996556401	0.109861296652405	0.143	0.0576	0.0064	0.0023	0.0202	0.0031	0.0032	0.0186	0.1488	0.0138	0.0199	0.0088	0.1003	0.0174	0.0075	0.0025	0.0024	0.106	0.0915	0.0074	0.0079	0.0059	0.0249	0.0065	0.0121	0.1595
1	rs75364628	201313782	1.14	0.507725131913635	3.25	0.261729658797372	0.0950475447429809	0.145919219953909	0.143	0.0591	0.0068	0.0024	0.02	0.0031	0.0033	0.0183	0.1479	0.0137	0.02	0.0088	0.099	0.0175	0.0076	0.0028	0.0025	0.1053	0.0919	0.0075	0.0083	0.006	0.0251	0.0067	0.0123	0.1582
1	rs2153715	201314624	1.14	0.507725131913635	3.24	0.273955600409011	0.100042782996565	0.16020365553302	0.143	0.0591	0.0069	0.0024	0.02	0.0031	0.0033	0.0183	0.1479	0.0137	0.02	0.0088	0.099	0.0175	0.0076	0.0028	0.0025	0.1053	0.0919	0.0075	0.0083	0.006	0.0251	0.0067	0.0123	0.1581
1	rs16848403	201315182	1.14	0.507725131913635	3.23	0.286575202599778	0.0965771481950983	0.158657391375239	0.143	0.0591	0.0069	0.0024	0.02	0.0031	0.0033	0.0183	0.148	0.0137	0.02	0.0088	0.0989	0.0175	0.0076	0.0028	0.0025	0.1053	0.0919	0.0075	0.0083	0.006	0.0251	0.0067	0.0123	0.1581
1	rs1122482	201315520	1.14	0.507725131913635	3.23	0.286575202599778	0.0942760837407184	0.153192312773766	0.1429	0.0591	0.0069	0.0024	0.02	0.0031	0.0033	0.0183	0.1481	0.0137	0.02	0.0088	0.0989	0.0175	0.0076	0.0028	0.0025	0.1053	0.0919	0.0075	0.0083	0.006	0.0251	0.0067	0.0123	0.1581
1	rs75752646	201316765	1.14	0.507725131913635	3.23	0.286575202599778	0.0825358633906216	0.118927376045535	0.1432	0.059	0.0069	0.0024	0.02	0.0031	0.0033	0.0182	0.1483	0.0137	0.0199	0.0088	0.099	0.0175	0.0076	0.0029	0.0026	0.1052	0.0918	0.0075	0.0083	0.006	0.0252	0.0067	0.0123	0.1576
1	rs12068574	201322261	1.13	0.554827224596281	3.23	0.286575202599778	0.0947982538801437	0.15971987726673	0.1446	0.0582	0.0072	0.0024	0.0198	0.0031	0.0033	0.0179	0.1491	0.0137	0.0198	0.0087	0.0995	0.0176	0.0077	0.003	0.0029	0.1051	0.0912	0.0076	0.0084	0.006	0.0254	0.0067	0.0124	0.1558
1	rs45576635	201328705	1.13	0.554827224596281	3.23	0.286575202599778	0.0910111013712876	0.115817726184266	0.1452	0.0582	0.0072	0.0023	0.0199	0.0031	0.0031	0.0177	0.1488	0.0137	0.0198	0.0087	0.0993	0.0176	0.0078	0.0031	0.003	0.1056	0.0912	0.0076	0.0085	0.006	0.0254	0.0067	0.0124	0.1551
1	rs112422076	201329173	1.13	0.554827224596281	3.23	0.286575202599778	0.0913027073915321	0.116764586706999	0.1452	0.0582	0.0072	0.0023	0.0199	0.0031	0.0031	0.0177	0.1488	0.0137	0.0198	0.0087	0.0993	0.0176	0.0078	0.0031	0.003	0.1057	0.0912	0.0076	0.0085	0.006	0.0254	0.0067	0.0124	0.1551
1	rs3730238	201330429	1.13	0.554827224596281	3.23	0.286575202599778	0.0941272257452871	0.120057941307694	0.1453	0.0582	0.0072	0.0023	0.0199	0.0031	0.003	0.0176	0.1488	0.0137	0.0198	0.0087	0.0992	0.0176	0.0078	0.0031	0.003	0.1057	0.0912	0.0076	0.0085	0.006	0.0254	0.0067	0.0124	0.155
1	rs3729547	201334382	1.13	0.554827224596281	3.21	0.313017210102667	0.10562491727866	0.143585361395857	0.1455	0.0582	0.0072	0.0022	0.02	0.003	0.003	0.0176	0.1486	0.0137	0.0198	0.0088	0.0991	0.0176	0.0079	0.0031	0.003	0.1057	0.0911	0.0076	0.0086	0.006	0.0254	0.0067	0.0124	0.1551
1	rs10800775	201336386	1.13	0.554827224596281	3.21	0.313017210102667	0.108636063274952	0.154432718292155	0.1455	0.0582	0.0072	0.0022	0.0198	0.003	0.003	0.0176	0.1486	0.0138	0.0198	0.0088	0.0991	0.0177	0.0079	0.0031	0.003	0.1057	0.0911	0.0077	0.0086	0.006	0.0254	0.0067	0.0124	0.1552
1	rs79556064	201337838	1.13	0.554827224596281	3.21	0.313017210102667	0.110079292398465	0.141635488226856	0.1456	0.0581	0.0072	0.0023	0.0198	0.003	0.003	0.0175	0.1485	0.0137	0.0198	0.0088	0.0991	0.0176	0.0079	0.0032	0.003	0.1056	0.091	0.0077	0.0086	0.006	0.0254	0.0067	0.0124	0.1552
1	rs6427901	201340813	1.13	0.554827224596281	3.21	0.313017210102667	0.125192089264582	0.16311716825127	0.1457	0.0582	0.0073	0.0023	0.0198	0.0031	0.0031	0.0175	0.1482	0.0137	0.0198	0.0088	0.099	0.0176	0.008	0.0033	0.0032	0.1054	0.0908	0.0076	0.0086	0.006	0.0254	0.0067	0.0125	0.1553
1	rs947485	201345352	1.13	0.554827224596281	3.21	0.313017210102667	0.105784898914862	0.131041660402904	0.1462	0.0588	0.0073	0.0023	0.0199	0.0031	0.0031	0.0173	0.1472	0.0137	0.0199	0.0088	0.0986	0.0176	0.008	0.0032	0.0033	0.1054	0.0907	0.0076	0.0086	0.006	0.0255	0.0069	0.0126	0.1554
1	rs12564445	201345487	1.13	0.554827224596281	3.2	0.326850259155197	0.104191845781579	0.105017761869895	0.1465	0.0589	0.0073	0.0024	0.0199	0.0031	0.0031	0.0173	0.147	0.0137	0.0199	0.0088	0.0984	0.0176	0.0079	0.0032	0.0033	0.1056	0.0908	0.0076	0.0086	0.006	0.0256	0.0069	0.0126	0.1548
1	rs45529540	201347048	1.13	0.554827224596281	3.21	0.313017210102667	0.124012097433842	0.055279413573728	0.1459	0.0588	0.0074	0.0025	0.02	0.0033	0.003	0.0172	0.1464	0.0138	0.02	0.009	0.0995	0.0179	0.0081	0.0033	0.0037	0.1045	0.0899	0.0076	0.0086	0.0061	0.0258	0.007	0.0128	0.1547
1	rs2799686	201347315	1.13	0.554827224596281	3.2	0.326850259155197	0.134382537291974	0.0565588846410579	0.1458	0.0589	0.0074	0.0025	0.0201	0.0033	0.003	0.0171	0.1463	0.0138	0.02	0.009	0.0996	0.018	0.0081	0.0033	0.0037	0.1044	0.0897	0.0076	0.0086	0.0061	0.0258	0.0071	0.0128	0.1547
1	rs2799691	201348343	1.13	0.554827224596281	3.2	0.326850259155197	0.145873836716104	0.0485906013625322	0.1457	0.0589	0.0074	0.0025	0.0201	0.0034	0.003	0.0171	0.1462	0.0138	0.0201	0.009	0.0996	0.018	0.0081	0.0033	0.0038	0.1043	0.0894	0.0077	0.0086	0.0061	0.0258	0.0071	0.0128	0.1546
1	rs116685607	201348672	1.13	0.554827224596281	3.2	0.326850259155197	0.146816236965251	0.0495577887879755	0.1457	0.059	0.0074	0.0025	0.0201	0.0034	0.003	0.017	0.1461	0.0138	0.0201	0.009	0.0996	0.018	0.0081	0.0033	0.0039	0.1043	0.0894	0.0077	0.0086	0.0061	0.0258	0.0071	0.0129	0.1546
1	rs16848494	201350983	1.13	0.554827224596281	3.2	0.326850259155197	0.178117497230936	0.0624035290588065	0.1455	0.0592	0.0075	0.0025	0.0201	0.0034	0.003	0.017	0.1459	0.0138	0.0201	0.0091	0.0997	0.0181	0.0081	0.0033	0.004	0.1045	0.0893	0.0077	0.0086	0.0062	0.0254	0.0072	0.0129	0.1543
1	rs2275866	201351421	1.13	0.554827224596281	3.2	0.326850259155197	0.1916771591584	0.0636827564770912	0.1456	0.0592	0.0075	0.0025	0.0201	0.0034	0.0031	0.0168	0.146	0.0138	0.0203	0.0091	0.0996	0.0181	0.0081	0.0033	0.0041	0.1043	0.0893	0.0077	0.0086	0.0062	0.0254	0.0072	0.0129	0.1544
1	rs4128458	201355522	1.13	0.554827224596281	3.2	0.326850259155197	0.447291849042079	0.0530707769912157	0.146	0.0584	0.0077	0.0025	0.0202	0.0036	0.0032	0.0169	0.1456	0.014	0.0202	0.0093	0.0987	0.0183	0.0083	0.0035	0.0048	0.105	0.0887	0.0078	0.0086	0.0062	0.0257	0.0073	0.0129	0.1531
1	rs11805972	201355653	1.13	0.554827224596281	3.2	0.326850259155197	0.445799729044841	0.0553430878808383	0.1461	0.0584	0.0076	0.0025	0.0202	0.0036	0.0032	0.0169	0.1456	0.014	0.0202	0.0093	0.0987	0.0183	0.0084	0.0035	0.0049	0.105	0.0887	0.0078	0.0086	0.0062	0.0257	0.0074	0.0129	0.1531
1	rs68021059	201355669	1.13	0.554827224596281	3.2	0.326850259155197	0.454126968941527	0.0551521596853757	0.1461	0.0585	0.0075	0.0025	0.0202	0.0036	0.0032	0.0169	0.1453	0.014	0.0202	0.0093	0.0986	0.0182	0.0084	0.0035	0.0049	0.1053	0.0888	0.0078	0.0086	0.0062	0.0257	0.0073	0.0129	0.1531
1	rs12088790	201355761	1.13	0.554827224596281	3.23	0.286575202599778	0.410614483634348	0.0434218664604836	0.146	0.0586	0.0073	0.0025	0.0201	0.0036	0.0032	0.0169	0.1456	0.0139	0.0202	0.0092	0.0983	0.0182	0.0083	0.0034	0.0049	0.1054	0.0889	0.0078	0.0086	0.0062	0.0258	0.0073	0.0129	0.1535
1	rs2799677	201355943	1.13	0.554827224596281	3.23	0.286575202599778	0.404738735188807	0.0372211342439854	0.1469	0.0582	0.0073	0.0025	0.0201	0.0036	0.0032	0.017	0.1455	0.0139	0.0202	0.0092	0.0983	0.0182	0.0083	0.0034	0.0048	0.1054	0.0883	0.0078	0.0087	0.0062	0.0258	0.0073	0.0129	0.1535
1	rs3738281	201358304	1.13	0.554827224596281	3.23	0.286575202599778	0.423364488693877	0.0311119416207956	0.1469	0.0579	0.0073	0.0026	0.0202	0.0037	0.0032	0.017	0.1453	0.014	0.0202	0.0093	0.0983	0.0182	0.0083	0.0034	0.0048	0.1054	0.0882	0.0078	0.0087	0.0062	0.0258	0.0073	0.0129	0.1535
1	rs4606345	201364570	1.13	0.554827224596281	3.23	0.286575202599778	0.38708894052054	0.0394411426689033	0.1469	0.0578	0.0074	0.0026	0.0202	0.0037	0.0032	0.0171	0.1453	0.0139	0.0203	0.0094	0.0981	0.0181	0.0084	0.0034	0.0047	0.1051	0.0883	0.0079	0.0088	0.0063	0.0258	0.0074	0.013	0.1533
1	rs2799678	201365889	1.14	0.507725131913635	3.23	0.286575202599778	0.19057588901061	0.111466161670666	0.1461	0.0575	0.0075	0.0028	0.0203	0.0039	0.0034	0.0173	0.1446	0.014	0.0205	0.0095	0.098	0.0185	0.0087	0.0036	0.0039	0.1042	0.0882	0.008	0.0088	0.0064	0.0256	0.0073	0.0132	0.1543
1	rs2719177	201369248	1.15	0.46334549806667	3.23	0.286575202599778	0.10237839171617	0.195102369144182	0.1409	0.0574	0.0081	0.0034	0.0206	0.0044	0.0042	0.018	0.1426	0.0144	0.0205	0.0101	0.0971	0.0189	0.0091	0.0041	0.0044	0.1021	0.0888	0.0085	0.0093	0.0068	0.0256	0.0085	0.0138	0.1544
1	rs2799685	201369279	1.15	0.46334549806667	3.23	0.286575202599778	0.112418524039315	0.195413364884309	0.1411	0.0573	0.0081	0.0034	0.0205	0.0045	0.0042	0.018	0.1422	0.0144	0.0205	0.01	0.0972	0.0189	0.0091	0.004	0.0044	0.1022	0.0888	0.0085	0.0093	0.0068	0.0255	0.0086	0.0137	0.1544
1	rs74136613	201372100	1.15	0.46334549806667	3.23	0.286575202599778	0.137147770667324	0.296936699435065	0.1413	0.0573	0.0083	0.0034	0.0207	0.0048	0.0044	0.0183	0.1425	0.0144	0.0203	0.0103	0.0956	0.019	0.0094	0.0041	0.0044	0.1025	0.089	0.0087	0.0096	0.007	0.025	0.0088	0.0138	0.153
1	rs1107256	201373844	1.15	0.46334549806667	3.23	0.286575202599778	0.157082087542734	0.344586154327876	0.141	0.0572	0.0084	0.0034	0.0207	0.005	0.0044	0.0183	0.1424	0.0144	0.0203	0.0103	0.0953	0.019	0.0095	0.004	0.0043	0.1024	0.0889	0.0088	0.0097	0.0071	0.0249	0.0089	0.0138	0.1533
1	rs115467535	201373850	1.15	0.46334549806667	3.23	0.286575202599778	0.157522988198986	0.341370173441047	0.141	0.0572	0.0084	0.0034	0.0207	0.005	0.0044	0.0185	0.1423	0.0144	0.0203	0.0103	0.0952	0.019	0.0095	0.004	0.0043	0.1024	0.0891	0.0088	0.0097	0.0071	0.0249	0.0089	0.0138	0.1533
1	rs1256946	201375751	1.15	0.46334549806667	3.23	0.286575202599778	0.160698351268724	0.365195160757507	0.141	0.0572	0.0084	0.0034	0.0207	0.005	0.0044	0.0185	0.1423	0.0144	0.0203	0.0103	0.0952	0.019	0.0095	0.004	0.0043	0.1024	0.089	0.0088	0.0097	0.0071	0.0249	0.0089	0.0138	0.1533
1	rs41270951	201376549	1.15	0.46334549806667	3.23	0.286575202599778	0.211235057599219	0.529621368450013	0.1409	0.0572	0.0084	0.0034	0.0207	0.005	0.0044	0.0185	0.1421	0.0144	0.0203	0.0105	0.0952	0.019	0.0095	0.004	0.0042	0.1025	0.089	0.0088	0.0097	0.0071	0.0249	0.009	0.0138	0.1529
1	rs12064327	201384778	1.15	0.46334549806667	3.24	0.273955600409011	0.302033039044632	0.577694275554877	0.1398	0.0572	0.0086	0.0035	0.0207	0.0053	0.0046	0.0189	0.1414	0.0144	0.0204	0.0106	0.0955	0.0191	0.0097	0.0041	0.0042	0.1026	0.0887	0.0089	0.0099	0.0073	0.0248	0.0091	0.014	0.1524
1	rs1819291	201385061	1.15	0.46334549806667	3.24	0.273955600409011	0.308866741612977	0.563673491833853	0.1397	0.0571	0.0086	0.0035	0.0207	0.0053	0.0046	0.0189	0.1411	0.0144	0.0204	0.0106	0.0957	0.0191	0.0097	0.0041	0.0042	0.1027	0.0887	0.0089	0.0099	0.0073	0.0248	0.0091	0.014	0.1524
1	rs7513481	201385868	1.15	0.46334549806667	3.26	0.249891789602986	0.301056432624288	0.638948679344277	0.1395	0.0569	0.0087	0.0035	0.0207	0.0053	0.0046	0.019	0.1411	0.0144	0.0204	0.0106	0.0954	0.0191	0.0097	0.0041	0.0042	0.1027	0.0886	0.0089	0.01	0.0077	0.0247	0.0092	0.014	0.1523
1	rs3738286	201386916	1.16	0.421630287221885	3.28	0.227357389834261	0.167055472981499	0.485877250230223	0.1381	0.0573	0.0086	0.0037	0.0206	0.0055	0.005	0.0198	0.1447	0.0142	0.0201	0.0104	0.0939	0.019	0.0099	0.0041	0.0043	0.1006	0.0889	0.0091	0.0108	0.0084	0.025	0.0096	0.0141	0.1499
1	rs3767550	201390362	1.13	0.554827224596281	3.29	0.21664916022799	0.338613669561726	0.641422984042132	0.1358	0.0579	0.0086	0.0039	0.0205	0.0061	0.0054	0.0208	0.1497	0.0138	0.0196	0.0104	0.0916	0.0191	0.0103	0.004	0.0044	0.0973	0.0893	0.0094	0.0118	0.0093	0.0256	0.0103	0.0144	0.1461
1	rs2799672	201391213	1.12	0.604706511137083	3.29	0.21664916022799	0.350869497116434	0.578830906604055	0.1357	0.0579	0.0086	0.0039	0.0203	0.0061	0.0054	0.0209	0.1505	0.0138	0.0197	0.0103	0.0913	0.0191	0.01	0.004	0.0044	0.0971	0.0897	0.0094	0.0119	0.0094	0.0253	0.0105	0.0144	0.1458
1	rs3738287	201392063	1.12	0.604706511137083	3.3	0.2063056077908	0.427209826416395	0.641714224778156	0.1366	0.0577	0.0087	0.0039	0.0202	0.0061	0.0054	0.0212	0.1509	0.0136	0.0196	0.0103	0.091	0.019	0.0101	0.0039	0.0044	0.097	0.0898	0.0094	0.0118	0.0095	0.0254	0.0105	0.0144	0.145
1	rs2015284	201398228	1.12	0.604706511137083	3.31	0.196320630125924	0.39845418509048	0.619523954200457	0.1365	0.0579	0.0087	0.004	0.0201	0.0062	0.0055	0.0212	0.1526	0.0138	0.0195	0.01	0.0897	0.0188	0.0101	0.004	0.0045	0.0972	0.0901	0.0095	0.0117	0.0095	0.0257	0.0107	0.0142	0.144
1	rs45554140	201398875	1.12	0.604706511137083	3.33	0.177401503992083	0.390486662700519	0.597089739332269	0.1365	0.0579	0.0087	0.004	0.0201	0.0062	0.0055	0.0212	0.1526	0.0138	0.0195	0.01	0.0897	0.0188	0.01	0.0039	0.0045	0.0972	0.0901	0.0095	0.0117	0.0095	0.0257	0.0107	0.0142	0.144
1	rs12132132	201401617	1.12	0.604706511137083	3.33	0.177401503992083	0.420926455005071	0.599668246421217	0.1366	0.058	0.0087	0.004	0.0201	0.0062	0.0055	0.0212	0.1528	0.0138	0.0195	0.01	0.0897	0.0188	0.01	0.0039	0.0044	0.0971	0.0901	0.0095	0.0117	0.0095	0.0257	0.0106	0.0142	0.1439
1	rs74741431	201404890	1.12	0.604706511137083	3.33	0.177401503992083	0.428261551124858	0.589227469729011	0.1367	0.0582	0.0088	0.004	0.0202	0.0063	0.0055	0.0211	0.1534	0.0137	0.0194	0.0099	0.0893	0.0187	0.0099	0.0039	0.0044	0.0971	0.09	0.0095	0.0117	0.0096	0.0257	0.0106	0.0141	0.1437
1	rs6697016	201407782	1.12	0.604706511137083	3.32	0.186688027238402	0.471988442877753	0.480986231679166	0.1364	0.0582	0.0087	0.0041	0.0202	0.0064	0.0056	0.0213	0.1558	0.0137	0.0194	0.0097	0.0883	0.0186	0.0097	0.0039	0.0043	0.0977	0.0896	0.0094	0.0116	0.0096	0.0259	0.0103	0.014	0.1432
1	rs7553988	201421082	1.13	0.554827224596281	3.32	0.186688027238402	0.508331790460099	0.449778600898753	0.1363	0.058	0.0087	0.0041	0.0202	0.0064	0.0056	0.0212	0.1562	0.0138	0.0195	0.0097	0.0884	0.0186	0.0096	0.0039	0.0042	0.098	0.0893	0.0094	0.0117	0.0096	0.026	0.0102	0.0139	0.1433
1	rs10920206	201422464	1.13	0.554827224596281	3.31	0.196320630125924	0.512407408059501	0.443258249131736	0.1364	0.0579	0.0087	0.0041	0.0202	0.0064	0.0056	0.0212	0.1562	0.0138	0.0195	0.0097	0.0884	0.0186	0.0096	0.0039	0.0042	0.0979	0.0893	0.0094	0.0117	0.0096	0.026	0.0102	0.0139	0.1433
1	rs4584425	201424159	1.13	0.554827224596281	3.3	0.2063056077908	0.508077581590865	0.437027889341484	0.1364	0.0579	0.0087	0.0041	0.0202	0.0064	0.0056	0.0212	0.1562	0.0138	0.0195	0.0097	0.0884	0.0185	0.0096	0.0039	0.0042	0.0979	0.0893	0.0094	0.0117	0.0096	0.026	0.0102	0.0139	0.1433
1	rs76048431	201426937	1.13	0.554827224596281	3.27	0.2384362992664	0.461437369287319	0.369104958407248	0.1367	0.0587	0.0086	0.0039	0.02	0.0063	0.0054	0.0214	0.1566	0.0138	0.0196	0.0094	0.088	0.0186	0.0096	0.0039	0.0041	0.0987	0.089	0.0093	0.0118	0.0096	0.0262	0.01	0.014	0.1426
1	rs12090950	201429381	1.13	0.554827224596281	3.26	0.249891789602986	0.429782973671656	0.342235157200244	0.1369	0.0593	0.0085	0.0038	0.0199	0.0062	0.0053	0.0216	0.157	0.0137	0.0197	0.0093	0.0877	0.0187	0.0096	0.0038	0.0039	0.0995	0.0887	0.0091	0.0118	0.0097	0.0265	0.0098	0.0141	0.1419
1	rs12753908	201429425	1.13	0.554827224596281	3.26	0.249891789602986	0.430661934205373	0.330795293442729	0.1369	0.0594	0.0085	0.0038	0.0199	0.0062	0.0053	0.0216	0.157	0.0136	0.0197	0.0092	0.0878	0.0187	0.0096	0.0038	0.0039	0.0995	0.0887	0.0091	0.0118	0.0097	0.0265	0.0098	0.0142	0.1419
1	rs74136623	201429654	1.13	0.554827224596281	3.24	0.273955600409011	0.427209826416395	0.319469837439548	0.1369	0.0594	0.0085	0.0038	0.0199	0.0061	0.0053	0.0217	0.157	0.0136	0.0197	0.0092	0.0877	0.0187	0.0096	0.0038	0.0039	0.0995	0.0887	0.0091	0.0118	0.0097	0.0265	0.0098	0.0142	0.1419
1	rs481298	201430436	1.13	0.554827224596281	3.23	0.286575202599778	0.402865194667749	0.300142419931061	0.1369	0.0595	0.0084	0.0038	0.0198	0.0061	0.0053	0.0217	0.157	0.0135	0.0196	0.0091	0.0878	0.0187	0.0096	0.0038	0.0039	0.0995	0.0886	0.0091	0.0118	0.0096	0.0265	0.0098	0.0144	0.1418
1	rs6690780	201430494	1.13	0.554827224596281	3.23	0.286575202599778	0.395077727378788	0.293150806912992	0.1369	0.0596	0.0084	0.0038	0.0198	0.0061	0.0053	0.0217	0.1571	0.0135	0.0196	0.0091	0.0878	0.0187	0.0095	0.0038	0.0039	0.0995	0.0886	0.0091	0.0118	0.0097	0.0265	0.0098	0.0144	0.1419
1	rs35383942	201437832	1.15	0.46334549806667	3.23	0.286575202599778	0.227950145420154	0.120668375289539	0.1396	0.0593	0.0079	0.0033	0.02	0.0058	0.0048	0.0219	0.1596	0.0136	0.0198	0.0088	0.0881	0.0189	0.0089	0.0042	0.0034	0.0983	0.088	0.0089	0.0116	0.0092	0.0266	0.0091	0.0143	0.1419
1	rs1256929	201441734	1.15	0.46334549806667	3.23	0.286575202599778	0.216292873136429	0.0818067822017122	0.1403	0.0592	0.0078	0.0032	0.0201	0.0058	0.0046	0.0219	0.1602	0.0136	0.0198	0.0087	0.0882	0.0189	0.0088	0.0044	0.0033	0.098	0.0879	0.0089	0.0116	0.0092	0.0266	0.0089	0.0142	0.1418
1	rs72737690	201442587	1.15	0.46334549806667	3.23	0.286575202599778	0.216415087143386	0.0818067822017122	0.1403	0.0592	0.0078	0.0032	0.0201	0.0058	0.0046	0.0219	0.1602	0.0136	0.0199	0.0087	0.0882	0.0189	0.0088	0.0044	0.0033	0.098	0.0879	0.0089	0.0116	0.0092	0.0266	0.0089	0.0142	0.1418
1	rs4915527	201443635	1.15	0.46334549806667	3.23	0.286575202599778	0.215885772820807	0.07655322193468	0.1404	0.0592	0.0078	0.0032	0.0201	0.0058	0.0046	0.0219	0.1602	0.0136	0.0199	0.0087	0.0882	0.0189	0.0088	0.0044	0.0033	0.098	0.0879	0.0089	0.0116	0.0092	0.0266	0.0089	0.0142	0.1418
1	rs499350	201452021	1.15	0.46334549806667	3.22	0.299593947381755	0.217598485688907	0.0418878846418231	0.1415	0.0591	0.0074	0.0029	0.0201	0.0056	0.0045	0.0217	0.1618	0.0136	0.0202	0.0083	0.0873	0.0192	0.0084	0.0044	0.0031	0.098	0.0879	0.0086	0.0114	0.009	0.0266	0.0088	0.0141	0.1423
1	rs78470762	201452105	1.15	0.46334549806667	3.22	0.299593947381755	0.218580586176303	0.0452716521460771	0.1415	0.0591	0.0074	0.0029	0.0202	0.0056	0.0045	0.0216	0.1619	0.0136	0.0202	0.0083	0.0873	0.0192	0.0084	0.0044	0.0031	0.0978	0.0879	0.0086	0.0115	0.009	0.0266	0.0088	0.0142	0.1423
1	rs41304273	201454385	1.16	0.421630287221885	3.22	0.299593947381755	0.303942243866837	0.0316058930105514	0.1419	0.0592	0.0071	0.0026	0.0202	0.0055	0.0043	0.0215	0.1633	0.0135	0.0206	0.008	0.0865	0.0194	0.008	0.0044	0.0029	0.0985	0.0875	0.0084	0.0113	0.0091	0.0267	0.0088	0.0142	0.1426
1	rs72737698	201455278	1.16	0.421630287221885	3.22	0.299593947381755	0.383042567849499	0.05720333017767	0.1421	0.0592	0.0069	0.0024	0.0202	0.0054	0.0043	0.0215	0.1638	0.0135	0.0207	0.0078	0.0864	0.0195	0.0079	0.0044	0.0029	0.0988	0.0874	0.0083	0.0113	0.0091	0.0269	0.0087	0.0142	0.1422
1	rs12729389	201456799	1.16	0.421630287221885	3.22	0.299593947381755	0.373102874281577	0.0284600247675554	0.1423	0.0592	0.0069	0.0023	0.0202	0.0054	0.0042	0.0215	0.1642	0.0134	0.0208	0.0078	0.0863	0.0196	0.0078	0.0044	0.0029	0.099	0.0874	0.0082	0.0112	0.0092	0.027	0.0087	0.0142	0.1419
1	rs675508	201457054	1.16	0.421630287221885	3.22	0.299593947381755	0.33426921910652	0.0244924375674286	0.1423	0.0592	0.0069	0.0025	0.0202	0.0054	0.0044	0.0215	0.1641	0.0134	0.0208	0.0078	0.0862	0.0195	0.0078	0.0044	0.0029	0.0989	0.0874	0.0082	0.0112	0.0092	0.027	0.0088	0.0142	0.1418
1	rs3738285	201457914	1.16	0.421630287221885	3.22	0.299593947381755	0.340276363846252	0.0249785181636325	0.1424	0.0592	0.0069	0.0025	0.0203	0.0054	0.0044	0.0215	0.1642	0.0136	0.0208	0.0078	0.0861	0.0196	0.0078	0.0044	0.0029	0.099	0.0874	0.0082	0.0112	0.0092	0.0265	0.0088	0.0143	0.1418
1	rs682600	201464025	1.16	0.421630287221885	3.22	0.299593947381755	0.415322559854079	0.0493152094981263	0.1424	0.0595	0.0068	0.0023	0.0201	0.0051	0.0044	0.0217	0.1654	0.0138	0.021	0.0077	0.0853	0.02	0.0075	0.0044	0.0028	0.0999	0.0866	0.0081	0.0111	0.0092	0.0265	0.0087	0.0147	0.1409
1	rs10800784	201466057	1.16	0.421630287221885	3.19	0.341098255896361	0.449205339929902	0.0967067692295438	0.1425	0.0594	0.0068	0.0023	0.0202	0.0051	0.0045	0.0218	0.1656	0.0138	0.0211	0.0077	0.085	0.0201	0.0075	0.0044	0.0027	0.0999	0.0865	0.0081	0.011	0.0092	0.0265	0.0087	0.0147	0.141
1	rs116406439	201472758	1.16	0.421630287221885	3.19	0.341098255896361	0.473031521821282	0.156252030030194	0.1428	0.0593	0.0068	0.0023	0.0202	0.0051	0.0045	0.0217	0.166	0.0139	0.0211	0.0076	0.0846	0.0201	0.0075	0.0044	0.0028	0.0999	0.0862	0.0079	0.0108	0.0092	0.0266	0.0087	0.0147	0.1412
1	rs3767525	201478276	1.16	0.421630287221885	3.19	0.341098255896361	0.45557242152667	0.13032226683604	0.143	0.0592	0.0068	0.0023	0.0201	0.0051	0.0045	0.0217	0.1662	0.0139	0.021	0.0076	0.0844	0.02	0.0075	0.0044	0.0028	0.0999	0.0861	0.0079	0.0108	0.0093	0.0266	0.0087	0.0147	0.1412
1	rs55898420	201484114	1.16	0.421630287221885	3.19	0.341098255896361	0.41999952356171	0.068838382882819	0.1435	0.0591	0.0067	0.0023	0.0201	0.0051	0.0046	0.0216	0.1667	0.0139	0.0206	0.0075	0.0838	0.0201	0.0076	0.0044	0.0029	0.0999	0.0858	0.0079	0.0106	0.0098	0.0267	0.0087	0.0147	0.1413
1	rs78352541	201485024	1.16	0.421630287221885	3.19	0.341098255896361	0.41791764945783	0.0659305037042551	0.1436	0.0591	0.0067	0.0023	0.0201	0.0051	0.0046	0.0216	0.1668	0.0139	0.0205	0.0075	0.0837	0.0201	0.0077	0.0044	0.0029	0.0999	0.0858	0.0079	0.0106	0.0098	0.0267	0.0087	0.0147	0.1413
1	rs16848852	201485565	1.16	0.421630287221885	3.19	0.341098255896361	0.420578736481635	0.0662739246303819	0.1436	0.0591	0.0067	0.0023	0.0201	0.0051	0.0046	0.0216	0.1668	0.0139	0.0205	0.0075	0.0837	0.0201	0.0077	0.0044	0.0029	0.0999	0.0858	0.0079	0.0106	0.0098	0.0267	0.0087	0.0147	0.1413
1	rs72739932	201486045	1.16	0.421630287221885	3.19	0.341098255896361	0.421622321175275	0.0686987256224412	0.1436	0.059	0.0067	0.0023	0.0201	0.0051	0.0046	0.0216	0.1668	0.0139	0.0205	0.0075	0.0837	0.0201	0.0077	0.0044	0.0029	0.0999	0.0858	0.0079	0.0106	0.0098	0.0267	0.0087	0.0147	0.1414
1	rs6663271	201494890	1.16	0.421630287221885	3.19	0.341098255896361	0.385867218326598	0.0675164185192702	0.1439	0.0589	0.0067	0.0023	0.0201	0.005	0.0046	0.0215	0.1669	0.0139	0.0206	0.0075	0.0835	0.0202	0.0077	0.0044	0.003	0.0998	0.0857	0.0079	0.0105	0.0097	0.0268	0.0087	0.0147	0.1416
1	rs17469209	201499578	1.16	0.421630287221885	3.16	0.386381943985473	0.34555193716222	0.0749543415105019	0.144	0.0588	0.0066	0.0023	0.0202	0.005	0.0047	0.0215	0.1669	0.0139	0.0204	0.0074	0.0835	0.0202	0.0079	0.0044	0.003	0.0998	0.0855	0.0079	0.0105	0.0096	0.0269	0.0087	0.0147	0.1415
1	rs12725631	201501967	1.16	0.421630287221885	3.16	0.386381943985473	0.344818160740165	0.0738721523756238	0.1441	0.0586	0.0066	0.0024	0.0202	0.0051	0.0047	0.0215	0.1669	0.0139	0.0205	0.0074	0.0835	0.0202	0.008	0.0044	0.003	0.0997	0.0855	0.0079	0.0105	0.0096	0.0269	0.0087	0.0148	0.1415
1	rs79966184	201507144	1.16	0.421630287221885	3.16	0.386381943985473	0.403205513841808	0.0961462615445758	0.1443	0.0584	0.0066	0.0024	0.0201	0.0051	0.0047	0.0215	0.1669	0.014	0.0206	0.0074	0.0834	0.0201	0.008	0.0044	0.003	0.0997	0.0853	0.0079	0.0105	0.0096	0.0269	0.0087	0.0148	0.1414
1	rs115398554	201509855	1.16	0.421630287221885	3.16	0.386381943985473	0.41118720285473	0.104191205313512	0.1443	0.0584	0.0066	0.0024	0.0201	0.0051	0.0047	0.0215	0.1669	0.014	0.0206	0.0074	0.0834	0.0201	0.008	0.0044	0.003	0.0997	0.0853	0.0079	0.0105	0.0097	0.0269	0.0087	0.0148	0.1414
1	rs80228653	201511247	1.16	0.421630287221885	3.16	0.386381943985473	0.418148714217297	0.106345498243256	0.1444	0.0583	0.0066	0.0024	0.0201	0.0051	0.0047	0.0215	0.1669	0.014	0.0206	0.0073	0.0834	0.0201	0.008	0.0044	0.003	0.0997	0.0853	0.0079	0.0105	0.0097	0.0269	0.0087	0.0148	0.1414
1	rs71635548	201511769	1.16	0.421630287221885	3.16	0.386381943985473	0.418611034718018	0.108014202389962	0.1444	0.0583	0.0066	0.0024	0.0201	0.0051	0.0047	0.0215	0.1669	0.014	0.0206	0.0073	0.0834	0.0201	0.008	0.0044	0.003	0.0997	0.0853	0.0079	0.0105	0.0097	0.0269	0.0087	0.0148	0.1414
1	rs115104981	201517396	1.16	0.421630287221885	3.16	0.386381943985473	0.454187151183845	0.124355335385714	0.1445	0.0582	0.0065	0.0024	0.0201	0.0051	0.0047	0.0215	0.1669	0.014	0.0206	0.0073	0.0833	0.0201	0.0081	0.0044	0.003	0.0998	0.0852	0.0079	0.0104	0.0097	0.0269	0.0087	0.0149	0.1413
1	rs55780417	201518022	1.16	0.421630287221885	3.16	0.386381943985473	0.481416400713983	0.124708639575844	0.1445	0.0581	0.0065	0.0024	0.0201	0.0051	0.0047	0.0215	0.167	0.014	0.0208	0.0073	0.0833	0.0201	0.0081	0.0044	0.003	0.0998	0.0852	0.0079	0.0104	0.0097	0.0269	0.0087	0.0149	0.1413
1	rs12031389	201521609	1.17	0.382518045708746	3.18	0.355766254763284	0.720427273719059	0.179064177769424	0.1455	0.0569	0.0061	0.0024	0.02	0.0051	0.0049	0.0216	0.1674	0.0142	0.0211	0.0071	0.0827	0.0201	0.0082	0.0045	0.003	0.1	0.0844	0.0083	0.0104	0.01	0.0266	0.0088	0.0156	0.1409
1	rs12031425	201521672	1.17	0.382518045708746	3.18	0.355766254763284	0.796217423822384	0.179366206051201	0.1455	0.0569	0.0061	0.0024	0.02	0.0051	0.005	0.0216	0.1675	0.0142	0.0211	0.0071	0.0827	0.0201	0.0082	0.0045	0.003	0.1	0.0843	0.0083	0.0104	0.01	0.0266	0.0088	0.0156	0.1409
1	rs78770810	201523617	1.17	0.382518045708746	3.18	0.355766254763284	0.916842100095123	0.211066798329293	0.1458	0.0567	0.006	0.0025	0.0198	0.005	0.0051	0.0217	0.1676	0.0143	0.0212	0.0072	0.0824	0.02	0.0083	0.0048	0.003	0.1001	0.0839	0.0082	0.0105	0.0102	0.0265	0.009	0.0156	0.1401
1	rs662755	201523953	1.17	0.382518045708746	3.18	0.355766254763284	0.923725510005048	0.21181203192158	0.1459	0.0567	0.006	0.0025	0.0198	0.005	0.0051	0.0217	0.1676	0.0143	0.0212	0.0072	0.0824	0.02	0.0083	0.0048	0.003	0.1001	0.0839	0.0082	0.0106	0.0102	0.0265	0.009	0.0156	0.1401
1	rs560632	201524064	1.17	0.382518045708746	3.17	0.370859203571921	0.933298191615738	0.223852665860229	0.1459	0.0567	0.006	0.0025	0.0198	0.005	0.0051	0.0217	0.1678	0.0143	0.0212	0.0072	0.0823	0.02	0.0083	0.0048	0.003	0.1001	0.0839	0.0082	0.0106	0.0102	0.0265	0.009	0.0156	0.1401
1	rs12030585	201524412	1.17	0.382518045708746	3.17	0.370859203571921	0.973524524890149	0.226243288321223	0.1458	0.0567	0.006	0.0025	0.0197	0.005	0.0051	0.0218	0.1681	0.0142	0.0211	0.0072	0.0821	0.0201	0.0083	0.0048	0.003	0.1	0.084	0.0083	0.0106	0.0102	0.0265	0.0091	0.0156	0.1399
1	rs556903	201524471	1.17	0.382518045708746	3.16	0.386381943985473	1.04991614588581	0.272249140998348	0.1458	0.0568	0.006	0.0025	0.0197	0.005	0.0051	0.0218	0.1683	0.0142	0.0211	0.0072	0.0819	0.0201	0.0083	0.0048	0.003	0.0999	0.0839	0.0083	0.0106	0.0102	0.0266	0.0091	0.0156	0.1399
1	rs114377463	201525010	1.17	0.382518045708746	3.17	0.370859203571921	1.28155428763596	0.413778954366289	0.1463	0.0569	0.006	0.0025	0.0196	0.005	0.0051	0.0218	0.1687	0.0141	0.021	0.0074	0.0813	0.0203	0.0084	0.0049	0.003	0.0998	0.0834	0.0082	0.0106	0.0103	0.0267	0.009	0.0154	0.1395
1	rs7355020	201527466	1.2	0.280131383133392	3.17	0.370859203571921	0.959812789477747	0.292678604437585	0.1481	0.0581	0.0061	0.0031	0.0187	0.0047	0.0049	0.0218	0.1723	0.0145	0.0205	0.0086	0.0773	0.0211	0.009	0.0055	0.0034	0.0991	0.0796	0.0082	0.0105	0.01	0.0284	0.0094	0.0144	0.1381
1	rs654897	201530119	1.2	0.280131383133392	3.17	0.370859203571921	0.78897915595593	0.192517260682641	0.1482	0.0583	0.0061	0.0031	0.0186	0.0047	0.0048	0.0217	0.1724	0.0146	0.0204	0.0087	0.0783	0.021	0.009	0.0055	0.0034	0.0989	0.0787	0.0083	0.0104	0.0099	0.0284	0.0095	0.0142	0.1381
1	rs73082563	201531853	1.2	0.280131383133392	3.17	0.370859203571921	0.794113043775046	0.237655130025617	0.1482	0.0583	0.0061	0.0031	0.0186	0.0047	0.0048	0.0218	0.1724	0.0147	0.0204	0.0087	0.0783	0.0209	0.009	0.0054	0.0034	0.099	0.0786	0.0083	0.0104	0.0098	0.0285	0.0095	0.0142	0.1382
1	rs116517063	201532170	1.2	0.280131383133392	3.18	0.355766254763284	0.806775395565147	0.237433968677813	0.1482	0.0583	0.0061	0.0031	0.0186	0.0047	0.0048	0.0218	0.1724	0.0147	0.0204	0.0087	0.0783	0.0209	0.009	0.0054	0.0034	0.099	0.0786	0.0083	0.0105	0.0098	0.0285	0.0095	0.0142	0.1382
1	rs17469355	201536120	1.2	0.280131383133392	3.18	0.355766254763284	0.735575072523941	0.253750074403435	0.1482	0.0582	0.006	0.0031	0.0185	0.0047	0.0048	0.022	0.1726	0.0147	0.0204	0.0086	0.0783	0.0209	0.009	0.0051	0.0034	0.099	0.0786	0.0083	0.0105	0.0098	0.0287	0.0093	0.0142	0.1383
1	rs10800788	201537334	1.2	0.280131383133392	3.18	0.355766254763284	0.654864734561233	0.226569922258789	0.1477	0.0584	0.006	0.0031	0.0186	0.0047	0.0047	0.0221	0.1727	0.0147	0.0204	0.0086	0.0783	0.0209	0.009	0.005	0.0034	0.0991	0.0786	0.0083	0.0106	0.0097	0.0289	0.0093	0.0141	0.1385
1	rs74598764	201537457	1.2	0.280131383133392	3.17	0.370859203571921	0.727458923301896	0.230391933645373	0.1476	0.0584	0.006	0.0031	0.0185	0.0048	0.0047	0.0221	0.1728	0.0147	0.0204	0.0086	0.0783	0.0209	0.009	0.005	0.0034	0.099	0.0787	0.0083	0.0105	0.0097	0.0288	0.0093	0.0141	0.1385
1	rs686330	201540009	1.2	0.280131383133392	3.17	0.370859203571921	1.02361400058796	0.287264917912144	0.1478	0.0574	0.0056	0.0032	0.0175	0.0047	0.0042	0.0229	0.1759	0.0147	0.0202	0.0083	0.0798	0.0208	0.0087	0.0046	0.0032	0.0993	0.0786	0.0082	0.0103	0.009	0.0288	0.0092	0.0132	0.1389
1	rs77525026	201540736	1.2	0.280131383133392	3.17	0.370859203571921	1.00927196784091	0.260781864474684	0.1479	0.0573	0.0056	0.0032	0.0175	0.0047	0.0042	0.0229	0.1761	0.0147	0.0202	0.0083	0.0799	0.0208	0.0087	0.0046	0.0032	0.0993	0.0786	0.0082	0.0103	0.009	0.0288	0.0092	0.0132	0.1389
1	rs614400	201546969	1.2	0.280131383133392	3.17	0.370859203571921	0.908989905237765	0.163799650787437	0.1479	0.0573	0.0055	0.0033	0.0174	0.0046	0.0041	0.023	0.1763	0.0147	0.0202	0.0083	0.0799	0.0208	0.0087	0.0045	0.0032	0.0993	0.0786	0.0082	0.0103	0.009	0.0288	0.0092	0.0132	0.139
1	rs12133572	201552441	1.2	0.280131383133392	3.17	0.370859203571921	0.884461230064141	0.150059708613022	0.1479	0.0572	0.0056	0.0033	0.0174	0.0047	0.0041	0.023	0.1763	0.0147	0.0202	0.0083	0.08	0.0208	0.0087	0.0045	0.0032	0.0993	0.0786	0.0082	0.0103	0.009	0.0288	0.0092	0.0132	0.1389
1	rs4915541	201554207	1.2	0.280131383133392	3.17	0.370859203571921	0.877133353377106	0.145170903389879	0.1479	0.0573	0.0056	0.0033	0.0174	0.0047	0.0041	0.023	0.1764	0.0147	0.0202	0.0083	0.0799	0.0208	0.0087	0.0045	0.0032	0.0993	0.0786	0.0082	0.0103	0.009	0.0288	0.0092	0.0132	0.139
1	rs116810276	201561252	1.2	0.280131383133392	3.17	0.370859203571921	0.873154556299228	0.116075670936253	0.148	0.0573	0.0056	0.0033	0.0174	0.0047	0.004	0.023	0.1764	0.0147	0.0202	0.0083	0.08	0.0208	0.0087	0.0045	0.0032	0.0992	0.0786	0.0082	0.0104	0.009	0.0289	0.0092	0.0131	0.1389
1	rs484034	201563666	1.2	0.280131383133392	3.17	0.370859203571921	0.829975169801216	0.0725820932031408	0.148	0.0573	0.0056	0.0032	0.0174	0.0047	0.0039	0.023	0.1764	0.0147	0.0202	0.0083	0.0801	0.0208	0.0087	0.0045	0.0032	0.0992	0.0786	0.0082	0.0104	0.0089	0.0289	0.0093	0.0131	0.1389
1	rs111855924	201565327	1.2	0.280131383133392	3.17	0.370859203571921	0.805442570503575	0.0604722476806379	0.1481	0.0572	0.0056	0.0033	0.0174	0.0047	0.004	0.0229	0.1764	0.0148	0.0201	0.0083	0.0801	0.0207	0.0087	0.0045	0.0032	0.0992	0.0786	0.0082	0.0104	0.0089	0.029	0.0093	0.0131	0.1389
1	rs16849110	201567375	1.2	0.280131383133392	3.15	0.402339212139645	0.759167590387903	0.049375805486924	0.1482	0.0572	0.0056	0.0033	0.0173	0.0047	0.004	0.0228	0.1764	0.0148	0.0201	0.0083	0.0803	0.0207	0.0087	0.0045	0.0033	0.099	0.0786	0.0082	0.0104	0.0089	0.0291	0.0093	0.0131	0.1389
1	rs651387	201569480	1.2	0.280131383133392	3.15	0.402339212139645	0.735575072523941	0.0492546460826424	0.1482	0.0571	0.0056	0.0033	0.0173	0.0047	0.0039	0.0227	0.1764	0.0148	0.02	0.0083	0.0804	0.0206	0.0088	0.0045	0.0033	0.0991	0.0787	0.0082	0.0105	0.0089	0.0292	0.0093	0.013	0.1389
1	rs483489	201572071	1.2	0.280131383133392	3.15	0.402339212139645	0.771432137719394	0.0568807159807942	0.1481	0.0571	0.0055	0.0033	0.0173	0.0047	0.0039	0.0227	0.1764	0.0149	0.0199	0.0083	0.0804	0.0206	0.0088	0.0045	0.0033	0.0992	0.0787	0.0082	0.0105	0.0089	0.0292	0.0093	0.0129	0.1389
1	rs651163	201573977	1.2	0.280131383133392	3.14	0.418735639412168	0.773587244884428	0.066342698528096	0.1481	0.057	0.0055	0.0033	0.0173	0.0046	0.0039	0.0228	0.1766	0.0148	0.0197	0.0083	0.0805	0.0207	0.0088	0.0044	0.0033	0.0994	0.0787	0.0082	0.0105	0.0089	0.0293	0.0093	0.0129	0.1389
1	rs1751340	201578110	1.2	0.280131383133392	3.14	0.418735639412168	0.720277992643804	0.0662051806236194	0.1476	0.0567	0.0056	0.0033	0.0173	0.0045	0.0038	0.0232	0.1768	0.0147	0.0194	0.0083	0.081	0.0209	0.0087	0.0043	0.0032	0.0997	0.0789	0.0081	0.0106	0.0087	0.0294	0.0092	0.013	0.1388
1	rs12385740	201578784	1.2	0.280131383133392	3.14	0.418735639412168	0.685725117869434	0.0591553835914021	0.1478	0.0568	0.0056	0.0033	0.0173	0.0045	0.0038	0.0232	0.1769	0.0147	0.0193	0.0083	0.0807	0.0209	0.0086	0.0043	0.0032	0.0999	0.0789	0.0081	0.0106	0.0087	0.0295	0.0092	0.013	0.1388
1	rs568485	201582281	1.21	0.250745108472337	3.12	0.452863978564029	0.72528636219129	0.0470367950796664	0.1471	0.0565	0.0055	0.0033	0.0171	0.0044	0.0037	0.0235	0.1776	0.0144	0.019	0.0081	0.0812	0.0215	0.0084	0.0042	0.0031	0.1	0.0791	0.008	0.0108	0.0084	0.0297	0.0089	0.0129	0.1393
1	rs12071970	201583143	1.21	0.250745108472337	3.11	0.470604638115432	0.610929295095298	0.0342322255786851	0.1468	0.0564	0.0055	0.0033	0.0169	0.0043	0.0037	0.0237	0.1775	0.0144	0.0189	0.0081	0.0817	0.0216	0.0084	0.0042	0.0031	0.1	0.0798	0.0081	0.0108	0.0083	0.0297	0.0085	0.0128	0.1394
1	rs75073610	201583990	1.21	0.250745108472337	3.1	0.488801954490689	0.672420887347391	0.0560455860480293	0.1474	0.0564	0.0054	0.0033	0.0169	0.0043	0.0037	0.0237	0.1777	0.0144	0.0189	0.008	0.0815	0.0216	0.0083	0.0041	0.0031	0.0998	0.0798	0.0081	0.0107	0.0083	0.0297	0.0085	0.0128	0.1394
1	rs74718642	201584739	1.21	0.250745108472337	3.09	0.50746005104726	0.656152687747068	0.0504720913336642	0.1478	0.0564	0.0054	0.0033	0.0169	0.0042	0.0037	0.0237	0.1779	0.0143	0.0189	0.008	0.0814	0.0216	0.0083	0.004	0.0031	0.0997	0.0799	0.0081	0.0106	0.0082	0.0298	0.0085	0.0128	0.1395
1	rs1555936	201586129	1.21	0.250745108472337	3.07	0.546174590811499	0.603260462347951	0.0535721753336495	0.1477	0.0564	0.0054	0.0033	0.0169	0.0042	0.0037	0.0237	0.1783	0.0143	0.0189	0.0079	0.0816	0.0215	0.0082	0.0038	0.0031	0.0996	0.08	0.008	0.0105	0.0081	0.0298	0.0084	0.0128	0.1397
1	rs657097	201587381	1.21	0.250745108472337	3.07	0.546174590811499	0.575727476944931	0.0504720913336642	0.147	0.0565	0.0054	0.0033	0.0168	0.0041	0.0037	0.0238	0.179	0.0144	0.0188	0.0078	0.0822	0.0214	0.0082	0.0038	0.003	0.0994	0.0799	0.0081	0.0104	0.008	0.0299	0.0084	0.0128	0.1399
1	rs2068824	201594665	1.2	0.280131383133392	3.06	0.566238797870229	0.454909642994521	0.0324036979654317	0.1434	0.0566	0.0055	0.0032	0.0165	0.0038	0.0036	0.0239	0.1826	0.0146	0.0186	0.0078	0.0853	0.0207	0.008	0.0034	0.0029	0.0986	0.0797	0.008	0.0096	0.0073	0.03	0.0083	0.0129	0.141
1	rs12124506	201598990	1.19	0.311838986457593	3.04	0.607799794750251	0.532173356992092	0.0567518894301204	0.1427	0.0565	0.0054	0.0031	0.0165	0.0038	0.0035	0.0237	0.1836	0.0148	0.0189	0.0079	0.0859	0.0203	0.0079	0.0032	0.0028	0.0986	0.0799	0.008	0.0095	0.0071	0.0299	0.0082	0.0128	0.1414
1	rs11588215	201599304	1.19	0.311838986457593	3.02	0.651294786134349	0.537447713300455	0.0597464449684687	0.1425	0.0565	0.0054	0.0031	0.0165	0.0038	0.0035	0.0237	0.1838	0.0148	0.0189	0.0079	0.0861	0.0203	0.0079	0.0032	0.0028	0.0986	0.0799	0.008	0.0094	0.0071	0.0299	0.0082	0.0128	0.1413
1	rs495198	201606116	1.19	0.311838986457593	3.02	0.651294786134349	0.466423959397326	0.0499226334494273	0.1425	0.0565	0.0054	0.0031	0.0165	0.0036	0.0035	0.0236	0.1839	0.0148	0.0189	0.0079	0.0863	0.0203	0.0079	0.0032	0.0027	0.0985	0.0799	0.008	0.0094	0.0071	0.0299	0.0082	0.0128	0.1414
1	rs10920223	201608057	1.18	0.345943801679723	3.01	0.673776155564303	0.40292190451	0.0179429805605506	0.1419	0.0567	0.0055	0.0031	0.0165	0.0036	0.0035	0.0236	0.184	0.0148	0.0189	0.0079	0.0866	0.0204	0.0079	0.0032	0.0027	0.0985	0.0799	0.008	0.0093	0.0071	0.0299	0.0082	0.0129	0.1417
1	rs517499	201608813	1.18	0.345943801679723	3.01	0.673776155564303	0.396482825946599	0.0236203135640135	0.1417	0.0566	0.0055	0.0031	0.0165	0.0036	0.0035	0.0237	0.1842	0.0147	0.019	0.0079	0.0867	0.0205	0.0079	0.0032	0.0027	0.0982	0.0798	0.0081	0.0094	0.0071	0.0299	0.0082	0.013	0.1417
1	rs7367452	201622356	1.18	0.345943801679723	3.01	0.673776155564303	0.496324251823718	0.0219214819316985	0.1403	0.0572	0.0055	0.0029	0.0167	0.0038	0.0029	0.0237	0.1854	0.0147	0.0191	0.0079	0.0871	0.0206	0.0079	0.0033	0.0026	0.0974	0.0798	0.0081	0.0095	0.0071	0.0298	0.0086	0.0129	0.1415
1	rs478472	201625823	1.17	0.382518045708746	3.01	0.673776155564303	0.607745805654994	0.00872416374101251	0.1397	0.0571	0.0056	0.0039	0.0168	0.004	0.0033	0.0239	0.1834	0.0146	0.0192	0.0078	0.0871	0.0207	0.0081	0.0035	0.0029	0.097	0.0791	0.0081	0.0094	0.0072	0.0295	0.009	0.0128	0.1423
1	rs72739969	201627815	1.17	0.382518045708746	3.01	0.673776155564303	0.635965652405637	0.00875048868656048	0.1394	0.0573	0.0056	0.0039	0.0168	0.004	0.0034	0.024	0.1835	0.0146	0.0191	0.0078	0.087	0.0207	0.008	0.0036	0.0029	0.097	0.079	0.0081	0.0095	0.0072	0.0294	0.0091	0.0128	0.1424
1	rs527386	201629249	1.16	0.421630287221885	3.01	0.673776155564303	0.565924734785742	0.00833421748974815	0.139	0.0575	0.0057	0.0037	0.0169	0.0042	0.0034	0.0242	0.1835	0.0146	0.0192	0.0078	0.087	0.0208	0.008	0.0036	0.003	0.0969	0.0787	0.0082	0.0095	0.0072	0.0291	0.0093	0.0127	0.1427
1	rs724220	201630461	1.15	0.46334549806667	3.02	0.651294786134349	0.730610480462729	0.0100906146204947	0.1371	0.058	0.0058	0.0038	0.0172	0.0044	0.0033	0.025	0.1833	0.0145	0.0193	0.0079	0.0879	0.0211	0.0078	0.0036	0.0031	0.0975	0.0768	0.0083	0.0095	0.0074	0.0281	0.0096	0.0129	0.1431
1	rs116201986	201634155	1.15	0.46334549806667	3.06	0.566238797870229	0.80309284518723	0.00994936606218262	0.136	0.0581	0.0058	0.0038	0.0174	0.0044	0.0033	0.0251	0.1833	0.0145	0.0194	0.0079	0.0883	0.0212	0.0078	0.0037	0.0031	0.0976	0.0763	0.0083	0.0096	0.0074	0.0277	0.0097	0.0129	0.1438
1	rs1569401	201634161	1.15	0.46334549806667	3.06	0.566238797870229	0.749873680755688	0.0116199937661145	0.1361	0.058	0.0057	0.0038	0.0173	0.0044	0.0032	0.0251	0.1832	0.0145	0.0193	0.0078	0.0883	0.0212	0.0078	0.0037	0.0031	0.0976	0.0763	0.0083	0.0096	0.0073	0.0283	0.0096	0.0131	0.1438
1	rs76033223	201636846	1.14	0.507725131913635	3.06	0.566238797870229	0.794424651744754	0.010347434181497	0.1362	0.058	0.0058	0.0038	0.0173	0.0044	0.0032	0.025	0.1832	0.0145	0.0193	0.0078	0.0884	0.0211	0.0077	0.0037	0.003	0.0976	0.0761	0.0083	0.0095	0.0073	0.0282	0.0097	0.0131	0.1438
1	rs75782354	201637983	1.14	0.507725131913635	3.06	0.566238797870229	0.798246139745906	0.010204348519475	0.1362	0.0581	0.0058	0.0038	0.0173	0.0044	0.0032	0.025	0.1831	0.0145	0.0193	0.0078	0.0884	0.0211	0.0077	0.0037	0.0031	0.0977	0.0759	0.0083	0.0095	0.0073	0.0282	0.0097	0.0132	0.1438
1	rs522869	201638600	1.14	0.507725131913635	3.06	0.566238797870229	0.797543639371621	0.0100622832198251	0.1362	0.0581	0.0058	0.0038	0.0173	0.0044	0.0032	0.025	0.183	0.0146	0.0194	0.0078	0.0884	0.0211	0.0077	0.0038	0.0031	0.0977	0.0759	0.0083	0.0095	0.0073	0.0282	0.0098	0.0132	0.1439
1	rs72739976	201640197	1.14	0.507725131913635	3.07	0.546174590811499	0.810229469616601	0.0123314675534143	0.136	0.0582	0.0058	0.0038	0.0174	0.0044	0.0032	0.025	0.183	0.0146	0.0193	0.0078	0.0885	0.0211	0.0077	0.0037	0.0031	0.0977	0.0758	0.0083	0.0095	0.0073	0.0282	0.0098	0.0132	0.144
1	rs1414972	201654790	1.13	0.554827224596281	3.07	0.546174590811499	0.711494698087998	0.0066140946012064	0.1331	0.0598	0.0058	0.0037	0.0178	0.0045	0.003	0.0245	0.1828	0.0148	0.0192	0.0077	0.089	0.0206	0.0075	0.0037	0.0032	0.0982	0.0752	0.0084	0.0093	0.0073	0.0281	0.0098	0.0133	0.146
1	rs510576	201654962	1.13	0.554827224596281	3.09	0.50746005104726	0.708898686313835	0.00650078875913934	0.1331	0.0598	0.0058	0.0037	0.0178	0.0045	0.003	0.0245	0.1828	0.0148	0.0192	0.0077	0.089	0.0206	0.0075	0.0037	0.0032	0.0982	0.0752	0.0084	0.0093	0.0073	0.0281	0.0098	0.0133	0.146
1	rs56078203	201658814	1.13	0.554827224596281	3.12	0.452863978564029	0.727159088936467	0.00830854975453999	0.133	0.0599	0.0058	0.0037	0.0177	0.0045	0.003	0.0245	0.1828	0.0148	0.0192	0.0077	0.0891	0.0205	0.0075	0.0037	0.0032	0.0982	0.0751	0.0084	0.0093	0.0073	0.0281	0.0098	0.0133	0.1463
1	rs76144127	201665985	1.13	0.554827224596281	3.13	0.435575753324506	0.734671316607604	0.00717231105158613	0.1329	0.0599	0.0058	0.0037	0.0177	0.0045	0.0029	0.0245	0.1827	0.0148	0.0192	0.0077	0.0891	0.0205	0.0075	0.0037	0.0032	0.0982	0.075	0.0084	0.0093	0.0073	0.0281	0.0098	0.0133	0.1465
1	rs34003407	201670808	1.13	0.554827224596281	3.14	0.418735639412168	0.732865274658626	0.00607962918664824	0.1328	0.06	0.0058	0.0037	0.0177	0.0045	0.0029	0.0245	0.1827	0.0148	0.0192	0.0077	0.0891	0.0205	0.0075	0.0037	0.0032	0.0983	0.075	0.0083	0.0093	0.0074	0.0282	0.0098	0.0133	0.1466
1	rs11579268	201674490	1.13	0.554827224596281	3.13	0.435575753324506	0.739799071276565	0.00554815150635065	0.1329	0.06	0.0057	0.0037	0.0176	0.0045	0.0029	0.0245	0.1827	0.0147	0.0192	0.0077	0.0891	0.0204	0.0075	0.0037	0.0032	0.0982	0.0749	0.0083	0.0093	0.0074	0.0282	0.0098	0.0133	0.1467
1	rs35659204	201674542	1.13	0.554827224596281	3.13	0.435575753324506	0.741763832442844	0.005589721542977	0.1329	0.06	0.0057	0.0037	0.0176	0.0045	0.0029	0.0245	0.1827	0.0147	0.0192	0.0077	0.0891	0.0204	0.0075	0.0037	0.0032	0.0982	0.0749	0.0083	0.0093	0.0074	0.0282	0.0098	0.0133	0.1467
1	rs473819	201674642	1.13	0.554827224596281	3.14	0.418735639412168	0.709788272373722	0.00625514496233308	0.1329	0.06	0.0057	0.0037	0.0176	0.0044	0.0029	0.0245	0.1827	0.0147	0.0192	0.0078	0.0891	0.0204	0.0075	0.0037	0.0032	0.0982	0.0749	0.0083	0.0093	0.0075	0.0282	0.0098	0.0133	0.1467
1	rs34350916	201685511	1.11	0.657414555049712	3.14	0.418735639412168	0.444786488782363	0.0121438022339737	0.1322	0.0608	0.0059	0.0039	0.0181	0.0045	0.0031	0.0242	0.1798	0.0148	0.0194	0.0079	0.089	0.0202	0.0074	0.0036	0.0038	0.098	0.0743	0.0083	0.0093	0.0075	0.0285	0.0098	0.0138	0.1485
1	rs10920238	201685606	1.11	0.657414555049712	3.14	0.418735639412168	0.445501599409115	0.0126792967297635	0.1322	0.0608	0.0059	0.0039	0.0181	0.0045	0.0031	0.0242	0.1798	0.0148	0.0194	0.0079	0.089	0.0202	0.0074	0.0036	0.0038	0.098	0.0743	0.0083	0.0093	0.0075	0.0285	0.0098	0.0138	0.1485
1	rs239969	201693831	1.11	0.657414555049712	3.14	0.418735639412168	0.420926455005071	0.0186305093950997	0.1319	0.061	0.0058	0.0039	0.0182	0.0044	0.0031	0.0242	0.1797	0.0148	0.0195	0.0079	0.0888	0.02	0.0074	0.0036	0.0038	0.0981	0.0741	0.0083	0.0097	0.0075	0.0287	0.0097	0.0139	0.1486
1	rs112442647	201695929	1.11	0.657414555049712	3.14	0.418735639412168	0.411473712183928	0.0132915793851038	0.1319	0.061	0.0058	0.0039	0.0182	0.0043	0.0031	0.0242	0.1798	0.0148	0.0195	0.0079	0.0888	0.02	0.0073	0.0036	0.0038	0.098	0.074	0.0083	0.0097	0.0075	0.0287	0.0097	0.0139	0.1486
1	rs239975	201696250	1.11	0.657414555049712	3.14	0.418735639412168	0.412047030211519	0.0134551197944584	0.1319	0.061	0.0058	0.0039	0.0182	0.0043	0.0031	0.0242	0.1798	0.0148	0.0195	0.0079	0.0888	0.02	0.0073	0.0036	0.0038	0.098	0.074	0.0083	0.0097	0.0075	0.0288	0.0097	0.0139	0.1486
1	rs11584710	201700085	1.11	0.657414555049712	3.13	0.435575753324506	0.416071424102401	0.0147651151954679	0.1318	0.0612	0.0058	0.0039	0.0182	0.0043	0.0031	0.0242	0.1799	0.0148	0.0195	0.0079	0.089	0.02	0.0073	0.0036	0.0038	0.0977	0.074	0.0084	0.0097	0.0075	0.0288	0.0097	0.014	0.1486
1	rs78695991	201704444	1.11	0.657414555049712	3.1	0.488801954490689	0.411989680448921	0.014868401034638	0.1318	0.0612	0.0058	0.0039	0.0182	0.0043	0.003	0.0242	0.1801	0.0148	0.0195	0.008	0.0889	0.02	0.0072	0.0036	0.0038	0.0976	0.0739	0.0084	0.0097	0.0075	0.0289	0.0097	0.014	0.1488
1	rs4950838	201705650	1.11	0.657414555049712	3.09	0.50746005104726	0.412563357641876	0.0163519484473983	0.1318	0.0612	0.0058	0.0039	0.0183	0.0043	0.003	0.0242	0.1801	0.0148	0.0195	0.008	0.0889	0.02	0.0072	0.0036	0.0038	0.0976	0.0739	0.0084	0.0097	0.0075	0.0289	0.0096	0.014	0.1488
1	rs12037669	201721930	1.1	0.712999886098274	3.06	0.566238797870229	0.555869196333793	0.0274302294344924	0.1313	0.0612	0.0054	0.0038	0.0184	0.0045	0.0032	0.0243	0.1813	0.0149	0.0193	0.0083	0.0891	0.0207	0.007	0.0038	0.0038	0.096	0.0736	0.0081	0.0095	0.0075	0.0289	0.0094	0.014	0.1496
1	rs239980	201722102	1.09	0.771508143262462	3.05	0.586779315918157	0.524662941049529	0.0328060424455138	0.1309	0.061	0.0054	0.0038	0.0184	0.0045	0.0032	0.0243	0.1813	0.0147	0.0193	0.0083	0.0888	0.0208	0.007	0.0038	0.0038	0.0961	0.0743	0.0081	0.0095	0.0075	0.0289	0.0093	0.014	0.15
1	rs77744171	201722663	1.09	0.771508143262462	3.05	0.586779315918157	0.471559265262577	0.0259642663958041	0.1305	0.061	0.0054	0.0038	0.0184	0.0044	0.0032	0.0243	0.1814	0.0147	0.0192	0.0083	0.0887	0.0209	0.007	0.0038	0.0038	0.0957	0.0748	0.0081	0.0095	0.0075	0.0288	0.0093	0.014	0.1503
1	rs115952889	201729850	1.09	0.771508143262462	3.05	0.586779315918157	0.368589390806078	0.02388036763644	0.1289	0.0614	0.0055	0.0038	0.0183	0.0041	0.0031	0.0243	0.182	0.0147	0.019	0.0085	0.0881	0.0213	0.0068	0.0039	0.0038	0.0943	0.0769	0.008	0.0095	0.0073	0.0289	0.0088	0.014	0.1516
1	rs239978	201729910	1.09	0.771508143262462	3.04	0.607799794750251	0.371087376804494	0.0248455005506537	0.1289	0.0614	0.0055	0.0038	0.0183	0.0041	0.0031	0.0243	0.182	0.0147	0.019	0.0085	0.0881	0.0213	0.0068	0.0039	0.0038	0.0943	0.0769	0.008	0.0095	0.0073	0.0289	0.0088	0.014	0.1516
1	rs12732287	201730433	1.09	0.771508143262462	3.04	0.607799794750251	0.358951083801305	0.0237068472391065	0.1288	0.0614	0.0055	0.0038	0.0183	0.0041	0.0031	0.0242	0.182	0.0147	0.019	0.0085	0.088	0.0213	0.0068	0.0039	0.0038	0.0943	0.077	0.008	0.0095	0.0073	0.0289	0.0088	0.014	0.1516
1	rs12094804	201733115	1.09	0.771508143262462	3.04	0.607799794750251	0.347442494538574	0.0292679414373405	0.1284	0.0616	0.0055	0.0038	0.0182	0.004	0.003	0.0242	0.1819	0.0147	0.019	0.0086	0.0877	0.0214	0.0068	0.0039	0.0038	0.0944	0.0775	0.008	0.0094	0.0073	0.029	0.0085	0.014	0.1519
1	rs507068	201735730	1.09	0.771508143262462	3.03	0.629303794260587	0.290759763240526	0.0321533966589417	0.1276	0.0611	0.0056	0.0039	0.0182	0.0038	0.003	0.024	0.1818	0.0147	0.019	0.0087	0.0874	0.0213	0.0069	0.004	0.0037	0.0951	0.0782	0.008	0.0096	0.0073	0.0291	0.0083	0.0141	0.1524
1	rs523218	201746239	1.09	0.771508143262462	3.03	0.629303794260587	0.219976136197975	0.0383509435708614	0.1268	0.0612	0.0057	0.0033	0.0183	0.0036	0.0028	0.0242	0.1818	0.0148	0.019	0.0085	0.0878	0.0216	0.0068	0.0037	0.0036	0.0948	0.0793	0.0078	0.0098	0.0072	0.0293	0.0077	0.014	0.1534
1	rs665834	201748087	1.09	0.771508143262462	3.03	0.629303794260587	0.225149557331359	0.042113585892031	0.1266	0.0612	0.0057	0.0033	0.0184	0.0036	0.0028	0.0242	0.1818	0.0148	0.0191	0.0085	0.0878	0.0216	0.0068	0.0037	0.0036	0.0948	0.0794	0.0078	0.0098	0.0072	0.0293	0.0077	0.014	0.1535
1	rs16849342	201754444	1.08	0.832982220188166	3	0.696751202985924	0.135962967429181	0.0305727652821174	0.123	0.0616	0.0063	0.0031	0.0188	0.0033	0.0027	0.0241	0.1817	0.0144	0.0188	0.0083	0.0889	0.0221	0.0069	0.0036	0.0034	0.092	0.0831	0.0075	0.0098	0.0071	0.0292	0.0073	0.0138	0.1561
1	rs16849345	201754528	1.08	0.832982220188166	3	0.696751202985924	0.138653192319575	0.0307683230870573	0.1229	0.0617	0.0063	0.003	0.0188	0.0033	0.0027	0.0241	0.1817	0.0144	0.0188	0.0083	0.0889	0.0221	0.0069	0.0036	0.0034	0.0919	0.0832	0.0075	0.0098	0.0071	0.0292	0.0073	0.0138	0.1561
1	rs12028333	201763208	1.08	0.832982220188166	2.99	0.72022314582581	0.140421981042528	0.0321533966589417	0.1217	0.0617	0.0064	0.003	0.0188	0.0032	0.0026	0.0243	0.1812	0.0143	0.0187	0.0082	0.0889	0.0223	0.0068	0.0035	0.0034	0.0924	0.0845	0.0076	0.0097	0.007	0.029	0.0071	0.0138	0.1567
1	rs651103	201764737	1.07	0.897462410887183	2.99	0.72022314582581	0.150853461643737	0.0354767928393721	0.1215	0.0617	0.0064	0.003	0.0188	0.0032	0.0027	0.0243	0.1812	0.0142	0.0187	0.0082	0.0888	0.0223	0.0068	0.0035	0.0034	0.0925	0.0846	0.0076	0.0097	0.007	0.029	0.0071	0.0138	0.1568
1	rs12122186	201774211	1.07	0.897462410887183	2.99	0.72022314582581	0.129466186394876	0.0278961102155838	0.1208	0.0612	0.0065	0.003	0.0188	0.0034	0.0028	0.0241	0.1816	0.0141	0.0186	0.0082	0.0892	0.0223	0.0068	0.0034	0.0034	0.0924	0.0855	0.0076	0.0099	0.007	0.0288	0.0071	0.0137	0.1567
1	rs2820289	201777250	1.07	0.897462410887183	2.99	0.72022314582581	0.120599590572218	0.0243606587246182	0.1207	0.0613	0.0065	0.003	0.0188	0.0034	0.0028	0.0241	0.1819	0.014	0.0186	0.0082	0.0892	0.0222	0.0067	0.0034	0.0034	0.0924	0.0856	0.0076	0.0099	0.0069	0.0288	0.0069	0.0136	0.1569
1	rs2820292	201784287	1.07	0.897462410887183	3	0.696751202985924	0.123923871927619	0.0237068472391065	0.1204	0.0613	0.0064	0.003	0.0187	0.0035	0.003	0.024	0.1821	0.0139	0.0185	0.0082	0.0892	0.0222	0.0066	0.0034	0.0035	0.0925	0.0861	0.0076	0.0099	0.0069	0.0287	0.0067	0.0135	0.157
1	rs114453840	201805702	1.07	0.897462410887183	3	0.696751202985924	0.1238650761482	0.0288389034516095	0.1202	0.0612	0.0064	0.0031	0.0186	0.0035	0.003	0.0239	0.1824	0.0138	0.0186	0.0081	0.0893	0.0221	0.0065	0.0035	0.0036	0.0925	0.0863	0.0077	0.0099	0.0068	0.0287	0.0067	0.0136	0.1568
1	rs16849383	201805926	1.07	0.897462410887183	3.01	0.673776155564303	0.123953276184662	0.0290768923996497	0.1202	0.0612	0.0064	0.0031	0.0186	0.0035	0.003	0.0239	0.1824	0.0138	0.0186	0.0081	0.0893	0.0221	0.0065	0.0035	0.0036	0.0925	0.0863	0.0077	0.0099	0.0068	0.0287	0.0067	0.0136	0.1568
1	rs12042456	201816572	1.07	0.897462410887183	3.03	0.629303794260587	0.139788729378445	0.0448640863199299	0.1202	0.0612	0.0064	0.0031	0.0187	0.0036	0.003	0.0239	0.1825	0.0137	0.0186	0.0081	0.0893	0.0222	0.0064	0.0035	0.0036	0.0925	0.0864	0.0077	0.0099	0.0067	0.0286	0.0066	0.0136	0.1569
1	rs76577526	201820094	1.07	0.897462410887183	3.03	0.629303794260587	0.138307329140719	0.0437086340941684	0.1202	0.0612	0.0064	0.0031	0.0187	0.0036	0.003	0.0239	0.1824	0.0137	0.0186	0.0081	0.0893	0.0222	0.0064	0.0035	0.0036	0.0925	0.0864	0.0077	0.0099	0.0067	0.0286	0.0066	0.0136	0.1569
1	rs112788213	201821841	1.07	0.897462410887183	3.03	0.629303794260587	0.138213092686428	0.04183154410652	0.1202	0.0613	0.0064	0.0031	0.0187	0.0036	0.003	0.0239	0.1824	0.0137	0.0186	0.0081	0.0893	0.0222	0.0064	0.0035	0.0036	0.0925	0.0864	0.0077	0.0099	0.0067	0.0285	0.0066	0.0136	0.1569
1	rs41306215	201852688	1.07	0.897462410887183	3.03	0.629303794260587	0.147207251797085	0.0449803670229448	0.1202	0.0613	0.0064	0.0031	0.0186	0.0037	0.003	0.0239	0.1824	0.0137	0.0186	0.008	0.0894	0.0221	0.0066	0.0035	0.0037	0.0925	0.0864	0.0077	0.0099	0.0067	0.0284	0.0066	0.0136	0.1569
1	rs72742095	201856962	1.07	0.897462410887183	3.03	0.629303794260587	0.150291599840784	0.0474529424759865	0.1202	0.0613	0.0064	0.0031	0.0186	0.0037	0.003	0.0239	0.1824	0.0137	0.0186	0.008	0.0893	0.0221	0.0066	0.0035	0.0037	0.0925	0.0864	0.0077	0.0099	0.0067	0.0284	0.0066	0.0136	0.1569
1	rs2250377	201860626	1.06	0.964986553882562	3.03	0.629303794260587	0.153714864516889	0.0493152094981263	0.1202	0.0613	0.0064	0.0031	0.0186	0.0037	0.003	0.0239	0.1824	0.0137	0.0186	0.008	0.0894	0.0221	0.0067	0.0035	0.0037	0.0925	0.0864	0.0077	0.0099	0.0067	0.0284	0.0066	0.0136	0.1569
1	rs2279681	201861016	1.06	0.964986553882562	3.03	0.629303794260587	0.152546501859827	0.0467405359611238	0.1202	0.0613	0.0064	0.0031	0.0186	0.0037	0.003	0.0239	0.1824	0.0137	0.0186	0.008	0.0894	0.0221	0.0067	0.0035	0.0037	0.0925	0.0864	0.0077	0.0099	0.0067	0.0284	0.0066	0.0136	0.1569
1	rs72742097	201861180	1.06	0.964986553882562	3.04	0.607799794750251	0.152113880507689	0.0476914650292326	0.1202	0.0613	0.0064	0.0031	0.0186	0.0037	0.003	0.0239	0.1824	0.0137	0.0186	0.008	0.0894	0.0221	0.0067	0.0035	0.0037	0.0925	0.0864	0.0077	0.0099	0.0067	0.0284	0.0066	0.0136	0.1569
1	rs2820312	201869257	1.07	0.897462410887183	3.04	0.607799794750251	0.157353324909769	0.0408232272498776	0.1203	0.0614	0.0064	0.0031	0.0186	0.0037	0.003	0.0239	0.1825	0.0137	0.0182	0.008	0.0893	0.0221	0.0067	0.0035	0.0038	0.0925	0.0864	0.0077	0.0099	0.0066	0.0284	0.0066	0.0135	0.157
1	rs35349183	201873143	1.07	0.897462410887183	3.05	0.586779315918157	0.157624837842761	0.036529419968346	0.1203	0.0614	0.0064	0.0031	0.0186	0.0037	0.003	0.0239	0.1825	0.0137	0.0182	0.008	0.0896	0.0221	0.0066	0.0035	0.0039	0.0925	0.0864	0.0076	0.0098	0.0066	0.0284	0.0066	0.0135	0.157
1	rs2819348	201884952	1.07	0.897462410887183	3.05	0.586779315918157	0.152080632044983	0.0438235762824547	0.1201	0.0614	0.0064	0.0033	0.0186	0.0038	0.0029	0.0239	0.1822	0.0137	0.0182	0.008	0.0893	0.0221	0.0066	0.0035	0.0038	0.0924	0.0864	0.0077	0.01	0.0066	0.0284	0.0066	0.0136	0.1573
1	rs35515850	201886423	1.07	0.897462410887183	3.05	0.586779315918157	0.140136805805685	0.0312597484489833	0.12	0.0614	0.0064	0.0033	0.0187	0.0039	0.0029	0.0238	0.1822	0.0137	0.0182	0.008	0.0893	0.0221	0.0066	0.0036	0.0038	0.0924	0.0864	0.0077	0.01	0.0066	0.0284	0.0066	0.0136	0.1573
1	rs1390398	201891254	1.07	0.897462410887183	3.09	0.50746005104726	0.208272537784572	0.0481700866478443	0.1187	0.0622	0.0066	0.0038	0.0184	0.0044	0.0031	0.0236	0.1809	0.0132	0.0181	0.0083	0.0887	0.0222	0.0067	0.0042	0.0041	0.0925	0.0876	0.0082	0.0099	0.0068	0.0283	0.0065	0.0136	0.1562
1	rs2790906	201894438	1.07	0.897462410887183	3.07	0.546174590811499	0.179140242449081	0.0449222099932158	0.1186	0.0621	0.0066	0.0039	0.0185	0.0045	0.0032	0.0236	0.1807	0.0132	0.0182	0.0083	0.0888	0.0222	0.0067	0.0042	0.0041	0.0922	0.0876	0.0082	0.0099	0.0068	0.0282	0.0065	0.0137	0.1562
1	rs72744832	201895664	1.07	0.897462410887183	3.08	0.526582953384854	0.182450559253322	0.0479305133119256	0.1186	0.062	0.0066	0.0039	0.0185	0.0045	0.0032	0.0236	0.1806	0.0132	0.0182	0.0082	0.0888	0.0223	0.0067	0.0043	0.0041	0.0922	0.0876	0.0083	0.0099	0.0068	0.0282	0.0065	0.0137	0.1562
1	rs77095129	201898765	1.07	0.897462410887183	3.07	0.546174590811499	0.196465549667674	0.0633450554487495	0.1184	0.062	0.0066	0.0039	0.0186	0.0045	0.0032	0.0236	0.1803	0.0132	0.0182	0.0083	0.0888	0.0223	0.0067	0.0043	0.0042	0.092	0.0877	0.0083	0.0099	0.0068	0.0282	0.0065	0.0138	0.1562
1	rs55820244	201899485	1.07	0.897462410887183	3.07	0.546174590811499	0.19658129949975	0.0636827564770912	0.1184	0.062	0.0065	0.0039	0.0186	0.0046	0.0032	0.0236	0.1803	0.0132	0.0182	0.0083	0.0888	0.0223	0.0067	0.0043	0.0042	0.092	0.0877	0.0083	0.0099	0.0068	0.0282	0.0065	0.0138	0.1562
1	rs78327196	201899974	1.07	0.897462410887183	3.07	0.546174590811499	0.188685671653914	0.0626719286042323	0.1183	0.062	0.0065	0.0039	0.0186	0.0046	0.0032	0.0236	0.1802	0.0132	0.0182	0.0083	0.0888	0.0223	0.0067	0.0043	0.0042	0.092	0.0877	0.0084	0.0099	0.0068	0.0282	0.0064	0.0138	0.1561
1	rs80318791	201911251	1.07	0.897462410887183	3.07	0.546174590811499	0.224400446246453	0.130951656068962	0.1172	0.0613	0.0067	0.0042	0.0188	0.0049	0.0035	0.024	0.1788	0.0132	0.0185	0.0084	0.0889	0.0224	0.007	0.0045	0.0046	0.0918	0.0882	0.0085	0.01	0.007	0.0283	0.0065	0.014	0.1554
1	rs34070662	201912417	1.07	0.897462410887183	3.07	0.546174590811499	0.254288267918473	0.160784872734272	0.117	0.0611	0.0067	0.0043	0.0189	0.005	0.0036	0.0241	0.1786	0.0132	0.0185	0.0084	0.089	0.0224	0.007	0.0046	0.0047	0.0917	0.0883	0.0085	0.0101	0.007	0.0283	0.0064	0.014	0.1552
1	rs41305074	201915550	1.07	0.897462410887183	3.07	0.546174590811499	0.25795566242271	0.180878975749788	0.1166	0.061	0.0068	0.0044	0.0189	0.0051	0.0037	0.0242	0.1781	0.0132	0.0185	0.0084	0.0889	0.0225	0.0071	0.0047	0.0048	0.0916	0.0884	0.0086	0.0101	0.007	0.0283	0.0064	0.0141	0.1549
1	rs2790898	201919674	1.07	0.897462410887183	3.07	0.546174590811499	0.292390570506471	0.231378080331614	0.1161	0.0607	0.0068	0.0045	0.019	0.0052	0.0038	0.0244	0.1774	0.0132	0.0186	0.0085	0.0888	0.0226	0.0072	0.0048	0.0049	0.0915	0.0887	0.0087	0.0102	0.0071	0.0285	0.0065	0.0141	0.1546
1	rs12036008	201920911	1.07	0.897462410887183	3.07	0.546174590811499	0.312936028879078	0.269022860928365	0.1155	0.0607	0.0069	0.0046	0.019	0.0053	0.0039	0.0245	0.1764	0.0132	0.0186	0.0085	0.0885	0.0227	0.0073	0.0049	0.005	0.0916	0.0891	0.009	0.0104	0.0071	0.0287	0.0066	0.0141	0.1544
1	rs11810570	201920973	1.07	0.897462410887183	3.07	0.546174590811499	0.306103867090835	0.270173735640947	0.1155	0.0607	0.0069	0.0046	0.019	0.0053	0.0039	0.0245	0.1764	0.0132	0.0186	0.0085	0.0885	0.0227	0.0073	0.0049	0.005	0.0916	0.0891	0.009	0.0104	0.0071	0.0287	0.0066	0.0141	0.1544
1	rs72744840	201921769	1.07	0.897462410887183	3.08	0.526582953384854	0.321613235613127	0.326031815698004	0.1148	0.0607	0.0068	0.0047	0.019	0.0054	0.004	0.0245	0.1757	0.0131	0.0186	0.0085	0.0885	0.0228	0.0075	0.005	0.0051	0.0916	0.0895	0.0092	0.0105	0.0071	0.0289	0.0067	0.0141	0.154
1	rs2820306	201923805	1.07	0.897462410887183	3.1	0.488801954490689	0.448906092346968	0.436366471005598	0.1133	0.0607	0.0067	0.0049	0.0193	0.0055	0.0041	0.0246	0.1743	0.0129	0.0187	0.0085	0.0881	0.0231	0.0077	0.0052	0.0054	0.0918	0.0904	0.0095	0.0108	0.0072	0.0294	0.007	0.0141	0.1536
1	rs4950745	201930625	1.07	0.897462410887183	3.1	0.488801954490689	0.7315120301883	0.673199052256492	0.1117	0.0606	0.0062	0.0052	0.0194	0.0057	0.0041	0.0245	0.173	0.0125	0.019	0.0084	0.0874	0.0234	0.008	0.0055	0.0058	0.0917	0.0912	0.0095	0.0111	0.0073	0.0301	0.0073	0.0145	0.1531
1	rs41313890	201932181	1.06	0.964986553882562	3.13	0.435575753324506	0.696423136093002	0.697889694450435	0.1116	0.0605	0.0063	0.0052	0.0194	0.0057	0.0042	0.0246	0.1729	0.0125	0.019	0.0084	0.0874	0.0234	0.0081	0.0055	0.0058	0.0917	0.0913	0.0095	0.0112	0.0073	0.0302	0.0074	0.0145	0.1529
1	rs4648	201934578	1.06	0.964986553882562	3.13	0.435575753324506	0.667723567115801	0.699374523086222	0.1116	0.0605	0.0063	0.0053	0.0196	0.0057	0.0043	0.0246	0.1729	0.0125	0.019	0.0084	0.0872	0.0234	0.0081	0.0054	0.0057	0.0917	0.0914	0.0095	0.0112	0.0073	0.0302	0.0074	0.0145	0.1529
1	rs12090635	201936324	1.06	0.964986553882562	3.13	0.435575753324506	0.65214948693463	0.72143202272451	0.1115	0.0605	0.0063	0.0053	0.0196	0.0057	0.0043	0.0246	0.1728	0.0125	0.019	0.0084	0.0872	0.0234	0.0081	0.0055	0.0057	0.0917	0.0914	0.0095	0.0112	0.0073	0.0302	0.0074	0.0145	0.1528
1	rs7513	201938995	1.06	0.964986553882562	3.13	0.435575753324506	0.640277412385268	0.746501834763184	0.1114	0.0605	0.0063	0.0053	0.0196	0.0057	0.0045	0.0246	0.1728	0.0125	0.019	0.0084	0.0872	0.0234	0.0081	0.0054	0.0057	0.0915	0.0915	0.0095	0.0113	0.0073	0.0303	0.0074	0.0145	0.1528
1	rs12754196	201940216	1.06	0.964986553882562	3.14	0.418735639412168	0.565055703511878	0.735970595055926	0.1116	0.0603	0.0063	0.0052	0.0196	0.0057	0.0045	0.0244	0.1727	0.0125	0.0191	0.0084	0.0872	0.0234	0.0081	0.0054	0.0057	0.0915	0.0914	0.0095	0.0113	0.0074	0.0303	0.0074	0.0145	0.1531
1	rs10920292	201945170	1.06	0.964986553882562	3.14	0.418735639412168	0.46672886559786	0.709937086029865	0.1114	0.0598	0.0064	0.0051	0.0194	0.0057	0.0047	0.0239	0.1719	0.0124	0.0191	0.0082	0.0876	0.0234	0.0082	0.0054	0.0057	0.0923	0.0915	0.0095	0.0112	0.0074	0.03	0.0075	0.0148	0.1539
1	rs11810017	201950949	1.06	0.964986553882562	3.14	0.418735639412168	0.446694706737029	0.689735859339942	0.1115	0.0597	0.0063	0.0051	0.0193	0.0058	0.0048	0.0238	0.1716	0.0123	0.0192	0.0084	0.0872	0.0233	0.0082	0.0055	0.0057	0.0925	0.0916	0.0096	0.0113	0.0074	0.03	0.0077	0.0146	0.1543
1	rs10800805	201959738	1.06	0.964986553882562	3.14	0.418735639412168	0.358469932641416	0.533378895195939	0.1119	0.0595	0.0064	0.0048	0.0191	0.0059	0.0049	0.0229	0.1712	0.0122	0.0194	0.0085	0.0865	0.0232	0.0082	0.0054	0.0056	0.0927	0.092	0.0097	0.011	0.0075	0.03	0.0077	0.0146	0.1558
1	rs74710742	201965317	1.07	0.897462410887183	3.19	0.341098255896361	0.107824359154225	0.236329154656731	0.1134	0.0605	0.0063	0.0042	0.0191	0.0056	0.0049	0.0219	0.166	0.0116	0.0194	0.0082	0.0867	0.0223	0.0082	0.0047	0.0047	0.092	0.0949	0.0101	0.0104	0.0077	0.0296	0.0078	0.0145	0.1617
1	rs115093480	201966355	1.06	0.964986553882562	3.21	0.313017210102667	0.0948979207845375	0.134478707728928	0.1138	0.0607	0.0063	0.004	0.0191	0.0055	0.005	0.0216	0.1645	0.0115	0.0195	0.0082	0.0868	0.0219	0.0082	0.0046	0.0045	0.0918	0.0957	0.0102	0.0103	0.0077	0.0295	0.0078	0.0145	0.1634
1	rs3820439	201973565	1.06	0.964986553882562	3.22	0.299593947381755	0.133488816549037	0.188610353570671	0.1139	0.0608	0.0063	0.004	0.0191	0.0055	0.005	0.0216	0.1644	0.0115	0.0195	0.0082	0.0868	0.0219	0.0082	0.0046	0.0045	0.0918	0.0957	0.0103	0.0103	0.0077	0.0295	0.0078	0.0144	0.1635
1	rs115176525	201974292	1.06	0.964986553882562	3.26	0.249891789602986	0.118929421104205	0.186462995942521	0.1139	0.0608	0.0063	0.004	0.0192	0.0054	0.005	0.0216	0.1644	0.0115	0.0195	0.0082	0.0868	0.0219	0.0082	0.0046	0.0045	0.0918	0.0958	0.0103	0.0103	0.0077	0.0295	0.0078	0.0144	0.1635
1	rs2819358	201976402	1.06	0.964986553882562	3.26	0.249891789602986	0.131742655506076	0.22591680768876	0.1139	0.0607	0.0063	0.004	0.0191	0.0054	0.0049	0.0216	0.1644	0.0115	0.0196	0.0082	0.0868	0.0219	0.0082	0.0045	0.0045	0.0918	0.0958	0.0103	0.0103	0.0077	0.0296	0.0078	0.0144	0.1636
1	rs2819359	201976846	1.06	0.964986553882562	3.26	0.249891789602986	0.132537430302102	0.279667907373539	0.1144	0.0606	0.0063	0.004	0.0191	0.0054	0.0049	0.0217	0.1643	0.0116	0.0196	0.0082	0.0867	0.0219	0.0083	0.0045	0.0044	0.0919	0.0957	0.0102	0.0102	0.0077	0.0295	0.0078	0.0144	0.1635
1	rs9427715	201977827	1.06	0.964986553882562	3.26	0.249891789602986	0.109342590600793	0.274213749542142	0.1145	0.0608	0.0063	0.004	0.0191	0.0054	0.0049	0.0216	0.1628	0.0116	0.0195	0.0082	0.0869	0.022	0.0082	0.0045	0.0044	0.0922	0.0959	0.0101	0.0099	0.0078	0.0295	0.0077	0.0144	0.1646
1	rs11543979	201981218	1.06	0.964986553882562	3.26	0.249891789602986	0.107662470602826	0.311743930993851	0.1143	0.0614	0.006	0.0041	0.019	0.0051	0.0049	0.0212	0.1614	0.0115	0.0193	0.0082	0.0876	0.0219	0.0082	0.0043	0.004	0.0924	0.0963	0.0102	0.0094	0.008	0.0294	0.0076	0.0145	0.1667
1	rs55729978	201981774	1.06	0.964986553882562	3.26	0.249891789602986	0.0799837641243017	0.156924214096603	0.114	0.0615	0.006	0.0038	0.019	0.0051	0.0047	0.0204	0.1616	0.0114	0.0193	0.0081	0.0885	0.0218	0.0079	0.0041	0.0039	0.0931	0.0967	0.0097	0.009	0.0079	0.0292	0.0071	0.0147	0.1682
1	rs2819365	201983242	1.06	0.964986553882562	3.27	0.2384362992664	0.0995796973094717	0.115989665167208	0.114	0.0613	0.0058	0.0038	0.0189	0.005	0.0047	0.0205	0.1616	0.0113	0.0192	0.008	0.0889	0.0218	0.0078	0.0039	0.0038	0.0934	0.0971	0.0096	0.0089	0.0078	0.0287	0.0069	0.0147	0.1689
1	rs80059802	201987924	1.06	0.964986553882562	3.27	0.2384362992664	0.140041824482691	0.129425089351059	0.1138	0.0609	0.006	0.0038	0.0189	0.005	0.0047	0.0205	0.161	0.0113	0.0193	0.0079	0.0892	0.0218	0.0077	0.0038	0.0037	0.0935	0.0974	0.0096	0.0089	0.0078	0.0288	0.0068	0.0149	0.17
1	rs4950760	201995426	1.06	0.964986553882562	3.27	0.2384362992664	0.3045309735109	0.209366678391859	0.1135	0.0612	0.0062	0.0038	0.0188	0.0054	0.0047	0.0202	0.1598	0.0113	0.0191	0.0077	0.0894	0.0218	0.0077	0.0039	0.0035	0.0929	0.098	0.0095	0.0089	0.0078	0.0287	0.0067	0.0149	0.1714
1	rs10920308	201996215	1.06	0.964986553882562	3.27	0.2384362992664	0.398115888224785	0.212878157496688	0.1134	0.0612	0.0062	0.0039	0.0187	0.0054	0.0047	0.0201	0.1598	0.0112	0.0193	0.0077	0.0896	0.022	0.0078	0.004	0.0034	0.0929	0.098	0.0093	0.009	0.0079	0.0286	0.0067	0.0149	0.1715
1	rs56215387	201999066	1.06	0.964986553882562	3.27	0.2384362992664	0.308224191020918	0.123033788456447	0.1134	0.0611	0.0062	0.0039	0.0186	0.0054	0.0047	0.02	0.1596	0.0112	0.0193	0.0076	0.0898	0.022	0.0077	0.004	0.0034	0.0929	0.0981	0.0093	0.009	0.0079	0.0287	0.0067	0.0148	0.1715
1	rs116320281	202000888	1.06	0.964986553882562	3.27	0.2384362992664	0.308520665028813	0.116075670936253	0.1134	0.0611	0.0062	0.0039	0.0186	0.0054	0.0047	0.0199	0.1595	0.0112	0.0192	0.0076	0.0899	0.022	0.0077	0.004	0.0034	0.0929	0.0982	0.0092	0.009	0.0079	0.0287	0.0068	0.0148	0.1717
1	rs16830166	202011582	1.06	0.964986553882562	3.27	0.2384362992664	0.335559162252012	0.134296993550187	0.1133	0.0608	0.0062	0.0039	0.0186	0.0054	0.0047	0.0198	0.1591	0.0112	0.0192	0.0076	0.09	0.022	0.0077	0.004	0.0034	0.0928	0.0984	0.0092	0.009	0.0079	0.0288	0.0068	0.0148	0.1721
1	rs78132843	202011604	1.06	0.964986553882562	3.27	0.2384362992664	0.331440446131848	0.13113168761125	0.1133	0.0608	0.0062	0.0039	0.0186	0.0054	0.0047	0.0198	0.1591	0.0112	0.0192	0.0076	0.09	0.022	0.0077	0.004	0.0034	0.0928	0.0985	0.0092	0.009	0.0079	0.0288	0.0068	0.0148	0.1721
1	rs61821553	202014968	1.06	0.964986553882562	3.27	0.2384362992664	0.309361492075277	0.101155027840316	0.1133	0.0608	0.0062	0.0039	0.0186	0.0054	0.0047	0.0197	0.1591	0.0112	0.0192	0.0076	0.0901	0.022	0.0077	0.004	0.0034	0.0928	0.0985	0.0092	0.009	0.0079	0.0288	0.0068	0.0148	0.1721
1	rs9427722	202018473	1.05	1.03559017337659	3.27	0.2384362992664	0.328828595903107	0.114959484431824	0.1127	0.0605	0.0064	0.0039	0.0185	0.0055	0.005	0.0197	0.1567	0.0112	0.0186	0.008	0.0922	0.0217	0.0074	0.0041	0.0036	0.0916	0.1	0.009	0.0089	0.008	0.0295	0.0071	0.0142	0.173
1	rs76107367	202019047	1.05	1.03559017337659	3.26	0.249891789602986	0.417224837228395	0.146575137116279	0.1125	0.0607	0.0065	0.004	0.0185	0.0057	0.0054	0.0197	0.1565	0.0112	0.0186	0.0081	0.0917	0.0217	0.0075	0.0042	0.0036	0.0912	0.0997	0.009	0.0089	0.008	0.0298	0.0071	0.0142	0.1728
1	rs58652887	202024168	1.05	1.03559017337659	3.26	0.249891789602986	0.704236502943817	0.33742404712262	0.1122	0.0599	0.0068	0.0042	0.0184	0.0061	0.006	0.0198	0.1554	0.011	0.0184	0.0082	0.092	0.0216	0.0077	0.0049	0.004	0.0899	0.0992	0.0094	0.0089	0.0081	0.0301	0.0074	0.0143	0.1729
1	rs10920315	202027170	1.05	1.03559017337659	3.29	0.21664916022799	0.739119496022239	0.376197476537753	0.1118	0.0597	0.007	0.0043	0.0184	0.0063	0.0062	0.0198	0.155	0.011	0.0182	0.0083	0.092	0.0214	0.0079	0.0051	0.0041	0.0898	0.0992	0.0095	0.0088	0.0082	0.03	0.0075	0.0143	0.1731
1	rs61823666	202033575	1.05	1.03559017337659	3.29	0.21664916022799	0.977347537844073	0.558314141954483	0.1111	0.0588	0.0074	0.0045	0.0184	0.0066	0.0064	0.0201	0.1541	0.0112	0.0176	0.0084	0.0928	0.0211	0.0081	0.0059	0.0043	0.089	0.0994	0.0096	0.0086	0.0082	0.0297	0.0077	0.0145	0.1734
1	rs72744878	202033857	1.05	1.03559017337659	3.29	0.21664916022799	1.0059144106623	0.592655209545446	0.1111	0.0588	0.0074	0.0045	0.0185	0.0066	0.0064	0.0201	0.1541	0.0112	0.0175	0.0084	0.0927	0.021	0.0082	0.0059	0.0043	0.089	0.0994	0.0095	0.0086	0.0092	0.0297	0.0077	0.0145	0.1722
1	rs7520426	202037995	1.05	1.03559017337659	3.29	0.21664916022799	0.806540122106184	0.515624675234527	0.1111	0.0585	0.0074	0.0046	0.0185	0.0064	0.0064	0.0202	0.1541	0.0113	0.0176	0.0084	0.0927	0.0211	0.0083	0.006	0.0044	0.0889	0.0993	0.0095	0.0086	0.0092	0.0295	0.0077	0.0146	0.1722
1	rs68043120	202042331	1.05	1.03559017337659	3.29	0.21664916022799	0.72993464027954	0.495423849566471	0.111	0.0582	0.0075	0.0046	0.0185	0.0064	0.0064	0.0202	0.154	0.0113	0.0177	0.0085	0.0926	0.0211	0.0083	0.006	0.0045	0.0888	0.0992	0.0095	0.0087	0.0092	0.0295	0.0078	0.0146	0.1722
1	rs77972635	202044277	1.05	1.03559017337659	3.29	0.21664916022799	0.718114957465606	0.529621368450013	0.1109	0.058	0.0075	0.0047	0.0185	0.0065	0.0064	0.0203	0.1539	0.0113	0.0177	0.0085	0.0926	0.0212	0.0084	0.0061	0.0045	0.0888	0.0992	0.0094	0.0087	0.0093	0.0295	0.0078	0.0146	0.1723
1	rs114554671	202045406	1.05	1.03559017337659	3.29	0.21664916022799	0.717444256977425	0.529760417885937	0.1109	0.0579	0.0075	0.0047	0.0184	0.0065	0.0064	0.0203	0.1539	0.0114	0.0177	0.0086	0.0926	0.0212	0.0084	0.0061	0.0045	0.0888	0.0992	0.0094	0.0087	0.0093	0.0295	0.0078	0.0146	0.1723
1	rs12735576	202047657	1.05	1.03559017337659	3.29	0.21664916022799	0.72723404240652	0.606557173197669	0.1109	0.0577	0.0075	0.0048	0.0184	0.0065	0.0064	0.0203	0.1538	0.0114	0.0178	0.0086	0.0926	0.0212	0.0084	0.0061	0.0046	0.0888	0.0991	0.0094	0.0088	0.0093	0.0295	0.0079	0.0146	0.1723
1	rs112807217	202051959	1.05	1.03559017337659	3.29	0.21664916022799	0.690405540779969	0.653827641450591	0.1108	0.0573	0.0076	0.0048	0.0183	0.0065	0.0065	0.0203	0.1534	0.0114	0.0178	0.0087	0.0924	0.0213	0.0085	0.0062	0.0047	0.0889	0.099	0.0094	0.0088	0.0093	0.0296	0.0079	0.0146	0.1725
1	rs7535074	202052416	1.05	1.03559017337659	3.3	0.2063056077908	0.701357254838014	0.659830611833954	0.1108	0.0573	0.0076	0.0048	0.0183	0.0065	0.0065	0.0203	0.1535	0.0114	0.0178	0.0087	0.0925	0.0213	0.0085	0.0062	0.0047	0.089	0.0989	0.0094	0.0088	0.0093	0.0296	0.0079	0.0146	0.1723
1	rs76925048	202057326	1.06	0.964986553882562	3.3	0.2063056077908	0.518421665146887	0.558595900600393	0.1107	0.0572	0.0076	0.0048	0.0183	0.0065	0.0065	0.0203	0.1534	0.0115	0.0178	0.0087	0.0926	0.0213	0.0084	0.0062	0.0047	0.089	0.0989	0.0094	0.0087	0.0093	0.0296	0.0079	0.0146	0.1723
1	rs4074803	202077395	1.06	0.964986553882562	3.3	0.2063056077908	0.609475013215729	0.907049387988657	0.1089	0.0565	0.0079	0.0051	0.018	0.0066	0.0063	0.0205	0.1512	0.0117	0.0179	0.0089	0.0952	0.0212	0.0084	0.0065	0.0052	0.0893	0.0997	0.0094	0.0084	0.0093	0.0297	0.008	0.0148	0.1719
1	rs12745308	202079202	1.06	0.964986553882562	3.3	0.2063056077908	0.547543313696034	0.870158455049025	0.1083	0.056	0.0079	0.0051	0.0178	0.0066	0.0063	0.0205	0.1516	0.0117	0.0179	0.0089	0.0954	0.0211	0.0084	0.0065	0.0054	0.0895	0.0997	0.0094	0.0084	0.0093	0.0297	0.008	0.0147	0.1721
1	rs4950827	202084525	1.06	0.964986553882562	3.3	0.2063056077908	0.546029896609354	1.02512611204717	0.1082	0.0558	0.0078	0.0052	0.0178	0.0066	0.0063	0.0206	0.1518	0.0117	0.0179	0.0088	0.0956	0.0211	0.0084	0.0065	0.0055	0.0896	0.0998	0.0094	0.0083	0.0092	0.0297	0.008	0.0147	0.1719
1	rs78343950	202093402	1.06	0.964986553882562	3.3	0.2063056077908	0.542943406479757	0.958031445403975	0.1081	0.0556	0.0078	0.0052	0.0178	0.0066	0.0063	0.0208	0.1518	0.0118	0.0179	0.0087	0.0956	0.0211	0.0083	0.0065	0.0055	0.0896	0.0998	0.0094	0.0082	0.0092	0.0298	0.008	0.0148	0.1723
1	rs6701064	202093735	1.06	0.964986553882562	3.3	0.2063056077908	0.557926680394952	0.966449237949735	0.1081	0.0554	0.0078	0.0051	0.0178	0.0067	0.0063	0.0208	0.1518	0.0118	0.0179	0.0087	0.0956	0.0211	0.0083	0.0065	0.0055	0.0895	0.0998	0.0094	0.0082	0.0092	0.0298	0.008	0.0148	0.1725
1	rs79438068	202094695	1.06	0.964986553882562	3.3	0.2063056077908	0.500353501047796	0.87935190375027	0.108	0.0554	0.0078	0.0051	0.0178	0.0067	0.0063	0.0208	0.1518	0.0118	0.0179	0.0087	0.0959	0.0211	0.0083	0.0065	0.0055	0.0892	0.0997	0.0094	0.0082	0.0092	0.0297	0.008	0.0148	0.1727
1	rs3820380	202096815	1.06	0.964986553882562	3.3	0.2063056077908	0.51521842074242	0.765842926999126	0.1074	0.0554	0.0077	0.0052	0.0178	0.0067	0.0064	0.0208	0.152	0.0118	0.0179	0.0087	0.0961	0.021	0.0082	0.0065	0.0055	0.0892	0.0996	0.0093	0.0082	0.0092	0.0297	0.008	0.0148	0.1733
1	rs79991585	202098496	1.06	0.964986553882562	3.3	0.2063056077908	0.392778809867938	0.569328374448253	0.1074	0.0553	0.0077	0.0052	0.0178	0.0067	0.0064	0.0208	0.1522	0.0118	0.0179	0.0085	0.0962	0.021	0.0081	0.0065	0.0056	0.0893	0.0994	0.0092	0.0083	0.0092	0.0297	0.008	0.0148	0.1733
1	rs6657712	202100381	1.06	0.964986553882562	3.3	0.2063056077908	0.407699829716174	0.745748517221413	0.1073	0.0552	0.0075	0.0054	0.0178	0.0068	0.0064	0.0209	0.1529	0.0119	0.0178	0.008	0.0965	0.0208	0.0079	0.0064	0.0057	0.0898	0.0988	0.0088	0.0084	0.009	0.0296	0.008	0.0149	0.1734
1	rs17435204	202106996	1.07	0.897462410887183	3.3	0.2063056077908	0.347442494538574	0.720534841019551	0.1066	0.055	0.0074	0.0055	0.0177	0.0069	0.0064	0.021	0.154	0.0122	0.0176	0.0078	0.0971	0.0206	0.0077	0.0065	0.006	0.0902	0.0981	0.0085	0.0085	0.0084	0.0293	0.0079	0.015	0.1741
1	rs17488131	202108127	1.07	0.897462410887183	3.3	0.2063056077908	0.353676663636258	0.732517520443968	0.1066	0.055	0.0074	0.0055	0.0177	0.0069	0.0064	0.021	0.1541	0.0122	0.0176	0.0078	0.0972	0.0206	0.0077	0.0065	0.006	0.0902	0.0981	0.0085	0.0085	0.0084	0.0293	0.0079	0.015	0.1741
1	rs4363479	202112285	1.07	0.897462410887183	3.3	0.2063056077908	0.378523042132583	0.77661718900165	0.1065	0.0549	0.0074	0.0055	0.0177	0.007	0.0064	0.021	0.1542	0.0122	0.0176	0.0077	0.0972	0.0205	0.0076	0.0066	0.006	0.0903	0.098	0.0085	0.0085	0.0084	0.0292	0.0079	0.015	0.1742
1	rs58226141	202112692	1.07	0.897462410887183	3.3	0.2063056077908	0.393899387710569	0.804841401128172	0.1065	0.0549	0.0074	0.0055	0.0177	0.007	0.0064	0.021	0.1543	0.0122	0.0176	0.0077	0.0973	0.0205	0.0076	0.0066	0.006	0.0903	0.098	0.0085	0.0085	0.0084	0.0292	0.0079	0.015	0.1742
1	rs11581162	202114469	1.07	0.897462410887183	3.3	0.2063056077908	0.407813934012731	0.802085857641288	0.1065	0.0549	0.0073	0.0055	0.0177	0.007	0.0064	0.021	0.1544	0.0123	0.0176	0.0078	0.0973	0.0205	0.0076	0.0067	0.0061	0.0902	0.0979	0.0085	0.0081	0.0084	0.0294	0.0079	0.015	0.1742
1	rs10920338	202122613	1.07	0.897462410887183	3.3	0.2063056077908	0.314631527475564	0.835900392712473	0.1069	0.0551	0.0071	0.0056	0.0179	0.007	0.0063	0.0212	0.1548	0.0126	0.0175	0.0076	0.097	0.0205	0.0075	0.0067	0.0062	0.0898	0.0976	0.0083	0.0082	0.0084	0.0292	0.008	0.0147	0.1741
1	rs11590076	202122783	1.07	0.897462410887183	3.3	0.2063056077908	0.305956226218738	0.83096374337639	0.1069	0.0551	0.007	0.0056	0.0179	0.007	0.0063	0.0212	0.1548	0.0127	0.0175	0.0076	0.0969	0.0205	0.0075	0.0066	0.0062	0.0898	0.0976	0.0083	0.0082	0.0084	0.0292	0.008	0.0148	0.1741
1	rs74529619	202123626	1.08	0.832982220188166	3.3	0.2063056077908	0.23681007162089	0.810511850970117	0.1074	0.0552	0.0069	0.0057	0.018	0.0069	0.0063	0.0211	0.1548	0.0128	0.0173	0.0076	0.0964	0.0203	0.0075	0.0066	0.0062	0.0903	0.0977	0.0082	0.0085	0.0083	0.029	0.008	0.0147	0.1737
1	rs10920340	202123871	1.08	0.832982220188166	3.3	0.2063056077908	0.217598485688907	0.810665223171858	0.1076	0.0552	0.0069	0.0057	0.0182	0.0069	0.0062	0.0211	0.1548	0.0129	0.0173	0.0076	0.0962	0.0202	0.0075	0.0067	0.0062	0.0905	0.098	0.0082	0.0086	0.0083	0.0286	0.008	0.0147	0.1736
1	rs77118716	202125495	1.09	0.771508143262462	3.3	0.2063056077908	0.186319362004565	0.912861099869611	0.1084	0.0551	0.0067	0.0058	0.0185	0.0069	0.0063	0.0212	0.1554	0.0131	0.0172	0.0075	0.0955	0.0197	0.0075	0.0068	0.0062	0.0909	0.0977	0.0081	0.009	0.0083	0.0284	0.008	0.0148	0.1727
1	rs10753910	202125899	1.09	0.771508143262462	3.3	0.2063056077908	0.17917683165397	0.938551978542668	0.1086	0.0551	0.0066	0.0059	0.0186	0.0069	0.0063	0.0212	0.1558	0.0132	0.0171	0.0075	0.0954	0.0196	0.0075	0.0068	0.0062	0.0911	0.0974	0.0081	0.0091	0.0083	0.0284	0.008	0.0148	0.1726
1	rs12141644	202125994	1.09	0.771508143262462	3.3	0.2063056077908	0.170981794108696	0.941081409659118	0.1087	0.0552	0.0066	0.0059	0.0187	0.0068	0.0063	0.0212	0.1559	0.0132	0.0171	0.0075	0.0953	0.0196	0.0075	0.0068	0.0062	0.0911	0.0972	0.0081	0.0091	0.0083	0.0283	0.008	0.0148	0.1725
1	rs61757798	202128601	1.12	0.604706511137083	3.3	0.2063056077908	0.0619334839113764	0.788948319117118	0.1139	0.0569	0.0065	0.006	0.019	0.0064	0.0061	0.0212	0.1585	0.0138	0.0163	0.0079	0.0922	0.0188	0.0079	0.0069	0.0062	0.0923	0.097	0.0076	0.0095	0.0081	0.0275	0.0079	0.0152	0.166
1	rs12082645	202129531	1.12	0.604706511137083	3.3	0.2063056077908	0.0647378345675996	0.741533019458123	0.1158	0.0575	0.0065	0.006	0.0191	0.0062	0.0061	0.0213	0.1595	0.0141	0.016	0.0081	0.091	0.0183	0.0081	0.007	0.0062	0.0927	0.097	0.0074	0.0096	0.008	0.0272	0.0078	0.0153	0.1636
1	rs72746636	202129930	1.12	0.604706511137083	3.3	0.2063056077908	0.0612357480914644	0.687515843028723	0.1166	0.0581	0.0065	0.006	0.0191	0.0061	0.006	0.0213	0.1592	0.0142	0.0159	0.0082	0.0907	0.0181	0.0081	0.0068	0.0061	0.0933	0.0973	0.0074	0.0096	0.008	0.0272	0.0078	0.0153	0.1627
1	rs12735966	202132064	1.12	0.604706511137083	3.3	0.2063056077908	0.06814704161525	0.647983306294047	0.1177	0.0589	0.0065	0.006	0.0191	0.0059	0.0059	0.0213	0.1587	0.0143	0.0157	0.0082	0.0902	0.0178	0.0081	0.0066	0.0059	0.0938	0.0979	0.0074	0.0095	0.008	0.0272	0.0078	0.0153	0.1614
1	rs7550457	202140315	1.12	0.604706511137083	3.3	0.2063056077908	0.043885124189004	0.576558184949954	0.118	0.0591	0.0065	0.006	0.0191	0.0059	0.0059	0.0214	0.1586	0.0143	0.0157	0.0082	0.0901	0.0177	0.0082	0.0066	0.0059	0.094	0.098	0.0074	0.0096	0.008	0.0272	0.0078	0.0153	0.1612
1	rs61823693	202142806	1.12	0.604706511137083	3.29	0.21664916022799	0.0428570481300656	0.559018603811544	0.1179	0.0592	0.0065	0.006	0.0191	0.0059	0.006	0.0214	0.1586	0.0143	0.0156	0.0082	0.0901	0.0177	0.0082	0.0066	0.0059	0.0941	0.098	0.0074	0.0096	0.008	0.0272	0.0078	0.0153	0.1611
1	rs114547189	202143486	1.12	0.604706511137083	3.26	0.249891789602986	0.0435555235912251	0.558173275685782	0.1178	0.0592	0.0065	0.006	0.0191	0.0059	0.006	0.0214	0.1587	0.0143	0.0156	0.0082	0.0902	0.0177	0.0082	0.0066	0.0059	0.0941	0.0981	0.0074	0.0096	0.008	0.0272	0.0078	0.0153	0.1611
1	rs61823694	202143635	1.12	0.604706511137083	3.27	0.2384362992664	0.0437500825875149	0.559441385267109	0.1178	0.0592	0.0065	0.006	0.0191	0.0059	0.006	0.0214	0.1587	0.0143	0.0156	0.0082	0.0902	0.0177	0.0082	0.0066	0.0059	0.0941	0.0981	0.0074	0.0096	0.008	0.0272	0.0078	0.0153	0.1611
1	rs73085667	202144128	1.12	0.604706511137083	3.27	0.2384362992664	0.0441108250042971	0.561838622287762	0.1178	0.0592	0.0065	0.006	0.0191	0.0059	0.006	0.0213	0.1588	0.0143	0.0156	0.0082	0.0902	0.0177	0.0082	0.0066	0.0059	0.0941	0.0981	0.0074	0.0096	0.008	0.0272	0.0078	0.0153	0.161
1	rs10920358	202152129	1.12	0.604706511137083	3.27	0.2384362992664	0.0465051668815954	0.545251073486137	0.118	0.0592	0.0064	0.006	0.019	0.0059	0.0059	0.0214	0.1587	0.0143	0.0156	0.0082	0.0904	0.0176	0.0082	0.0066	0.0058	0.0941	0.0982	0.0073	0.0096	0.008	0.0271	0.0078	0.0153	0.1609
1	rs2361422	202158670	1.12	0.604706511137083	3.26	0.249891789602986	0.0405794491281043	0.526981163033203	0.1181	0.0593	0.0065	0.006	0.0189	0.0058	0.0059	0.0215	0.1587	0.0143	0.0157	0.0082	0.0904	0.0177	0.0082	0.0065	0.0058	0.0941	0.0983	0.0073	0.0096	0.008	0.0272	0.0078	0.0152	0.1608
1	rs7539968	202159881	1.12	0.604706511137083	3.26	0.249891789602986	0.0401397732201267	0.530038544089094	0.1182	0.0593	0.0065	0.006	0.0189	0.0058	0.0059	0.0215	0.1586	0.0143	0.0157	0.0082	0.0904	0.0177	0.0082	0.0065	0.0058	0.0941	0.0983	0.0073	0.0096	0.008	0.0272	0.0078	0.0152	0.1608
1	rs1823696	202167176	1.12	0.604706511137083	3.26	0.249891789602986	0.0342613297512771	0.486693658481784	0.1187	0.0597	0.0064	0.006	0.0189	0.0058	0.0059	0.0214	0.1584	0.0144	0.0157	0.0081	0.091	0.0178	0.0081	0.0064	0.0057	0.094	0.0988	0.0072	0.0095	0.0079	0.027	0.0077	0.015	0.1601
1	rs11580571	202171405	1.12	0.604706511137083	3.26	0.249891789602986	0.0242874296266515	0.438086714790949	0.1195	0.0601	0.0064	0.0059	0.019	0.0057	0.0058	0.0214	0.1591	0.0143	0.0157	0.0081	0.091	0.0176	0.008	0.0061	0.0056	0.0942	0.0987	0.0071	0.0095	0.0079	0.0269	0.0076	0.0149	0.1598
1	rs111346800	202171797	1.12	0.604706511137083	3.25	0.261729658797372	0.0229255502203673	0.428055649671437	0.1196	0.0602	0.0064	0.0059	0.019	0.0057	0.0058	0.0214	0.1592	0.0143	0.0157	0.0081	0.091	0.0176	0.008	0.0061	0.0055	0.0942	0.0987	0.0071	0.0094	0.0079	0.0268	0.0076	0.0149	0.1598
1	rs17436339	202177909	1.13	0.554827224596281	3.25	0.261729658797372	0.0122318137310175	0.303597103150958	0.1212	0.0613	0.0062	0.0056	0.019	0.0055	0.0054	0.0213	0.1615	0.0143	0.0158	0.008	0.0909	0.0171	0.0079	0.0056	0.0052	0.0945	0.098	0.007	0.0093	0.0078	0.0264	0.0075	0.0148	0.1587
1	rs10920362	202183308	1.13	0.554827224596281	3.24	0.273955600409011	0.00824164587803201	0.252959970246721	0.1219	0.0618	0.0062	0.0055	0.019	0.0054	0.0053	0.0213	0.1623	0.0144	0.0159	0.008	0.0908	0.0169	0.0078	0.0054	0.005	0.0947	0.0977	0.007	0.0092	0.0078	0.0262	0.0075	0.0147	0.1582
1	rs79157508	202187038	1.12	0.604706511137083	3.24	0.273955600409011	0.00530351460245828	0.222443922311406	0.1224	0.0619	0.0062	0.0054	0.019	0.0053	0.0053	0.0214	0.1624	0.0144	0.0159	0.0081	0.0909	0.0169	0.0077	0.0053	0.005	0.0946	0.0976	0.007	0.0092	0.0078	0.0261	0.0075	0.0147	0.1581
1	rs2860229	202188616	1.12	0.604706511137083	3.23	0.286575202599778	0.00455552630647498	0.19728284520975	0.1226	0.062	0.0062	0.0054	0.019	0.0052	0.0053	0.0214	0.1625	0.0144	0.016	0.0082	0.0909	0.0169	0.0077	0.0053	0.005	0.0945	0.0976	0.007	0.0092	0.0078	0.0261	0.0075	0.0147	0.1582
1	rs3010073	202189966	1.12	0.604706511137083	3.23	0.286575202599778	0.00429673429629238	0.189738499501101	0.1227	0.062	0.0062	0.0053	0.019	0.0052	0.0052	0.0213	0.1624	0.0144	0.016	0.0082	0.091	0.0169	0.0077	0.0052	0.0049	0.0945	0.0976	0.007	0.0092	0.0078	0.0261	0.0075	0.0147	0.1582
1	rs79027022	202191805	1.13	0.554827224596281	3.23	0.286575202599778	0.00376513574090091	0.184019178065033	0.1228	0.062	0.0062	0.0053	0.019	0.0052	0.0052	0.0213	0.1625	0.0144	0.016	0.0082	0.091	0.0168	0.0077	0.0052	0.0049	0.0945	0.0976	0.007	0.0091	0.0078	0.0261	0.0075	0.0147	0.1581
1	rs78649964	202196119	1.13	0.554827224596281	3.23	0.286575202599778	0.00338156747299852	0.175253740160843	0.1229	0.062	0.0062	0.0053	0.0191	0.0051	0.0052	0.0213	0.1625	0.0144	0.016	0.0082	0.091	0.0168	0.0076	0.0052	0.0049	0.0945	0.0977	0.0071	0.0091	0.0078	0.0262	0.0075	0.0146	0.158
1	rs2167589	202197011	1.13	0.554827224596281	3.24	0.273955600409011	0.00332845758276552	0.175753492053832	0.1229	0.062	0.0062	0.0053	0.0191	0.0051	0.0052	0.0213	0.1624	0.0144	0.016	0.0082	0.091	0.0168	0.0076	0.0052	0.0049	0.0945	0.0977	0.0071	0.0091	0.0078	0.0262	0.0075	0.0147	0.158
1	rs4266947	202202238	1.13	0.554827224596281	3.24	0.273955600409011	0.000955856848487181	0.0856672111235445	0.1251	0.0627	0.0061	0.0047	0.0193	0.0047	0.0047	0.0211	0.163	0.0141	0.0161	0.0081	0.0913	0.0163	0.0072	0.0047	0.0043	0.0946	0.0984	0.007	0.0087	0.0079	0.0268	0.0074	0.0141	0.1576
1	rs11585582	202203785	1.13	0.554827224596281	3.24	0.273955600409011	0.000882905928368852	0.0551521596853757	0.1273	0.063	0.006	0.0042	0.0194	0.0043	0.0042	0.0213	0.1644	0.014	0.0161	0.0082	0.0912	0.016	0.0068	0.0043	0.0038	0.0945	0.0983	0.0069	0.0084	0.0079	0.0269	0.0073	0.0136	0.1578
1	rs896549	202205323	1.13	0.554827224596281	3.24	0.273955600409011	0.000793062364081825	0.0550885801248002	0.1276	0.0631	0.006	0.0041	0.0195	0.0042	0.0041	0.0213	0.1653	0.014	0.0161	0.0082	0.0913	0.0159	0.0067	0.0042	0.0038	0.0945	0.0984	0.0069	0.0083	0.008	0.0269	0.0073	0.0135	0.1572
1	rs75119575	202216810	1.13	0.554827224596281	3.24	0.273955600409011	0.00164347554519678	0.0710889082410334	0.1309	0.0637	0.0057	0.0035	0.0195	0.0035	0.0034	0.0211	0.1659	0.0137	0.0162	0.0084	0.0909	0.0164	0.0065	0.0035	0.0031	0.0953	0.0987	0.0067	0.0079	0.008	0.0264	0.0072	0.0131	0.1572
1	rs72748711	202221093	1.13	0.554827224596281	3.24	0.273955600409011	0.0011781160811095	0.0543912930221992	0.1312	0.0636	0.0057	0.0034	0.0195	0.0034	0.0034	0.0211	0.166	0.0137	0.0162	0.0084	0.0909	0.0165	0.0065	0.0035	0.0031	0.0953	0.0987	0.0067	0.0079	0.0081	0.0264	0.0072	0.0131	0.1571
1	rs12125232	202231798	1.13	0.554827224596281	3.24	0.273955600409011	0.00112031062606775	0.051085675261764	0.1313	0.0636	0.0057	0.0034	0.0195	0.0034	0.0034	0.0211	0.166	0.0137	0.0162	0.0084	0.0909	0.0165	0.0065	0.0035	0.0031	0.0953	0.0987	0.0067	0.0079	0.0081	0.0264	0.0072	0.0131	0.1571
1	rs727724	202233419	1.13	0.554827224596281	3.24	0.273955600409011	0.00087915789285315	0.0541386848519797	0.1313	0.0639	0.0058	0.0035	0.0196	0.0034	0.0034	0.0211	0.1659	0.0135	0.0162	0.0084	0.0909	0.0165	0.0065	0.0035	0.0031	0.0953	0.0986	0.0067	0.0079	0.0081	0.0263	0.0072	0.013	0.1571
1	rs140025405	202237443	1.13	0.554827224596281	3.24	0.273955600409011	0.000882905928368852	0.0505945494654554	0.1313	0.0638	0.0058	0.0035	0.0196	0.0034	0.0034	0.0211	0.1658	0.0136	0.0162	0.0084	0.0909	0.0165	0.0065	0.0035	0.0031	0.0953	0.0986	0.0067	0.0079	0.0081	0.0263	0.0072	0.013	0.1571
1	rs3010084	202244522	1.13	0.554827224596281	3.24	0.273955600409011	0.000970376305145582	0.0469774772647228	0.1312	0.0638	0.0058	0.0035	0.0196	0.0034	0.0034	0.0212	0.1658	0.0137	0.0163	0.0084	0.0909	0.0165	0.0064	0.0035	0.0031	0.0953	0.0987	0.0067	0.0079	0.0081	0.0262	0.0072	0.013	0.1571
1	rs55768084	202249026	1.13	0.554827224596281	3.24	0.273955600409011	0.00106835883889573	0.0496792736623614	0.1312	0.0638	0.0058	0.0034	0.0195	0.0034	0.0034	0.0212	0.1659	0.0137	0.0163	0.0084	0.0909	0.0165	0.0064	0.0034	0.0031	0.0953	0.0986	0.0067	0.0079	0.0081	0.0262	0.0073	0.013	0.1572
1	rs111856367	202251909	1.13	0.554827224596281	3.24	0.273955600409011	0.00105960470213397	0.049375805486924	0.1312	0.0638	0.0058	0.0034	0.0195	0.0034	0.0034	0.0212	0.1659	0.0137	0.0163	0.0084	0.0909	0.0165	0.0064	0.0034	0.0031	0.0953	0.0985	0.0067	0.0079	0.0081	0.0262	0.0073	0.013	0.1572
1	rs115943463	202263859	1.13	0.554827224596281	3.24	0.273955600409011	0.00112580105580995	0.0494364340385127	0.1313	0.0638	0.0058	0.0034	0.0195	0.0033	0.0033	0.0212	0.1661	0.0137	0.0164	0.0084	0.091	0.0165	0.0063	0.0034	0.0032	0.0952	0.0983	0.0067	0.0079	0.0082	0.0262	0.0073	0.013	0.1573
1	rs72748729	202272886	1.13	0.554827224596281	3.24	0.273955600409011	0.00116485449524596	0.0490731513813373	0.1313	0.0638	0.0058	0.0034	0.0195	0.0033	0.0033	0.0212	0.1661	0.0137	0.0164	0.0084	0.091	0.0165	0.0063	0.0033	0.0032	0.0952	0.0982	0.0067	0.0079	0.0082	0.0261	0.0074	0.013	0.1573
1	rs705768	202281006	1.13	0.554827224596281	3.25	0.261729658797372	0.00129899386879076	0.0477511778391918	0.1314	0.0637	0.0058	0.0034	0.0195	0.0032	0.0033	0.0212	0.1663	0.0137	0.0165	0.0085	0.091	0.0165	0.0063	0.0033	0.0032	0.0951	0.0979	0.0066	0.0079	0.0083	0.0261	0.0074	0.013	0.1573
1	rs77906886	202285727	1.13	0.554827224596281	3.25	0.261729658797372	0.00135670319552901	0.0473933940621845	0.1314	0.0637	0.0058	0.0034	0.0195	0.0032	0.0033	0.0212	0.1663	0.0137	0.0165	0.0085	0.091	0.0165	0.0063	0.0033	0.0032	0.0951	0.0979	0.0066	0.0079	0.0083	0.0261	0.0074	0.0129	0.1574
1	rs12123010	202287156	1.13	0.554827224596281	3.26	0.249891789602986	0.0013934117166179	0.0484101843611724	0.1314	0.0637	0.0058	0.0034	0.0195	0.0032	0.0033	0.0212	0.1663	0.0137	0.0165	0.0085	0.091	0.0165	0.0063	0.0033	0.0032	0.0951	0.0978	0.0066	0.0079	0.0083	0.0261	0.0075	0.0129	0.1574
1	rs788795	202287206	1.13	0.554827224596281	3.26	0.249891789602986	0.0013934117166179	0.0484702906443168	0.1314	0.0637	0.0058	0.0034	0.0195	0.0032	0.0033	0.0212	0.1663	0.0137	0.0165	0.0085	0.091	0.0165	0.0063	0.0033	0.0032	0.0951	0.0978	0.0066	0.0079	0.0083	0.0261	0.0075	0.0129	0.1574
1	rs75658797	202287754	1.13	0.554827224596281	3.26	0.249891789602986	0.00128156754360055	0.047155529622295	0.1314	0.0637	0.0058	0.0034	0.0195	0.0032	0.0033	0.0213	0.1662	0.0137	0.0165	0.0085	0.091	0.0165	0.0062	0.0033	0.0032	0.0952	0.0978	0.0066	0.0079	0.0083	0.0261	0.0074	0.013	0.1575
1	rs788793	202287813	1.13	0.554827224596281	3.26	0.249891789602986	0.00120404094531582	0.0448640863199299	0.1314	0.0637	0.0058	0.0034	0.0195	0.0032	0.0033	0.0213	0.1662	0.0137	0.0165	0.0085	0.091	0.0165	0.0062	0.0033	0.0032	0.0952	0.0978	0.0066	0.008	0.0083	0.0261	0.0074	0.013	0.1575
1	rs56234832	202288293	1.13	0.554827224596281	3.26	0.249891789602986	0.000660944991271695	0.0257386459897854	0.1311	0.0635	0.0058	0.0034	0.0195	0.0032	0.0033	0.0212	0.1659	0.0137	0.0165	0.0085	0.0905	0.0171	0.0062	0.0033	0.0032	0.0951	0.0975	0.0066	0.0085	0.0083	0.0261	0.0075	0.0131	0.1581
1	rs113204626	202289026	1.13	0.554827224596281	3.25	0.261729658797372	0.00067405480878779	0.0257386459897854	0.1311	0.0635	0.0058	0.0034	0.0195	0.0032	0.0033	0.0212	0.1659	0.0137	0.0165	0.0085	0.0905	0.0171	0.0062	0.0033	0.0032	0.0951	0.0975	0.0066	0.0085	0.0083	0.0261	0.0075	0.013	0.1581
1	rs11803435	202295480	1.13	0.554827224596281	3.25	0.261729658797372	0.00212842965680507	0.0285545245579515	0.1336	0.0642	0.006	0.0031	0.0195	0.0029	0.0032	0.0213	0.1654	0.0138	0.0167	0.0086	0.0902	0.0176	0.0058	0.0029	0.0034	0.0954	0.0968	0.0065	0.0082	0.0083	0.0257	0.0074	0.0129	0.1575
1	rs4079028	202299085	1.13	0.554827224596281	3.25	0.261729658797372	0.00264102360677931	0.0353201105655353	0.1341	0.0644	0.006	0.0031	0.0195	0.0028	0.0032	0.0212	0.1653	0.0139	0.0167	0.0086	0.0901	0.0176	0.0057	0.0029	0.0034	0.0956	0.0968	0.0065	0.0081	0.0083	0.0255	0.0074	0.0128	0.1572
1	rs35873832	202300127	1.13	0.554827224596281	3.25	0.261729658797372	0.00270939341027494	0.0351116939589534	0.1342	0.0644	0.006	0.0031	0.0195	0.0028	0.0032	0.0212	0.1653	0.0139	0.0167	0.0086	0.0901	0.0176	0.0057	0.0029	0.0034	0.0956	0.0968	0.0065	0.0081	0.0083	0.0254	0.0074	0.0128	0.1571
1	rs77158968	202301573	1.13	0.554827224596281	3.26	0.249891789602986	0.00274127695912209	0.0372211342439854	0.1343	0.0644	0.006	0.003	0.0195	0.0028	0.0032	0.0212	0.1653	0.0139	0.0167	0.0086	0.0902	0.0177	0.0057	0.0029	0.0033	0.0956	0.0968	0.0065	0.0081	0.0083	0.0254	0.0074	0.0128	0.1571
1	rs17490864	202302232	1.13	0.554827224596281	3.26	0.249891789602986	0.00277345941873933	0.0395509206262521	0.1343	0.0645	0.006	0.003	0.0195	0.0028	0.0032	0.0212	0.1653	0.0139	0.0167	0.0086	0.0902	0.0177	0.0057	0.0029	0.0033	0.0956	0.0968	0.0065	0.0081	0.0083	0.0254	0.0074	0.0128	0.1571
1	rs79811259	202304709	1.13	0.554827224596281	3.26	0.249891789602986	0.00291707901766767	0.0505945494654554	0.1344	0.0645	0.006	0.003	0.0194	0.0028	0.0032	0.0212	0.1653	0.0139	0.0166	0.0086	0.0903	0.0176	0.0057	0.0028	0.0033	0.0956	0.0969	0.0065	0.0081	0.0083	0.0254	0.0074	0.0128	0.1571
1	Affx-6579955	202304868	1.13	0.554827224596281	3.26	0.249891789602986	0.00295689505122414	0.052883279250726	0.1344	0.0645	0.006	0.003	0.0194	0.0028	0.0032	0.0212	0.1653	0.0139	0.0166	0.0086	0.0903	0.0176	0.0057	0.0028	0.0033	0.0956	0.0969	0.0065	0.0081	0.0083	0.0254	0.0074	0.0128	0.1571
1	rs61821697	202317294	1.13	0.554827224596281	3.26	0.249891789602986	0.00258840667961719	0.0614013765815832	0.1345	0.0646	0.006	0.003	0.0194	0.0028	0.0032	0.0212	0.1654	0.0138	0.0166	0.0085	0.0906	0.0176	0.0057	0.0028	0.0033	0.0955	0.0969	0.0065	0.0081	0.0082	0.0254	0.0073	0.0128	0.1572
1	rs61821698	202318750	1.13	0.554827224596281	3.26	0.249891789602986	0.00258660737704994	0.0620687150534246	0.1345	0.0646	0.006	0.003	0.0194	0.0028	0.0032	0.0212	0.1654	0.0138	0.0166	0.0085	0.0906	0.0176	0.0057	0.0028	0.0033	0.0955	0.0969	0.0065	0.0081	0.0082	0.0254	0.0073	0.0128	0.1572
1	rs10920392	202321123	1.13	0.554827224596281	3.26	0.249891789602986	0.00277726533350806	0.0622025491949414	0.1345	0.0646	0.006	0.003	0.0194	0.0028	0.0032	0.0212	0.1654	0.0138	0.0166	0.0085	0.0906	0.0176	0.0056	0.0028	0.0032	0.0955	0.097	0.0065	0.0081	0.0082	0.0254	0.0073	0.0128	0.1572
1	rs6658708	202322113	1.13	0.554827224596281	3.26	0.249891789602986	0.00283872896557786	0.0717983474156534	0.1346	0.0647	0.006	0.003	0.0194	0.0028	0.0032	0.0212	0.1656	0.0138	0.0165	0.0085	0.0908	0.0176	0.0056	0.0028	0.0032	0.0954	0.097	0.0065	0.0081	0.0082	0.0254	0.0073	0.0126	0.1572
1	rs61821703	202331533	1.13	0.554827224596281	3.26	0.249891789602986	0.00267780680551132	0.0667559690699651	0.1346	0.0647	0.006	0.003	0.0194	0.0028	0.0032	0.0212	0.1656	0.0138	0.0165	0.0084	0.0909	0.0176	0.0056	0.0028	0.0032	0.0953	0.097	0.0065	0.0081	0.0082	0.0254	0.0072	0.0126	0.1572
1	rs114150165	202347586	1.13	0.554827224596281	3.26	0.249891789602986	0.00256330737832809	0.0654509721872734	0.1346	0.0647	0.006	0.003	0.0194	0.0028	0.0032	0.0212	0.1656	0.0138	0.0165	0.0084	0.0909	0.0176	0.0056	0.0028	0.0032	0.0953	0.097	0.0065	0.0081	0.0081	0.0254	0.0072	0.0126	0.1572
1	rs55916976	202349612	1.13	0.554827224596281	3.26	0.249891789602986	0.0026337156805227	0.0617346638076259	0.1346	0.0647	0.006	0.003	0.0195	0.0028	0.0031	0.0212	0.1656	0.0139	0.0165	0.0084	0.0909	0.0176	0.0056	0.0028	0.0032	0.0953	0.097	0.0065	0.0081	0.0081	0.0254	0.0072	0.0126	0.1572
1	rs78006046	202350846	1.13	0.554827224596281	3.26	0.249891789602986	0.00263554114436005	0.0620018437431966	0.1346	0.0647	0.006	0.003	0.0195	0.0028	0.0031	0.0212	0.1656	0.0139	0.0165	0.0084	0.0909	0.0176	0.0056	0.0028	0.0032	0.0953	0.097	0.0065	0.0081	0.0081	0.0254	0.0072	0.0126	0.1572
1	rs16865051	202356373	1.13	0.554827224596281	3.26	0.249891789602986	0.00265201588643997	0.0651093497770427	0.1346	0.0647	0.006	0.003	0.0195	0.0028	0.0031	0.0212	0.1656	0.0139	0.0165	0.0084	0.0909	0.0176	0.0056	0.0028	0.0032	0.0953	0.097	0.0065	0.0081	0.0081	0.0254	0.0072	0.0126	0.1572
1	rs116710607	202371533	1.13	0.554827224596281	3.26	0.249891789602986	0.00267595797539264	0.0627391045652538	0.1347	0.0647	0.0061	0.003	0.0195	0.0028	0.0031	0.0212	0.1656	0.0138	0.0165	0.0084	0.0909	0.0176	0.0056	0.0028	0.0032	0.0953	0.0971	0.0066	0.0081	0.0081	0.0254	0.0072	0.0126	0.1572
1	rs2741849	202373394	1.13	0.554827224596281	3.26	0.249891789602986	0.00271874001203957	0.0671703131928342	0.1347	0.0647	0.0061	0.003	0.0195	0.0028	0.0031	0.0212	0.1656	0.0138	0.0165	0.0084	0.0909	0.0176	0.0056	0.0028	0.0032	0.0953	0.0971	0.0066	0.0081	0.0081	0.0254	0.0072	0.0126	0.1572
1	rs77223088	202377592	1.13	0.554827224596281	3.26	0.249891789602986	0.00264468364478498	0.0604722476806379	0.1347	0.0647	0.0061	0.003	0.0195	0.0028	0.0032	0.0212	0.1656	0.0138	0.0166	0.0084	0.0909	0.0176	0.0056	0.0028	0.0032	0.0953	0.0971	0.0066	0.0081	0.0081	0.0254	0.0072	0.0126	0.1572
1	rs79070853	202405565	1.13	0.554827224596281	3.26	0.249891789602986	0.00229658724017432	0.0505333042179691	0.1348	0.0647	0.0061	0.003	0.0195	0.0028	0.0032	0.0212	0.1654	0.0138	0.0166	0.0084	0.0908	0.0176	0.0056	0.0028	0.0032	0.0953	0.0973	0.0066	0.0081	0.0081	0.0254	0.0072	0.0126	0.1571
1	rs4950849	202408518	1.13	0.554827224596281	3.25	0.261729658797372	0.00232782603905918	0.0529457465454202	0.1348	0.0647	0.0061	0.003	0.0195	0.0028	0.0032	0.0212	0.1654	0.0138	0.0166	0.0084	0.0908	0.0176	0.0056	0.0028	0.0032	0.0953	0.0973	0.0066	0.0081	0.0081	0.0254	0.0072	0.0126	0.1571
1	rs74811049	202409427	1.13	0.554827224596281	3.25	0.261729658797372	0.00231957242566912	0.0525714224758535	0.1348	0.0647	0.0061	0.003	0.0195	0.0028	0.0032	0.0212	0.1653	0.0138	0.0166	0.0084	0.0908	0.0176	0.0056	0.0028	0.0032	0.0953	0.0973	0.0066	0.008	0.0081	0.0254	0.0072	0.0126	0.1571
1	rs77059386	202415994	1.13	0.554827224596281	3.24	0.273955600409011	0.00232122126583337	0.0519501115884336	0.1348	0.0647	0.0061	0.003	0.0195	0.0028	0.0032	0.0212	0.1653	0.0138	0.0166	0.0084	0.0908	0.0176	0.0056	0.0028	0.0032	0.0953	0.0973	0.0066	0.008	0.0081	0.0254	0.0072	0.0126	0.1571
1	rs71524468	202426864	1.13	0.554827224596281	3.24	0.273955600409011	0.00238289303011196	0.0538236392758575	0.1348	0.0647	0.0061	0.003	0.0195	0.0028	0.0031	0.0212	0.1653	0.0138	0.0166	0.0084	0.0909	0.0176	0.0056	0.0028	0.0032	0.0953	0.0973	0.0066	0.008	0.0081	0.0254	0.0072	0.0126	0.157
1	rs17492329	202461103	1.13	0.554827224596281	3.25	0.261729658797372	0.0025974182191993	0.0540125712744071	0.1349	0.0647	0.0062	0.003	0.0195	0.0028	0.0031	0.0212	0.1651	0.0138	0.0165	0.0084	0.0909	0.0175	0.0055	0.0028	0.0032	0.0953	0.0973	0.0066	0.008	0.0082	0.0254	0.0072	0.0126	0.157
1	rs3767409	202479192	1.13	0.554827224596281	3.26	0.249891789602986	0.00277345941873933	0.0557257961539152	0.135	0.0647	0.0062	0.0031	0.0195	0.0028	0.003	0.0212	0.165	0.0138	0.0165	0.0084	0.0909	0.0175	0.0055	0.0029	0.0032	0.0953	0.0973	0.0067	0.008	0.0082	0.0254	0.0073	0.0126	0.157
1	rs6427952	202492418	1.13	0.554827224596281	3.27	0.2384362992664	0.00360778841378137	0.052136168043876	0.1352	0.0646	0.0063	0.0032	0.0195	0.0028	0.003	0.0212	0.1649	0.0138	0.0166	0.0084	0.0908	0.0174	0.0055	0.0029	0.0032	0.0952	0.0973	0.0067	0.008	0.0082	0.0254	0.0073	0.0126	0.1569
1	rs79696858	202500398	1.13	0.554827224596281	3.27	0.2384362992664	0.00352878618779717	0.0470367950796664	0.1352	0.0646	0.0063	0.0032	0.0195	0.0028	0.003	0.0212	0.1649	0.0138	0.0166	0.0085	0.0908	0.0174	0.0055	0.0029	0.0032	0.0952	0.0973	0.0067	0.008	0.0082	0.0254	0.0073	0.0126	0.1569
1	rs112219432	202555044	1.13	0.554827224596281	3.27	0.2384362992664	0.0035357013905625	0.0429647877345991	0.1358	0.0649	0.0064	0.0032	0.0197	0.0027	0.003	0.0213	0.1648	0.0138	0.0167	0.0085	0.0907	0.0175	0.0055	0.0028	0.0032	0.0951	0.097	0.0067	0.0079	0.0081	0.0254	0.0072	0.0125	0.1563
1	rs8288	202557017	1.13	0.554827224596281	3.27	0.2384362992664	0.00369534415906366	0.0473933940621845	0.1359	0.0649	0.0064	0.0032	0.0197	0.0027	0.003	0.0213	0.1648	0.0138	0.0167	0.0085	0.0907	0.0175	0.0055	0.0028	0.0032	0.0951	0.097	0.0067	0.0079	0.0081	0.0254	0.0072	0.0125	0.1563
1	rs76215887	202557363	1.13	0.554827224596281	3.27	0.2384362992664	0.00367627236912768	0.0454468228168755	0.1359	0.0649	0.0064	0.0032	0.0197	0.0027	0.003	0.0213	0.1648	0.0138	0.0167	0.0085	0.0906	0.0175	0.0055	0.0028	0.0032	0.0951	0.097	0.0067	0.0079	0.0081	0.0254	0.0072	0.0125	0.1563
1	rs1046269	202559753	1.13	0.554827224596281	3.26	0.249891789602986	0.00379187906635348	0.0477511778391918	0.1361	0.065	0.0064	0.0031	0.0197	0.0027	0.003	0.0212	0.1648	0.0138	0.0167	0.0085	0.0906	0.0175	0.0055	0.0028	0.0032	0.0952	0.0969	0.0067	0.008	0.0081	0.0254	0.0072	0.0124	0.1563
1	rs12404552	202566780	1.13	0.554827224596281	3.26	0.249891789602986	0.00456962647678069	0.0462093511636146	0.1368	0.065	0.0064	0.0031	0.0198	0.0026	0.003	0.021	0.1648	0.0139	0.0166	0.0085	0.0904	0.0175	0.0055	0.0028	0.0033	0.0953	0.0963	0.0069	0.0082	0.0081	0.0253	0.0073	0.0124	0.156
1	rs907697	202568735	1.13	0.554827224596281	3.25	0.261729658797372	0.00493039000214038	0.0458567180137655	0.1369	0.065	0.0064	0.0031	0.0198	0.0026	0.003	0.0209	0.1648	0.014	0.0166	0.0085	0.0903	0.0174	0.0055	0.0028	0.0033	0.0953	0.0961	0.0069	0.0082	0.0082	0.0253	0.0074	0.0124	0.156
1	rs116458767	202576631	1.13	0.554827224596281	3.25	0.261729658797372	0.00525610077407084	0.0381345621301667	0.1371	0.0647	0.0064	0.0031	0.02	0.0026	0.003	0.0209	0.1649	0.014	0.0168	0.0085	0.0903	0.0174	0.0055	0.0028	0.0033	0.0952	0.0957	0.0069	0.0082	0.0082	0.0252	0.0076	0.0124	0.156
1	rs61820903	202584632	1.14	0.507725131913635	3.25	0.261729658797372	0.0142295449232418	0.0375423738205009	0.1382	0.0644	0.0061	0.0031	0.0204	0.0027	0.0031	0.021	0.1651	0.0144	0.0175	0.0086	0.0893	0.0171	0.0057	0.0029	0.0035	0.0948	0.0945	0.0066	0.0081	0.0084	0.0249	0.0083	0.0122	0.1561
1	rs578816	202587012	1.13	0.554827224596281	3.25	0.261729658797372	0.0246969971119588	0.0401018709599281	0.1387	0.0642	0.006	0.0031	0.0205	0.0028	0.0031	0.021	0.1652	0.0145	0.0178	0.0086	0.0889	0.0171	0.0057	0.0029	0.0035	0.0946	0.094	0.0064	0.008	0.0084	0.0248	0.0086	0.0122	0.1562
1	rs67157324	202588985	1.13	0.554827224596281	3.25	0.261729658797372	0.0304441127335048	0.0382967962738391	0.1393	0.0642	0.0058	0.003	0.0205	0.0028	0.0031	0.0211	0.1653	0.0147	0.0181	0.0086	0.088	0.0171	0.0058	0.003	0.0036	0.0941	0.0938	0.0064	0.008	0.0084	0.0244	0.0087	0.0122	0.1568
1	rs16830648	202595153	1.13	0.554827224596281	3.25	0.261729658797372	0.0625792542624278	0.0399914064391814	0.1406	0.0643	0.0056	0.0028	0.0207	0.0027	0.0032	0.0213	0.1656	0.015	0.0186	0.0085	0.0864	0.0172	0.0058	0.0031	0.0037	0.093	0.0932	0.0064	0.0078	0.0085	0.024	0.009	0.0122	0.1578
1	rs7556276	202601156	1.13	0.554827224596281	3.26	0.249891789602986	0.0519582275944873	0.0484101843611724	0.1408	0.0643	0.0056	0.0025	0.0209	0.0028	0.0032	0.0212	0.1655	0.0152	0.0186	0.0085	0.086	0.0172	0.0058	0.0031	0.0035	0.0928	0.0933	0.0064	0.0079	0.0084	0.0239	0.0089	0.0123	0.1584
1	rs12739678	202604818	1.12	0.604706511137083	3.26	0.249891789602986	0.0592656475761722	0.0564303715929338	0.1412	0.0641	0.0057	0.0024	0.021	0.0028	0.0031	0.0212	0.1652	0.0152	0.0186	0.0085	0.0857	0.0172	0.0058	0.0031	0.0037	0.0926	0.0936	0.0064	0.008	0.0085	0.0239	0.0089	0.0123	0.1582
1	rs6658690	202607771	1.12	0.604706511137083	3.26	0.249891789602986	0.0586427417768548	0.0568162870431793	0.1414	0.0641	0.0057	0.0024	0.021	0.0028	0.0031	0.0212	0.1649	0.0152	0.0186	0.0085	0.0855	0.0172	0.0058	0.0031	0.0037	0.0924	0.0937	0.0064	0.0081	0.0085	0.0239	0.0089	0.0124	0.1584
1	rs7534078	202615053	1.12	0.604706511137083	3.27	0.2384362992664	0.0536433459532489	0.0555343001299485	0.1415	0.0639	0.0057	0.0024	0.021	0.0028	0.0031	0.0214	0.1642	0.0151	0.0186	0.0085	0.0854	0.0172	0.0059	0.0032	0.0037	0.0923	0.094	0.0064	0.0081	0.0084	0.0238	0.009	0.0123	0.1588
1	rs7544561	202615123	1.12	0.604706511137083	3.27	0.2384362992664	0.0563544813734317	0.0514553751947247	0.1415	0.0639	0.0056	0.0025	0.021	0.0028	0.0032	0.0214	0.1641	0.0151	0.0186	0.0085	0.0854	0.0173	0.0059	0.0032	0.0037	0.0923	0.094	0.0064	0.0081	0.0084	0.0238	0.009	0.0124	0.1588
1	rs11585565	202615197	1.12	0.604706511137083	3.26	0.249891789602986	0.0622178379789101	0.0364764556750437	0.1414	0.0639	0.0055	0.0025	0.0211	0.0028	0.0032	0.0214	0.1641	0.0151	0.0186	0.0084	0.0854	0.0173	0.0059	0.0032	0.0037	0.0924	0.094	0.0064	0.0082	0.0084	0.0238	0.0091	0.0124	0.1588
1	rs12121078	202616789	1.12	0.604706511137083	3.26	0.249891789602986	0.108907469218404	0.0620018437431966	0.1417	0.0648	0.0055	0.0025	0.0214	0.0028	0.0031	0.0216	0.1614	0.0151	0.0186	0.0085	0.0852	0.0172	0.0061	0.0032	0.0036	0.0926	0.0938	0.0065	0.0081	0.0086	0.0233	0.0095	0.0124	0.1598
1	rs12042789	202619045	1.11	0.657414555049712	3.26	0.249891789602986	0.0749686282345155	0.0776512785487973	0.1422	0.0656	0.0055	0.0024	0.0215	0.0027	0.003	0.0218	0.1591	0.015	0.0186	0.0083	0.0855	0.0176	0.0063	0.0032	0.0032	0.0927	0.0935	0.0067	0.0078	0.0087	0.0231	0.0096	0.0126	0.1606
1	rs4950863	202625347	1.11	0.657414555049712	3.27	0.2384362992664	0.0794260711750591	0.103531782746475	0.1422	0.0657	0.0056	0.0024	0.0215	0.0028	0.003	0.0219	0.1586	0.0152	0.0186	0.0084	0.0855	0.0177	0.0064	0.0031	0.0032	0.0927	0.0933	0.0067	0.0078	0.0087	0.023	0.0097	0.0126	0.1607
1	rs12128127	202628582	1.11	0.657414555049712	3.26	0.249891789602986	0.0806563060524313	0.110535943064983	0.1422	0.0657	0.0056	0.0025	0.0215	0.0028	0.003	0.0219	0.1585	0.0152	0.0186	0.0084	0.0856	0.0177	0.0065	0.0031	0.0032	0.0927	0.0933	0.0067	0.0078	0.0087	0.023	0.0098	0.0126	0.1606
1	rs1417160	202629507	1.11	0.657414555049712	3.27	0.2384362992664	0.0820349653370204	0.117023328175156	0.1422	0.0657	0.0056	0.0025	0.0214	0.0028	0.003	0.0219	0.1584	0.0152	0.0187	0.0084	0.0857	0.0177	0.0065	0.0031	0.0032	0.0927	0.0933	0.0067	0.0078	0.0087	0.023	0.0098	0.0126	0.1606
1	rs115030575	202637217	1.11	0.657414555049712	3.26	0.249891789602986	0.0912054398401838	0.117973900030531	0.1418	0.0657	0.0056	0.0025	0.0214	0.0028	0.003	0.0219	0.1583	0.0152	0.0187	0.0084	0.0858	0.0177	0.0065	0.0031	0.0032	0.0926	0.0934	0.0067	0.0078	0.0087	0.0231	0.0099	0.0126	0.1607
1	rs6662116	202638960	1.11	0.657414555049712	3.27	0.2384362992664	0.0924750344512077	0.118927376045535	0.1418	0.0657	0.0056	0.0025	0.0214	0.0028	0.003	0.0219	0.1582	0.0152	0.0187	0.0084	0.0858	0.0177	0.0065	0.0031	0.0032	0.0926	0.0934	0.0067	0.0078	0.0087	0.0231	0.0099	0.0126	0.1607
1	rs4644549	202657808	1.11	0.657414555049712	3.27	0.2384362992664	0.105731554993845	0.141820772762153	0.1416	0.0658	0.0057	0.0025	0.0213	0.0028	0.003	0.0219	0.1581	0.0154	0.0187	0.0084	0.0856	0.0177	0.0066	0.0032	0.0031	0.0926	0.0931	0.0066	0.0078	0.0088	0.0234	0.0101	0.0125	0.1605
1	rs4072661	202674197	1.11	0.657414555049712	3.27	0.2384362992664	0.108473420850691	0.143492290886994	0.142	0.0658	0.0057	0.0025	0.0214	0.0028	0.0031	0.0218	0.1581	0.0155	0.0187	0.0085	0.0852	0.0177	0.0067	0.0032	0.0031	0.0926	0.0929	0.0067	0.0078	0.0088	0.0234	0.0101	0.0125	0.1605
1	rs56126149	202675641	1.11	0.657414555049712	3.27	0.2384362992664	0.109615086565994	0.141357726716542	0.1421	0.0658	0.0057	0.0025	0.0214	0.0028	0.0031	0.0218	0.1581	0.0155	0.0187	0.0085	0.0851	0.0177	0.0068	0.0032	0.0031	0.0926	0.0928	0.0067	0.0078	0.0088	0.0234	0.0101	0.0125	0.1604
1	rs116496132	202677271	1.11	0.657414555049712	3.27	0.2384362992664	0.121004868586995	0.150911752819125	0.1424	0.0658	0.0056	0.0025	0.0214	0.0028	0.0031	0.0218	0.158	0.0154	0.0187	0.0086	0.0848	0.0177	0.0069	0.0032	0.0032	0.0926	0.0927	0.0068	0.0078	0.0088	0.0234	0.0102	0.0125	0.1603
1	rs4325195	202678105	1.11	0.657414555049712	3.28	0.227357389834261	0.125340066094402	0.153382911667187	0.1426	0.0658	0.0056	0.0025	0.0215	0.0028	0.0032	0.0218	0.158	0.0154	0.0187	0.0086	0.0845	0.0177	0.0069	0.0032	0.0032	0.0926	0.0926	0.0068	0.0078	0.0088	0.0234	0.0102	0.0125	0.1603
1	rs74637900	202694347	1.11	0.657414555049712	3.28	0.227357389834261	0.128111808503019	0.172563627757535	0.1435	0.0661	0.0055	0.0027	0.0212	0.0027	0.0033	0.0217	0.1579	0.0153	0.0184	0.0086	0.0847	0.0178	0.0072	0.0032	0.0034	0.0909	0.0933	0.0068	0.0077	0.0089	0.0232	0.0102	0.0124	0.1603
1	rs112284833	202710733	1.11	0.657414555049712	3.27	0.2384362992664	0.129768330475344	0.17385706294121	0.1435	0.0661	0.0055	0.0027	0.0212	0.0027	0.0033	0.0217	0.1579	0.0154	0.0184	0.0086	0.0847	0.0177	0.0072	0.0032	0.0034	0.0908	0.0933	0.0068	0.0077	0.0089	0.0232	0.0102	0.0124	0.1603
1	rs55798081	202711743	1.11	0.657414555049712	3.27	0.2384362992664	0.129798568315456	0.17385706294121	0.1435	0.0661	0.0055	0.0027	0.0212	0.0027	0.0033	0.0217	0.1579	0.0154	0.0184	0.0086	0.0847	0.0177	0.0072	0.0032	0.0034	0.0908	0.0933	0.0068	0.0077	0.0089	0.0232	0.0102	0.0124	0.1603
1	rs56042155	202711778	1.11	0.657414555049712	3.27	0.2384362992664	0.129798568315456	0.17385706294121	0.1435	0.0661	0.0055	0.0027	0.0212	0.0027	0.0033	0.0217	0.1579	0.0154	0.0184	0.0086	0.0847	0.0177	0.0072	0.0032	0.0034	0.0908	0.0933	0.0068	0.0077	0.0089	0.0232	0.0102	0.0124	0.1603
1	rs10920474	202725976	1.11	0.657414555049712	3.27	0.2384362992664	0.142236149132915	0.19499874107946	0.1436	0.0662	0.0055	0.0027	0.0211	0.0027	0.0033	0.0217	0.1582	0.0154	0.0184	0.0086	0.0848	0.0176	0.0072	0.0032	0.0034	0.0907	0.0933	0.0068	0.0077	0.0089	0.0231	0.0101	0.0123	0.1604
1	rs61749325	202733178	1.11	0.657414555049712	3.26	0.249891789602986	0.13583861042445	0.195932062599051	0.1435	0.0661	0.0055	0.0027	0.0211	0.0027	0.0033	0.0216	0.1581	0.0154	0.0184	0.0086	0.0848	0.0177	0.0072	0.0032	0.0034	0.0907	0.0934	0.0068	0.0077	0.0089	0.0231	0.0102	0.0124	0.1603
1	rs74430862	202746826	1.11	0.657414555049712	3.26	0.249891789602986	0.13183421311246	0.192517260682641	0.1435	0.0661	0.0055	0.0027	0.0212	0.0027	0.0033	0.0216	0.1581	0.0154	0.0184	0.0086	0.0848	0.0177	0.0073	0.0032	0.0034	0.0907	0.0934	0.0068	0.0077	0.0089	0.0232	0.0102	0.0124	0.1602
1	rs75967884	202762268	1.11	0.657414555049712	3.26	0.249891789602986	0.122138236124	0.180677020444862	0.1434	0.0661	0.0055	0.0027	0.0212	0.0027	0.0034	0.0216	0.1581	0.0154	0.0184	0.0085	0.0848	0.0177	0.0073	0.0032	0.0035	0.0906	0.0934	0.0068	0.0077	0.0089	0.0232	0.0102	0.0126	0.1601
1	rs12121653	202766771	1.11	0.657414555049712	3.26	0.249891789602986	0.12071529958346	0.183816025136893	0.1434	0.0661	0.0055	0.0027	0.0212	0.0027	0.0034	0.0216	0.1581	0.0154	0.0184	0.0085	0.0849	0.0177	0.0073	0.0032	0.0035	0.0906	0.0935	0.0068	0.0076	0.0089	0.0232	0.0102	0.0126	0.16
1	rs78903212	202771017	1.11	0.657414555049712	3.27	0.2384362992664	0.121120814793929	0.187995967475814	0.1434	0.0661	0.0055	0.0028	0.0212	0.0027	0.0034	0.0216	0.1581	0.0154	0.0184	0.0085	0.0849	0.0176	0.0074	0.0032	0.0035	0.0906	0.0935	0.0068	0.0076	0.0089	0.0231	0.0102	0.0126	0.16
1	rs35232875	202774682	1.11	0.657414555049712	3.27	0.2384362992664	0.120773179499796	0.198428254519909	0.1433	0.0661	0.0055	0.0028	0.0212	0.0027	0.0034	0.0216	0.1581	0.0154	0.0184	0.0085	0.0849	0.0176	0.0074	0.0032	0.0035	0.0906	0.0935	0.0068	0.0076	0.0089	0.0231	0.0102	0.0126	0.16
1	rs4245713	202778261	1.11	0.657414555049712	3.22	0.299593947381755	0.112335445998431	0.228532937720587	0.1431	0.0659	0.0055	0.0029	0.0212	0.0027	0.0034	0.0214	0.158	0.0154	0.0184	0.0084	0.0848	0.0176	0.0076	0.0032	0.0036	0.0906	0.0936	0.0068	0.0076	0.0088	0.0232	0.0102	0.0127	0.16
1	rs2275892	202779438	1.11	0.657414555049712	3.21	0.313017210102667	0.111975878492236	0.216194353903294	0.143	0.0658	0.0055	0.0029	0.0213	0.0027	0.0034	0.0214	0.158	0.0154	0.0184	0.0084	0.0848	0.0176	0.0076	0.0032	0.0036	0.0907	0.0938	0.0067	0.0076	0.0088	0.0232	0.0102	0.0127	0.1601
1	rs2275895	202780530	1.11	0.657414555049712	3.16	0.386381943985473	0.11571631519558	0.214159840419242	0.143	0.0658	0.0055	0.0029	0.0212	0.0027	0.0033	0.0213	0.1583	0.0153	0.0184	0.0084	0.0848	0.0176	0.0076	0.0031	0.0035	0.0908	0.0939	0.0067	0.0075	0.0088	0.0232	0.0102	0.0127	0.1603
1	rs2246083	202781164	1.11	0.657414555049712	3.16	0.386381943985473	0.118471189279254	0.224069653087461	0.143	0.0658	0.0055	0.0029	0.0212	0.0026	0.0033	0.0212	0.1583	0.0153	0.0184	0.0084	0.0849	0.0175	0.0076	0.0031	0.0035	0.0908	0.0939	0.0066	0.0075	0.0088	0.0232	0.0102	0.0127	0.1604
1	rs12139944	202794787	1.11	0.657414555049712	3.16	0.386381943985473	0.223196473117255	0.247563158973308	0.1435	0.0653	0.0052	0.003	0.0213	0.0026	0.0033	0.0211	0.1576	0.0156	0.0182	0.0083	0.0855	0.0174	0.0079	0.0031	0.0035	0.09	0.0942	0.0066	0.0074	0.0089	0.0233	0.0104	0.0126	0.1609
1	rs10800870	202795068	1.11	0.657414555049712	3.16	0.386381943985473	0.238097199171256	0.251494699700036	0.1435	0.0652	0.0052	0.003	0.0214	0.0026	0.0033	0.0211	0.1574	0.0156	0.0181	0.0084	0.0855	0.0174	0.008	0.0031	0.0035	0.0901	0.0942	0.0066	0.0075	0.0089	0.0232	0.0105	0.0127	0.1609
1	rs41270973	202795262	1.11	0.657414555049712	3.16	0.386381943985473	0.243371212637933	0.251945265711703	0.1435	0.0652	0.0052	0.003	0.0214	0.0026	0.0033	0.0211	0.1574	0.0156	0.0181	0.0084	0.0854	0.0174	0.008	0.003	0.0035	0.0901	0.0943	0.0066	0.0075	0.0089	0.0232	0.0105	0.0127	0.1609
1	rs4245714	202808174	1.1	0.712999886098274	3.16	0.386381943985473	0.349074745493067	0.268218156124282	0.1435	0.0649	0.0051	0.0029	0.0214	0.0027	0.0035	0.0211	0.157	0.0158	0.018	0.0084	0.0854	0.0174	0.0082	0.0032	0.0036	0.0899	0.0943	0.0066	0.0077	0.009	0.0231	0.0107	0.0128	0.1607
1	rs10920503	202815986	1.1	0.712999886098274	3.15	0.402339212139645	0.388034337368179	0.246219732924627	0.143	0.0647	0.005	0.0029	0.0214	0.0027	0.0036	0.0211	0.1572	0.0158	0.0182	0.0084	0.0852	0.0174	0.0082	0.0033	0.0036	0.0898	0.0945	0.0066	0.0078	0.0089	0.023	0.0107	0.0128	0.1609
1	rs10920504	202817596	1.1	0.712999886098274	3.15	0.402339212139645	0.38708894052054	0.233464410079361	0.1431	0.0646	0.005	0.003	0.0214	0.0027	0.0036	0.0211	0.1574	0.0158	0.0182	0.0084	0.0853	0.0174	0.0081	0.0033	0.0034	0.0898	0.0944	0.0066	0.0078	0.0089	0.0231	0.0108	0.0128	0.1608
1	rs17445058	202818685	1.1	0.712999886098274	3.15	0.402339212139645	0.395077727378788	0.225046943191918	0.143	0.0646	0.005	0.003	0.0215	0.0026	0.0036	0.0211	0.1574	0.0157	0.0182	0.0084	0.0853	0.0174	0.0081	0.0033	0.0034	0.0898	0.0944	0.0066	0.0078	0.0089	0.0231	0.0108	0.0128	0.1608
1	rs56300375	202821425	1.11	0.657414555049712	3.15	0.402339212139645	0.241635009787992	0.146200197156492	0.1435	0.0644	0.0051	0.0029	0.0217	0.0026	0.0036	0.0214	0.1569	0.0155	0.0182	0.0085	0.0858	0.0176	0.0079	0.0032	0.0034	0.0889	0.0936	0.0067	0.0079	0.0087	0.0236	0.0104	0.0128	0.1619
1	rs75966573	202833851	1.11	0.657414555049712	3.14	0.418735639412168	0.0537294110287572	0.0468589406005095	0.1443	0.0635	0.0055	0.003	0.0222	0.0027	0.0035	0.0215	0.1553	0.0154	0.0182	0.0089	0.0869	0.0181	0.0074	0.0034	0.0035	0.0869	0.0913	0.0067	0.0083	0.0084	0.0251	0.0094	0.0128	0.1646
1	rs4495774	202839190	1.11	0.657414555049712	3.14	0.418735639412168	0.0363821482543362	0.0416627261370091	0.1445	0.0634	0.0056	0.003	0.0222	0.0027	0.0035	0.0215	0.1552	0.0153	0.0181	0.0089	0.087	0.0182	0.0074	0.0035	0.0035	0.0866	0.0909	0.0067	0.0083	0.0084	0.0252	0.0092	0.0128	0.1652
1	rs115206610	202842899	1.11	0.657414555049712	3.14	0.418735639412168	0.0321191815642227	0.0419442590987126	0.1445	0.0634	0.0055	0.003	0.0223	0.0027	0.0034	0.0215	0.1553	0.0153	0.0181	0.0088	0.0873	0.0182	0.0073	0.0034	0.0035	0.0864	0.0907	0.0067	0.0084	0.0084	0.0251	0.0091	0.0128	0.1655
1	rs10920514	202847929	1.11	0.657414555049712	3.14	0.418735639412168	0.035569956039232	0.0446319254039357	0.1447	0.0633	0.0054	0.0028	0.0223	0.0027	0.0034	0.0215	0.1552	0.0153	0.0181	0.0088	0.0873	0.0182	0.0072	0.0034	0.0035	0.0864	0.0907	0.0067	0.0084	0.0083	0.0251	0.0091	0.0128	0.1659
1	rs17498748	202848683	1.11	0.657414555049712	3.13	0.435575753324506	0.0350141167542164	0.0475721379941489	0.1447	0.0632	0.0054	0.0028	0.0223	0.0027	0.0034	0.0215	0.1552	0.0153	0.0181	0.0088	0.0873	0.0182	0.0072	0.0034	0.0035	0.0863	0.0907	0.0067	0.0084	0.0084	0.0251	0.009	0.0128	0.1661
1	rs1131905	202849770	1.11	0.657414555049712	3.13	0.435575753324506	0.0358175014864797	0.0535721753336495	0.1448	0.0632	0.0054	0.0028	0.0223	0.0027	0.0034	0.0215	0.1552	0.0153	0.0181	0.0088	0.0874	0.0182	0.0072	0.0034	0.0035	0.0863	0.0906	0.0068	0.0084	0.0084	0.0252	0.009	0.0128	0.1661
1	rs10753925	202854488	1.11	0.657414555049712	3.13	0.435575753324506	0.0621039932181011	0.0711597208539479	0.1443	0.0633	0.0054	0.0033	0.0225	0.0027	0.0036	0.0217	0.1547	0.0154	0.0179	0.009	0.0877	0.0179	0.007	0.0035	0.0037	0.0853	0.0906	0.0067	0.0083	0.0085	0.0251	0.0088	0.0128	0.1673
1	rs8179338	202882303	1.11	0.657414555049712	3.13	0.435575753324506	0.0654615435370256	0.0885125145235343	0.1442	0.0633	0.0054	0.0033	0.0225	0.0027	0.0036	0.0218	0.1548	0.0154	0.0179	0.009	0.0877	0.0179	0.007	0.0035	0.0037	0.0851	0.0907	0.0068	0.0083	0.0085	0.0251	0.0088	0.0128	0.1673
1	rs67039834	202883363	1.11	0.657414555049712	3.13	0.435575753324506	0.0639420487407991	0.0923374721587286	0.1442	0.0634	0.0055	0.0033	0.0225	0.0027	0.0036	0.0218	0.1548	0.0153	0.0179	0.009	0.0877	0.0179	0.007	0.0035	0.0037	0.0851	0.0907	0.0068	0.0083	0.0085	0.0251	0.0088	0.0128	0.1672
1	rs2275734	202887295	1.11	0.657414555049712	3.11	0.470604638115432	0.0570328123265688	0.0634800449719103	0.1442	0.0634	0.0055	0.0033	0.0225	0.0027	0.0036	0.0219	0.1549	0.0153	0.0178	0.009	0.0876	0.0178	0.007	0.0035	0.0036	0.085	0.0908	0.0068	0.0083	0.0085	0.0251	0.0088	0.0128	0.1672
1	rs75389942	202892667	1.11	0.657414555049712	3.11	0.470604638115432	0.0544386326366099	0.0476317850773616	0.1442	0.0634	0.0055	0.0033	0.0225	0.0027	0.0036	0.0219	0.1549	0.0153	0.0178	0.009	0.0876	0.0179	0.007	0.0035	0.0036	0.085	0.0908	0.0068	0.0083	0.0085	0.025	0.0088	0.0128	0.1672
1	rs114170147	202896142	1.11	0.657414555049712	3.11	0.470604638115432	0.0529581469126409	0.0383509435708614	0.1442	0.0634	0.0055	0.0033	0.0226	0.0027	0.0036	0.022	0.1549	0.0153	0.0178	0.009	0.0876	0.0179	0.007	0.0035	0.0035	0.085	0.0908	0.0068	0.0083	0.0085	0.025	0.0087	0.0128	0.1673
1	rs80207299	202912422	1.11	0.657414555049712	3.11	0.470604638115432	0.045297233905929	0.0181707512241324	0.1452	0.0638	0.0056	0.0032	0.0228	0.0027	0.0033	0.0235	0.154	0.0153	0.0177	0.009	0.0867	0.0181	0.0067	0.0033	0.0033	0.0851	0.0903	0.007	0.0083	0.0084	0.0243	0.0079	0.0126	0.1688
1	rs33942950	202917197	1.11	0.657414555049712	3.11	0.470604638115432	0.0497672338304882	0.00931278839725393	0.1455	0.0639	0.0056	0.0032	0.0229	0.0027	0.0033	0.0239	0.1538	0.0153	0.0177	0.009	0.0864	0.0181	0.0066	0.0032	0.0033	0.0852	0.0901	0.007	0.0083	0.0084	0.024	0.0076	0.0125	0.1693
1	rs16850799	202919851	1.11	0.657414555049712	3.11	0.470604638115432	0.0553646683613924	0.0101189868557896	0.1455	0.0639	0.0056	0.0034	0.0229	0.0027	0.0033	0.024	0.1537	0.0153	0.0177	0.009	0.0862	0.0182	0.0066	0.0032	0.0033	0.0852	0.09	0.007	0.0083	0.0084	0.024	0.0076	0.0125	0.1693
1	rs59551689	202920582	1.11	0.657414555049712	3.11	0.470604638115432	0.0542477428153461	0.010989116418805	0.1455	0.0637	0.0056	0.0034	0.0229	0.0027	0.0033	0.0241	0.1537	0.0153	0.0177	0.009	0.0863	0.0182	0.0066	0.0032	0.0033	0.0851	0.0901	0.007	0.0083	0.0084	0.024	0.0076	0.0125	0.1694
1	rs10494839	202922194	1.11	0.657414555049712	3.11	0.470604638115432	0.053402854925862	0.014868401034638	0.1455	0.0637	0.0056	0.0033	0.0229	0.0027	0.0033	0.0241	0.1537	0.0153	0.0177	0.0091	0.0861	0.0182	0.0066	0.0032	0.0033	0.0851	0.0901	0.007	0.0083	0.0084	0.024	0.0076	0.0125	0.1693
1	rs10753929	202923178	1.11	0.657414555049712	3.1	0.488801954490689	0.0536433459532489	0.012647474144019	0.1455	0.0636	0.0056	0.0034	0.0229	0.0028	0.0033	0.0241	0.1535	0.0154	0.0177	0.0091	0.0862	0.0182	0.0066	0.0032	0.0033	0.0851	0.0902	0.0071	0.0083	0.0084	0.024	0.0076	0.0126	0.1692
1	rs2232854	202931839	1.11	0.657414555049712	3.1	0.488801954490689	0.0640581011860806	0.0242729941931404	0.1453	0.0633	0.0058	0.0034	0.023	0.0029	0.0034	0.0246	0.1522	0.0154	0.0178	0.0094	0.0876	0.0183	0.0068	0.0032	0.0033	0.085	0.0899	0.0071	0.0083	0.0085	0.024	0.0076	0.0126	0.1683
1	rs2232842	202935911	1.11	0.657414555049712	3.1	0.488801954490689	0.0541091953754793	0.0231042878946298	0.1452	0.0634	0.0058	0.0034	0.0229	0.003	0.0034	0.0246	0.1522	0.0153	0.0178	0.0094	0.0877	0.0183	0.0067	0.003	0.0033	0.085	0.0899	0.0071	0.0083	0.0084	0.024	0.0075	0.0127	0.1686
1	rs79937103	202938087	1.11	0.657414555049712	3.1	0.488801954490689	0.0451898844359842	0.0105204829500644	0.145	0.0635	0.0057	0.0034	0.023	0.0031	0.0033	0.0245	0.1519	0.0152	0.0178	0.0093	0.0877	0.0185	0.0066	0.003	0.0031	0.085	0.0897	0.0073	0.0082	0.0082	0.024	0.0074	0.0127	0.1696
1	rs12123211	202944639	1.11	0.657414555049712	3.1	0.488801954490689	0.0443221921113195	0.00958690181164856	0.1447	0.0638	0.0057	0.0033	0.0231	0.0033	0.0033	0.0243	0.1516	0.015	0.0178	0.0093	0.0878	0.0186	0.0065	0.0029	0.0029	0.0851	0.0894	0.0074	0.0081	0.008	0.0241	0.0072	0.0128	0.1709
1	rs10800890	202946524	1.11	0.657414555049712	3.1	0.488801954490689	0.0463179239569251	0.0159209423280434	0.1446	0.0638	0.0057	0.0033	0.0231	0.0033	0.0033	0.0243	0.1516	0.015	0.0177	0.0093	0.0879	0.0186	0.0064	0.0029	0.0029	0.0851	0.0895	0.0074	0.0081	0.0079	0.0241	0.0072	0.0128	0.1711
1	rs72754713	202948970	1.11	0.657414555049712	3.1	0.488801954490689	0.0461156557721512	0.0102900775139111	0.1446	0.0638	0.0057	0.0033	0.0231	0.0033	0.0033	0.0242	0.1516	0.015	0.0177	0.0093	0.0878	0.0186	0.0064	0.0028	0.0029	0.0851	0.0895	0.0074	0.0081	0.0079	0.0241	0.0071	0.0128	0.1712
1	rs17447722	202952651	1.11	0.657414555049712	3.1	0.488801954490689	0.0468026843043946	0.00675142240247479	0.1446	0.0639	0.0057	0.0033	0.0231	0.0033	0.0033	0.0242	0.1517	0.015	0.0177	0.0093	0.0878	0.0186	0.0064	0.0028	0.0029	0.0853	0.0895	0.0074	0.008	0.0079	0.0241	0.0071	0.0128	0.1714
1	rs10800893	202954127	1.11	0.657414555049712	3.1	0.488801954490689	0.0591370453198204	0.00724375751520087	0.1444	0.0642	0.0056	0.0033	0.0231	0.0034	0.0033	0.0242	0.1518	0.0151	0.0175	0.0092	0.0875	0.0186	0.0063	0.0027	0.0028	0.0858	0.0893	0.0073	0.0079	0.0078	0.0241	0.007	0.0127	0.1719
1	rs76395324	202954291	1.11	0.657414555049712	3.1	0.488801954490689	0.0591737699228966	0.00522152476761984	0.1444	0.0642	0.0056	0.0033	0.0231	0.0034	0.0033	0.0242	0.1518	0.0151	0.0175	0.0092	0.0875	0.0186	0.0063	0.0027	0.0028	0.0858	0.0893	0.0073	0.0079	0.0078	0.0241	0.007	0.0127	0.1719
1	rs4950900	202963269	1.11	0.657414555049712	3.12	0.452863978564029	0.0729071688588048	0.00310671078339907	0.144	0.0641	0.0059	0.0033	0.023	0.0035	0.0032	0.0243	0.1521	0.015	0.0172	0.0093	0.087	0.0183	0.0062	0.0025	0.0028	0.0864	0.0892	0.0074	0.0077	0.0081	0.0241	0.0069	0.0125	0.1725
1	rs75228438	202964982	1.11	0.657414555049712	3.13	0.435575753324506	0.0732024018370377	0.00262785862819005	0.144	0.0641	0.0059	0.0032	0.023	0.0035	0.0032	0.0243	0.1522	0.015	0.0172	0.0093	0.087	0.0183	0.0062	0.0025	0.0028	0.0864	0.0892	0.0074	0.0077	0.0081	0.0241	0.0069	0.0125	0.1724
1	rs12133328	202985691	1.11	0.657414555049712	3.14	0.418735639412168	0.0791814799327762	0.00127791160520924	0.1434	0.0641	0.0059	0.0031	0.0232	0.0037	0.0032	0.0244	0.1524	0.015	0.0169	0.0092	0.0867	0.0183	0.006	0.0025	0.0029	0.0871	0.0891	0.0075	0.0077	0.0079	0.0242	0.0069	0.0125	0.173
1	rs7520580	202986314	1.11	0.657414555049712	3.14	0.418735639412168	0.0747329818810258	0.00150124297017339	0.1434	0.0642	0.0059	0.0031	0.0232	0.0036	0.0032	0.0244	0.1524	0.015	0.0169	0.0092	0.0868	0.0183	0.006	0.0025	0.0029	0.0872	0.089	0.0075	0.0077	0.0079	0.0242	0.0068	0.0125	0.1729
1	rs1690821	202994102	1.11	0.657414555049712	3.14	0.418735639412168	0.0788487274085553	0.00213049038784838	0.143	0.0644	0.006	0.0031	0.0231	0.0034	0.0031	0.0244	0.1524	0.0151	0.0168	0.0092	0.0866	0.0184	0.0061	0.0024	0.0026	0.0874	0.0891	0.0076	0.0077	0.0079	0.0243	0.007	0.0125	0.1733
1	rs1774847	202994268	1.11	0.657414555049712	3.14	0.418735639412168	0.0773953057974636	0.0020571983414784	0.143	0.0644	0.006	0.0031	0.0231	0.0034	0.0031	0.0244	0.1525	0.0151	0.0167	0.0092	0.0866	0.0184	0.0061	0.0024	0.0026	0.0874	0.0891	0.0076	0.0077	0.0079	0.0243	0.007	0.0125	0.1733
1	rs115802062	202994673	1.11	0.657414555049712	3.14	0.418735639412168	0.0736679034301015	0.00242465617915284	0.1429	0.0644	0.006	0.0031	0.0231	0.0034	0.0031	0.0244	0.1525	0.0151	0.0167	0.0091	0.0866	0.0183	0.0061	0.0024	0.0026	0.0874	0.0891	0.0077	0.0077	0.0079	0.0243	0.007	0.0125	0.1734
1	rs12725494	202996589	1.11	0.657414555049712	3.14	0.418735639412168	0.0596156449614608	0.00138220569585853	0.1424	0.0646	0.006	0.0031	0.0229	0.0035	0.0031	0.0243	0.1525	0.015	0.0167	0.0091	0.0869	0.0182	0.0061	0.0024	0.0026	0.0873	0.089	0.0078	0.0077	0.0079	0.0244	0.0071	0.0126	0.1735
1	rs782791	202998819	1.11	0.657414555049712	3.14	0.418735639412168	0.054126500846634	0.00058694070541214	0.142	0.0646	0.006	0.0032	0.0227	0.0035	0.0032	0.0245	0.1524	0.015	0.0166	0.009	0.0871	0.0181	0.0061	0.0024	0.0027	0.0874	0.0891	0.0078	0.0077	0.0078	0.0244	0.0071	0.0127	0.1735
1	rs782794	203000490	1.11	0.657414555049712	3.14	0.418735639412168	0.046739942066198	0.000223507077540204	0.1417	0.0644	0.006	0.0033	0.0226	0.0037	0.0032	0.0245	0.1525	0.0151	0.0165	0.009	0.0876	0.0179	0.0061	0.0026	0.0028	0.087	0.0894	0.0079	0.0076	0.0078	0.0244	0.0071	0.0127	0.1732
1	rs4950906	203000813	1.11	0.657414555049712	3.16	0.386381943985473	0.0492781166306027	0.000282055065307811	0.1417	0.0644	0.006	0.0033	0.0225	0.0037	0.0032	0.0245	0.1526	0.0151	0.0165	0.009	0.0877	0.0179	0.0061	0.0026	0.0028	0.0869	0.0894	0.0079	0.0076	0.0078	0.0244	0.0071	0.0127	0.1732
1	rs115229377	203002320	1.12	0.604706511137083	3.22	0.299593947381755	0.0562656294015369	0.000144786399674645	0.1408	0.0642	0.006	0.0033	0.0221	0.0038	0.0032	0.0248	0.1533	0.0152	0.0164	0.009	0.0882	0.0179	0.006	0.0027	0.0028	0.0864	0.0893	0.0081	0.0076	0.0076	0.0245	0.0071	0.0128	0.1734
1	rs10920548	203003210	1.12	0.604706511137083	3.23	0.286575202599778	0.0533857046793567	0.000371128705354012	0.1404	0.0641	0.006	0.0033	0.0218	0.0039	0.0032	0.025	0.1538	0.0153	0.0166	0.0089	0.0886	0.018	0.006	0.0027	0.0027	0.0861	0.0891	0.0082	0.0075	0.0074	0.0246	0.007	0.0128	0.1735
1	rs17507689	203005519	1.12	0.604706511137083	3.22	0.299593947381755	0.0529581469126409	0.0061670571561986	0.1392	0.0639	0.006	0.0036	0.0214	0.0042	0.0034	0.0246	0.1545	0.0153	0.0165	0.0088	0.0891	0.0178	0.0058	0.0028	0.0031	0.0857	0.0889	0.0085	0.0074	0.0073	0.0248	0.007	0.0129	0.1739
1	rs782803	203006098	1.12	0.604706511137083	3.22	0.299593947381755	0.0498654486147287	0.00237198640615431	0.1391	0.0639	0.006	0.0037	0.0213	0.0042	0.0034	0.0246	0.1546	0.0153	0.0165	0.0088	0.0891	0.0178	0.0058	0.0028	0.0032	0.0856	0.0889	0.0085	0.0074	0.0072	0.0248	0.007	0.0129	0.174
1	rs11587072	203007338	1.12	0.604706511137083	3.22	0.299593947381755	0.0492293840813924	0.00458113892261047	0.139	0.0638	0.0059	0.0037	0.0213	0.0042	0.0034	0.0246	0.1547	0.0153	0.0165	0.0088	0.0891	0.0179	0.0057	0.0028	0.0032	0.0856	0.0888	0.0086	0.0074	0.0072	0.0248	0.007	0.0129	0.1741
1	rs60532472	203011480	1.12	0.604706511137083	3.22	0.299593947381755	0.0449909806776756	0.00348262188406586	0.1389	0.0638	0.0058	0.0037	0.0213	0.0042	0.0034	0.0245	0.1549	0.0153	0.0165	0.0088	0.0891	0.0179	0.0057	0.0028	0.0032	0.0857	0.0888	0.0086	0.0075	0.0072	0.0248	0.0069	0.0129	0.1743
1	rs4950908	203012906	1.12	0.604706511137083	3.22	0.299593947381755	0.0491644579711302	0.0032605000908621	0.1388	0.0638	0.0058	0.0038	0.0213	0.0041	0.0034	0.0246	0.155	0.0153	0.0165	0.0088	0.0891	0.018	0.0057	0.0028	0.0033	0.0855	0.0887	0.0087	0.0075	0.0072	0.0248	0.0069	0.0129	0.1742
1	rs56168319	203014239	1.12	0.604706511137083	3.22	0.299593947381755	0.052261932464049	0.00717231105158613	0.1387	0.0639	0.0057	0.0038	0.0212	0.0041	0.0034	0.0245	0.1551	0.0153	0.0165	0.0088	0.0892	0.0179	0.0057	0.0028	0.0033	0.0854	0.0888	0.0088	0.0076	0.0071	0.0248	0.0069	0.0129	0.1741
1	rs754894	203017087	1.12	0.604706511137083	3.22	0.299593947381755	0.0486471295354947	0.00851504226801739	0.1383	0.0641	0.0056	0.0039	0.021	0.0042	0.0035	0.0243	0.1555	0.0153	0.0164	0.0089	0.0894	0.0178	0.0056	0.0029	0.0034	0.0852	0.0893	0.009	0.0077	0.0071	0.0247	0.0068	0.013	0.1737
1	rs12122472	203019387	1.13	0.554827224596281	3.23	0.286575202599778	0.0479258796533764	0.0217965241477336	0.1384	0.0641	0.0056	0.0038	0.0208	0.0042	0.0035	0.0241	0.1556	0.0152	0.0164	0.0088	0.0895	0.0176	0.0057	0.0028	0.0034	0.0854	0.089	0.0091	0.0077	0.0071	0.0247	0.0067	0.0129	0.1741
1	rs4950875	203021690	1.13	0.554827224596281	3.23	0.286575202599778	0.0736891080444286	0.0667559690699651	0.1386	0.0642	0.0054	0.0041	0.0205	0.0042	0.0036	0.0237	0.1557	0.0152	0.0163	0.0088	0.0896	0.0172	0.0057	0.0027	0.0035	0.0856	0.0885	0.0092	0.0078	0.007	0.0245	0.0066	0.0131	0.1748
1	rs731641	203023661	1.13	0.554827224596281	3.23	0.286575202599778	0.0736043133087556	0.072439332491911	0.1386	0.0642	0.0054	0.0041	0.0205	0.0042	0.0036	0.0237	0.1556	0.0152	0.0163	0.0088	0.0896	0.0172	0.0057	0.0027	0.0036	0.0856	0.0884	0.0092	0.0078	0.007	0.0245	0.0066	0.0131	0.1748
1	rs61746231	203024692	1.13	0.554827224596281	3.23	0.286575202599778	0.0760025234658788	0.0778716561698616	0.1386	0.0642	0.0054	0.0041	0.0205	0.0042	0.0036	0.0237	0.1556	0.0152	0.0163	0.0088	0.0896	0.0172	0.0057	0.0027	0.0036	0.0856	0.0884	0.0092	0.0078	0.007	0.0245	0.0066	0.0131	0.1748
1	rs61748818	203025583	1.13	0.554827224596281	3.22	0.299593947381755	0.0763058010022267	0.0793473405908469	0.1386	0.0642	0.0054	0.0041	0.0205	0.0043	0.0036	0.0237	0.1556	0.0152	0.0163	0.0088	0.0896	0.0172	0.0057	0.0027	0.0036	0.0857	0.0884	0.0093	0.0078	0.007	0.0245	0.0066	0.0131	0.1748
1	rs16850969	203027262	1.13	0.554827224596281	3.22	0.299593947381755	0.0829242579871079	0.103038281858851	0.1386	0.0642	0.0055	0.0041	0.0205	0.0043	0.0036	0.0237	0.1556	0.0153	0.0163	0.0088	0.0895	0.0172	0.0057	0.0026	0.0036	0.0858	0.0882	0.0093	0.0078	0.0071	0.0244	0.0065	0.0131	0.1749
1	rs61732315	203028371	1.13	0.554827224596281	3.22	0.299593947381755	0.0874156952008766	0.114873793652153	0.1386	0.0642	0.0055	0.0041	0.0205	0.0043	0.0036	0.0237	0.1555	0.0153	0.0163	0.0088	0.0895	0.0173	0.0057	0.0026	0.0036	0.0858	0.0882	0.0093	0.0079	0.0071	0.0244	0.0065	0.0131	0.1749
1	rs17508518	203030261	1.13	0.554827224596281	3.23	0.286575202599778	0.0912054398401838	0.117627900970223	0.1386	0.0642	0.0055	0.0041	0.0205	0.0043	0.0036	0.0237	0.1554	0.0153	0.0163	0.0088	0.0894	0.0173	0.0057	0.0026	0.0036	0.0858	0.0881	0.0093	0.0079	0.0071	0.0244	0.0065	0.0131	0.1749
1	rs78350977	203033904	1.13	0.554827224596281	3.23	0.286575202599778	0.0964008400144904	0.120581099093761	0.1386	0.0641	0.0056	0.0042	0.0205	0.0043	0.0036	0.0238	0.1553	0.0153	0.0163	0.0089	0.0893	0.0173	0.0058	0.0026	0.0035	0.0859	0.088	0.0093	0.008	0.0071	0.0244	0.0065	0.0131	0.1749
1	rs6694477	203035365	1.13	0.554827224596281	3.23	0.286575202599778	0.0939042165235746	0.106012960317206	0.1386	0.0641	0.0056	0.0042	0.0205	0.0043	0.0036	0.0238	0.1552	0.0153	0.0163	0.0089	0.0893	0.0173	0.0058	0.0026	0.0035	0.086	0.0879	0.0093	0.0081	0.0071	0.0244	0.0065	0.0131	0.1749
1	rs74789139	203038366	1.13	0.554827224596281	3.23	0.286575202599778	0.10698955677365	0.127014223747842	0.1379	0.0641	0.0057	0.0042	0.0205	0.0043	0.0035	0.0239	0.1556	0.0153	0.0164	0.009	0.0892	0.0174	0.0058	0.0026	0.0035	0.086	0.0877	0.0093	0.008	0.0071	0.0244	0.0066	0.0132	0.175
1	rs77998212	203038959	1.13	0.554827224596281	3.23	0.286575202599778	0.109124895753023	0.126836312387972	0.1378	0.0641	0.0057	0.0042	0.0205	0.0043	0.0035	0.0239	0.1557	0.0154	0.0164	0.009	0.0892	0.0174	0.0058	0.0026	0.0035	0.086	0.0877	0.0093	0.008	0.007	0.0243	0.0066	0.0132	0.1751
1	rs1574183	203039174	1.13	0.554827224596281	3.23	0.286575202599778	0.108663185011026	0.117973900030531	0.1377	0.0641	0.0057	0.0042	0.0205	0.0043	0.0035	0.0239	0.1558	0.0154	0.0164	0.009	0.0892	0.0174	0.0058	0.0026	0.0035	0.086	0.0877	0.0093	0.008	0.007	0.0243	0.0066	0.0132	0.1751
1	rs115402627	203042785	1.13	0.554827224596281	3.24	0.273955600409011	0.167653354972354	0.316686895620387	0.1374	0.0642	0.0057	0.0042	0.0204	0.0044	0.0035	0.0239	0.1558	0.0154	0.0164	0.009	0.0893	0.0175	0.0058	0.0025	0.0036	0.086	0.0875	0.0093	0.008	0.0071	0.0243	0.0066	0.0133	0.175
1	rs72754799	203043658	1.13	0.554827224596281	3.24	0.273955600409011	0.177498195826983	0.33410488358444	0.1374	0.0642	0.0057	0.0042	0.0204	0.0044	0.0034	0.0239	0.1558	0.0154	0.0164	0.009	0.0894	0.0175	0.0058	0.0025	0.0036	0.086	0.0875	0.0094	0.008	0.0071	0.0243	0.0066	0.0133	0.1749
1	rs12130501	203044777	1.13	0.554827224596281	3.23	0.286575202599778	0.248752893292725	0.375435750307716	0.1374	0.0642	0.0057	0.0042	0.0204	0.0044	0.0034	0.0239	0.1559	0.0154	0.0163	0.009	0.0894	0.0175	0.0059	0.0025	0.0031	0.086	0.0874	0.0094	0.008	0.0071	0.0243	0.0067	0.0133	0.175
1	rs6682652	203045583	1.13	0.554827224596281	3.23	0.286575202599778	0.337991248970774	0.391265245631438	0.1374	0.0642	0.0057	0.0042	0.0205	0.0044	0.0034	0.0239	0.1559	0.0154	0.0163	0.009	0.0895	0.0175	0.006	0.0025	0.0028	0.0861	0.0874	0.0094	0.008	0.0071	0.0242	0.0067	0.0134	0.175
1	rs903356	203053768	1.15	0.46334549806667	3.23	0.286575202599778	0.762302198989233	0.204820306571179	0.1351	0.0583	0.0066	0.0053	0.0204	0.005	0.0046	0.0253	0.1634	0.0151	0.0157	0.0098	0.0893	0.0167	0.0061	0.003	0.0035	0.0828	0.0871	0.0103	0.0085	0.0079	0.0235	0.0069	0.015	0.1706
1	rs61745017	203054651	1.15	0.46334549806667	3.23	0.286575202599778	0.813926065446048	0.191383517578088	0.1348	0.0579	0.0067	0.0053	0.0204	0.0051	0.0047	0.0254	0.164	0.0151	0.0156	0.0099	0.0893	0.0166	0.0061	0.0031	0.0036	0.0825	0.0871	0.0103	0.0085	0.0079	0.0235	0.007	0.0152	0.1702
1	rs34408707	203061371	1.13	0.554827224596281	3.22	0.299593947381755	1.18043573137717	0.209578943971884	0.1339	0.0561	0.0072	0.0055	0.0204	0.0053	0.0051	0.0258	0.1663	0.0147	0.0154	0.0102	0.0892	0.0162	0.0063	0.0033	0.0038	0.0815	0.0871	0.0105	0.0086	0.0081	0.0232	0.0071	0.0157	0.1689
1	rs57229101	203071897	1.13	0.554827224596281	3.21	0.313017210102667	1.18061915144914	0.193033348384492	0.1339	0.0561	0.0072	0.0056	0.0204	0.0053	0.0051	0.0258	0.1663	0.0147	0.0155	0.0102	0.0892	0.0162	0.0063	0.0033	0.0038	0.0815	0.0871	0.0105	0.0086	0.0081	0.0232	0.0071	0.0158	0.1688
1	rs72739513	203080149	1.13	0.554827224596281	3.19	0.341098255896361	1.19201290746584	0.158078914483586	0.1338	0.056	0.0072	0.0056	0.0204	0.0053	0.0051	0.0258	0.1664	0.0147	0.0155	0.0102	0.0892	0.0162	0.0063	0.0033	0.0038	0.0815	0.0871	0.0105	0.0086	0.0081	0.0232	0.0071	0.0158	0.1688
1	rs74475064	203080673	1.13	0.554827224596281	3.17	0.370859203571921	1.19560524284476	0.160010082057872	0.1338	0.056	0.0072	0.0056	0.0204	0.0053	0.0051	0.0258	0.1663	0.0147	0.0155	0.0102	0.0893	0.0162	0.0063	0.0033	0.0038	0.0815	0.0871	0.0105	0.0086	0.0081	0.0232	0.0071	0.0158	0.1688
1	rs12023876	203093201	1.13	0.554827224596281	3.15	0.402339212139645	1.17906043582881	0.127014223747842	0.1336	0.0559	0.0072	0.0056	0.0204	0.0053	0.0051	0.0258	0.1665	0.0147	0.0155	0.0102	0.0893	0.0161	0.0062	0.0033	0.0038	0.0816	0.0871	0.0106	0.0086	0.0082	0.0232	0.0071	0.0158	0.1688
1	rs76716335	203093337	1.13	0.554827224596281	3.15	0.402339212139645	1.17997722991535	0.131582166510464	0.1336	0.0559	0.0072	0.0056	0.0204	0.0053	0.0051	0.0258	0.1665	0.0147	0.0155	0.0102	0.0893	0.0161	0.0062	0.0033	0.0038	0.0816	0.0871	0.0106	0.0086	0.0082	0.0232	0.0071	0.0158	0.1688
1	rs6701725	203102728	1.13	0.554827224596281	3.15	0.402339212139645	1.14298040538682	0.117714364705915	0.1331	0.0557	0.0071	0.0057	0.0204	0.0054	0.0052	0.0258	0.1669	0.0146	0.0156	0.0102	0.0894	0.0159	0.0062	0.0034	0.004	0.0817	0.0873	0.0106	0.0087	0.0083	0.0232	0.0073	0.0158	0.1683
1	rs12125460	203106175	1.12	0.604706511137083	3.14	0.418735639412168	1.1381850128881	0.0928102413638975	0.1329	0.0555	0.0071	0.0057	0.0204	0.0054	0.0052	0.0259	0.1671	0.0145	0.0156	0.0102	0.0894	0.016	0.0063	0.0034	0.004	0.0818	0.0874	0.0106	0.0088	0.0084	0.0232	0.0073	0.0159	0.1679
1	rs10920574	203109354	1.12	0.604706511137083	3.13	0.435575753324506	1.14379550672408	0.0982345859495385	0.1325	0.0552	0.0071	0.0057	0.0205	0.0055	0.0053	0.026	0.1675	0.0145	0.0157	0.0102	0.0892	0.0161	0.0063	0.0034	0.004	0.0818	0.0873	0.0106	0.0088	0.0085	0.0232	0.0073	0.0159	0.1675
1	rs77452745	203109402	1.12	0.604706511137083	3.12	0.452863978564029	1.153685445923	0.10818162256468	0.1325	0.0552	0.0071	0.0057	0.0205	0.0055	0.0053	0.026	0.1675	0.0145	0.0157	0.0102	0.0892	0.0161	0.0063	0.0034	0.004	0.0818	0.0873	0.0106	0.0088	0.0085	0.0232	0.0073	0.0159	0.1675
1	rs12565957	203113189	1.12	0.604706511137083	3.08	0.526582953384854	1.06510438385415	0.0608033889332652	0.1336	0.0541	0.007	0.0056	0.0206	0.0054	0.0055	0.0257	0.1683	0.0142	0.0159	0.0101	0.0894	0.0165	0.0064	0.0034	0.004	0.082	0.0862	0.0105	0.009	0.0084	0.0229	0.0075	0.0162	0.1675
1	rs72739530	203117861	1.11	0.657414555049712	3.05	0.586779315918157	0.99278658739177	0.0632101872033475	0.1338	0.0538	0.007	0.0056	0.0205	0.0054	0.0055	0.0256	0.1684	0.0141	0.0159	0.01	0.0893	0.0167	0.0064	0.0034	0.004	0.0825	0.0861	0.0104	0.009	0.0083	0.0228	0.0075	0.0162	0.1674
1	rs4950925	203120775	1.11	0.657414555049712	3.04	0.607799794750251	0.917338975445114	0.053258562144801	0.1339	0.0536	0.007	0.0056	0.0205	0.0054	0.0055	0.0256	0.1687	0.014	0.0159	0.0099	0.0891	0.0167	0.0064	0.0034	0.004	0.083	0.0861	0.0104	0.009	0.0083	0.0228	0.0076	0.0162	0.1673
1	rs16851008	203121296	1.11	0.657414555049712	3.01	0.673776155564303	0.926218769501896	0.0472743959780184	0.1339	0.0536	0.007	0.0056	0.0205	0.0054	0.0055	0.0256	0.1687	0.0141	0.0159	0.01	0.089	0.0167	0.0064	0.0034	0.004	0.083	0.086	0.0104	0.009	0.0083	0.0228	0.0076	0.0162	0.1674
1	rs34639219	203123116	1.11	0.657414555049712	3	0.696751202985924	0.977517592423439	0.0459741297644504	0.134	0.0534	0.007	0.0056	0.0208	0.0054	0.0056	0.0255	0.1689	0.0142	0.0159	0.0101	0.0886	0.0167	0.0064	0.0034	0.004	0.0828	0.086	0.0104	0.009	0.0083	0.0228	0.0077	0.0163	0.1674
1	rs1417152	203125392	1.11	0.657414555049712	2.97	0.768670182966371	0.959390863859434	0.0399362256014558	0.1343	0.0533	0.0071	0.0056	0.0207	0.0053	0.0056	0.0256	0.169	0.0142	0.016	0.0101	0.0884	0.0167	0.0064	0.0034	0.0041	0.0826	0.086	0.0104	0.009	0.0083	0.0227	0.0077	0.0163	0.1675
1	rs903364	203133868	1.11	0.657414555049712	2.95	0.819141413036571	0.943079419533074	0.0328060424455138	0.1345	0.0534	0.0071	0.0054	0.0208	0.0052	0.0056	0.0256	0.169	0.0142	0.0161	0.0101	0.0886	0.0167	0.0064	0.0033	0.004	0.0823	0.0861	0.0104	0.0089	0.0083	0.0227	0.0077	0.0163	0.1673
1	rs16851026	203133985	1.11	0.657414555049712	2.9	0.954322971774498	0.943582161208913	0.0334138463367034	0.1345	0.0534	0.0071	0.0054	0.0208	0.0052	0.0056	0.0256	0.169	0.0142	0.0161	0.0101	0.0886	0.0167	0.0064	0.0033	0.004	0.0823	0.0861	0.0104	0.0089	0.0083	0.0227	0.0077	0.0163	0.1673
1	rs12744240	203135674	1.11	0.657414555049712	2.87	1.0417097985148	0.927466448885538	0.0316058930105514	0.1344	0.0534	0.0071	0.0054	0.0208	0.0052	0.0056	0.0257	0.169	0.0142	0.0161	0.0101	0.0886	0.0167	0.0064	0.0033	0.004	0.0824	0.0861	0.0104	0.0089	0.0083	0.0227	0.0077	0.0163	0.1673
1	rs2642531	203143725	1.11	0.657414555049712	2.87	1.0417097985148	0.750785610528611	0.0409905139367434	0.1342	0.0531	0.007	0.0053	0.0208	0.0052	0.0058	0.0261	0.1683	0.0142	0.0162	0.01	0.0886	0.0167	0.0065	0.0035	0.0044	0.0824	0.0865	0.0104	0.0089	0.0084	0.0227	0.0076	0.0165	0.1668
1	rs12145010	203144833	1.11	0.657414555049712	2.87	1.0417097985148	0.812824194572587	0.0441692079154671	0.1341	0.053	0.007	0.0053	0.0209	0.0052	0.006	0.0261	0.1682	0.0142	0.0162	0.01	0.0887	0.0166	0.0065	0.0034	0.0044	0.0824	0.0864	0.0104	0.0089	0.0084	0.0227	0.0076	0.0165	0.1668
1	rs12724763	203145712	1.11	0.657414555049712	2.87	1.0417097985148	0.739421495526917	0.0507171370080232	0.1341	0.0527	0.0069	0.0052	0.0209	0.0052	0.006	0.0261	0.1681	0.0142	0.0163	0.01	0.0891	0.0167	0.0065	0.0035	0.0046	0.0826	0.0866	0.0103	0.0088	0.0084	0.0226	0.0075	0.0165	0.1667
1	rs883125	203146166	1.11	0.657414555049712	2.87	1.0417097985148	0.617876299517081	0.0626719286042323	0.1339	0.052	0.0068	0.005	0.0209	0.0053	0.0062	0.0261	0.1679	0.0141	0.0165	0.0099	0.09	0.0168	0.0066	0.0035	0.0049	0.0829	0.0864	0.0103	0.0087	0.0083	0.0228	0.0074	0.0165	0.1665
1	rs903359	203146749	1.1	0.712999886098274	2.87	1.0417097985148	0.543796290468781	0.0775778760165104	0.1335	0.0518	0.0066	0.0048	0.0209	0.0053	0.0062	0.0257	0.1687	0.0144	0.0169	0.0097	0.0905	0.0168	0.0065	0.0036	0.0049	0.0826	0.0865	0.01	0.0088	0.0081	0.023	0.0074	0.0165	0.1664
1	rs17531168	203147846	1.1	0.712999886098274	2.87	1.0417097985148	0.552558200328949	0.0958265468292413	0.1338	0.0517	0.0065	0.0046	0.0207	0.0052	0.0064	0.0252	0.1689	0.0147	0.0171	0.0094	0.0907	0.0167	0.0065	0.0037	0.005	0.0828	0.0867	0.0097	0.0085	0.0081	0.023	0.0074	0.0165	0.1667
1	rs116995606	203149906	1.1	0.712999886098274	2.84	1.13388392478305	0.549784154456943	0.0917871177191262	0.1338	0.0517	0.0065	0.0046	0.0207	0.0052	0.0065	0.0252	0.1689	0.0147	0.0171	0.0094	0.0907	0.0167	0.0065	0.0037	0.005	0.0828	0.0868	0.0097	0.0084	0.0081	0.023	0.0074	0.0165	0.1667
1	rs2275353	203150208	1.1	0.712999886098274	2.82	1.19802221324668	0.548926853343169	0.0916301132588253	0.1338	0.0517	0.0065	0.0046	0.0206	0.0052	0.0065	0.0252	0.1689	0.0147	0.0171	0.0094	0.0907	0.0167	0.0065	0.0037	0.005	0.0828	0.0868	0.0097	0.0084	0.0081	0.023	0.0074	0.0165	0.1667
1	rs4950881	203155055	1.09	0.771508143262462	2.81	1.23090422469309	0.516306460803439	0.0993663407628129	0.1341	0.0518	0.0065	0.0044	0.0204	0.0052	0.0065	0.0248	0.1688	0.0149	0.0173	0.0093	0.0906	0.0165	0.0064	0.0039	0.0049	0.0832	0.0867	0.0096	0.0082	0.0081	0.0231	0.0074	0.0165	0.1667
1	rs4950928	203155882	1.09	0.771508143262462	2.81	1.23090422469309	0.463805777808182	0.113506049421752	0.1343	0.0519	0.0066	0.0042	0.0204	0.0053	0.0066	0.0245	0.1687	0.0148	0.0174	0.0093	0.0906	0.0164	0.0064	0.0042	0.0049	0.0835	0.0865	0.0096	0.0083	0.008	0.0234	0.0073	0.0164	0.1666
1	rs10399931	203156080	1.09	0.771508143262462	2.81	1.23090422469309	0.441991086264194	0.0988806819688679	0.1344	0.0519	0.0066	0.0041	0.0205	0.0053	0.0066	0.0244	0.1691	0.0149	0.0173	0.0092	0.0904	0.0163	0.0064	0.0042	0.0048	0.0836	0.0865	0.0095	0.0083	0.0081	0.0234	0.0073	0.0164	0.1668
1	rs72739557	203157003	1.09	0.771508143262462	2.81	1.23090422469309	0.374194649675633	0.0921800949887954	0.1346	0.0521	0.0066	0.0041	0.0204	0.0052	0.0065	0.0243	0.1689	0.0149	0.0174	0.0092	0.0906	0.0163	0.0063	0.0043	0.0047	0.0834	0.0862	0.0095	0.0085	0.0081	0.0235	0.0074	0.0163	0.1668
1	rs6691378	203157122	1.09	0.771508143262462	2.83	1.16568278487026	0.358844132679687	0.0922587702781555	0.1346	0.0522	0.0066	0.004	0.0204	0.0052	0.0065	0.0243	0.1688	0.0149	0.0174	0.0091	0.0906	0.0163	0.0063	0.0043	0.0047	0.0834	0.0862	0.0095	0.0085	0.0081	0.0235	0.0074	0.0163	0.1668
1	rs946261	203157873	1.09	0.771508143262462	2.83	1.16568278487026	0.366154048918289	0.0957466836223474	0.1347	0.0522	0.0066	0.004	0.0204	0.0052	0.0065	0.0243	0.1688	0.0149	0.0173	0.0091	0.0906	0.0163	0.0063	0.0043	0.0047	0.0834	0.0862	0.0095	0.0085	0.0081	0.0234	0.0074	0.0164	0.1668
1	rs76492247	203159916	1.09	0.771508143262462	2.83	1.16568278487026	0.36286599322999	0.0913948065546987	0.1347	0.0522	0.0066	0.004	0.0204	0.0052	0.0065	0.0242	0.1688	0.0149	0.0174	0.0091	0.0906	0.0163	0.0063	0.0043	0.0047	0.0834	0.0862	0.0095	0.0086	0.0081	0.0234	0.0074	0.0164	0.1668
1	rs4950930	203161361	1.09	0.771508143262462	2.84	1.13388392478305	0.362274681765197	0.0880485892603067	0.1347	0.0522	0.0066	0.004	0.0204	0.0052	0.0064	0.0242	0.1689	0.0149	0.0174	0.0091	0.0906	0.0163	0.0063	0.0043	0.0047	0.0835	0.0862	0.0094	0.0085	0.0081	0.0234	0.0074	0.0164	0.1668
1	rs72739564	203162281	1.09	0.771508143262462	2.84	1.13388392478305	0.361093541868347	0.0889774124480261	0.1347	0.0522	0.0066	0.004	0.0204	0.0052	0.0064	0.0242	0.1689	0.0149	0.0174	0.0091	0.0906	0.0163	0.0063	0.0043	0.0047	0.0835	0.0862	0.0094	0.0085	0.0081	0.0234	0.0074	0.0164	0.1668
1	rs12562025	203167694	1.09	0.771508143262462	2.86	1.07189958250627	0.354951623624909	0.0884351260480472	0.1347	0.0522	0.0066	0.004	0.0204	0.0052	0.0064	0.0242	0.1689	0.0149	0.0174	0.0091	0.0905	0.0163	0.0063	0.0043	0.0047	0.0835	0.0861	0.0094	0.0085	0.0081	0.0234	0.0074	0.0164	0.1668
1	rs946264	203169492	1.1	0.712999886098274	2.86	1.07189958250627	0.183710223161109	0.179366206051201	0.1342	0.0524	0.0067	0.004	0.0206	0.0049	0.0063	0.0237	0.1701	0.0151	0.0177	0.0087	0.0891	0.0168	0.0064	0.005	0.0048	0.0834	0.0861	0.0091	0.0083	0.008	0.0234	0.0074	0.0164	0.1673
1	rs2486951	203174921	1.11	0.657414555049712	2.86	1.07189958250627	0.132476191382959	0.192001641399464	0.134	0.0539	0.0065	0.0036	0.0208	0.0045	0.0058	0.0234	0.1709	0.0149	0.018	0.0083	0.0882	0.0168	0.0066	0.0049	0.0047	0.0836	0.0864	0.0088	0.0083	0.0078	0.0235	0.0074	0.0163	0.1679
1	rs4950934	203178081	1.11	0.657414555049712	2.86	1.07189958250627	0.12745280560961	0.160494171036998	0.134	0.0538	0.0065	0.0036	0.0208	0.0044	0.0057	0.0234	0.1711	0.0149	0.018	0.0083	0.0882	0.0168	0.0066	0.0049	0.0047	0.0836	0.0863	0.0088	0.0083	0.0078	0.0235	0.0074	0.0163	0.168
1	rs2486955	203179767	1.11	0.657414555049712	2.86	1.07189958250627	0.11744412434612	0.129066862162823	0.134	0.0538	0.0065	0.0036	0.0208	0.0044	0.0057	0.0234	0.1711	0.0149	0.0181	0.0083	0.0882	0.0168	0.0067	0.0049	0.0047	0.0837	0.0863	0.0088	0.0083	0.0078	0.0235	0.0074	0.0163	0.1681
1	rs76499133	203189093	1.11	0.657414555049712	2.88	1.01205197621114	0.167970385352974	0.163312060790751	0.1341	0.0538	0.0064	0.0035	0.0208	0.0043	0.0057	0.0233	0.1713	0.015	0.018	0.0082	0.0882	0.0166	0.0066	0.0049	0.0046	0.0839	0.0864	0.0085	0.0082	0.0078	0.0237	0.0074	0.0163	0.1683
1	rs78014816	203189657	1.11	0.657414555049712	2.88	1.01205197621114	0.166003427534864	0.162435690875087	0.1341	0.0538	0.0064	0.0035	0.0208	0.0043	0.0056	0.0233	0.1713	0.015	0.018	0.0082	0.0882	0.0166	0.0066	0.0049	0.0046	0.0839	0.0864	0.0085	0.0082	0.0078	0.0237	0.0075	0.0163	0.1683
1	rs946257	203189908	1.11	0.657414555049712	2.88	1.01205197621114	0.16004659298723	0.149303791932718	0.1341	0.0538	0.0064	0.0035	0.0208	0.0043	0.0056	0.0233	0.1713	0.015	0.018	0.0082	0.0882	0.0166	0.0066	0.0049	0.0045	0.0839	0.0864	0.0085	0.0082	0.0078	0.0237	0.0075	0.0163	0.1684
1	rs3820145	203192137	1.11	0.657414555049712	2.88	1.01205197621114	0.174024375228539	0.143864704229417	0.1341	0.0538	0.0064	0.0035	0.0208	0.0043	0.0057	0.0233	0.1715	0.015	0.018	0.0083	0.0879	0.0166	0.0066	0.0049	0.0045	0.0841	0.0864	0.0084	0.0082	0.0077	0.0238	0.0075	0.0163	0.1682
1	rs3766541	203193049	1.11	0.657414555049712	2.88	1.01205197621114	0.179323231639521	0.152811369324304	0.134	0.0539	0.0063	0.0035	0.0208	0.0042	0.0057	0.0233	0.1715	0.015	0.018	0.0083	0.0879	0.0166	0.0065	0.0049	0.0045	0.0842	0.0864	0.0084	0.0082	0.0078	0.0238	0.0075	0.0163	0.1682
1	rs2297950	203194186	1.11	0.657414555049712	2.88	1.01205197621114	0.184751340435885	0.156060166133246	0.1339	0.0539	0.0063	0.0035	0.0208	0.0042	0.0057	0.0233	0.1718	0.015	0.018	0.0083	0.0878	0.0166	0.0065	0.0049	0.0045	0.0842	0.0864	0.0084	0.0082	0.0078	0.0238	0.0075	0.0163	0.1682
1	rs2486072	203197257	1.11	0.657414555049712	2.89	0.982923819582558	0.24611960641774	0.165363373537302	0.1339	0.0542	0.0062	0.0035	0.0199	0.0039	0.0055	0.0234	0.172	0.0149	0.0188	0.0083	0.0877	0.0167	0.0064	0.0049	0.0043	0.085	0.0866	0.0078	0.0082	0.0078	0.0237	0.0075	0.0163	0.1685
1	rs72739588	203198596	1.12	0.604706511137083	2.89	0.982923819582558	0.384038302342289	0.240758311008166	0.1346	0.0543	0.0058	0.0031	0.0197	0.0036	0.0046	0.0228	0.1707	0.0146	0.019	0.0087	0.0874	0.0161	0.0063	0.005	0.0031	0.089	0.0884	0.0069	0.0078	0.0079	0.0229	0.0073	0.0154	0.1706
1	rs73068228	203199081	1.11	0.657414555049712	2.89	0.982923819582558	0.480859311452074	0.176654286745598	0.1349	0.0543	0.0057	0.003	0.0197	0.0035	0.0043	0.0227	0.1703	0.0145	0.0191	0.0088	0.0874	0.016	0.0062	0.0051	0.0028	0.0901	0.0889	0.0067	0.0077	0.0079	0.0227	0.0073	0.0152	0.1712
1	rs17533071	203200196	1.1	0.712999886098274	2.9	0.954322971774498	0.639711179705169	0.199053962880584	0.1352	0.0541	0.0055	0.003	0.0195	0.0033	0.0039	0.0224	0.1704	0.0144	0.0191	0.0088	0.0869	0.0157	0.0062	0.0051	0.0026	0.0921	0.0891	0.0064	0.0075	0.0078	0.0224	0.0074	0.0148	0.1724
1	rs75088857	203201184	1.1	0.712999886098274	2.9	0.954322971774498	0.648086207934488	0.208730310155306	0.1352	0.054	0.0054	0.003	0.0195	0.0033	0.0039	0.0225	0.1705	0.0144	0.0191	0.0088	0.0868	0.0157	0.0062	0.0051	0.0026	0.0923	0.0892	0.0063	0.0074	0.0078	0.0224	0.0074	0.0147	0.1725
1	rs1340239	203202885	1.1	0.712999886098274	2.9	0.954322971774498	0.611275787722539	0.146856569611535	0.1351	0.054	0.0054	0.003	0.0195	0.0033	0.0038	0.0225	0.1705	0.0144	0.0191	0.0088	0.0868	0.0157	0.0062	0.0051	0.0025	0.0924	0.0892	0.0063	0.0074	0.0077	0.0224	0.0074	0.0147	0.1725
1	rs2185401	203208365	1.09	0.771508143262462	2.9	0.954322971774498	0.56532303117976	0.117887364243915	0.1351	0.054	0.0054	0.003	0.0195	0.0033	0.0038	0.0225	0.1706	0.0145	0.0191	0.0088	0.0867	0.0157	0.0062	0.005	0.0025	0.0925	0.0893	0.0063	0.0074	0.0077	0.0224	0.0074	0.0147	0.1726
1	rs10920589	203208696	1.09	0.771508143262462	2.9	0.954322971774498	0.556598862742781	0.112399357610283	0.1351	0.054	0.0054	0.003	0.0195	0.0033	0.0038	0.0225	0.1706	0.0145	0.0191	0.0088	0.0867	0.0157	0.0062	0.005	0.0025	0.0926	0.0893	0.0063	0.0074	0.0077	0.0224	0.0074	0.0147	0.1726
1	rs79410290	203218689	1.09	0.771508143262462	2.9	0.954322971774498	0.582622527476649	0.133027529911628	0.135	0.054	0.0054	0.0029	0.0194	0.0033	0.0038	0.0225	0.1706	0.0145	0.0191	0.0088	0.0867	0.0156	0.0062	0.005	0.0025	0.0927	0.0893	0.0063	0.0074	0.0077	0.0224	0.0074	0.0147	0.1727
1	rs41264031	203240483	1.09	0.771508143262462	2.9	0.954322971774498	0.547148318865371	0.154432718292155	0.1347	0.0541	0.0054	0.0029	0.0194	0.0033	0.0037	0.0225	0.1707	0.0145	0.019	0.0088	0.0866	0.0156	0.0062	0.005	0.0025	0.0929	0.0893	0.0064	0.0075	0.0076	0.0224	0.0074	0.0145	0.1731
1	rs4421643	203254173	1.09	0.771508143262462	2.9	0.954322971774498	0.393899387710569	0.0622695120060859	0.1339	0.0541	0.0054	0.0028	0.0193	0.0033	0.0036	0.0226	0.1709	0.0146	0.0187	0.0087	0.0865	0.0156	0.0063	0.0048	0.0024	0.0937	0.0895	0.0064	0.0076	0.0074	0.0225	0.0076	0.0142	0.174
1	rs2486939	203254197	1.09	0.771508143262462	2.89	0.982923819582558	0.39440417310993	0.0618681926941815	0.1339	0.0541	0.0054	0.0028	0.0193	0.0033	0.0036	0.0226	0.1709	0.0146	0.0187	0.0087	0.0865	0.0156	0.0063	0.0048	0.0024	0.0937	0.0895	0.0064	0.0076	0.0074	0.0225	0.0076	0.0142	0.174
1	rs55768624	203255766	1.09	0.771508143262462	2.89	0.982923819582558	0.389594004404344	0.0588934940657599	0.134	0.0541	0.0054	0.0028	0.0193	0.0032	0.0036	0.0226	0.1709	0.0146	0.0187	0.0087	0.0865	0.0156	0.0062	0.0048	0.0024	0.0937	0.0895	0.0064	0.0076	0.0074	0.0225	0.0076	0.0142	0.174
1	rs75976965	203256033	1.09	0.771508143262462	2.89	0.982923819582558	0.387978693490988	0.0592209333887592	0.1339	0.054	0.0054	0.0028	0.0193	0.0032	0.0036	0.0226	0.1709	0.0146	0.0187	0.0087	0.0866	0.0156	0.0062	0.0048	0.0024	0.0936	0.0895	0.0064	0.0076	0.0074	0.0225	0.0076	0.0142	0.1741
1	rs4615902	203258685	1.09	0.771508143262462	2.89	0.982923819582558	0.372230624605145	0.0502275636380715	0.134	0.054	0.0053	0.0028	0.0193	0.0032	0.0036	0.0226	0.1709	0.0146	0.0186	0.0086	0.0868	0.0157	0.0062	0.0048	0.0024	0.0937	0.0896	0.0064	0.0077	0.0074	0.0226	0.0075	0.0142	0.1739
1	rs72741610	203260119	1.09	0.771508143262462	2.89	0.982923819582558	0.381882534521643	0.0508398538774905	0.1339	0.054	0.0053	0.0028	0.0193	0.0032	0.0036	0.0226	0.1709	0.0146	0.0187	0.0087	0.0868	0.0157	0.0062	0.0048	0.0024	0.0937	0.0896	0.0064	0.0077	0.0074	0.0225	0.0075	0.0141	0.174
1	rs4543864	203260500	1.09	0.771508143262462	2.89	0.982923819582558	0.381606599212248	0.048350110809401	0.1339	0.054	0.0053	0.0028	0.0193	0.0032	0.0036	0.0226	0.1709	0.0146	0.0187	0.0087	0.0868	0.0157	0.0062	0.0048	0.0024	0.0937	0.0896	0.0064	0.0077	0.0074	0.0225	0.0075	0.0141	0.174
1	rs74555070	203261231	1.09	0.771508143262462	2.89	0.982923819582558	0.395527085424196	0.0538865848124966	0.1339	0.054	0.0053	0.0028	0.0193	0.0032	0.0036	0.0226	0.1709	0.0145	0.0187	0.0087	0.0868	0.0156	0.0062	0.0048	0.0024	0.0937	0.0896	0.0064	0.0077	0.0074	0.0225	0.0075	0.0141	0.174
1	rs78910301	203261242	1.09	0.771508143262462	2.89	0.982923819582558	0.395808064931667	0.0540756121789229	0.1339	0.054	0.0053	0.0028	0.0193	0.0032	0.0036	0.0226	0.1709	0.0145	0.0187	0.0087	0.0868	0.0156	0.0062	0.0048	0.0024	0.0937	0.0896	0.0064	0.0077	0.0074	0.0225	0.0075	0.0141	0.174
1	rs56383922	203265407	1.09	0.771508143262462	2.89	0.982923819582558	0.409355907189385	0.0690480901970368	0.1339	0.054	0.0053	0.0028	0.0193	0.0032	0.0036	0.0226	0.1709	0.0145	0.0187	0.0087	0.0867	0.0156	0.0062	0.0047	0.0024	0.0937	0.0897	0.0064	0.0077	0.0074	0.0225	0.0075	0.0141	0.174
1	rs16851268	203272902	1.08	0.832982220188166	2.93	0.871659766409689	0.103611489127814	0.125150796408133	0.1336	0.0538	0.0057	0.0025	0.0189	0.003	0.0033	0.0214	0.1714	0.0137	0.0181	0.008	0.0851	0.0157	0.0071	0.0041	0.0026	0.0961	0.0915	0.0062	0.0084	0.0073	0.0222	0.0078	0.0136	0.1757
1	rs4971234	203273366	1.08	0.832982220188166	2.94	0.845143312120842	0.0996310849144816	0.118580322134213	0.1336	0.0538	0.0057	0.0025	0.0189	0.003	0.0033	0.0214	0.1715	0.0136	0.0181	0.008	0.0851	0.0157	0.0071	0.004	0.0026	0.0961	0.0915	0.0062	0.0084	0.0073	0.0223	0.0078	0.0136	0.1756
1	rs17534048	203275407	1.08	0.832982220188166	2.94	0.845143312120842	0.0905505978450878	0.121805125156117	0.1338	0.0537	0.0057	0.0025	0.0188	0.003	0.0032	0.0214	0.1715	0.0136	0.0181	0.008	0.085	0.0158	0.0071	0.004	0.0026	0.0961	0.0915	0.0062	0.0084	0.0073	0.0223	0.0078	0.0136	0.1754
1	rs60036187	203284355	1.08	0.832982220188166	2.94	0.845143312120842	0.0749900744253839	0.138866829495454	0.134	0.0537	0.0057	0.0025	0.0188	0.0029	0.003	0.0214	0.1716	0.0136	0.018	0.008	0.0851	0.0158	0.007	0.0038	0.0025	0.0963	0.0916	0.0063	0.0085	0.0073	0.0222	0.0078	0.0135	0.1754
1	rs16851297	203294230	1.07	0.897462410887183	2.95	0.819141413036571	0.0582238373767642	0.123826082368354	0.1341	0.0538	0.0057	0.0026	0.0189	0.0029	0.0031	0.0212	0.1713	0.0136	0.018	0.0078	0.0852	0.0158	0.007	0.0038	0.0025	0.0966	0.0917	0.0063	0.0086	0.0073	0.0221	0.0078	0.0135	0.1751
1	rs75733035	203294620	1.07	0.897462410887183	2.95	0.819141413036571	0.0579154928936698	0.133571041827139	0.1341	0.0538	0.0057	0.0026	0.019	0.0029	0.0031	0.0212	0.1714	0.0136	0.018	0.0078	0.0853	0.0158	0.007	0.0037	0.0025	0.0965	0.0917	0.0063	0.0084	0.0073	0.0221	0.0078	0.0135	0.1752
1	rs12040268	203301965	1.07	0.897462410887183	2.95	0.819141413036571	0.036739832190449	0.123209689104335	0.1337	0.0539	0.0058	0.0027	0.0192	0.003	0.0031	0.021	0.1709	0.0136	0.018	0.0079	0.0855	0.0159	0.0071	0.0037	0.0026	0.0966	0.0916	0.0063	0.0085	0.0074	0.0221	0.0077	0.0134	0.1753
1	rs76858806	203303942	1.07	0.897462410887183	2.96	0.793651312900757	0.0352073229870222	0.128440851823813	0.1337	0.0539	0.0058	0.0027	0.0191	0.0031	0.0031	0.0209	0.1708	0.0136	0.018	0.0079	0.0855	0.0159	0.0071	0.0037	0.0027	0.0967	0.0915	0.0063	0.0085	0.0074	0.0221	0.0077	0.0134	0.1753
1	rs72741626	203304431	1.07	0.897462410887183	2.96	0.793651312900757	0.0356219717810896	0.125416370993296	0.1337	0.0538	0.0058	0.0027	0.0191	0.0031	0.0031	0.0209	0.1707	0.0136	0.018	0.0079	0.0856	0.0159	0.0071	0.0037	0.0027	0.0966	0.0915	0.0063	0.0085	0.0074	0.0221	0.0077	0.0134	0.1754
1	rs3738020	203309512	1.07	0.897462410887183	2.96	0.793651312900757	0.0253768817508355	0.115731792986195	0.1337	0.0537	0.0058	0.0027	0.0194	0.0032	0.0032	0.0207	0.1705	0.0137	0.018	0.0079	0.0855	0.016	0.0072	0.0037	0.0028	0.0966	0.0911	0.0063	0.0086	0.0075	0.0222	0.0078	0.0134	0.1753
1	rs2886220	203309752	1.07	0.897462410887183	2.97	0.768670182966371	0.0237066180529469	0.0995284336681809	0.1336	0.0537	0.0058	0.0027	0.0195	0.0032	0.0032	0.0207	0.1703	0.0137	0.0181	0.008	0.0857	0.016	0.0072	0.0037	0.0028	0.0964	0.0909	0.0063	0.0086	0.0075	0.0222	0.0078	0.0136	0.1753
1	rs2105309	203314594	1.07	0.897462410887183	2.96	0.793651312900757	0.00936549673757539	0.0934420856303372	0.1332	0.0537	0.0059	0.0029	0.0199	0.0033	0.0035	0.0202	0.1692	0.014	0.0179	0.0081	0.0861	0.0161	0.0072	0.0036	0.003	0.0963	0.0905	0.0063	0.0087	0.0078	0.0223	0.0078	0.0137	0.1753
1	rs12077300	203317708	1.06	0.964986553882562	2.96	0.793651312900757	0.00553247890724908	0.0758974623512291	0.1311	0.0531	0.0061	0.003	0.0207	0.0037	0.0037	0.0199	0.1687	0.0141	0.0179	0.0084	0.0868	0.0164	0.0073	0.0038	0.0032	0.096	0.0901	0.0064	0.0089	0.008	0.0226	0.0079	0.0137	0.1748
1	rs10920616	203318227	1.06	0.964986553882562	2.96	0.793651312900757	0.00726422252464535	0.049012718364381	0.1313	0.0515	0.0061	0.0031	0.0209	0.0037	0.0038	0.0204	0.1689	0.0141	0.018	0.0084	0.0868	0.0165	0.0072	0.0038	0.0033	0.0957	0.0902	0.0065	0.0089	0.008	0.0234	0.0078	0.0137	0.1748
1	rs6697630	203319816	1.06	0.964986553882562	2.96	0.793651312900757	0.00667270120909604	0.0491336170137202	0.1317	0.0514	0.006	0.0031	0.021	0.0037	0.0037	0.0204	0.1684	0.0141	0.018	0.0085	0.0866	0.0165	0.0072	0.0038	0.0033	0.0959	0.0898	0.0065	0.0089	0.008	0.0234	0.0078	0.0137	0.175
1	rs79536246	203320118	1.06	0.964986553882562	2.95	0.819141413036571	0.00773687393575153	0.0433073947657033	0.1322	0.0514	0.006	0.003	0.021	0.0036	0.0037	0.0203	0.1684	0.0141	0.018	0.0084	0.0864	0.0165	0.0072	0.0038	0.0032	0.0958	0.09	0.0065	0.0087	0.008	0.0234	0.0078	0.0137	0.1752
1	rs1891174	203323636	1.06	0.964986553882562	2.95	0.819141413036571	0.00977496682890206	0.0312597484489833	0.1325	0.0509	0.0061	0.0031	0.0211	0.0037	0.0038	0.0203	0.1681	0.0142	0.0179	0.0085	0.0858	0.0166	0.0072	0.0038	0.0033	0.0955	0.0899	0.0065	0.0088	0.0082	0.0235	0.0078	0.0137	0.1755
1	rs58683637	203327181	1.06	0.964986553882562	2.95	0.819141413036571	0.00993324658140026	0.0431359396601652	0.1322	0.0511	0.0061	0.0031	0.0214	0.0038	0.0039	0.0202	0.1673	0.0142	0.0179	0.0086	0.0857	0.0168	0.0073	0.0039	0.0034	0.0954	0.0898	0.0067	0.0088	0.0083	0.0234	0.0079	0.0138	0.1753
1	rs113643132	203330230	1.06	0.964986553882562	2.95	0.819141413036571	0.013113732581295	0.0470367950796664	0.1317	0.0509	0.0062	0.0032	0.0217	0.0038	0.0041	0.0201	0.1672	0.0143	0.018	0.0088	0.0849	0.0169	0.0074	0.004	0.0035	0.0948	0.09	0.0068	0.009	0.0084	0.0234	0.008	0.0139	0.1752
1	rs6695527	203331234	1.06	0.964986553882562	2.95	0.819141413036571	0.0120288212022681	0.0633450554487495	0.1303	0.051	0.0063	0.0033	0.0221	0.004	0.0045	0.0198	0.1662	0.0143	0.0182	0.0092	0.0846	0.0173	0.0076	0.0041	0.0036	0.0944	0.0898	0.007	0.0092	0.0087	0.0236	0.0083	0.0142	0.1745
1	rs1977812	203332622	1.05	1.03559017337659	2.95	0.819141413036571	0.0147612535806207	0.118493618503065	0.1291	0.0512	0.0063	0.0034	0.0224	0.004	0.0047	0.0198	0.1647	0.0145	0.0184	0.0094	0.0849	0.0176	0.0077	0.0043	0.0037	0.0935	0.0889	0.0071	0.0095	0.0089	0.0243	0.0084	0.0147	0.1745
1	rs6690853	203333064	1.05	1.03559017337659	2.96	0.793651312900757	0.0147543451408155	0.125504942557122	0.1288	0.0512	0.0063	0.0034	0.0225	0.004	0.0047	0.0199	0.1642	0.0145	0.0184	0.0095	0.085	0.0177	0.0078	0.0043	0.0038	0.0934	0.0889	0.0071	0.0095	0.009	0.0242	0.0085	0.0149	0.1745
1	rs116333232	203333785	1.05	1.03559017337659	2.96	0.793651312900757	0.0287194633626596	0.276878674942021	0.1287	0.0509	0.0063	0.0034	0.0224	0.0041	0.0047	0.0199	0.164	0.0147	0.0187	0.0097	0.0842	0.0176	0.0079	0.0045	0.0039	0.0937	0.0883	0.0072	0.0098	0.0091	0.0245	0.0085	0.0151	0.174
1	rs10800917	203334320	1.05	1.03559017337659	2.95	0.819141413036571	0.0281529042080659	0.249133419373995	0.1286	0.0507	0.0064	0.0035	0.0223	0.0042	0.0048	0.02	0.164	0.0148	0.0189	0.0099	0.0834	0.0176	0.008	0.0046	0.004	0.0938	0.0877	0.0072	0.01	0.0093	0.0248	0.0084	0.0153	0.1735
1	rs10920620	203334839	1.04	1.10930661634754	2.95	0.819141413036571	0.0698742892994541	0.359039301528281	0.128	0.0502	0.0066	0.0036	0.0224	0.0044	0.0049	0.0204	0.1638	0.015	0.0194	0.0101	0.082	0.0174	0.008	0.0048	0.0042	0.0936	0.0871	0.0072	0.0102	0.0095	0.025	0.0085	0.0161	0.1734
1	rs116434694	203335188	1.04	1.10930661634754	2.96	0.793651312900757	0.104641685498284	0.716799254285694	0.1275	0.0504	0.0067	0.0038	0.0224	0.0045	0.0051	0.0207	0.1634	0.0151	0.0197	0.0103	0.0807	0.0174	0.008	0.0049	0.0047	0.0927	0.0862	0.0073	0.0105	0.0097	0.0254	0.0088	0.0166	0.173
1	rs1891175	203335702	1.03	1.18616718476217	2.97	0.768670182966371	0.195579424317357	0.789253317016816	0.1265	0.0505	0.0069	0.0041	0.0227	0.0047	0.0053	0.0212	0.1629	0.0154	0.02	0.0106	0.079	0.0176	0.0079	0.0051	0.0053	0.0919	0.0849	0.0074	0.0109	0.01	0.0259	0.0091	0.0174	0.1724
1	rs10800919	203336808	1.03	1.18616718476217	2.99	0.72022314582581	0.242458852746618	0.966767172949843	0.1257	0.0509	0.0069	0.0041	0.0227	0.0048	0.0054	0.0217	0.1622	0.0154	0.0199	0.0108	0.0787	0.018	0.0079	0.0051	0.0054	0.0915	0.0844	0.0075	0.0109	0.01	0.0264	0.0092	0.0177	0.1722
1	rs61825728	203336822	1.03	1.18616718476217	3.02	0.651294786134349	0.239301995730421	0.970743085672727	0.1257	0.051	0.0069	0.0041	0.0227	0.0048	0.0054	0.0217	0.1622	0.0154	0.0199	0.0108	0.0786	0.0179	0.0079	0.0051	0.0054	0.0915	0.0844	0.0075	0.0109	0.01	0.0264	0.0092	0.0177	0.1721
1	rs72741646	203337462	1.03	1.18616718476217	3.02	0.651294786134349	0.281689016360116	1.13585791118209	0.1256	0.051	0.0069	0.0041	0.0226	0.0048	0.0054	0.0217	0.1621	0.0154	0.0199	0.0108	0.0786	0.018	0.0079	0.0051	0.0054	0.0915	0.0844	0.0075	0.0109	0.01	0.0264	0.0093	0.0178	0.172
1	rs12756933	203338525	1.03	1.18616718476217	3.04	0.607799794750251	0.269497205782371	1.23044947298816	0.1255	0.051	0.007	0.0041	0.0224	0.0048	0.0054	0.0217	0.1619	0.0154	0.02	0.0107	0.0789	0.018	0.0079	0.0051	0.0054	0.0916	0.0846	0.0075	0.011	0.01	0.0264	0.0093	0.0179	0.1718
1	rs75115963	203339135	1.03	1.18616718476217	3.04	0.607799794750251	0.330209997597808	1.38786651766142	0.1253	0.0511	0.007	0.0041	0.0224	0.0048	0.0054	0.0217	0.1619	0.0155	0.02	0.0107	0.0788	0.018	0.0079	0.0051	0.0054	0.0915	0.0846	0.0075	0.011	0.01	0.0264	0.0093	0.018	0.1718
1	rs16851439	203339554	1.03	1.18616718476217	3.03	0.629303794260587	0.339912288381368	1.3972041322656	0.1253	0.0512	0.007	0.0041	0.0223	0.0048	0.0054	0.0217	0.1618	0.0155	0.02	0.0107	0.0789	0.018	0.0079	0.005	0.0054	0.0915	0.0846	0.0075	0.011	0.0099	0.0263	0.0093	0.018	0.1718
1	rs34743168	203340174	1.03	1.18616718476217	3.03	0.629303794260587	0.327399223635874	1.25860006196894	0.1252	0.0514	0.007	0.0041	0.0223	0.0048	0.0053	0.0217	0.1618	0.0155	0.02	0.0106	0.0788	0.018	0.0079	0.005	0.0054	0.0913	0.0847	0.0075	0.011	0.0099	0.0263	0.0094	0.0181	0.1719
1	rs6669887	203346528	1.02	1.26620126232677	3.06	0.566238797870229	0.523631003313	1.12930594478222	0.1247	0.055	0.0069	0.0037	0.0219	0.0048	0.0056	0.0214	0.1607	0.0164	0.0201	0.0098	0.0773	0.0191	0.008	0.005	0.0061	0.0882	0.0852	0.008	0.0115	0.0093	0.0251	0.0099	0.0187	0.1729
1	rs6428005	203349524	1.02	1.26620126232677	3.07	0.546174590811499	0.534579573771188	1.08737669666054	0.1236	0.0552	0.007	0.0037	0.0219	0.0048	0.0056	0.0218	0.1606	0.0165	0.0201	0.0098	0.0769	0.0193	0.008	0.0051	0.0061	0.0884	0.0852	0.0081	0.0117	0.0093	0.0256	0.0099	0.0187	0.1724
1	rs10800923	203363506	1.02	1.26620126232677	3.07	0.546174590811499	0.663256884435097	1.07860413571826	0.1235	0.0557	0.0071	0.0038	0.0219	0.0048	0.0057	0.0223	0.1601	0.0167	0.0201	0.0097	0.0763	0.0196	0.0075	0.0052	0.0063	0.0885	0.0848	0.0082	0.0119	0.0093	0.0257	0.0099	0.0187	0.1723
1	rs1341627	203364478	1.02	1.26620126232677	3.08	0.526582953384854	0.6641923259264	1.12570531245762	0.1234	0.0557	0.0071	0.0038	0.022	0.0048	0.0057	0.0224	0.1601	0.0167	0.0201	0.0096	0.0763	0.0196	0.0075	0.0052	0.0063	0.0885	0.0848	0.0082	0.0119	0.0093	0.0257	0.0099	0.0187	0.1722
1	rs7531821	203366505	1.02	1.26620126232677	3.08	0.526582953384854	0.667290716502194	1.10969177766579	0.1231	0.056	0.0071	0.0037	0.022	0.0048	0.0057	0.0224	0.1602	0.0167	0.02	0.0096	0.0763	0.0196	0.0075	0.0051	0.0062	0.0886	0.0849	0.0083	0.0119	0.0093	0.0257	0.0099	0.0186	0.1722
1	rs10920631	203367047	1.02	1.26620126232677	3.08	0.526582953384854	0.679530999648061	1.03897119882101	0.1231	0.0562	0.0071	0.0036	0.022	0.0048	0.0057	0.0225	0.1601	0.0167	0.0199	0.0096	0.0763	0.0196	0.0075	0.0051	0.0062	0.0888	0.0849	0.0084	0.0119	0.0093	0.0258	0.0098	0.0185	0.1721
1	rs4587615	203371740	1.01	1.34943643539615	3.08	0.526582953384854	0.705049548371	0.437954324215584	0.1236	0.0591	0.0068	0.0032	0.0204	0.0042	0.0054	0.0239	0.1594	0.0166	0.0189	0.0089	0.0768	0.0199	0.0076	0.0049	0.0062	0.0881	0.0848	0.0091	0.0118	0.0088	0.0259	0.0094	0.0177	0.1746
1	rs1539143	203372485	1.01	1.34943643539615	3.08	0.526582953384854	0.690771798869952	0.422539043765051	0.1236	0.0592	0.0068	0.0032	0.0204	0.0042	0.0054	0.0239	0.1593	0.0166	0.0189	0.0089	0.0769	0.0199	0.0076	0.0049	0.0062	0.0881	0.0848	0.0091	0.0118	0.0088	0.0259	0.0094	0.0177	0.1746
1	rs10800928	203372880	1.01	1.34943643539615	3.08	0.526582953384854	0.696643734337369	0.421359429142685	0.1236	0.0592	0.0068	0.0032	0.0204	0.0042	0.0054	0.0239	0.1593	0.0166	0.0189	0.0089	0.0769	0.0199	0.0076	0.0049	0.0062	0.0881	0.0849	0.0091	0.0118	0.0088	0.0259	0.0094	0.0177	0.1746
1	rs16851525	203374145	1.01	1.34943643539615	3.08	0.526582953384854	0.675681559937051	0.396925592817307	0.1237	0.0593	0.0068	0.0032	0.0204	0.0042	0.0055	0.0239	0.1593	0.0166	0.0188	0.0089	0.077	0.0198	0.0075	0.0049	0.0062	0.0881	0.0848	0.0091	0.0118	0.0087	0.0258	0.0094	0.0176	0.1746
1	rs10920638	203375246	1.01	1.34943643539615	3.09	0.50746005104726	0.642048358949145	0.354161096644246	0.1242	0.0596	0.0068	0.0032	0.0203	0.0042	0.0056	0.0239	0.1592	0.0165	0.0187	0.0089	0.0771	0.0198	0.0075	0.0049	0.0062	0.0881	0.0848	0.0091	0.0118	0.0087	0.0257	0.0093	0.0175	0.1746
1	rs12129290	203377964	1.01	1.34943643539615	3.11	0.470604638115432	0.668806247206996	0.301094249939693	0.1247	0.0603	0.0066	0.0033	0.0201	0.0041	0.0057	0.0239	0.1597	0.0161	0.0183	0.0085	0.0771	0.0201	0.0074	0.0048	0.0063	0.0886	0.0849	0.0091	0.0116	0.0082	0.0254	0.009	0.0171	0.175
1	rs3818943	203379592	1.01	1.34943643539615	3.11	0.470604638115432	0.664264307615679	0.305269117735672	0.1248	0.0605	0.0066	0.0033	0.0201	0.0041	0.0057	0.0239	0.1598	0.0161	0.0183	0.0085	0.0771	0.0201	0.0074	0.0048	0.0063	0.0887	0.0849	0.0091	0.0116	0.0081	0.0254	0.009	0.0171	0.1751
1	rs12127756	203388521	1.01	1.34943643539615	3.11	0.470604638115432	0.606295020177377	0.304552203402415	0.1249	0.0605	0.0064	0.0032	0.02	0.0041	0.0056	0.024	0.1601	0.016	0.0182	0.0082	0.0773	0.0202	0.0074	0.0048	0.0062	0.0887	0.0851	0.0091	0.0116	0.008	0.0254	0.0087	0.017	0.1754
1	rs75401192	203388632	1.01	1.34943643539615	3.11	0.470604638115432	0.60388059611835	0.301451419550361	0.1249	0.0606	0.0064	0.0032	0.02	0.0041	0.0056	0.024	0.1601	0.016	0.0182	0.0082	0.0773	0.0201	0.0074	0.0048	0.0062	0.0887	0.0851	0.0091	0.0116	0.008	0.0255	0.0087	0.0169	0.1755
1	rs115973485	203388963	1.01	1.34943643539615	3.12	0.452863978564029	0.611830363882132	0.29669965162575	0.1248	0.0606	0.0064	0.0032	0.02	0.0041	0.0056	0.024	0.1601	0.016	0.0182	0.0082	0.0773	0.0201	0.0073	0.0048	0.0062	0.0887	0.0851	0.0091	0.0116	0.008	0.0254	0.0087	0.0169	0.1755
1	rs2275672	203394580	1.01	1.34943643539615	3.12	0.452863978564029	0.598721802636367	0.297292378186107	0.1251	0.061	0.0064	0.0033	0.0198	0.0041	0.0056	0.0244	0.1609	0.0159	0.018	0.0081	0.0774	0.0199	0.007	0.0047	0.0061	0.0889	0.0845	0.0091	0.0115	0.0076	0.025	0.0084	0.017	0.1768
1	rs16851604	203395433	1.01	1.34943643539615	3.13	0.435575753324506	0.597623906230231	0.299191496639808	0.1252	0.0611	0.0064	0.0033	0.0198	0.0041	0.0056	0.0244	0.161	0.0159	0.018	0.0081	0.0774	0.0199	0.0069	0.0047	0.0061	0.0889	0.0844	0.0091	0.0115	0.0076	0.025	0.0084	0.017	0.1768
1	rs115725120	203397372	1.01	1.34943643539615	3.13	0.435575753324506	0.579237825865451	0.305269117735672	0.1254	0.0611	0.0064	0.0033	0.0197	0.0041	0.0056	0.0244	0.1612	0.0159	0.018	0.008	0.0773	0.0199	0.0069	0.0047	0.0061	0.0889	0.0842	0.0091	0.0115	0.0075	0.0249	0.0084	0.017	0.1769
1	rs10920652	203402652	1.01	1.34943643539615	3.13	0.435575753324506	0.56398698476704	0.344090821582801	0.1256	0.0612	0.0064	0.0033	0.0197	0.0041	0.0056	0.0244	0.1614	0.0159	0.018	0.008	0.0772	0.0198	0.0069	0.0047	0.0061	0.0889	0.0838	0.009	0.0114	0.0075	0.0249	0.0083	0.017	0.1771
1	rs6701513	203403393	1.01	1.34943643539615	3.14	0.418735639412168	0.482221636736226	0.332142484935134	0.1257	0.0612	0.0064	0.0033	0.0197	0.0041	0.0056	0.0244	0.1615	0.0158	0.018	0.008	0.0773	0.0198	0.0069	0.0047	0.006	0.0889	0.0838	0.009	0.0114	0.0075	0.0249	0.0083	0.017	0.1771
1	rs59923350	203403673	1.01	1.34943643539615	3.14	0.418735639412168	0.477770064199409	0.3270072889463	0.1257	0.0612	0.0064	0.0033	0.0197	0.0041	0.0056	0.0244	0.1615	0.0158	0.018	0.008	0.0773	0.0198	0.0069	0.0047	0.006	0.0889	0.0839	0.009	0.0114	0.0075	0.0249	0.0083	0.017	0.177
1	rs114749306	203407932	1.02	1.26620126232677	3.14	0.418735639412168	0.479684260481415	0.29931031239706	0.1259	0.0613	0.0065	0.0034	0.0196	0.0041	0.0056	0.0244	0.1618	0.0157	0.018	0.008	0.0774	0.0198	0.0069	0.0048	0.006	0.0887	0.0838	0.009	0.0112	0.0073	0.0247	0.0082	0.017	0.177
1	rs58779304	203420708	1.01	1.34943643539615	3.14	0.418735639412168	0.565189359948219	0.396538947424643	0.1265	0.0616	0.0066	0.0035	0.0194	0.0043	0.0057	0.0244	0.1628	0.0155	0.0181	0.0081	0.0778	0.0198	0.0067	0.0049	0.0061	0.0883	0.0836	0.009	0.0108	0.0068	0.0242	0.008	0.017	0.1768
1	rs28495422	203422658	1.01	1.34943643539615	3.13	0.435575753324506	0.569876649127522	0.383072416048527	0.1264	0.0616	0.0067	0.0035	0.0194	0.0043	0.0057	0.0244	0.1628	0.0155	0.0181	0.0081	0.0778	0.0198	0.0067	0.0049	0.0061	0.0883	0.0836	0.009	0.0108	0.0068	0.0242	0.008	0.017	0.1768
1	rs78905639	203430274	1.01	1.34943643539615	3.07	0.546174590811499	0.590714959022887	0.37391359937454	0.1262	0.0617	0.0067	0.0035	0.0194	0.0043	0.0057	0.0244	0.1628	0.0154	0.018	0.0082	0.0777	0.0198	0.0066	0.0049	0.0061	0.0883	0.0837	0.009	0.0106	0.0067	0.0242	0.008	0.0171	0.177
1	rs114082181	203433968	1.01	1.34943643539615	3.06	0.566238797870229	0.631104431351328	0.393578125491119	0.1262	0.0616	0.0066	0.0035	0.0194	0.0043	0.0057	0.0244	0.1629	0.0154	0.018	0.0082	0.0776	0.0198	0.0066	0.0049	0.0062	0.0883	0.0837	0.0091	0.0105	0.0067	0.0242	0.008	0.0173	0.1771
1	rs876293	203435030	1.01	1.34943643539615	3.06	0.566238797870229	0.632652537392445	0.392292726431946	0.1262	0.0616	0.0066	0.0036	0.0194	0.0043	0.0057	0.0244	0.1629	0.0154	0.018	0.0082	0.0776	0.0198	0.0066	0.0049	0.0062	0.0883	0.0837	0.0091	0.0105	0.0067	0.0241	0.0081	0.0173	0.1772
1	rs76074923	203436232	1.01	1.34943643539615	3.06	0.566238797870229	0.625559612054897	0.378612462724672	0.1262	0.0616	0.0066	0.0036	0.0193	0.0043	0.0057	0.0244	0.1629	0.0154	0.018	0.0082	0.0776	0.0198	0.0066	0.0049	0.0062	0.0883	0.0838	0.0091	0.0105	0.0067	0.0241	0.0081	0.0173	0.1772
1	rs77952974	203439113	1.01	1.34943643539615	3.05	0.586779315918157	0.616901547150849	0.383966154547333	0.1261	0.0617	0.0066	0.0036	0.0193	0.0044	0.0057	0.0244	0.163	0.0154	0.018	0.0083	0.0776	0.0198	0.0066	0.0049	0.0062	0.0883	0.0838	0.0091	0.0104	0.0067	0.024	0.0081	0.0173	0.1773
1	rs72743619	203444560	1.01	1.34943643539615	3.06	0.566238797870229	0.595910308446926	0.380522083691807	0.126	0.0617	0.0066	0.0036	0.0192	0.0044	0.0057	0.0244	0.1631	0.0153	0.018	0.0083	0.0775	0.0198	0.0066	0.005	0.0062	0.0884	0.0839	0.0091	0.0103	0.0067	0.024	0.0081	0.0173	0.1775
1	rs28602481	203451217	1.01	1.34943643539615	3.06	0.566238797870229	0.537382447635141	0.365195160757507	0.1259	0.0618	0.0066	0.0037	0.0192	0.0045	0.0057	0.0243	0.1632	0.0152	0.018	0.0083	0.0774	0.0198	0.0066	0.005	0.0062	0.0884	0.0841	0.0091	0.0101	0.0067	0.0239	0.0081	0.0169	0.1776
1	rs2233725	203452720	1.01	1.34943643539615	3.05	0.586779315918157	0.542222229111145	0.353038067993508	0.1259	0.0619	0.0066	0.0037	0.0192	0.0045	0.0057	0.0243	0.1632	0.0152	0.0181	0.0083	0.0773	0.0198	0.0066	0.005	0.0062	0.0885	0.0841	0.0091	0.0101	0.0067	0.0238	0.0081	0.0168	0.1776
1	rs2233732	203455861	1.01	1.34943643539615	3.05	0.586779315918157	0.491122179510967	0.334350420088052	0.1259	0.062	0.0066	0.0037	0.0192	0.0045	0.0058	0.0243	0.1632	0.0152	0.0181	0.0084	0.0772	0.0198	0.0066	0.005	0.0063	0.0884	0.0842	0.0092	0.01	0.0067	0.0238	0.0082	0.0164	0.1777
1	rs9439	203455902	1.01	1.34943643539615	3.04	0.607799794750251	0.490559687267444	0.333859399609434	0.1259	0.062	0.0066	0.0037	0.0192	0.0045	0.0058	0.0243	0.1632	0.0152	0.0181	0.0084	0.0772	0.0198	0.0066	0.005	0.0063	0.0884	0.0842	0.0092	0.01	0.0067	0.0238	0.0082	0.0164	0.1777
1	rs9475	203458407	1.01	1.34943643539615	3.04	0.607799794750251	0.463501804817973	0.34594937803244	0.1259	0.062	0.0067	0.0037	0.0192	0.0046	0.0058	0.0243	0.1632	0.0151	0.0181	0.0084	0.0771	0.0199	0.0066	0.005	0.0063	0.0884	0.0842	0.0092	0.01	0.0067	0.0238	0.0082	0.0162	0.1777
1	rs75011045	203465470	1.01	1.34943643539615	3.04	0.607799794750251	0.461922713866397	0.339148841208011	0.1259	0.0621	0.0067	0.0037	0.0192	0.0046	0.0058	0.0242	0.1633	0.0151	0.0181	0.0085	0.0772	0.0199	0.0066	0.0051	0.0062	0.0882	0.0841	0.0093	0.01	0.0066	0.0237	0.0083	0.0162	0.1777
1	rs2306152	203466349	1.01	1.34943643539615	3.04	0.607799794750251	0.461922713866397	0.343471944883084	0.126	0.0621	0.0067	0.0038	0.0192	0.0046	0.0058	0.0242	0.1633	0.0151	0.0181	0.0085	0.0773	0.0198	0.0066	0.0051	0.0062	0.0882	0.0841	0.0093	0.01	0.0066	0.0237	0.0083	0.0161	0.1777
1	rs28631828	203467231	1.01	1.34943643539615	3.04	0.607799794750251	0.459014387229222	0.334718823273538	0.126	0.0621	0.0067	0.0038	0.0192	0.0046	0.0058	0.0242	0.1633	0.0151	0.0181	0.0085	0.0773	0.0198	0.0066	0.0051	0.0062	0.0881	0.0841	0.0093	0.01	0.0065	0.0237	0.0084	0.0162	0.1777
1	rs4457630	203471679	1.01	1.34943643539615	3.04	0.607799794750251	0.448248092611699	0.337670290038241	0.126	0.0621	0.0068	0.0038	0.0192	0.0047	0.0058	0.0241	0.1631	0.0151	0.018	0.0085	0.0773	0.0198	0.0066	0.0051	0.0062	0.088	0.0841	0.0093	0.01	0.0065	0.0237	0.0084	0.0162	0.178
1	rs4971243	203474617	1.01	1.34943643539615	3.04	0.607799794750251	0.438435113714486	0.278504683205491	0.1259	0.0621	0.0068	0.0037	0.0192	0.0047	0.0058	0.024	0.1632	0.0151	0.0179	0.0086	0.0774	0.0197	0.0066	0.005	0.0062	0.0878	0.0842	0.0093	0.0099	0.0065	0.0236	0.0085	0.0161	0.1783
1	rs3766902	203478370	1.01	1.34943643539615	3.08	0.526582953384854	0.462408307695034	0.254427924721976	0.126	0.0618	0.0067	0.0037	0.0193	0.0047	0.0058	0.0241	0.163	0.0151	0.0179	0.0087	0.0773	0.0196	0.0067	0.0051	0.0062	0.0873	0.0844	0.0093	0.0099	0.0066	0.0236	0.0086	0.0161	0.1787
1	rs116552321	203481966	1.02	1.26620126232677	3.08	0.526582953384854	0.298865202309568	0.249582643096599	0.1272	0.061	0.0068	0.0038	0.0193	0.005	0.0059	0.0234	0.1629	0.0153	0.0175	0.0087	0.079	0.0194	0.0068	0.0055	0.0059	0.0864	0.0849	0.0094	0.0098	0.0065	0.0222	0.0087	0.0156	0.1792
1	rs78798402	203483066	1.02	1.26620126232677	3.08	0.526582953384854	0.277374822723077	0.258279806900882	0.1275	0.0608	0.0069	0.0038	0.0193	0.005	0.006	0.0232	0.1629	0.0153	0.0174	0.0088	0.0795	0.0194	0.0068	0.0056	0.0058	0.0861	0.0851	0.0094	0.0097	0.0065	0.0218	0.0088	0.0155	0.1793
1	rs78377534	203483087	1.02	1.26620126232677	3.08	0.526582953384854	0.277842023109012	0.25975738187356	0.1275	0.0608	0.0069	0.0038	0.0193	0.005	0.006	0.0232	0.1629	0.0153	0.0174	0.0088	0.0795	0.0194	0.0068	0.0056	0.0058	0.0861	0.0851	0.0094	0.0097	0.0065	0.0217	0.0088	0.0155	0.1793
1	rs4971214	203484294	1.02	1.26620126232677	3.08	0.526582953384854	0.250870591688819	0.297173804336051	0.1277	0.0606	0.0069	0.0039	0.0192	0.0052	0.0061	0.0226	0.1629	0.0154	0.0174	0.0089	0.08	0.0192	0.0068	0.0058	0.0058	0.086	0.0854	0.0094	0.0097	0.0064	0.0213	0.0087	0.0153	0.1795
1	rs74815517	203486152	1.02	1.26620126232677	3.08	0.526582953384854	0.212765516984936	0.35541010157348	0.1276	0.0607	0.0068	0.0039	0.0191	0.0056	0.0061	0.0223	0.1628	0.0154	0.0173	0.0088	0.0805	0.0191	0.0069	0.0059	0.0057	0.0855	0.0857	0.0095	0.0096	0.0064	0.0213	0.0087	0.0151	0.1797
1	rs115988858	203489032	1.02	1.26620126232677	3.13	0.435575753324506	0.210271655797559	0.452981416287742	0.1274	0.0608	0.0068	0.004	0.0189	0.0061	0.0061	0.0218	0.1627	0.0154	0.017	0.0086	0.0813	0.0191	0.0071	0.0061	0.0057	0.0849	0.086	0.0096	0.0094	0.0065	0.0212	0.0087	0.0148	0.1799
1	rs60226453	203489683	1.02	1.26620126232677	3.14	0.418735639412168	0.239043542438442	0.550017990210212	0.1274	0.0609	0.0068	0.0041	0.0189	0.0062	0.0061	0.0217	0.1626	0.0154	0.017	0.0086	0.0815	0.0191	0.0071	0.0062	0.0057	0.0847	0.0861	0.0097	0.0094	0.0065	0.0212	0.0087	0.0148	0.1799
1	rs16851757	203490238	1.02	1.26620126232677	3.14	0.418735639412168	0.219976136197975	0.591654959917611	0.1274	0.0608	0.0067	0.0042	0.0188	0.0062	0.006	0.0216	0.1628	0.0154	0.017	0.0086	0.0816	0.0191	0.0071	0.0062	0.0057	0.0847	0.0859	0.0097	0.0094	0.0066	0.0211	0.0087	0.0147	0.1801
1	rs4971212	203491392	1.02	1.26620126232677	3.14	0.418735639412168	0.240250976358245	0.578830906604055	0.1271	0.0611	0.0067	0.0042	0.0189	0.0065	0.006	0.0214	0.1622	0.0156	0.0171	0.0088	0.0817	0.0191	0.0071	0.0062	0.0059	0.0847	0.0861	0.0097	0.0094	0.0066	0.0213	0.0088	0.0148	0.1791
1	rs115535696	203491674	1.02	1.26620126232677	3.15	0.402339212139645	0.223362323524933	0.555498472816277	0.127	0.0612	0.0067	0.0042	0.0189	0.0065	0.006	0.0212	0.1621	0.0156	0.0171	0.0087	0.0819	0.0191	0.0071	0.0062	0.0059	0.0847	0.0861	0.0097	0.0092	0.0067	0.0213	0.0088	0.0148	0.1792
1	rs28507274	203492986	1.02	1.26620126232677	3.15	0.402339212139645	0.254555642230403	0.71620196103391	0.1268	0.0616	0.0066	0.0042	0.0189	0.0066	0.0061	0.0205	0.1617	0.0156	0.0173	0.0087	0.0829	0.0193	0.0073	0.0061	0.006	0.0846	0.0863	0.0096	0.0085	0.0067	0.0213	0.0087	0.0148	0.1795
1	rs13303363	203494379	1.02	1.26620126232677	3.15	0.402339212139645	0.34476577901511	0.757821460412782	0.1259	0.062	0.0068	0.0042	0.0188	0.0068	0.0063	0.0202	0.161	0.0156	0.0173	0.0089	0.0836	0.0192	0.0074	0.0062	0.0064	0.0837	0.0861	0.0096	0.0082	0.0069	0.0212	0.0088	0.0149	0.1798
1	rs28759175	203495475	1.03	1.18616718476217	3.15	0.402339212139645	0.566192254749394	0.963747618100389	0.1258	0.0624	0.0068	0.0042	0.0188	0.0071	0.0064	0.02	0.1598	0.0156	0.0171	0.009	0.084	0.0199	0.0076	0.0064	0.0067	0.084	0.0857	0.0097	0.0079	0.007	0.0206	0.0088	0.0144	0.1798
1	rs76363808	203495505	1.03	1.18616718476217	3.18	0.355766254763284	0.574784082140195	1.00602714728287	0.1258	0.0624	0.0068	0.0043	0.0188	0.0072	0.0065	0.02	0.1598	0.0156	0.0171	0.009	0.084	0.0199	0.0076	0.0064	0.0067	0.084	0.0857	0.0097	0.0079	0.007	0.0206	0.0088	0.0145	0.1798
1	rs60757746	203495518	1.03	1.18616718476217	3.18	0.355766254763284	0.587784824903558	1.02191140345453	0.1258	0.0624	0.0068	0.0043	0.0188	0.0072	0.0065	0.02	0.1598	0.0156	0.0171	0.009	0.084	0.0199	0.0076	0.0064	0.0067	0.084	0.0857	0.0097	0.0079	0.007	0.0206	0.0088	0.0145	0.1798
1	rs9651298	203501240	1.04	1.10930661634754	3.18	0.355766254763284	0.855867613929594	1.28418001542674	0.1229	0.0621	0.0074	0.0044	0.0195	0.0075	0.0068	0.0196	0.1575	0.016	0.0173	0.0094	0.0844	0.0198	0.0081	0.0069	0.0071	0.0837	0.0858	0.0097	0.0073	0.0074	0.0203	0.0092	0.0145	0.1811
1	rs61828007	203502968	1.04	1.10930661634754	3.18	0.355766254763284	0.905939329549677	1.28367759819512	0.1227	0.0619	0.0076	0.0044	0.0197	0.0076	0.0069	0.0196	0.1571	0.016	0.0174	0.0096	0.0846	0.0198	0.0083	0.0069	0.0071	0.0835	0.0855	0.0096	0.0072	0.0075	0.0202	0.0091	0.0144	0.1814
1	rs16851784	203504674	1.04	1.10930661634754	3.18	0.355766254763284	0.995869146735529	1.35062047709933	0.1225	0.0618	0.0077	0.0044	0.0199	0.0077	0.0069	0.0195	0.1568	0.0159	0.0175	0.0097	0.0847	0.0198	0.0085	0.0069	0.0073	0.0831	0.0854	0.0096	0.0071	0.0076	0.0201	0.0091	0.0144	0.1814
1	rs114842152	203510053	1.05	1.03559017337659	3.18	0.355766254763284	1.2129810573519	1.36566789140245	0.123	0.0625	0.0079	0.0044	0.0199	0.0079	0.0069	0.0194	0.1559	0.0158	0.0172	0.0098	0.0851	0.0196	0.0088	0.0069	0.0073	0.083	0.0845	0.0097	0.0068	0.0077	0.0196	0.009	0.0144	0.1824
1	rs6670040	203510396	1.05	1.03559017337659	3.18	0.355766254763284	1.2427797770946	1.38311679721485	0.123	0.0625	0.0079	0.0044	0.0199	0.0079	0.0069	0.0194	0.1559	0.0158	0.0172	0.0098	0.0851	0.0196	0.0089	0.0069	0.0073	0.083	0.0845	0.0097	0.0068	0.0077	0.0196	0.009	0.0144	0.1824
1	rs35189074	203510915	1.05	1.03559017337659	3.18	0.355766254763284	1.19754132045191	1.35907065726146	0.1232	0.0625	0.0079	0.0044	0.0199	0.0079	0.0069	0.0194	0.156	0.0158	0.0172	0.0098	0.085	0.0196	0.0089	0.0069	0.0073	0.083	0.0845	0.0097	0.0068	0.0077	0.0195	0.009	0.0144	0.1821
1	rs2802769	203517798	1.05	1.03559017337659	3.18	0.355766254763284	1.15468537347105	1.33931110179034	0.124	0.0626	0.0082	0.0045	0.02	0.0079	0.0069	0.0195	0.156	0.0157	0.0171	0.01	0.0847	0.0195	0.0089	0.0068	0.0071	0.0833	0.0839	0.0097	0.0067	0.0077	0.0192	0.0088	0.0144	0.1825
1	rs75708880	203518196	1.05	1.03559017337659	3.17	0.370859203571921	1.20391129556522	1.34352915236211	0.124	0.0625	0.0082	0.0045	0.02	0.008	0.0069	0.0195	0.1559	0.0158	0.0171	0.01	0.0849	0.0195	0.0089	0.0068	0.0072	0.0833	0.0839	0.0097	0.0067	0.0076	0.0192	0.0088	0.0144	0.1823
1	rs17781558	203522909	1.06	0.964986553882562	3.17	0.370859203571921	1.01591436389296	1.33644410118175	0.1244	0.0624	0.0085	0.0047	0.0201	0.0079	0.0071	0.0195	0.1559	0.0157	0.017	0.0103	0.0847	0.0202	0.0092	0.0067	0.007	0.0832	0.082	0.0102	0.0068	0.0077	0.0191	0.0089	0.0145	0.1817
1	rs114412350	203526529	1.06	0.964986553882562	3.17	0.370859203571921	1.00815227548643	1.31589965171298	0.1251	0.0622	0.0087	0.0047	0.0202	0.0079	0.007	0.0194	0.1565	0.0155	0.017	0.0102	0.0847	0.0199	0.0092	0.0066	0.007	0.0832	0.0817	0.0102	0.0068	0.0078	0.019	0.0089	0.0146	0.1815
1	rs56155432	203533525	1.07	0.897462410887183	3.18	0.355766254763284	1.09280564853572	1.26728393890915	0.1263	0.0618	0.009	0.0047	0.0203	0.008	0.0069	0.0193	0.1575	0.0153	0.0169	0.0102	0.0848	0.0192	0.0093	0.0063	0.0069	0.0831	0.081	0.0102	0.0069	0.0079	0.0189	0.0088	0.0147	0.1811
1	rs2821217	203538486	1.07	0.897462410887183	3.18	0.355766254763284	1.11908319869354	1.23810075777259	0.1272	0.0617	0.0091	0.0047	0.0203	0.0079	0.0068	0.0192	0.1581	0.0152	0.0169	0.0102	0.0846	0.0191	0.0094	0.0061	0.0068	0.0836	0.0796	0.0101	0.0068	0.008	0.0188	0.0088	0.0147	0.1815
1	rs16851875	203541449	1.08	0.832982220188166	3.18	0.355766254763284	1.20298729668639	1.28736277358359	0.1284	0.0609	0.0091	0.0044	0.0202	0.0077	0.0065	0.019	0.1597	0.0151	0.0167	0.0099	0.0843	0.019	0.0094	0.0057	0.0065	0.0844	0.0791	0.0099	0.0067	0.0079	0.0187	0.009	0.0148	0.1819
1	rs1891815	203545727	1.09	0.771508143262462	3.18	0.355766254763284	1.06704211912067	1.2676181400764	0.1314	0.0603	0.0091	0.0042	0.02	0.0073	0.0061	0.0188	0.1607	0.0149	0.0166	0.0097	0.0828	0.0189	0.0093	0.0056	0.0062	0.0858	0.0779	0.0097	0.0066	0.0078	0.0186	0.0094	0.0148	0.1827
1	rs2821219	203546436	1.09	0.771508143262462	3.18	0.355766254763284	1.06088151097968	1.19314572395321	0.1315	0.0605	0.0091	0.0042	0.02	0.0073	0.0061	0.0188	0.1607	0.0149	0.0166	0.0098	0.0826	0.0189	0.0092	0.0055	0.0062	0.0856	0.0778	0.0096	0.0066	0.0078	0.0187	0.0094	0.0148	0.1831
1	rs76263398	203550074	1.1	0.712999886098274	3.18	0.355766254763284	0.795749575630532	1.22114610372346	0.1327	0.0604	0.009	0.0041	0.0198	0.0068	0.006	0.0187	0.1612	0.0147	0.0165	0.0096	0.0818	0.0189	0.0091	0.0054	0.006	0.0857	0.0778	0.0097	0.0069	0.0077	0.0187	0.0095	0.0147	0.1839
1	rs6681579	203551177	1.1	0.712999886098274	3.18	0.355766254763284	0.727683834922503	1.16608491882695	0.1331	0.0604	0.0091	0.0041	0.0198	0.0067	0.006	0.0186	0.1613	0.0147	0.0165	0.0096	0.0815	0.0189	0.0091	0.0053	0.006	0.0857	0.0777	0.0097	0.007	0.0077	0.0186	0.0096	0.0146	0.1841
1	rs2798625	203554848	1.1	0.712999886098274	3.17	0.370859203571921	0.806069663940473	0.988274758692802	0.1335	0.0594	0.0091	0.004	0.0199	0.0065	0.0061	0.0189	0.1615	0.0146	0.0165	0.0093	0.0805	0.0188	0.009	0.0053	0.0058	0.0862	0.0773	0.0096	0.0073	0.0076	0.0187	0.0096	0.0145	0.1856
1	rs74633507	203554871	1.1	0.712999886098274	3.17	0.370859203571921	0.810150897347068	1.00090308853997	0.1335	0.0594	0.0091	0.004	0.0199	0.0065	0.0061	0.0189	0.1615	0.0146	0.0165	0.0093	0.0805	0.0188	0.009	0.0053	0.0058	0.0862	0.0773	0.0096	0.0073	0.0076	0.0187	0.0096	0.0145	0.1856
1	rs114730027	203558731	1.11	0.657414555049712	3.17	0.370859203571921	0.916014224344274	1.06773812693512	0.134	0.0594	0.0091	0.0038	0.02	0.0064	0.006	0.0189	0.1615	0.0145	0.0166	0.0091	0.0803	0.0187	0.0089	0.0052	0.0057	0.0867	0.077	0.0095	0.0073	0.0075	0.0185	0.0095	0.0144	0.1869
1	rs76985528	203562733	1.11	0.657414555049712	3.17	0.370859203571921	1.00316289995956	0.997223290337759	0.1345	0.0593	0.0091	0.0036	0.0201	0.0062	0.0059	0.019	0.1616	0.0143	0.0167	0.0087	0.0802	0.0185	0.0087	0.0051	0.0055	0.0872	0.0768	0.0094	0.0074	0.0073	0.0183	0.0094	0.0143	0.1882
1	rs28624854	203566740	1.11	0.657414555049712	3.17	0.370859203571921	1.15105090643144	0.885283531081835	0.135	0.0592	0.0091	0.0035	0.0202	0.0061	0.0058	0.019	0.1615	0.0142	0.0168	0.0083	0.0801	0.0184	0.0086	0.005	0.0053	0.0878	0.0765	0.0093	0.0075	0.0072	0.0182	0.0094	0.0142	0.1895
1	rs28452081	203569634	1.11	0.657414555049712	3.17	0.370859203571921	1.27247867498457	0.814040961036297	0.1351	0.059	0.0091	0.0034	0.0203	0.006	0.0057	0.0191	0.1614	0.0142	0.0169	0.0081	0.0799	0.0183	0.0085	0.0049	0.0054	0.0882	0.0762	0.0092	0.0076	0.0071	0.0181	0.0093	0.0141	0.1904
1	rs114759803	203570113	1.11	0.657414555049712	3.16	0.386381943985473	1.2976860184325	0.827573348195574	0.1351	0.0589	0.0091	0.0034	0.0203	0.006	0.0057	0.0191	0.1613	0.0142	0.0169	0.008	0.0799	0.0182	0.0085	0.0048	0.0054	0.0883	0.0761	0.0092	0.0077	0.0071	0.0181	0.0093	0.0141	0.1906
1	rs16851920	203572499	1.11	0.657414555049712	3.16	0.386381943985473	1.2944535209908	0.756310035017935	0.1351	0.0588	0.009	0.0033	0.0204	0.0059	0.0056	0.0191	0.1612	0.0142	0.017	0.0079	0.0799	0.0182	0.0085	0.0048	0.0054	0.0886	0.0759	0.0092	0.0078	0.007	0.018	0.0093	0.0141	0.1912
1	rs28594361	203572574	1.11	0.657414555049712	3.16	0.386381943985473	1.29407342904031	0.758275015898523	0.1351	0.0588	0.009	0.0033	0.0204	0.0059	0.0056	0.0191	0.1612	0.0142	0.017	0.0079	0.0799	0.0182	0.0085	0.0048	0.0054	0.0886	0.0759	0.0092	0.0078	0.007	0.018	0.0093	0.0141	0.1912
1	rs12131388	203577939	1.11	0.657414555049712	3.16	0.386381943985473	1.24025473053785	0.567064772139373	0.1352	0.0588	0.0091	0.0034	0.0204	0.0059	0.0056	0.0192	0.1612	0.0142	0.017	0.0078	0.0798	0.0182	0.0086	0.0048	0.0055	0.0885	0.0759	0.0092	0.0078	0.007	0.018	0.0093	0.0141	0.1914
1	rs4951311	203578768	1.11	0.657414555049712	3.16	0.386381943985473	1.23726464683563	0.563814696111984	0.1352	0.0588	0.009	0.0034	0.0204	0.0059	0.0056	0.0191	0.1612	0.0142	0.017	0.0078	0.0798	0.0182	0.0086	0.0048	0.0055	0.0885	0.0759	0.0092	0.0078	0.007	0.018	0.0093	0.0141	0.1914
1	rs6593903	203584850	1.11	0.657414555049712	3.16	0.386381943985473	1.2318522198937	0.56565113623386	0.1354	0.0585	0.0091	0.0034	0.0204	0.0059	0.0056	0.0191	0.1616	0.0141	0.017	0.0078	0.0798	0.0182	0.0086	0.0048	0.0054	0.0884	0.0757	0.0092	0.0078	0.007	0.0181	0.0093	0.0141	0.1914
1	rs78641017	203588387	1.11	0.657414555049712	3.15	0.402339212139645	1.24437063609128	0.585376975860151	0.1357	0.0586	0.009	0.0034	0.0204	0.0059	0.0056	0.0191	0.1615	0.014	0.017	0.0077	0.0798	0.0181	0.0085	0.0048	0.0054	0.0887	0.0755	0.0092	0.0078	0.007	0.0181	0.0093	0.0141	0.1916
1	rs4245719	203595146	1.12	0.604706511137083	3.15	0.402339212139645	1.2191970002984	0.51521037583854	0.1364	0.0588	0.0089	0.0033	0.0203	0.0058	0.0053	0.0191	0.1615	0.0137	0.0169	0.0075	0.0799	0.0181	0.0084	0.0047	0.0052	0.0894	0.0749	0.0092	0.0078	0.0069	0.0181	0.0093	0.0139	0.1925
1	rs4951276	203599192	1.12	0.604706511137083	3.15	0.402339212139645	1.21734020594284	0.469758737588602	0.1365	0.0589	0.0088	0.0033	0.0203	0.0058	0.0052	0.0191	0.1616	0.0137	0.0169	0.0075	0.0799	0.0181	0.0084	0.0047	0.0051	0.0897	0.0747	0.0092	0.0079	0.0069	0.018	0.0093	0.0139	0.1928
1	rs80169465	203599593	1.12	0.604706511137083	3.15	0.402339212139645	1.22682130478821	0.478274530352537	0.1365	0.0589	0.0088	0.0033	0.0203	0.0058	0.0052	0.0191	0.1616	0.0137	0.0169	0.0075	0.0799	0.0181	0.0084	0.0047	0.0051	0.0897	0.0746	0.0092	0.0079	0.0069	0.018	0.0092	0.0139	0.1928
1	rs6685158	203607803	1.12	0.604706511137083	3.19	0.341098255896361	1.23017436437286	0.442992649643757	0.1368	0.0592	0.0087	0.0033	0.0204	0.0058	0.0052	0.0191	0.1616	0.0136	0.0168	0.0075	0.0798	0.0182	0.0082	0.0046	0.0051	0.0896	0.0742	0.0092	0.0081	0.0068	0.0181	0.0092	0.0137	0.1934
1	rs115779840	203608856	1.12	0.604706511137083	3.19	0.341098255896361	1.19357827954544	0.451646180523483	0.1368	0.0592	0.0086	0.0032	0.0204	0.0058	0.0052	0.0191	0.1616	0.0136	0.0168	0.0075	0.0799	0.0182	0.0082	0.0046	0.0051	0.0896	0.0741	0.0092	0.0081	0.0068	0.0181	0.0091	0.0137	0.1934
1	rs1106891	203611163	1.12	0.604706511137083	3.19	0.341098255896361	1.20649995871837	0.455521224883855	0.1368	0.0592	0.0085	0.0032	0.0204	0.0058	0.0052	0.0191	0.1616	0.0136	0.0168	0.0074	0.0799	0.0182	0.0082	0.0046	0.0051	0.0896	0.0741	0.0092	0.0081	0.0068	0.0181	0.0091	0.0137	0.1935
1	rs55956419	203619048	1.12	0.604706511137083	3.21	0.313017210102667	1.08117719566022	0.388059189181249	0.1372	0.0597	0.008	0.0031	0.0208	0.0056	0.0049	0.0194	0.1614	0.0135	0.017	0.0073	0.0805	0.0177	0.008	0.0044	0.0051	0.0903	0.0737	0.009	0.0084	0.0066	0.0179	0.0089	0.0136	0.1941
1	rs7537035	203619172	1.12	0.604706511137083	3.21	0.313017210102667	1.09111599945333	0.406106348830128	0.1372	0.0597	0.008	0.0031	0.0208	0.0056	0.0049	0.0194	0.1615	0.0135	0.017	0.0073	0.0805	0.0177	0.008	0.0044	0.0051	0.0903	0.0739	0.009	0.0084	0.0066	0.0177	0.0089	0.0136	0.1941
1	rs7523623	203627725	1.12	0.604706511137083	3.22	0.299593947381755	1.06765896779724	0.420573514885241	0.1374	0.0599	0.0078	0.0031	0.0207	0.0055	0.0048	0.0194	0.1615	0.0135	0.017	0.0072	0.081	0.0176	0.0079	0.0043	0.005	0.0905	0.0736	0.0089	0.0083	0.0066	0.0178	0.0089	0.0135	0.1942
1	rs77593050	203633615	1.12	0.604706511137083	3.2	0.326850259155197	1.03107650138695	0.393320952643982	0.1374	0.0599	0.0078	0.0031	0.0207	0.0055	0.0048	0.0194	0.1618	0.0135	0.0171	0.0071	0.0809	0.0176	0.008	0.0043	0.0049	0.0905	0.0738	0.0089	0.0083	0.0066	0.0178	0.0088	0.0135	0.1943
1	rs4501883	203636413	1.12	0.604706511137083	3.2	0.326850259155197	0.971403291463547	0.32371849835209	0.1375	0.0599	0.008	0.0031	0.0205	0.0054	0.0047	0.0194	0.1617	0.0136	0.0171	0.0071	0.0809	0.0176	0.008	0.0042	0.0049	0.0907	0.0737	0.0089	0.0083	0.0067	0.0179	0.0088	0.0134	0.1943
1	rs12568960	203636551	1.12	0.604706511137083	3.2	0.326850259155197	0.969877182364589	0.322502909233952	0.1375	0.0599	0.008	0.0031	0.0205	0.0054	0.0047	0.0194	0.1617	0.0136	0.0171	0.0071	0.0809	0.0176	0.008	0.0042	0.0049	0.0907	0.0737	0.0089	0.0083	0.0067	0.0179	0.0088	0.0134	0.1942
1	rs4297354	203636660	1.12	0.604706511137083	3.19	0.341098255896361	0.966574002271842	0.317412186352451	0.1377	0.0599	0.008	0.0031	0.0205	0.0053	0.0047	0.0195	0.1617	0.0136	0.0171	0.0071	0.0808	0.0176	0.008	0.0042	0.0049	0.0907	0.0737	0.0089	0.0083	0.0067	0.0179	0.0088	0.0134	0.1942
1	rs7537404	203639967	1.13	0.554827224596281	3.19	0.341098255896361	0.41768664836845	0.248123604624447	0.1375	0.0605	0.0077	0.0033	0.0205	0.0054	0.0048	0.0195	0.159	0.0134	0.0172	0.0072	0.0815	0.018	0.008	0.0041	0.005	0.0921	0.0747	0.0091	0.0085	0.0072	0.0185	0.0086	0.0137	0.1911
1	rs11576343	203643053	1.13	0.554827224596281	3.18	0.355766254763284	0.169844429044778	0.240758311008166	0.136	0.0621	0.0076	0.0036	0.0205	0.0056	0.0049	0.0189	0.1563	0.0137	0.0176	0.0075	0.0801	0.018	0.0083	0.0038	0.0049	0.0958	0.0757	0.0094	0.009	0.008	0.0193	0.0083	0.0136	0.1874
1	rs7554814	203643164	1.13	0.554827224596281	3.17	0.370859203571921	0.16642377997108	0.241869709248799	0.1361	0.0621	0.0076	0.0037	0.0205	0.0056	0.0049	0.0189	0.1561	0.0137	0.0176	0.0075	0.08	0.018	0.0084	0.0039	0.0049	0.0958	0.0758	0.0094	0.0091	0.0081	0.0193	0.0082	0.0136	0.1872
1	rs7418913	203643268	1.13	0.554827224596281	3.17	0.370859203571921	0.159533145538228	0.254654001453538	0.1362	0.0621	0.0076	0.0037	0.0204	0.0056	0.0049	0.0189	0.156	0.0137	0.0176	0.0075	0.08	0.018	0.0084	0.0038	0.0049	0.0958	0.0759	0.0094	0.0091	0.0081	0.0193	0.0082	0.0136	0.1871
1	rs4951357	203644628	1.13	0.554827224596281	3.17	0.370859203571921	0.103295781158027	0.265006842170924	0.1368	0.0621	0.0075	0.0037	0.0205	0.0054	0.0048	0.0189	0.1559	0.0136	0.0179	0.0076	0.0806	0.0181	0.0086	0.0038	0.0049	0.0961	0.0763	0.0092	0.0092	0.0081	0.0194	0.0081	0.0137	0.1849
1	rs12739352	203646034	1.13	0.554827224596281	3.17	0.370859203571921	0.0674840537599762	0.235005566912277	0.1362	0.0618	0.0075	0.0035	0.0206	0.0054	0.0048	0.0191	0.1555	0.0136	0.0181	0.0076	0.0805	0.0182	0.0086	0.0039	0.0048	0.0965	0.0773	0.0096	0.0094	0.0084	0.0196	0.0081	0.0137	0.1835
1	rs116735996	203646580	1.13	0.554827224596281	3.17	0.370859203571921	0.0620092276370414	0.265579407875778	0.1362	0.0618	0.0074	0.0035	0.0206	0.0054	0.0048	0.0191	0.1554	0.0136	0.0181	0.0076	0.0806	0.0181	0.0085	0.0039	0.0047	0.0966	0.0778	0.0095	0.0094	0.0084	0.0196	0.008	0.0137	0.1833
1	rs72745703	203647429	1.14	0.507725131913635	3.17	0.370859203571921	0.0370464419512812	0.280599557323607	0.1363	0.062	0.0073	0.0035	0.0206	0.0053	0.0048	0.0191	0.1548	0.0135	0.0181	0.0076	0.0806	0.0181	0.0084	0.0039	0.0046	0.0969	0.0787	0.0095	0.0095	0.0084	0.0198	0.0079	0.0138	0.1829
1	rs1419114	203652444	1.13	0.554827224596281	3.17	0.370859203571921	0.00463778416900025	0.300261349136831	0.1368	0.0629	0.0067	0.0033	0.021	0.0048	0.0046	0.0189	0.1522	0.0137	0.0185	0.0075	0.0806	0.0172	0.0076	0.0038	0.0041	0.0983	0.0834	0.0093	0.0098	0.0081	0.0206	0.0073	0.0138	0.181
1	rs4951070	203652698	1.13	0.554827224596281	3.17	0.370859203571921	0.00461497703705599	0.300023504892742	0.1368	0.0629	0.0067	0.0033	0.021	0.0048	0.0046	0.0189	0.1519	0.0137	0.0185	0.0075	0.0806	0.0172	0.0075	0.0038	0.0041	0.0983	0.0835	0.0093	0.0099	0.0081	0.0206	0.0073	0.0138	0.181
1	rs6676272	203667536	1.13	0.554827224596281	3.17	0.370859203571921	0.00265936437015161	0.286795616918561	0.1366	0.0629	0.0067	0.0032	0.021	0.0048	0.0046	0.019	0.1518	0.0136	0.0185	0.0074	0.0803	0.0172	0.0075	0.0038	0.0041	0.0983	0.0843	0.0093	0.0099	0.0081	0.0209	0.0072	0.0139	0.1811
1	rs2236549	203670761	1.12	0.604706511137083	3.17	0.370859203571921	0.00230969912152051	0.280599557323607	0.1362	0.0631	0.0067	0.0032	0.0209	0.0048	0.0046	0.019	0.1519	0.0136	0.0185	0.0074	0.0803	0.0172	0.0075	0.0038	0.0042	0.0982	0.0843	0.0093	0.0099	0.0081	0.0209	0.0072	0.0139	0.1812
1	rs72745730	203673020	1.12	0.604706511137083	3.17	0.370859203571921	0.00245103671521453	0.277923629930956	0.1361	0.0631	0.0067	0.0032	0.0209	0.0048	0.0046	0.0189	0.1519	0.0136	0.0185	0.0074	0.0803	0.0172	0.0075	0.0038	0.0042	0.0983	0.0844	0.0094	0.0099	0.0081	0.0209	0.0072	0.0139	0.1812
1	rs16852191	203675105	1.12	0.604706511137083	3.16	0.386381943985473	0.00200673399801843	0.243205543777458	0.136	0.0631	0.0066	0.0032	0.021	0.0048	0.0046	0.0189	0.152	0.0135	0.0185	0.0074	0.0804	0.0171	0.0075	0.0038	0.0043	0.0983	0.0845	0.0094	0.0099	0.0081	0.021	0.0073	0.0138	0.1811
1	rs6697384	203677565	1.12	0.604706511137083	3.16	0.386381943985473	0.00170299552772257	0.202717078738739	0.1358	0.0631	0.0066	0.0032	0.021	0.0048	0.0046	0.0189	0.1519	0.0135	0.0185	0.0074	0.0804	0.0171	0.0075	0.0039	0.0043	0.0983	0.0846	0.0094	0.0099	0.0081	0.021	0.0073	0.0139	0.1811
1	rs61731213	203690537	1.13	0.554827224596281	3.16	0.386381943985473	0.00174975669698368	0.206085717253098	0.1357	0.0632	0.0065	0.0032	0.021	0.0048	0.0046	0.0189	0.1517	0.0133	0.0185	0.0074	0.0809	0.0171	0.0074	0.0039	0.0043	0.0981	0.085	0.0093	0.0099	0.008	0.0211	0.0072	0.0138	0.181
1	rs77890863	203693892	1.13	0.554827224596281	3.16	0.386381943985473	0.0016991449323244	0.221146125014922	0.1357	0.0632	0.0065	0.0033	0.021	0.0048	0.0046	0.0189	0.1517	0.0132	0.0185	0.0075	0.0809	0.0171	0.0074	0.004	0.0043	0.098	0.0851	0.0093	0.01	0.008	0.0211	0.0072	0.0137	0.181
1	rs36110196	203706932	1.13	0.554827224596281	3.16	0.386381943985473	0.00202587800672972	0.297529568665732	0.1355	0.0635	0.0062	0.0033	0.0212	0.0047	0.0046	0.0192	0.1514	0.0134	0.0186	0.0073	0.0816	0.0173	0.007	0.0039	0.0043	0.0974	0.0862	0.009	0.0101	0.0079	0.0212	0.0068	0.0133	0.181
1	rs41264257	203708772	1.13	0.554827224596281	3.16	0.386381943985473	0.0016125103264053	0.269943438854539	0.1354	0.0635	0.0062	0.0033	0.0212	0.0047	0.0047	0.0192	0.1515	0.0134	0.0186	0.0072	0.0816	0.0173	0.0069	0.0039	0.0043	0.0973	0.0863	0.009	0.0101	0.0079	0.0213	0.0068	0.0132	0.1809
1	rs955866	203709068	1.13	0.554827224596281	3.15	0.402339212139645	0.0014032629393987	0.263977194986213	0.1354	0.0635	0.0062	0.0033	0.0212	0.0047	0.0047	0.0192	0.1515	0.0134	0.0186	0.0072	0.0816	0.0173	0.0069	0.0039	0.0043	0.0973	0.0863	0.0089	0.0101	0.0079	0.0213	0.0068	0.0132	0.1809
1	rs73064478	203716609	1.13	0.554827224596281	3.15	0.402339212139645	0.000944687898882326	0.251719950842985	0.1353	0.0637	0.0062	0.0033	0.0213	0.0047	0.0047	0.0191	0.151	0.0135	0.0187	0.0071	0.0816	0.0173	0.0068	0.0038	0.0043	0.0968	0.0876	0.0089	0.0101	0.0078	0.0222	0.0066	0.0131	0.1804
1	rs12755844	203717486	1.13	0.554827224596281	3.13	0.435575753324506	0.000856944041126228	0.235115774492863	0.1353	0.0637	0.0062	0.0033	0.0213	0.0047	0.0047	0.0191	0.151	0.0135	0.0187	0.0071	0.0817	0.0173	0.0068	0.0038	0.0043	0.0967	0.0877	0.0089	0.0101	0.0078	0.0222	0.0066	0.0131	0.1803
1	rs58810289	203724854	1.13	0.554827224596281	3.13	0.435575753324506	0.00124231007168164	0.288556699369835	0.1354	0.0645	0.0061	0.0032	0.0213	0.0046	0.0046	0.0192	0.1514	0.0134	0.0187	0.0069	0.0828	0.0174	0.0065	0.0036	0.0042	0.0959	0.0886	0.0087	0.01	0.0076	0.0223	0.0064	0.0128	0.1801
1	rs6680886	203733826	1.12	0.604706511137083	3.13	0.435575753324506	0.00412464404789302	0.339272138323189	0.1362	0.0667	0.006	0.003	0.0212	0.0042	0.004	0.0191	0.1524	0.0134	0.0188	0.0064	0.0837	0.0176	0.0056	0.0031	0.004	0.0917	0.0938	0.0082	0.0094	0.0073	0.023	0.0061	0.0119	0.1797
1	rs4951180	203738765	1.13	0.554827224596281	3.13	0.435575753324506	0.00506667882933645	0.236329154656731	0.1366	0.0671	0.0058	0.0028	0.0214	0.004	0.0039	0.0193	0.1529	0.0134	0.0189	0.0063	0.0835	0.0177	0.0055	0.003	0.0038	0.0904	0.0957	0.008	0.0092	0.0072	0.0232	0.006	0.0118	0.1787
1	rs41264259	203740057	1.13	0.554827224596281	3.12	0.452863978564029	0.0044081519697283	0.229625873785198	0.1366	0.0672	0.0058	0.0027	0.0214	0.004	0.0039	0.0193	0.1529	0.0134	0.0188	0.0063	0.0834	0.0176	0.0055	0.0029	0.0038	0.0904	0.0959	0.008	0.0092	0.0072	0.0232	0.0061	0.0118	0.179
1	rs3820195	203740462	1.13	0.554827224596281	3.12	0.452863978564029	0.00365254213102786	0.206825072014363	0.1366	0.0672	0.0058	0.0027	0.0214	0.004	0.0039	0.0192	0.1529	0.0134	0.0188	0.0063	0.0834	0.0176	0.0055	0.0029	0.0038	0.0904	0.0959	0.008	0.0092	0.0072	0.0233	0.0061	0.0118	0.179
1	rs3766748	203743653	1.12	0.604706511137083	3.12	0.452863978564029	0.00565480626685989	0.173458725360656	0.1371	0.0675	0.0058	0.0026	0.0214	0.004	0.0038	0.0191	0.1518	0.0134	0.0189	0.0062	0.0833	0.0176	0.0054	0.0028	0.0037	0.0906	0.0972	0.008	0.0092	0.0072	0.0233	0.0061	0.0118	0.179
1	rs41264261	203743798	1.12	0.604706511137083	3.12	0.452863978564029	0.00598897620202376	0.179668409768573	0.1371	0.0675	0.0058	0.0026	0.0214	0.004	0.0038	0.0191	0.1517	0.0134	0.0189	0.0063	0.0833	0.0176	0.0054	0.0028	0.0037	0.0905	0.0972	0.008	0.0092	0.0072	0.0233	0.0061	0.0118	0.179
1	rs115286688	203751603	1.12	0.604706511137083	3.12	0.452863978564029	0.00611904744017591	0.197490935376737	0.1376	0.0676	0.0058	0.0026	0.0214	0.0039	0.0036	0.0191	0.1515	0.0135	0.019	0.0062	0.0833	0.0177	0.0055	0.0028	0.0036	0.0902	0.0978	0.008	0.0091	0.0071	0.0232	0.0061	0.0118	0.1786
1	rs12240088	203752854	1.12	0.604706511137083	3.12	0.452863978564029	0.00617596731864711	0.185952958339467	0.1378	0.0675	0.0058	0.0026	0.0214	0.0039	0.0036	0.0191	0.1514	0.0135	0.019	0.0062	0.0835	0.0177	0.0055	0.0028	0.0036	0.09	0.0978	0.008	0.0091	0.0071	0.0232	0.0061	0.0118	0.1786
1	rs2365864	203757044	1.13	0.554827224596281	3.11	0.470604638115432	0.00459225788257049	0.139234831209988	0.1392	0.0678	0.0058	0.0024	0.0213	0.0037	0.0033	0.0192	0.1506	0.0136	0.019	0.0062	0.0833	0.0179	0.0055	0.0027	0.0035	0.0892	0.0993	0.0081	0.009	0.007	0.0233	0.0061	0.0118	0.178
1	rs4951005	203763325	1.12	0.604706511137083	3.11	0.470604638115432	0.00464349972529039	0.123209689104335	0.1391	0.0677	0.0058	0.0024	0.0213	0.0037	0.0032	0.0191	0.1504	0.0137	0.019	0.0062	0.0833	0.0179	0.0056	0.0027	0.0035	0.0892	0.0996	0.0081	0.009	0.007	0.0233	0.0062	0.0117	0.178
1	rs3737972	203766964	1.12	0.604706511137083	3.11	0.470604638115432	0.00633461158867794	0.129156384421909	0.1392	0.068	0.0058	0.0023	0.0213	0.0036	0.0031	0.0192	0.1501	0.0137	0.0191	0.0061	0.0832	0.0184	0.0056	0.0026	0.0035	0.089	0.1	0.0081	0.009	0.0069	0.0234	0.0061	0.0118	0.1778
1	rs6697388	203767822	1.12	0.604706511137083	3.11	0.470604638115432	0.00833565373114931	0.118406938826225	0.1395	0.0681	0.0058	0.0022	0.0213	0.0037	0.003	0.0192	0.15	0.0137	0.0191	0.0061	0.0833	0.0185	0.0056	0.0025	0.0034	0.0889	0.1001	0.008	0.009	0.0069	0.0235	0.006	0.0118	0.1775
1	rs7552670	203768328	1.12	0.604706511137083	3.1	0.488801954490689	0.0083987788827137	0.118060459818435	0.1395	0.0681	0.0058	0.0022	0.0213	0.0037	0.003	0.0192	0.15	0.0137	0.0191	0.0061	0.0834	0.0185	0.0056	0.0025	0.0034	0.0889	0.1001	0.008	0.009	0.0069	0.0235	0.006	0.0118	0.1775
1	rs7540041	203769532	1.12	0.604706511137083	3.1	0.488801954490689	0.00851697834951556	0.117455045604704	0.1394	0.0681	0.0058	0.0022	0.0213	0.0037	0.003	0.0192	0.15	0.0137	0.0191	0.0061	0.0834	0.0185	0.0056	0.0025	0.0034	0.0889	0.1001	0.008	0.009	0.0069	0.0235	0.006	0.0118	0.1774
1	rs7518201	203773096	1.12	0.604706511137083	3.14	0.418735639412168	0.00849414975646079	0.117282286432709	0.1394	0.0681	0.0058	0.0022	0.0213	0.0037	0.003	0.0193	0.15	0.0137	0.0191	0.0061	0.0834	0.0185	0.0056	0.0025	0.0034	0.0889	0.1002	0.008	0.009	0.0069	0.0235	0.006	0.0119	0.1774
1	rs78922731	203777907	1.12	0.604706511137083	3.06	0.566238797870229	0.00853527488462566	0.119101046523884	0.1395	0.0681	0.0058	0.0022	0.0213	0.0037	0.003	0.0193	0.15	0.0137	0.0191	0.0061	0.0834	0.0185	0.0056	0.0025	0.0034	0.0889	0.1002	0.008	0.009	0.0069	0.0235	0.006	0.0119	0.1774
1	rs10900520	203780591	1.12	0.604706511137083	3.07	0.546174590811499	0.00852612287476892	0.119535640826982	0.1395	0.0681	0.0058	0.0022	0.0213	0.0037	0.003	0.0193	0.15	0.0137	0.0191	0.0061	0.0834	0.0185	0.0056	0.0025	0.0034	0.0889	0.1002	0.008	0.009	0.0069	0.0235	0.006	0.0119	0.1774
1	rs12024191	203787166	1.12	0.604706511137083	3.08	0.526582953384854	0.00510967405224325	0.122243402239021	0.1397	0.0682	0.0058	0.0022	0.0213	0.0036	0.003	0.0193	0.1498	0.0138	0.0191	0.0062	0.0836	0.0185	0.0056	0.0027	0.0034	0.0884	0.1003	0.008	0.009	0.0069	0.0236	0.006	0.012	0.1767
1	rs67642275	203789596	1.12	0.604706511137083	3.08	0.526582953384854	0.0052529516396265	0.119883745808456	0.1397	0.0683	0.0058	0.0022	0.0212	0.0036	0.0029	0.0192	0.1497	0.0138	0.0192	0.0062	0.0836	0.0185	0.0056	0.0027	0.0034	0.0884	0.1004	0.008	0.009	0.0069	0.0237	0.006	0.012	0.1768
1	rs116315504	203790079	1.12	0.604706511137083	3.08	0.526582953384854	0.00696950461509561	0.117714364705915	0.1397	0.0683	0.0058	0.0021	0.0212	0.0036	0.0029	0.0192	0.1497	0.0138	0.0192	0.0062	0.0836	0.0185	0.0056	0.0027	0.0034	0.0884	0.1005	0.008	0.009	0.0069	0.0237	0.006	0.012	0.1768
1	rs61827268	203800675	1.12	0.604706511137083	3.08	0.526582953384854	0.00608367936035641	0.12426706791209	0.1398	0.0684	0.0058	0.0021	0.0212	0.0036	0.0029	0.0192	0.1497	0.0139	0.0192	0.0062	0.0837	0.0184	0.0056	0.0027	0.0034	0.0883	0.1004	0.0081	0.009	0.0069	0.0237	0.006	0.012	0.1767
1	rs16830301	203823256	1.12	0.604706511137083	3.1	0.488801954490689	0.00418227143694162	0.115817726184266	0.1401	0.0685	0.0058	0.0021	0.0212	0.0035	0.0028	0.0193	0.1498	0.0139	0.0192	0.0062	0.0839	0.0184	0.0055	0.0027	0.0033	0.0882	0.1003	0.0081	0.009	0.0069	0.0237	0.0061	0.0121	0.1764
1	rs6696091	203837577	1.13	0.554827224596281	3.11	0.470604638115432	0.00230969912152051	0.129425089351059	0.1409	0.0689	0.0056	0.002	0.0211	0.0033	0.0027	0.0193	0.1498	0.0141	0.0193	0.0062	0.0846	0.0181	0.0055	0.0027	0.0032	0.0879	0.1	0.008	0.009	0.0068	0.0238	0.006	0.0123	0.1759
1	rs16852420	203838197	1.13	0.554827224596281	3.1	0.488801954490689	0.00231957242566912	0.130501977774154	0.1409	0.0689	0.0056	0.002	0.0211	0.0033	0.0027	0.0193	0.1498	0.0141	0.0193	0.0062	0.0846	0.0181	0.0055	0.0027	0.0032	0.0879	0.1	0.008	0.009	0.0068	0.0238	0.006	0.0123	0.1759
1	rs77576156	203839619	1.13	0.554827224596281	3.1	0.488801954490689	0.00240826649353608	0.129694001351637	0.1409	0.0689	0.0056	0.002	0.0211	0.0033	0.0027	0.0193	0.1498	0.0141	0.0193	0.0062	0.0846	0.0181	0.0055	0.0028	0.0032	0.0879	0.1	0.008	0.009	0.0068	0.0237	0.006	0.0123	0.1759
1	rs116257093	203839945	1.13	0.554827224596281	3.1	0.488801954490689	0.00239639871726604	0.130142647632455	0.1409	0.0689	0.0056	0.002	0.0211	0.0033	0.0027	0.0193	0.1498	0.0141	0.0193	0.0062	0.0846	0.0181	0.0055	0.0028	0.0032	0.0879	0.1	0.008	0.009	0.0068	0.0237	0.006	0.0123	0.1759
1	rs6593980	203843742	1.13	0.554827224596281	3.1	0.488801954490689	0.00236442248087437	0.126925256459121	0.1409	0.0689	0.0056	0.002	0.0211	0.0034	0.0027	0.0193	0.1496	0.0141	0.0193	0.0062	0.0846	0.0181	0.0055	0.0029	0.0032	0.0879	0.0999	0.008	0.009	0.0068	0.0237	0.0059	0.0123	0.1758
1	rs4131346	203855708	1.13	0.554827224596281	3.1	0.488801954490689	0.00218281937683816	0.117282286432709	0.1409	0.069	0.0056	0.002	0.0211	0.0034	0.0027	0.0193	0.1494	0.0141	0.0193	0.0062	0.0846	0.0181	0.0055	0.003	0.0032	0.0878	0.0999	0.008	0.009	0.0068	0.0237	0.006	0.0124	0.1756
1	rs7534988	203878358	1.13	0.554827224596281	3.1	0.488801954490689	0.00132601965254513	0.104026197581515	0.141	0.0695	0.0057	0.0021	0.021	0.0033	0.0028	0.0192	0.1489	0.0142	0.0193	0.0064	0.0848	0.0182	0.0057	0.0029	0.0032	0.0877	0.1	0.0079	0.009	0.0067	0.0237	0.0063	0.0124	0.175
1	rs2796365	203898362	1.13	0.554827224596281	3.1	0.488801954490689	0.00129899386879076	0.0936003114649581	0.1412	0.0698	0.0058	0.0022	0.0208	0.0033	0.0029	0.0193	0.1489	0.0145	0.0193	0.0064	0.0849	0.0181	0.0056	0.0029	0.0032	0.0878	0.0999	0.0078	0.009	0.0065	0.0237	0.0063	0.0123	0.1745
1	rs28706316	203903513	1.13	0.554827224596281	3.1	0.488801954490689	0.00158686698667534	0.105266221340643	0.1412	0.0698	0.0058	0.0022	0.0208	0.0033	0.0029	0.0193	0.1489	0.0145	0.0193	0.0064	0.085	0.0181	0.0056	0.003	0.0032	0.0878	0.0999	0.0078	0.009	0.0064	0.0237	0.0063	0.0123	0.1746
1	rs16852507	203905103	1.13	0.554827224596281	3.1	0.488801954490689	0.00164847443803416	0.108097900011537	0.1412	0.0698	0.0058	0.0022	0.0208	0.0033	0.0029	0.0193	0.1489	0.0145	0.0193	0.0064	0.085	0.0181	0.0056	0.003	0.0032	0.0877	0.0999	0.0078	0.009	0.0064	0.0237	0.0063	0.0123	0.1746
1	rs115647208	203914021	1.13	0.554827224596281	3.1	0.488801954490689	0.00186153576883289	0.120493846665472	0.1412	0.0699	0.0059	0.0022	0.0207	0.0033	0.003	0.0193	0.1487	0.0146	0.0194	0.0064	0.0849	0.0181	0.0057	0.0032	0.0032	0.0875	0.0995	0.0078	0.0091	0.0064	0.0237	0.0063	0.0124	0.1745
1	rs113311806	203925697	1.13	0.554827224596281	3.11	0.470604638115432	0.00214385700205366	0.114274638634281	0.1413	0.0699	0.0059	0.0023	0.0207	0.0034	0.0031	0.0193	0.1486	0.0146	0.0196	0.0064	0.0848	0.0181	0.0057	0.0034	0.0032	0.0871	0.099	0.0078	0.0091	0.0064	0.0238	0.0064	0.0124	0.1745
1	rs11579373	203925956	1.13	0.554827224596281	3.11	0.470604638115432	0.00214076435527979	0.113250292166019	0.1413	0.0699	0.0059	0.0023	0.0207	0.0034	0.0031	0.0193	0.1485	0.0146	0.0196	0.0064	0.0848	0.0181	0.0057	0.0034	0.0033	0.0871	0.099	0.0078	0.0091	0.0064	0.0238	0.0064	0.0124	0.1745
1	rs2810639	203931093	1.13	0.554827224596281	3.11	0.470604638115432	0.00210850784934786	0.111550874796345	0.1414	0.0699	0.0059	0.0023	0.0207	0.0034	0.0031	0.0193	0.1486	0.0146	0.0195	0.0064	0.0848	0.018	0.0057	0.0034	0.0033	0.0872	0.099	0.0078	0.0092	0.0064	0.0238	0.0064	0.0124	0.1745
1	rs116009569	203931979	1.13	0.554827224596281	3.21	0.313017210102667	0.002119216231989	0.111550874796345	0.1414	0.0699	0.0059	0.0023	0.0207	0.0034	0.0031	0.0193	0.1486	0.0146	0.0195	0.0064	0.0848	0.018	0.0057	0.0034	0.0033	0.0872	0.099	0.0078	0.0091	0.0064	0.0238	0.0064	0.0124	0.1745
1	rs1112077	203939234	1.13	0.554827224596281	3.22	0.299593947381755	0.0021749816838481	0.108097900011537	0.1414	0.07	0.0059	0.0023	0.0207	0.0034	0.0031	0.0193	0.1485	0.0146	0.0195	0.0064	0.0848	0.018	0.0057	0.0034	0.0033	0.0871	0.0991	0.0078	0.0091	0.0064	0.0238	0.0063	0.0125	0.1744
1	rs13374988	203945059	1.13	0.554827224596281	3.22	0.299593947381755	0.00228353520667784	0.113079909501204	0.1414	0.07	0.0059	0.0023	0.0207	0.0034	0.0031	0.0193	0.1485	0.0146	0.0195	0.0064	0.0848	0.018	0.0057	0.0034	0.0033	0.087	0.0991	0.0078	0.0091	0.0064	0.0238	0.0063	0.0125	0.1744
1	rs75089842	203958029	1.14	0.507725131913635	3.22	0.299593947381755	0.00576567281882795	0.139050785882114	0.1414	0.0709	0.0061	0.0025	0.0207	0.0035	0.0032	0.0195	0.1487	0.0149	0.0201	0.0066	0.0849	0.0177	0.006	0.0037	0.0032	0.0865	0.0988	0.0076	0.0092	0.0064	0.0228	0.0065	0.0123	0.1728
1	rs6593989	203964176	1.14	0.507725131913635	3.22	0.299593947381755	0.0063894088929956	0.110789343161344	0.1414	0.0711	0.0062	0.0026	0.0207	0.0035	0.0032	0.0196	0.1487	0.015	0.0202	0.0067	0.085	0.0177	0.006	0.0037	0.0032	0.0864	0.0987	0.0076	0.0093	0.0064	0.0226	0.0065	0.0122	0.1724
1	rs72747828	203966555	1.14	0.507725131913635	3.22	0.299593947381755	0.00821049057261597	0.131672330810134	0.1416	0.0713	0.0062	0.0025	0.0208	0.0035	0.0032	0.0195	0.1486	0.0151	0.0202	0.0067	0.0851	0.0176	0.006	0.0038	0.0032	0.0864	0.0985	0.0076	0.0093	0.0064	0.0224	0.0065	0.0121	0.1724
1	rs72747830	203968185	1.14	0.507725131913635	3.22	0.299593947381755	0.00875717843464435	0.129783684666307	0.1417	0.0714	0.0062	0.0025	0.0208	0.0035	0.0032	0.0195	0.1486	0.0151	0.0203	0.0067	0.0851	0.0176	0.006	0.0038	0.0032	0.0864	0.0984	0.0076	0.0094	0.0064	0.0222	0.0065	0.0121	0.1724
1	rs56354187	203970536	1.14	0.507725131913635	3.22	0.299593947381755	0.0112984953094627	0.183105595958384	0.1421	0.0715	0.0062	0.0025	0.0206	0.0035	0.0032	0.0194	0.149	0.0147	0.0198	0.0066	0.0855	0.0176	0.0059	0.0038	0.0033	0.0866	0.0993	0.0069	0.0092	0.0064	0.0222	0.0062	0.0119	0.1728
1	rs12118087	203970857	1.14	0.507725131913635	3.23	0.286575202599778	0.00902158796301232	0.176253736723342	0.1421	0.0716	0.0062	0.0025	0.0204	0.0035	0.0032	0.0194	0.149	0.0145	0.0194	0.0066	0.0856	0.0177	0.0059	0.0038	0.0033	0.0866	0.0994	0.0069	0.0092	0.0064	0.0223	0.0062	0.0119	0.1731
1	rs2796425	203972603	1.14	0.507725131913635	3.23	0.286575202599778	0.00987686244586989	0.200098280091816	0.1421	0.0716	0.0062	0.0025	0.0204	0.0035	0.0032	0.0194	0.1489	0.0145	0.0194	0.0066	0.0857	0.0176	0.0059	0.0038	0.0033	0.0866	0.0994	0.0069	0.0092	0.0064	0.0223	0.0062	0.0119	0.1731
1	rs2796433	203982333	1.15	0.46334549806667	3.23	0.286575202599778	0.0765881142093241	0.133208609778231	0.1404	0.0732	0.0066	0.0029	0.019	0.0031	0.0029	0.0207	0.1441	0.0147	0.019	0.0068	0.0925	0.017	0.0063	0.0043	0.0032	0.0863	0.0977	0.0066	0.0093	0.0057	0.0234	0.0056	0.0128	0.1724
1	rs72747836	203982375	1.15	0.46334549806667	3.22	0.299593947381755	0.0768928964123122	0.136209492044999	0.1404	0.0732	0.0066	0.0029	0.0189	0.0031	0.0029	0.0207	0.1441	0.0147	0.019	0.0068	0.0926	0.017	0.0063	0.0043	0.0032	0.0863	0.0977	0.0066	0.0093	0.0057	0.0234	0.0056	0.0128	0.1724
1	rs12121285	203982765	1.15	0.46334549806667	3.23	0.286575202599778	0.0756353056207533	0.0951883754322282	0.1402	0.0734	0.0066	0.0029	0.0189	0.0031	0.0029	0.0207	0.1442	0.0147	0.019	0.0068	0.0927	0.0169	0.0066	0.0043	0.0032	0.0862	0.0976	0.0066	0.0093	0.0057	0.0234	0.0056	0.0128	0.1723
1	rs76920601	203995171	1.14	0.507725131913635	3.23	0.286575202599778	0.0986320172180312	0.0695384392031729	0.1396	0.0734	0.0068	0.003	0.0184	0.0034	0.0031	0.0205	0.1433	0.015	0.0189	0.0069	0.0938	0.0168	0.007	0.0043	0.0032	0.086	0.0974	0.0066	0.0092	0.0057	0.0241	0.0055	0.0126	0.1721
1	rs72747845	203995730	1.14	0.507725131913635	3.23	0.286575202599778	0.0901156941386536	0.0732259513449364	0.1396	0.0735	0.0067	0.0031	0.0184	0.0034	0.0031	0.0205	0.1433	0.015	0.0189	0.0069	0.0938	0.0168	0.007	0.0043	0.0033	0.0859	0.0974	0.0066	0.0092	0.0057	0.0241	0.0055	0.0126	0.1721
1	rs12403358	203995994	1.14	0.507725131913635	3.23	0.286575202599778	0.0900674533119345	0.0703823905035144	0.1396	0.0735	0.0067	0.0031	0.0184	0.0034	0.0031	0.0205	0.1434	0.015	0.0189	0.0069	0.0939	0.0168	0.007	0.0043	0.0033	0.0859	0.0974	0.0066	0.0092	0.0057	0.0241	0.0055	0.0126	0.1719
1	rs12121394	203997399	1.14	0.507725131913635	3.23	0.286575202599778	0.0922055414352884	0.0809089168701184	0.1395	0.0735	0.0067	0.0031	0.0184	0.0034	0.0032	0.0205	0.1433	0.015	0.0189	0.0069	0.094	0.0168	0.007	0.0043	0.0033	0.0859	0.0973	0.0066	0.0093	0.0056	0.0242	0.0055	0.0126	0.1719
1	rs3915140	204002270	1.14	0.507725131913635	3.23	0.286575202599778	0.0979949028810877	0.0808342760944891	0.1391	0.0738	0.0067	0.0032	0.0183	0.0035	0.0033	0.0204	0.143	0.0151	0.0189	0.0069	0.0946	0.0169	0.007	0.0043	0.0032	0.0857	0.0972	0.0066	0.0093	0.0056	0.0245	0.0055	0.0125	0.1716
1	rs11240651	204003830	1.14	0.507725131913635	3.23	0.286575202599778	0.106935836634696	0.0840689375782161	0.1389	0.074	0.0068	0.0033	0.0182	0.0036	0.0033	0.0204	0.1427	0.0151	0.0189	0.0068	0.095	0.0169	0.007	0.0043	0.0032	0.0854	0.0973	0.0067	0.0092	0.0055	0.0247	0.0055	0.0124	0.1714
1	rs41264273	204006095	1.14	0.507725131913635	3.23	0.286575202599778	0.139094130810682	0.0990424648448036	0.1386	0.0743	0.0068	0.0033	0.0181	0.0035	0.0033	0.0205	0.1424	0.0151	0.0191	0.0067	0.0959	0.017	0.007	0.0042	0.0031	0.0852	0.0975	0.0067	0.0091	0.0054	0.025	0.0055	0.0121	0.1709
1	rs79946674	204012023	1.14	0.507725131913635	3.25	0.261729658797372	0.192629443145956	0.0902218807645841	0.1384	0.0746	0.0068	0.0034	0.018	0.0036	0.0033	0.0206	0.1422	0.0152	0.0192	0.0067	0.0961	0.017	0.0069	0.0043	0.003	0.085	0.0978	0.0067	0.0091	0.0053	0.0253	0.0055	0.012	0.1708
1	rs4951294	204015233	1.14	0.507725131913635	3.27	0.2384362992664	0.21482932608182	0.0852855725396139	0.1381	0.0748	0.0068	0.0035	0.018	0.0036	0.0033	0.0206	0.1424	0.0152	0.0192	0.0067	0.0964	0.017	0.0069	0.0043	0.0029	0.0848	0.0978	0.0067	0.0091	0.0053	0.0254	0.0054	0.012	0.1705
1	rs10900544	204015718	1.14	0.507725131913635	3.3	0.2063056077908	0.237367353581782	0.0850569180940905	0.1383	0.0748	0.007	0.0035	0.018	0.0036	0.0033	0.0206	0.1423	0.0151	0.0192	0.0067	0.0965	0.017	0.0069	0.0043	0.0029	0.0848	0.0978	0.0066	0.0091	0.0053	0.0254	0.0054	0.012	0.1704
1	rs74791650	204023251	1.14	0.507725131913635	3.3	0.2063056077908	0.273374371986876	0.105349091599781	0.1383	0.0748	0.0069	0.0035	0.0179	0.0037	0.0034	0.0207	0.1423	0.0152	0.0193	0.0066	0.0964	0.0168	0.0069	0.0044	0.0029	0.0849	0.0978	0.0066	0.0091	0.0052	0.0255	0.0054	0.012	0.1702
1	rs61825721	204029558	1.14	0.507725131913635	3.3	0.2063056077908	0.306251545629946	0.108014202389962	0.1383	0.0747	0.0069	0.0036	0.0179	0.0037	0.0034	0.0207	0.1424	0.0152	0.0195	0.0066	0.0963	0.0167	0.0069	0.0044	0.0029	0.0849	0.0977	0.0066	0.0091	0.0052	0.0256	0.0054	0.0119	0.17
1	rs3911890	204030721	1.14	0.507725131913635	3.3	0.2063056077908	0.313234884020818	0.107596088542821	0.1383	0.0747	0.0069	0.0036	0.0179	0.0038	0.0035	0.0207	0.1423	0.0152	0.0195	0.0065	0.0964	0.0167	0.0069	0.0045	0.0029	0.085	0.0976	0.0066	0.0091	0.0052	0.0257	0.0054	0.0119	0.17
1	rs79354830	204034533	1.14	0.507725131913635	3.3	0.2063056077908	0.316281769281929	0.120406618012422	0.1382	0.0747	0.0069	0.0036	0.0179	0.0038	0.0035	0.0207	0.1422	0.0152	0.0195	0.0066	0.0964	0.0166	0.0069	0.0044	0.0029	0.0849	0.0979	0.0066	0.0091	0.0052	0.0257	0.0054	0.012	0.1699
1	rs12046258	204039160	1.14	0.507725131913635	3.3	0.2063056077908	0.327909340465364	0.109356351537263	0.1382	0.0748	0.007	0.0036	0.0179	0.0038	0.0035	0.0207	0.1419	0.0152	0.0196	0.0066	0.0964	0.0166	0.0069	0.0044	0.0029	0.0847	0.0982	0.0066	0.0091	0.0052	0.0258	0.0055	0.012	0.1698
1	rs6683103	204045170	1.15	0.46334549806667	3.3	0.2063056077908	0.362328416929291	0.103202680493299	0.1381	0.075	0.007	0.0036	0.0179	0.0038	0.0035	0.0208	0.1417	0.0152	0.0197	0.0066	0.0964	0.0165	0.0069	0.0045	0.0029	0.0846	0.0985	0.0066	0.0091	0.0051	0.0258	0.0056	0.012	0.1694
1	rs4951302	204049354	1.15	0.46334549806667	3.3	0.2063056077908	0.399469943208703	0.10818162256468	0.1379	0.0753	0.007	0.0036	0.0179	0.0039	0.0035	0.0208	0.1415	0.0152	0.0199	0.0067	0.0964	0.0165	0.0069	0.0045	0.0029	0.0845	0.0985	0.0066	0.0091	0.0051	0.0258	0.0056	0.0119	0.1693
1	rs7550796	204054323	1.15	0.46334549806667	3.3	0.2063056077908	0.428495441965778	0.0987998293315967	0.1375	0.075	0.0069	0.0036	0.018	0.0039	0.0034	0.0207	0.1413	0.0152	0.02	0.0067	0.0968	0.0165	0.0067	0.0045	0.0028	0.0842	0.0996	0.0067	0.009	0.0051	0.026	0.0058	0.0121	0.1689
1	rs11577055	204054521	1.15	0.46334549806667	3.3	0.2063056077908	0.428261551124858	0.0968671493317768	0.1374	0.075	0.0069	0.0036	0.018	0.0039	0.0034	0.0207	0.1413	0.0152	0.02	0.0067	0.0969	0.0165	0.0067	0.0045	0.0027	0.0843	0.0996	0.0067	0.009	0.0051	0.026	0.0058	0.0121	0.1689
1	rs7528560	204061744	1.15	0.46334549806667	3.3	0.2063056077908	0.292919226168549	0.137489997367732	0.1372	0.0752	0.0063	0.0035	0.0178	0.0035	0.0034	0.021	0.141	0.0149	0.0203	0.0065	0.0972	0.0166	0.0065	0.0044	0.0027	0.0854	0.0994	0.007	0.0089	0.005	0.0266	0.0059	0.0122	0.1683
1	rs11240663	204062186	1.15	0.46334549806667	3.3	0.2063056077908	0.292150440779389	0.137856661746976	0.1372	0.0752	0.0062	0.0035	0.0178	0.0035	0.0034	0.021	0.141	0.0149	0.0203	0.0065	0.0972	0.0166	0.0065	0.0044	0.0027	0.0854	0.0994	0.007	0.0089	0.005	0.0266	0.0059	0.0122	0.1683
1	rs7537254	204064576	1.15	0.46334549806667	3.3	0.2063056077908	0.25335366653211	0.140248667790305	0.1372	0.0751	0.0063	0.0036	0.0177	0.0037	0.0034	0.0209	0.1413	0.0148	0.0203	0.0066	0.0972	0.0164	0.0065	0.0044	0.0029	0.0853	0.0992	0.007	0.0089	0.0051	0.0267	0.0059	0.0122	0.1681
1	rs1534096	204069643	1.15	0.46334549806667	3.3	0.2063056077908	0.233694169501178	0.130951656068962	0.1373	0.075	0.0063	0.0036	0.0177	0.0037	0.0035	0.021	0.1418	0.0147	0.0203	0.0066	0.0972	0.0164	0.0065	0.0044	0.0029	0.0853	0.099	0.0071	0.0089	0.0051	0.0268	0.0059	0.0122	0.1678
1	rs878364	204074243	1.15	0.46334549806667	3.3	0.2063056077908	0.124100361146628	0.109440447081731	0.1361	0.0752	0.0062	0.0035	0.0181	0.0036	0.0035	0.0209	0.1417	0.0148	0.0203	0.0069	0.0968	0.0163	0.0065	0.004	0.003	0.0871	0.0993	0.0071	0.0088	0.005	0.027	0.006	0.0123	0.1668
1	rs11240668	204074283	1.15	0.46334549806667	3.3	0.2063056077908	0.121672485041785	0.101236627245305	0.1361	0.0752	0.0062	0.0035	0.0182	0.0036	0.0035	0.0209	0.1416	0.0148	0.0203	0.0069	0.0968	0.0163	0.0065	0.004	0.003	0.0872	0.0994	0.0071	0.0088	0.005	0.027	0.006	0.0123	0.1667
1	rs2250538	204081892	1.15	0.46334549806667	3.3	0.2063056077908	0.0771984596254555	0.11444570419554	0.1342	0.0746	0.0059	0.0035	0.0188	0.0036	0.0037	0.021	0.1409	0.015	0.0204	0.007	0.097	0.0166	0.0067	0.0041	0.0034	0.0888	0.0992	0.0073	0.0088	0.0051	0.0277	0.0062	0.0123	0.165
1	rs2293336	204082002	1.15	0.46334549806667	3.3	0.2063056077908	0.0843506483423821	0.116247754989943	0.1342	0.0746	0.0059	0.0035	0.0188	0.0036	0.0037	0.021	0.1409	0.015	0.0204	0.007	0.0969	0.0166	0.0067	0.0042	0.0034	0.0889	0.0991	0.0073	0.0088	0.0051	0.0277	0.0062	0.0123	0.1651
1	rs79448229	204083217	1.15	0.46334549806667	3.3	0.2063056077908	0.0855823161875121	0.144237467462872	0.1342	0.0746	0.0059	0.0035	0.0188	0.0036	0.0037	0.021	0.1408	0.015	0.0204	0.007	0.0969	0.0166	0.0067	0.0042	0.0034	0.0889	0.0992	0.0073	0.0088	0.0052	0.0277	0.0062	0.0123	0.165
1	rs12089381	204091014	1.15	0.46334549806667	3.3	0.2063056077908	0.0760674458792313	0.106761735439972	0.1337	0.0742	0.0059	0.0035	0.019	0.0036	0.0036	0.0214	0.14	0.015	0.0205	0.0069	0.097	0.0167	0.0067	0.0041	0.0034	0.0895	0.0998	0.0074	0.0087	0.0052	0.028	0.0064	0.0124	0.1641
1	rs2975631	204093489	1.15	0.46334549806667	3.3	0.2063056077908	0.0734772397943387	0.0952680550137495	0.1333	0.0738	0.0059	0.0036	0.0191	0.0037	0.0036	0.0215	0.1396	0.0152	0.0206	0.007	0.097	0.0169	0.0068	0.0041	0.0034	0.0897	0.0997	0.0075	0.0087	0.0053	0.0278	0.0065	0.0125	0.1639
1	rs111235779	204094282	1.15	0.46334549806667	3.31	0.196320630125924	0.075183268671831	0.110198422038498	0.1334	0.0738	0.0059	0.0037	0.0192	0.0037	0.0036	0.0216	0.1395	0.0152	0.0206	0.007	0.0971	0.0169	0.0069	0.004	0.0034	0.0896	0.0996	0.0075	0.0086	0.0054	0.0277	0.0065	0.0125	0.1637
1	rs2692010	204094902	1.15	0.46334549806667	3.31	0.196320630125924	0.073075778674329	0.0924162006216931	0.1335	0.0738	0.0059	0.0037	0.0192	0.0038	0.0036	0.0216	0.1393	0.0152	0.0206	0.007	0.0971	0.0169	0.0069	0.004	0.0035	0.0896	0.0995	0.0075	0.0086	0.0054	0.0276	0.0066	0.0125	0.1637
1	rs34758764	204094987	1.15	0.46334549806667	3.3	0.2063056077908	0.0768275202107812	0.0928102413638975	0.1334	0.0738	0.0059	0.0037	0.0192	0.0038	0.0036	0.0216	0.1393	0.0152	0.0206	0.007	0.0971	0.0169	0.0069	0.004	0.0035	0.0897	0.0995	0.0075	0.0086	0.0054	0.0276	0.0066	0.0125	0.1634
1	rs1064981	204095220	1.15	0.46334549806667	3.27	0.2384362992664	0.0711105406841737	0.0903779228433499	0.1334	0.0738	0.0059	0.0038	0.0192	0.0038	0.0036	0.0217	0.1395	0.0152	0.0206	0.007	0.0966	0.0169	0.007	0.004	0.0035	0.0898	0.0995	0.0075	0.0086	0.0054	0.0276	0.0066	0.0125	0.1635
1	rs41302109	204095426	1.15	0.46334549806667	3.27	0.2384362992664	0.0722561902292813	0.0891325942349568	0.1333	0.0738	0.0059	0.0038	0.0193	0.0038	0.0036	0.0217	0.1394	0.0152	0.0206	0.007	0.0966	0.017	0.007	0.004	0.0035	0.0898	0.0995	0.0075	0.0086	0.0054	0.0276	0.0067	0.0125	0.1634
1	rs76598035	204097047	1.15	0.46334549806667	3.26	0.249891789602986	0.090938292025131	0.0828593539718707	0.1327	0.0739	0.006	0.004	0.0195	0.0038	0.0036	0.022	0.1388	0.0153	0.0206	0.0071	0.0967	0.0172	0.0072	0.004	0.0036	0.0897	0.0994	0.0076	0.0086	0.0054	0.0275	0.0069	0.0127	0.1627
1	rs16852942	204097471	1.15	0.46334549806667	3.26	0.249891789602986	0.0862141497850172	0.0789034504929872	0.1327	0.0739	0.006	0.004	0.0195	0.0039	0.0036	0.0221	0.1387	0.0153	0.0206	0.0071	0.0967	0.0172	0.0072	0.004	0.0036	0.0899	0.0994	0.0076	0.0086	0.0054	0.0276	0.0069	0.0126	0.1624
1	rs10900551	204097859	1.15	0.46334549806667	3.18	0.355766254763284	0.0886039592612383	0.0800894066322641	0.1327	0.0739	0.006	0.004	0.0196	0.0039	0.0036	0.0222	0.1386	0.0153	0.0206	0.0071	0.0967	0.0172	0.0072	0.004	0.0036	0.0899	0.0995	0.0076	0.0086	0.0054	0.0276	0.0069	0.0126	0.1622
1	rs11240675	204103440	1.15	0.46334549806667	3.17	0.370859203571921	0.0933358177261733	0.0707352835858344	0.1325	0.0742	0.006	0.0042	0.0195	0.004	0.0037	0.0221	0.1384	0.0152	0.0205	0.0072	0.0966	0.0173	0.0071	0.0039	0.0036	0.0901	0.0998	0.0073	0.0086	0.0056	0.0276	0.0071	0.0126	0.1618
1	rs4951307	204108493	1.15	0.46334549806667	3.16	0.386381943985473	0.0925976954626217	0.0866626688665699	0.1324	0.0743	0.006	0.0043	0.0195	0.004	0.0037	0.0221	0.1384	0.0153	0.0204	0.0073	0.0963	0.0173	0.0072	0.0038	0.0036	0.0902	0.0998	0.0073	0.0085	0.0056	0.0275	0.007	0.0126	0.1618
1	rs11240680	204109473	1.15	0.46334549806667	3.15	0.402339212139645	0.0930401251321128	0.0713723338817499	0.1324	0.0745	0.006	0.0043	0.0195	0.004	0.0036	0.0221	0.1384	0.0153	0.0204	0.0073	0.0963	0.0173	0.0072	0.0037	0.0036	0.0902	0.0997	0.0073	0.0085	0.0057	0.0275	0.007	0.0126	0.1618
1	rs3737657	204110547	1.17	0.382518045708746	3.14	0.418735639412168	0.0825130529601634	0.0764802456905709	0.1313	0.0742	0.006	0.0047	0.02	0.0042	0.004	0.0224	0.1382	0.015	0.0205	0.0074	0.0972	0.0177	0.0073	0.004	0.0039	0.0902	0.0991	0.0074	0.0083	0.0062	0.0277	0.0073	0.0127	0.1595
1	rs3795578	204112984	1.16	0.421630287221885	3.11	0.470604638115432	0.368860493684317	0.216516171603596	0.1285	0.0733	0.0061	0.0061	0.021	0.0047	0.0046	0.0222	0.1381	0.0139	0.0208	0.0078	0.0993	0.019	0.0074	0.0047	0.0046	0.0902	0.097	0.0078	0.0078	0.0074	0.0289	0.0079	0.0129	0.1545
1	rs77592335	204113692	1.16	0.421630287221885	3.09	0.50746005104726	0.372121666583902	0.215336944165473	0.1284	0.0731	0.0061	0.0061	0.021	0.0047	0.0046	0.0222	0.1383	0.0139	0.0207	0.0078	0.0994	0.019	0.0073	0.0047	0.0046	0.0902	0.097	0.0078	0.0078	0.0074	0.0289	0.0079	0.0129	0.1544
1	rs940651	204115586	1.16	0.421630287221885	3.09	0.50746005104726	0.403262247731519	0.237544541087902	0.1282	0.0725	0.0061	0.0062	0.021	0.0047	0.0046	0.0223	0.1389	0.0138	0.0208	0.0078	0.0997	0.019	0.0073	0.0047	0.0046	0.0903	0.097	0.0079	0.0078	0.0075	0.0288	0.0079	0.0129	0.1542
1	rs2293337	204115934	1.16	0.421630287221885	3.09	0.50746005104726	0.412104383964788	0.252283357420548	0.1282	0.0724	0.0061	0.0062	0.021	0.0047	0.0046	0.0223	0.1389	0.0138	0.0208	0.0078	0.0997	0.019	0.0073	0.0047	0.0046	0.0903	0.097	0.0079	0.0078	0.0075	0.0289	0.0079	0.0129	0.1542
1	rs3795577	204120400	1.16	0.421630287221885	3.1	0.488801954490689	0.472908748543146	0.325178978230885	0.1284	0.0727	0.0061	0.0063	0.021	0.0049	0.0046	0.0223	0.1385	0.0138	0.0205	0.0076	0.0994	0.0192	0.0072	0.0048	0.0048	0.0913	0.0966	0.0079	0.0079	0.0076	0.029	0.0078	0.0128	0.1537
1	rs3737655	204120952	1.16	0.421630287221885	3.1	0.488801954490689	0.468743681896515	0.309461137839901	0.1285	0.0727	0.0061	0.0063	0.0209	0.0048	0.0045	0.0224	0.1386	0.0137	0.0205	0.0075	0.0996	0.0191	0.0072	0.0048	0.0048	0.0913	0.0966	0.008	0.0079	0.0076	0.0289	0.0077	0.0128	0.1536
1	rs11571094	204123345	1.17	0.382518045708746	3.1	0.488801954490689	0.505221929825684	0.275950843732749	0.1294	0.0727	0.0059	0.0062	0.0207	0.0048	0.0045	0.0222	0.1383	0.0133	0.0202	0.0072	0.1	0.019	0.0071	0.0047	0.0046	0.0932	0.0967	0.008	0.0081	0.0075	0.0292	0.0076	0.0126	0.1527
1	rs2368564	204124865	1.17	0.382518045708746	3.1	0.488801954490689	0.592899906781708	0.368094852122376	0.1297	0.0726	0.0059	0.0063	0.0202	0.0049	0.0046	0.0222	0.1385	0.0132	0.0202	0.0071	0.1001	0.0189	0.0071	0.0048	0.0046	0.0935	0.0968	0.0081	0.0081	0.0074	0.0292	0.0077	0.0125	0.1524
1	rs112460509	204138759	1.17	0.382518045708746	3.1	0.488801954490689	0.698851431652883	0.55760989768444	0.1319	0.0719	0.0059	0.0065	0.0198	0.005	0.0049	0.022	0.1386	0.0129	0.02	0.007	0.0991	0.0185	0.0071	0.0046	0.0049	0.0949	0.0978	0.0085	0.0084	0.0075	0.0292	0.0077	0.0124	0.1498
1	rs16853055	204139302	1.17	0.382518045708746	3.1	0.488801954490689	0.699146026768855	0.559864244915012	0.1319	0.0719	0.0059	0.0065	0.0198	0.005	0.0049	0.022	0.1386	0.0129	0.02	0.0071	0.0992	0.0185	0.0071	0.0046	0.0049	0.0949	0.0977	0.0085	0.0084	0.0075	0.0291	0.0077	0.0123	0.15
1	rs12750834	204140784	1.17	0.382518045708746	3.09	0.50746005104726	0.660023416680415	0.545251073486137	0.1319	0.0719	0.006	0.0065	0.0197	0.005	0.0049	0.022	0.1386	0.0129	0.02	0.0071	0.0992	0.0185	0.0071	0.0046	0.0049	0.0949	0.0978	0.0085	0.0083	0.0075	0.0291	0.0077	0.0123	0.1498
1	rs72749727	204155425	1.17	0.382518045708746	3.08	0.526582953384854	0.464961762170748	0.392549713161475	0.1322	0.0726	0.0061	0.0061	0.0195	0.005	0.0048	0.0221	0.1384	0.0128	0.0199	0.0071	0.0991	0.0188	0.0071	0.0043	0.0049	0.0957	0.098	0.0086	0.0084	0.0075	0.029	0.0077	0.0123	0.1486
1	rs74450623	204158520	1.17	0.382518045708746	3.09	0.50746005104726	0.451482822382486	0.368221072650091	0.1322	0.0728	0.0061	0.0061	0.0195	0.005	0.0048	0.0221	0.1383	0.0128	0.0198	0.0071	0.0991	0.0189	0.0071	0.0043	0.0049	0.0959	0.098	0.0086	0.0085	0.0075	0.029	0.0077	0.0123	0.1483
1	rs76834242	204159359	1.17	0.382518045708746	3.09	0.50746005104726	0.450763006410871	0.369104958407248	0.1323	0.0728	0.0061	0.0061	0.0195	0.005	0.0048	0.0219	0.1383	0.0128	0.0198	0.0071	0.0992	0.0189	0.0071	0.0043	0.0049	0.096	0.098	0.0086	0.0085	0.0075	0.029	0.0077	0.0123	0.1483
1	rs35431622	204159922	1.17	0.382518045708746	3.1	0.488801954490689	0.459740626964706	0.396538947424643	0.1323	0.0728	0.0061	0.006	0.0195	0.005	0.0048	0.0219	0.1383	0.0128	0.0198	0.0072	0.0992	0.0189	0.0071	0.0043	0.0049	0.0961	0.098	0.0086	0.0085	0.0075	0.029	0.0077	0.0123	0.1482
1	rs2510	204161591	1.17	0.382518045708746	3.1	0.488801954490689	0.550246039071269	0.358788674654465	0.132	0.0729	0.0061	0.0062	0.0195	0.005	0.0048	0.0219	0.1379	0.0128	0.0198	0.0073	0.0991	0.0191	0.0071	0.0042	0.0049	0.0963	0.0981	0.0087	0.0085	0.0075	0.029	0.0077	0.0123	0.148
1	rs12998	204161947	1.17	0.382518045708746	3.12	0.452863978564029	0.525889622132421	0.318622093693423	0.132	0.0729	0.0061	0.0062	0.0195	0.005	0.0048	0.0219	0.1379	0.0128	0.0198	0.0073	0.0991	0.0191	0.0071	0.0042	0.0049	0.0963	0.0981	0.0087	0.0085	0.0075	0.029	0.0077	0.0122	0.148
1	rs3924586	204166043	1.17	0.382518045708746	3.12	0.452863978564029	0.37348481076063	0.195828285934303	0.1312	0.0733	0.0061	0.0058	0.0195	0.0049	0.0046	0.0217	0.1375	0.0126	0.0198	0.0074	0.0991	0.0193	0.0071	0.0042	0.0048	0.0974	0.0982	0.0087	0.0085	0.0076	0.029	0.0077	0.0122	0.1484
1	rs11576112	204167467	1.18	0.345943801679723	3.16	0.386381943985473	0.292967311016749	0.153287601628678	0.1311	0.0733	0.0061	0.0057	0.0194	0.0049	0.0046	0.0218	0.1374	0.0126	0.0198	0.0075	0.0992	0.0193	0.0071	0.0041	0.0047	0.0975	0.0983	0.0087	0.0085	0.0076	0.0289	0.0075	0.0122	0.1486
1	rs72749752	204170434	1.18	0.345943801679723	3.2	0.326850259155197	0.315031169135544	0.16978921223035	0.1309	0.0734	0.0061	0.0057	0.0194	0.0048	0.0046	0.0218	0.1374	0.0126	0.0198	0.0076	0.0992	0.0193	0.0071	0.004	0.0047	0.0978	0.0985	0.0087	0.0084	0.0078	0.0287	0.0074	0.0122	0.149
1	rs72749753	204171329	1.18	0.345943801679723	3.2	0.326850259155197	0.296101846107845	0.141728119479698	0.1309	0.0733	0.0061	0.0057	0.0194	0.0048	0.0046	0.0218	0.1374	0.0126	0.0198	0.0076	0.0991	0.0193	0.0071	0.004	0.0047	0.0978	0.0984	0.0087	0.0084	0.0077	0.0287	0.0074	0.0122	0.1491
1	rs10900559	204180540	1.2	0.280131383133392	3.2	0.326850259155197	0.11733034405262	0.0112273387956379	0.1356	0.0737	0.0061	0.0049	0.0196	0.0041	0.0039	0.0207	0.1403	0.0127	0.0189	0.0088	0.0971	0.0193	0.0066	0.0031	0.0041	0.0978	0.0925	0.0085	0.0076	0.007	0.0271	0.0069	0.0117	0.1578
1	rs72749759	204181317	1.2	0.280131383133392	3.2	0.326850259155197	0.119273805488955	0.0123314675534143	0.1356	0.0737	0.0061	0.0049	0.0196	0.0041	0.0038	0.0207	0.1405	0.0127	0.0189	0.0088	0.0971	0.0193	0.0066	0.003	0.0041	0.0978	0.0924	0.0085	0.0076	0.007	0.0271	0.0068	0.0117	0.1581
1	rs73073710	204184670	1.2	0.280131383133392	3.21	0.313017210102667	0.122138236124	0.0117115800005515	0.1355	0.0736	0.0061	0.0049	0.0196	0.004	0.0038	0.0206	0.1409	0.0126	0.0189	0.0088	0.0966	0.0192	0.0065	0.003	0.0041	0.098	0.0925	0.0085	0.0075	0.007	0.0271	0.0069	0.0116	0.1584
1	rs74434569	204188658	1.2	0.280131383133392	3.21	0.313017210102667	0.119762726231017	0.0107828068519291	0.1353	0.0735	0.0061	0.0049	0.0197	0.004	0.0038	0.0206	0.1411	0.0126	0.0188	0.0089	0.0963	0.0193	0.0064	0.003	0.0041	0.0981	0.0925	0.0085	0.0075	0.007	0.0272	0.0069	0.0116	0.1586
1	rs61817031	204189357	1.2	0.280131383133392	3.21	0.313017210102667	0.120108583117399	0.0107534968452045	0.1353	0.0735	0.0061	0.0049	0.0197	0.004	0.0038	0.0206	0.1412	0.0126	0.0188	0.0089	0.0963	0.0193	0.0064	0.003	0.0041	0.0981	0.0925	0.0085	0.0075	0.007	0.0272	0.0069	0.0116	0.1586
1	rs17333241	204194585	1.2	0.280131383133392	3.21	0.313017210102667	0.129254939004115	0.0154604531783686	0.1353	0.0735	0.006	0.0049	0.0197	0.004	0.0038	0.0206	0.1414	0.0126	0.0188	0.0089	0.0961	0.0193	0.0064	0.003	0.0041	0.0981	0.0925	0.0085	0.0075	0.007	0.0272	0.0069	0.0116	0.1588
1	rs10900562	204199614	1.2	0.280131383133392	3.21	0.313017210102667	0.151449728249586	0.0370609845395005	0.1353	0.0735	0.006	0.0049	0.0198	0.004	0.0038	0.0206	0.1415	0.0126	0.0188	0.0089	0.096	0.0193	0.0064	0.003	0.0041	0.0981	0.0926	0.0085	0.0075	0.007	0.0272	0.0069	0.0115	0.1589
1	rs4412655	204210750	1.2	0.280131383133392	3.21	0.313017210102667	0.141120536698123	0.0620687150534246	0.1353	0.0734	0.006	0.0048	0.0198	0.004	0.0038	0.0206	0.1417	0.0126	0.0188	0.0089	0.0961	0.0193	0.0063	0.003	0.0041	0.0981	0.0926	0.0085	0.0075	0.007	0.0272	0.0068	0.0115	0.1591
1	rs4951329	204216410	1.2	0.280131383133392	3.21	0.313017210102667	0.150688079218897	0.0761886257580679	0.1353	0.0734	0.006	0.0048	0.0199	0.004	0.0038	0.0206	0.1417	0.0126	0.0188	0.0088	0.0962	0.0192	0.0061	0.003	0.0041	0.0982	0.0928	0.0085	0.0074	0.007	0.0271	0.0068	0.0115	0.1593
1	rs61739298	204225946	1.2	0.280131383133392	3.2	0.326850259155197	0.142108384863436	0.0829347456538004	0.1353	0.0735	0.006	0.0048	0.0199	0.004	0.0038	0.0205	0.1417	0.0127	0.0188	0.0088	0.0961	0.0193	0.0062	0.003	0.0041	0.0981	0.0928	0.0085	0.0074	0.007	0.0271	0.0068	0.0115	0.1593
1	rs4951338	204230052	1.2	0.280131383133392	3.18	0.355766254763284	0.142044528445277	0.0886673725206129	0.1353	0.0735	0.006	0.0048	0.0199	0.004	0.0038	0.0206	0.1417	0.0128	0.0188	0.0088	0.0961	0.0193	0.0062	0.003	0.0041	0.0981	0.0928	0.0085	0.0074	0.007	0.027	0.0068	0.0115	0.1592
1	rs6675149	204233776	1.2	0.280131383133392	3.18	0.355766254763284	0.142332017340733	0.0872005922721465	0.1353	0.0733	0.006	0.0048	0.02	0.004	0.0038	0.0205	0.1419	0.0128	0.0188	0.0088	0.096	0.0192	0.0061	0.003	0.0041	0.0981	0.0929	0.0085	0.0073	0.007	0.027	0.0068	0.0115	0.1593
1	rs10900571	204237416	1.2	0.280131383133392	3.18	0.355766254763284	0.154384866349639	0.0583712035217397	0.1354	0.0732	0.0059	0.0047	0.02	0.004	0.0037	0.0204	0.1422	0.0127	0.0188	0.0088	0.0963	0.0192	0.0061	0.0029	0.0041	0.098	0.0933	0.0085	0.0072	0.0069	0.0269	0.0067	0.0115	0.1593
1	rs12142770	204239527	1.2	0.280131383133392	3.18	0.355766254763284	0.164293432556684	0.0612017715002894	0.1354	0.0732	0.006	0.0047	0.02	0.004	0.0038	0.0204	0.1419	0.0127	0.0188	0.0089	0.0964	0.0192	0.0061	0.0029	0.0041	0.0982	0.0934	0.0085	0.0072	0.0069	0.0269	0.0067	0.0115	0.1592
1	rs33911350	204242838	1.2	0.280131383133392	3.18	0.355766254763284	0.156202469030616	0.0486508057765096	0.1354	0.0732	0.006	0.0047	0.02	0.004	0.0037	0.0204	0.1419	0.0127	0.0188	0.0089	0.0964	0.0192	0.0061	0.0029	0.0041	0.0982	0.0933	0.0085	0.0072	0.0069	0.0269	0.0067	0.0114	0.1592
1	rs12724182	204245630	1.2	0.280131383133392	3.18	0.355766254763284	0.145776553071817	0.0456222928347064	0.1353	0.0732	0.006	0.0047	0.02	0.004	0.0038	0.0204	0.1419	0.0127	0.0188	0.0089	0.0962	0.0192	0.0061	0.0029	0.0041	0.0982	0.0935	0.0085	0.0072	0.0069	0.0269	0.0067	0.0114	0.1594
1	rs72749793	204246106	1.2	0.280131383133392	3.18	0.355766254763284	0.141534294240855	0.0438235762824547	0.1353	0.0732	0.006	0.0047	0.02	0.004	0.0038	0.0204	0.1419	0.0127	0.0188	0.0089	0.0962	0.0192	0.0061	0.0029	0.0041	0.0982	0.0935	0.0085	0.0072	0.0069	0.0268	0.0067	0.0114	0.1594
1	rs55886802	204247749	1.2	0.280131383133392	3.18	0.355766254763284	0.137022763762002	0.0364235263634658	0.1353	0.0732	0.0059	0.0047	0.02	0.004	0.0037	0.0203	0.1418	0.0128	0.0188	0.0089	0.0962	0.0192	0.0061	0.0029	0.0041	0.0982	0.0935	0.0085	0.0071	0.0069	0.0268	0.0067	0.0114	0.1594
1	rs72749796	204247778	1.2	0.280131383133392	3.18	0.355766254763284	0.136991522727648	0.036264948426198	0.1353	0.0732	0.0059	0.0047	0.02	0.004	0.0037	0.0203	0.1418	0.0128	0.0188	0.0089	0.0962	0.0192	0.0061	0.0029	0.0041	0.0982	0.0935	0.0085	0.0071	0.0069	0.0268	0.0067	0.0114	0.1594
1	rs71633505	204249126	1.2	0.280131383133392	3.18	0.355766254763284	0.136367600057463	0.0320535272151164	0.1352	0.0732	0.0059	0.0047	0.02	0.004	0.0037	0.0203	0.1418	0.0128	0.0188	0.0088	0.0962	0.0192	0.0061	0.0029	0.0041	0.0982	0.0935	0.0085	0.0071	0.0069	0.0269	0.0067	0.0114	0.1595
1	rs4951059	204258019	1.21	0.250745108472337	3.18	0.355766254763284	0.117472579980159	0.060538414465843	0.1357	0.0734	0.0059	0.0046	0.0201	0.004	0.0037	0.0199	0.141	0.0128	0.0188	0.0087	0.0955	0.0193	0.0061	0.0028	0.0041	0.0984	0.0933	0.0085	0.0071	0.0068	0.027	0.0066	0.0114	0.1611
1	rs58342156	204260810	1.22	0.223600634562227	3.18	0.355766254763284	0.0664281100518179	0.0449803670229448	0.137	0.0728	0.0057	0.0044	0.0202	0.0038	0.0036	0.0199	0.1419	0.013	0.0188	0.0085	0.0943	0.0191	0.0062	0.0028	0.0041	0.0993	0.0934	0.0083	0.0069	0.0067	0.0269	0.0066	0.0114	0.1611
1	rs4951355	204268993	1.21	0.250745108472337	3.18	0.355766254763284	0.0468497784543252	0.0443424760554932	0.1404	0.0716	0.0056	0.0039	0.0203	0.0031	0.0033	0.0197	0.1425	0.0131	0.0189	0.0081	0.0927	0.0196	0.0062	0.0027	0.0039	0.0997	0.0921	0.008	0.0066	0.0061	0.0268	0.0065	0.0113	0.1639
1	rs9787298	204276040	1.21	0.250745108472337	3.18	0.355766254763284	0.05858798898765	0.0449803670229448	0.1406	0.0715	0.0056	0.0041	0.0204	0.0031	0.0033	0.0197	0.1422	0.0132	0.019	0.0081	0.0926	0.0196	0.0062	0.0027	0.0039	0.0997	0.0921	0.008	0.0066	0.0061	0.0268	0.0065	0.0113	0.164
1	rs74919207	204279517	1.21	0.250745108472337	3.18	0.355766254763284	0.0561413935485317	0.042113585892031	0.1406	0.0714	0.0056	0.0041	0.0205	0.0031	0.0033	0.0197	0.1423	0.0131	0.0189	0.0081	0.0925	0.0196	0.0062	0.0027	0.0038	0.0999	0.092	0.008	0.0066	0.0061	0.0268	0.0065	0.0114	0.1643
1	rs76672507	204280891	1.21	0.250745108472337	3.18	0.355766254763284	0.0559111551893265	0.0406006561308255	0.1407	0.0714	0.0056	0.004	0.0205	0.0031	0.0033	0.0197	0.1423	0.0131	0.0189	0.0081	0.0925	0.0196	0.0062	0.0027	0.0038	0.0999	0.092	0.008	0.0066	0.0061	0.0268	0.0065	0.0114	0.1643
1	rs4951064	204281004	1.21	0.250745108472337	3.18	0.355766254763284	0.0543171054207908	0.0393863052735187	0.1408	0.0714	0.0056	0.0041	0.0205	0.0031	0.0033	0.0197	0.1423	0.0131	0.0189	0.0081	0.0925	0.0196	0.0062	0.0027	0.0038	0.0999	0.0919	0.008	0.0066	0.0061	0.0268	0.0065	0.0114	0.1642
1	rs17333822	204283575	1.21	0.250745108472337	3.18	0.355766254763284	0.0561768708316425	0.0401571546215348	0.1408	0.0714	0.0056	0.0041	0.0203	0.0031	0.0033	0.0197	0.1423	0.0131	0.0189	0.008	0.0925	0.0196	0.0062	0.0027	0.0038	0.1	0.0919	0.008	0.0066	0.0061	0.0268	0.0065	0.0114	0.1642
1	rs61817862	204287966	1.21	0.250745108472337	3.17	0.370859203571921	0.0559819305831242	0.0503497626965575	0.1408	0.0714	0.0056	0.0041	0.0203	0.003	0.0033	0.0197	0.1423	0.0131	0.0189	0.0081	0.0925	0.0196	0.0062	0.0027	0.0038	0.1	0.0919	0.008	0.0066	0.0061	0.0268	0.0065	0.0114	0.1643
1	rs116127747	204289107	1.21	0.250745108472337	3.18	0.355766254763284	0.0182731071010714	0.0598122729134044	0.1408	0.0715	0.0056	0.0036	0.0203	0.0031	0.0033	0.0197	0.1422	0.0132	0.019	0.0076	0.0923	0.0197	0.0063	0.0027	0.0038	0.0999	0.0919	0.008	0.0067	0.0061	0.0269	0.0065	0.0115	0.1645
1	rs72752023	204295499	1.21	0.250745108472337	3.18	0.355766254763284	0.0177690223312712	0.0579807906303322	0.1408	0.0716	0.0056	0.0036	0.0204	0.003	0.0032	0.0197	0.1421	0.0131	0.019	0.0076	0.0923	0.0197	0.0063	0.0027	0.0038	0.0999	0.0918	0.0079	0.0067	0.0061	0.0268	0.0065	0.0116	0.1647
1	rs1996003	204307087	1.21	0.250745108472337	3.17	0.370859203571921	0.0166475705374516	0.0422266398329332	0.1407	0.0717	0.0056	0.0035	0.0204	0.003	0.0031	0.0197	0.142	0.0131	0.0191	0.0077	0.0923	0.0197	0.0064	0.0028	0.0038	0.1	0.0917	0.0079	0.0067	0.0061	0.0267	0.0065	0.0116	0.165
1	rs114264214	204310366	1.21	0.250745108472337	3.18	0.355766254763284	0.016905733908339	0.0424531539189916	0.1407	0.0717	0.0056	0.0035	0.0204	0.003	0.0031	0.0197	0.1419	0.0131	0.0191	0.0077	0.0923	0.0197	0.0064	0.0028	0.0038	0.1001	0.0917	0.0079	0.0067	0.0061	0.0267	0.0065	0.0116	0.1651
1	rs75577088	204317341	1.21	0.250745108472337	3.18	0.355766254763284	0.0175247493370482	0.037596035498479	0.1405	0.0716	0.0056	0.0035	0.0204	0.003	0.0031	0.0196	0.142	0.0131	0.0191	0.0077	0.0924	0.0197	0.0065	0.0027	0.0037	0.1002	0.0918	0.0078	0.0067	0.0061	0.0267	0.0065	0.0116	0.1653
1	rs4951067	204318983	1.21	0.250745108472337	3.16	0.386381943985473	0.017493410257467	0.0367416267445653	0.1405	0.0716	0.0056	0.0035	0.0204	0.003	0.0031	0.0197	0.1421	0.0131	0.0191	0.0077	0.0923	0.0197	0.0065	0.0027	0.0037	0.1002	0.0918	0.0078	0.0067	0.0061	0.0267	0.0065	0.0116	0.1653
1	rs16853476	204319563	1.21	0.250745108472337	3.16	0.386381943985473	0.0173840465637702	0.0381886055427762	0.1406	0.0716	0.0056	0.0035	0.0204	0.003	0.0031	0.0197	0.1421	0.0131	0.0191	0.0077	0.0923	0.0197	0.0065	0.0027	0.0037	0.1003	0.0917	0.0078	0.0067	0.006	0.0267	0.0065	0.0116	0.1654
1	rs10494854	204323874	1.21	0.250745108472337	3.15	0.402339212139645	0.0144935931599241	0.0407118733980016	0.1409	0.0712	0.0056	0.0034	0.0203	0.0031	0.003	0.0196	0.1422	0.013	0.019	0.0077	0.0921	0.0199	0.0063	0.0028	0.0036	0.1005	0.0914	0.0078	0.0067	0.006	0.0267	0.0066	0.0117	0.1658
1	rs75027205	204333487	1.21	0.250745108472337	3.15	0.402339212139645	0.0074645807316105	0.0440538632783374	0.1404	0.0724	0.0055	0.0031	0.02	0.0031	0.0028	0.0194	0.1427	0.0132	0.0186	0.0076	0.0909	0.0194	0.0062	0.003	0.0035	0.1007	0.0917	0.0078	0.0066	0.006	0.0265	0.0068	0.0116	0.1673
1	rs115722959	204333626	1.21	0.250745108472337	3.14	0.418735639412168	0.00740690797420576	0.0434791527632045	0.1404	0.0724	0.0055	0.0031	0.02	0.0031	0.0028	0.0194	0.1427	0.0132	0.0186	0.0076	0.0908	0.0194	0.0062	0.003	0.0034	0.1007	0.0917	0.0078	0.0066	0.006	0.0265	0.0068	0.0116	0.1673
1	rs955323	204334765	1.21	0.250745108472337	3.15	0.402339212139645	0.00716760847066413	0.0414381110616784	0.1404	0.0726	0.0055	0.0031	0.02	0.0031	0.0028	0.0194	0.1427	0.0132	0.0186	0.0076	0.0907	0.0194	0.0062	0.003	0.0034	0.1007	0.0918	0.0078	0.0066	0.006	0.0265	0.0068	0.0116	0.1674
1	rs1398155	204334914	1.21	0.250745108472337	3.15	0.402339212139645	0.00712764548063365	0.0417752375034905	0.1404	0.0726	0.0055	0.0031	0.02	0.0031	0.0028	0.0194	0.1427	0.0132	0.0186	0.0076	0.0907	0.0194	0.0062	0.003	0.0034	0.1007	0.0918	0.0078	0.0066	0.006	0.0265	0.0068	0.0117	0.1674
1	rs114014717	204336631	1.2	0.280131383133392	3.14	0.418735639412168	0.00748940285594077	0.0472149463288111	0.1403	0.0726	0.0055	0.003	0.02	0.0031	0.0028	0.0193	0.1427	0.0132	0.0186	0.0075	0.0906	0.0194	0.0062	0.003	0.0034	0.1007	0.0919	0.0079	0.0066	0.0059	0.0264	0.0068	0.0117	0.1677
1	rs3014607	204343719	1.2	0.280131383133392	3.14	0.418735639412168	0.00960858192486761	0.0583060569503148	0.1403	0.0728	0.0055	0.003	0.02	0.0031	0.0027	0.0191	0.1426	0.0134	0.0188	0.0074	0.0903	0.0195	0.0061	0.003	0.0035	0.1004	0.0921	0.008	0.0066	0.0058	0.0262	0.0068	0.0117	0.1682
1	rs1980052	204344953	1.2	0.280131383133392	3.15	0.402339212139645	0.00968898315126503	0.0554705311692751	0.14	0.073	0.0055	0.0029	0.0199	0.0031	0.0028	0.019	0.1425	0.0134	0.0188	0.0075	0.0901	0.0196	0.006	0.003	0.0034	0.1004	0.0921	0.0081	0.0067	0.0059	0.0261	0.0068	0.0117	0.1686
1	rs61817878	204345107	1.2	0.280131383133392	3.15	0.402339212139645	0.0095486136266226	0.0525714224758535	0.1399	0.0729	0.0055	0.0029	0.02	0.003	0.0028	0.019	0.1426	0.0134	0.0188	0.0075	0.0901	0.0196	0.006	0.003	0.0034	0.1004	0.092	0.0082	0.0068	0.0059	0.0261	0.0069	0.0117	0.1686
1	rs17534055	204347839	1.2	0.280131383133392	3.19	0.341098255896361	0.00425385944996329	0.036264948426198	0.1395	0.0734	0.0055	0.0028	0.0198	0.0029	0.003	0.019	0.1427	0.0134	0.0188	0.0074	0.0896	0.0196	0.006	0.003	0.0032	0.1003	0.0912	0.0082	0.0071	0.0059	0.0269	0.0069	0.0118	0.1691
1	rs61817881	204352866	1.2	0.280131383133392	3.19	0.341098255896361	0.00326516828253955	0.0257386459897854	0.1388	0.0742	0.0055	0.0026	0.0196	0.0029	0.0033	0.0188	0.1429	0.0132	0.0187	0.0073	0.0888	0.0197	0.006	0.003	0.0029	0.1	0.0902	0.0083	0.0076	0.0059	0.0281	0.0069	0.0119	0.1697
1	rs10736846	204353050	1.2	0.280131383133392	3.19	0.341098255896361	0.00312468944467245	0.0281774060916844	0.1388	0.0743	0.0055	0.0026	0.0196	0.0029	0.0033	0.0188	0.143	0.0133	0.0187	0.0073	0.0888	0.0197	0.006	0.0031	0.0029	0.1	0.0902	0.0083	0.0076	0.006	0.0282	0.0068	0.012	0.1696
1	rs3106364	204355244	1.19	0.311838986457593	3.19	0.341098255896361	0.00475314751041309	0.0252455647325569	0.1389	0.0743	0.0055	0.0026	0.0196	0.0028	0.0035	0.0188	0.1436	0.0133	0.0188	0.0073	0.0884	0.0199	0.0059	0.0031	0.0027	0.0998	0.0898	0.0082	0.0076	0.006	0.0285	0.0068	0.012	0.1694
1	rs16853594	204355966	1.19	0.311838986457593	3.19	0.341098255896361	0.00759351072785926	0.0188624929852197	0.1389	0.0743	0.0055	0.0025	0.0195	0.0029	0.0036	0.0188	0.1436	0.0133	0.0189	0.0074	0.0882	0.02	0.006	0.0031	0.0027	0.0996	0.0896	0.0082	0.0077	0.0061	0.0286	0.0069	0.012	0.1691
1	rs12136361	204358667	1.18	0.345943801679723	3.19	0.341098255896361	0.134351659547061	0.00625514496233308	0.1387	0.0735	0.0061	0.0023	0.0193	0.0033	0.0047	0.0188	0.1432	0.0132	0.0191	0.0079	0.0872	0.0205	0.0062	0.0032	0.0028	0.0988	0.0877	0.0089	0.0081	0.0062	0.0292	0.0076	0.0122	0.1682
1	rs1473091	204358996	1.18	0.345943801679723	3.19	0.341098255896361	0.183265066078774	0.00724375751520087	0.1386	0.0734	0.0062	0.0023	0.0193	0.0033	0.0048	0.0189	0.1432	0.0131	0.0192	0.008	0.0871	0.0204	0.0063	0.0032	0.0028	0.0987	0.0875	0.009	0.0082	0.0062	0.0293	0.0077	0.0122	0.1681
1	rs3014620	204359072	1.18	0.345943801679723	3.19	0.341098255896361	0.256118383931499	0.00522152476761984	0.1386	0.0734	0.0062	0.0023	0.0194	0.0033	0.0048	0.019	0.1429	0.0131	0.0192	0.0079	0.0869	0.0204	0.0063	0.0032	0.0027	0.0988	0.0877	0.009	0.0083	0.0062	0.0294	0.008	0.0121	0.168
1	rs11240735	204359333	1.17	0.382518045708746	3.19	0.341098255896361	0.451122843920431	0.0157075763400536	0.138	0.0736	0.0063	0.0024	0.0194	0.0037	0.005	0.0189	0.1433	0.0131	0.0192	0.0081	0.0864	0.0205	0.0062	0.0032	0.0026	0.0985	0.0877	0.0091	0.0084	0.0063	0.0293	0.0082	0.012	0.1674
1	rs1512113	204359597	1.18	0.345943801679723	3.2	0.326850259155197	0.838169605830756	0.0196063367487112	0.1381	0.0741	0.0064	0.0024	0.0193	0.0037	0.0051	0.0189	0.1425	0.0131	0.0189	0.0081	0.0859	0.0205	0.0062	0.0033	0.0025	0.0987	0.0878	0.0091	0.0085	0.0063	0.0298	0.009	0.012	0.1667
1	rs55865022	204361599	1.18	0.345943801679723	3.2	0.326850259155197	2.54342270528594	0.0894432810971409	0.1377	0.0756	0.0066	0.0024	0.0195	0.0039	0.0052	0.0189	0.1424	0.013	0.0187	0.0085	0.0854	0.0202	0.0064	0.0034	0.0024	0.0982	0.0874	0.0092	0.0088	0.0065	0.0292	0.0111	0.012	0.1648
1	rs11240738	204367303	1.17	0.382518045708746	3.2	0.326850259155197	3.50737844074696	0.231707098476218	0.1374	0.0765	0.0067	0.0023	0.0195	0.0041	0.005	0.019	0.1424	0.013	0.0185	0.0086	0.085	0.0199	0.0065	0.0034	0.0023	0.0985	0.0866	0.0091	0.0089	0.0067	0.0286	0.0118	0.0118	0.165
1	rs2942133	204369875	1.17	0.382518045708746	3.2	0.326850259155197	3.70788183542861	0.203557499282664	0.1372	0.0769	0.0067	0.0023	0.0196	0.0041	0.005	0.019	0.1427	0.013	0.0185	0.0086	0.0849	0.0199	0.0065	0.0034	0.0023	0.0987	0.0864	0.0091	0.0089	0.0067	0.0285	0.0119	0.0117	0.1649
1	rs16853625	204370414	1.17	0.382518045708746	3.26	0.249891789602986	3.66100463719222	0.17276239914048	0.1371	0.077	0.0067	0.0023	0.0196	0.0041	0.005	0.019	0.1428	0.013	0.0185	0.0086	0.0848	0.0198	0.0065	0.0034	0.0023	0.0987	0.0864	0.0091	0.0089	0.0067	0.0285	0.0119	0.0117	0.165
1	rs113151027	204374063	1.17	0.382518045708746	3.26	0.249891789602986	3.80642684576033	0.174654689430168	0.1374	0.0775	0.0067	0.0022	0.0195	0.0043	0.0049	0.019	0.1428	0.0131	0.0183	0.0086	0.0842	0.0196	0.0065	0.0034	0.0023	0.0987	0.086	0.0089	0.009	0.0068	0.0281	0.012	0.0116	0.1654
1	rs58253723	204378038	1.17	0.382518045708746	3.26	0.249891789602986	4.14093525678858	0.238651173414679	0.1376	0.0782	0.0068	0.0022	0.0195	0.0045	0.0048	0.0191	0.1426	0.0132	0.018	0.0086	0.0837	0.0194	0.0065	0.0033	0.0022	0.0987	0.0856	0.0088	0.0091	0.0069	0.0278	0.0122	0.0115	0.1661
1	rs17855962	204378775	1.17	0.382518045708746	3.26	0.249891789602986	4.12124960754216	0.254088928301906	0.1377	0.0784	0.0068	0.0022	0.0195	0.0045	0.0047	0.0191	0.1426	0.0132	0.018	0.0086	0.0835	0.0193	0.0065	0.0033	0.0022	0.0989	0.0855	0.0087	0.0091	0.0069	0.0278	0.0122	0.0114	0.1662
1	rs2089891	204379452	1.17	0.382518045708746	3.26	0.249891789602986	4.14561933201091	0.278156006481766	0.1378	0.0784	0.0068	0.0022	0.0195	0.0045	0.0047	0.0191	0.1426	0.0133	0.018	0.0086	0.0834	0.0193	0.0065	0.0033	0.0022	0.0989	0.0854	0.0087	0.0091	0.0069	0.0278	0.0122	0.0114	0.1662
1	rs11799830	204379532	1.17	0.382518045708746	3.26	0.249891789602986	4.0542545234944	0.273519860103725	0.1382	0.0779	0.0068	0.0021	0.0196	0.0044	0.0047	0.0192	0.1427	0.0133	0.018	0.0086	0.0836	0.0193	0.0065	0.0034	0.0022	0.0989	0.0854	0.0086	0.0091	0.0069	0.0278	0.0122	0.0114	0.1661
1	rs72752054	204381603	1.17	0.382518045708746	3.27	0.2384362992664	4.12427658690596	0.294095902778297	0.1383	0.078	0.0069	0.0021	0.0195	0.0045	0.0047	0.0192	0.1428	0.0132	0.0179	0.0086	0.0832	0.0192	0.0066	0.0034	0.0022	0.0991	0.0853	0.0086	0.0092	0.007	0.0276	0.0123	0.0114	0.1662
1	rs80290147	204382311	1.17	0.382518045708746	3.27	0.2384362992664	3.97895637460004	0.290909901413091	0.1382	0.0779	0.0069	0.0023	0.0195	0.0045	0.0047	0.0192	0.1425	0.0132	0.0178	0.0086	0.0827	0.0192	0.0067	0.0034	0.0023	0.099	0.0852	0.0086	0.0092	0.007	0.0276	0.0124	0.0114	0.1669
1	rs61159448	204386265	1.17	0.382518045708746	3.27	0.2384362992664	3.81397365333182	0.415605303304628	0.1376	0.0776	0.007	0.0032	0.0195	0.0048	0.0047	0.0193	0.1417	0.0132	0.0176	0.0084	0.08	0.019	0.0071	0.0036	0.0027	0.0984	0.0851	0.0085	0.0093	0.0071	0.0274	0.0127	0.0114	0.1701
1	rs76817674	204386696	1.17	0.382518045708746	3.27	0.2384362992664	3.67581158898988	0.368094852122376	0.1369	0.0775	0.0069	0.0032	0.0195	0.0048	0.0047	0.0193	0.142	0.0133	0.0176	0.0082	0.0802	0.019	0.0071	0.0036	0.0027	0.0986	0.0851	0.0085	0.0093	0.0071	0.0274	0.0127	0.0113	0.1705
1	rs2942140	204388533	1.17	0.382518045708746	3.27	0.2384362992664	3.24636887764013	0.271672146516398	0.1341	0.0755	0.007	0.0032	0.0194	0.0048	0.0047	0.0194	0.1441	0.0133	0.0176	0.0081	0.0804	0.0191	0.007	0.0036	0.0027	0.0991	0.0851	0.0084	0.0093	0.0071	0.0274	0.0125	0.0114	0.173
1	rs114039145	204388864	1.17	0.382518045708746	3.28	0.227357389834261	3.20954869552073	0.268792868923807	0.1336	0.0754	0.007	0.0032	0.0194	0.0048	0.0047	0.0194	0.1443	0.0133	0.0176	0.008	0.0804	0.0191	0.007	0.0036	0.0027	0.0992	0.0851	0.0084	0.0093	0.0071	0.0273	0.0125	0.0114	0.1732
1	rs4951373	204392257	1.17	0.382518045708746	3.28	0.227357389834261	3.20081185059644	0.318016969964117	0.1317	0.0751	0.007	0.0033	0.0195	0.0048	0.0046	0.0194	0.1455	0.0133	0.0176	0.0079	0.0806	0.0191	0.007	0.0036	0.0027	0.0995	0.085	0.0083	0.0093	0.0071	0.0273	0.0124	0.0113	0.1742
1	rs17334387	204396830	1.17	0.382518045708746	3.29	0.21664916022799	2.96477006225776	0.384221615014929	0.1305	0.0752	0.007	0.0033	0.0193	0.0048	0.0037	0.0192	0.1465	0.0132	0.0174	0.0079	0.0808	0.019	0.0069	0.0036	0.0028	0.1002	0.0854	0.0083	0.0094	0.0071	0.0271	0.0123	0.0111	0.1751
1	rs60317484	204397427	1.17	0.382518045708746	3.3	0.2063056077908	2.92102387918734	0.386522886564354	0.1303	0.0752	0.007	0.0033	0.0193	0.0048	0.0037	0.0192	0.1466	0.0132	0.0174	0.0079	0.0808	0.019	0.0069	0.0036	0.0029	0.1002	0.0855	0.0083	0.0094	0.0071	0.0271	0.0123	0.0111	0.1752
1	rs3014629	204406034	1.19	0.311838986457593	3.3	0.2063056077908	1.43034752990749	0.341740803264105	0.1302	0.0754	0.0067	0.0032	0.0188	0.0043	0.0032	0.0192	0.1476	0.0132	0.0174	0.0075	0.0805	0.019	0.007	0.0034	0.0029	0.1013	0.0862	0.008	0.009	0.0073	0.026	0.0113	0.011	0.1773
1	rs115237055	204428703	1.19	0.311838986457593	3.3	0.2063056077908	1.00660276852782	0.201563401748417	0.1303	0.0758	0.0063	0.0031	0.0187	0.004	0.0027	0.019	0.1485	0.0129	0.0172	0.0071	0.0804	0.019	0.0071	0.0032	0.0029	0.102	0.0878	0.0081	0.0088	0.007	0.0257	0.0107	0.011	0.1776
1	rs5013457	204429216	1.19	0.311838986457593	3.3	0.2063056077908	1.02378729733354	0.234014448019754	0.1303	0.0758	0.0063	0.0031	0.0187	0.004	0.0027	0.019	0.1486	0.0129	0.0172	0.0071	0.0804	0.019	0.0071	0.0032	0.0029	0.102	0.0878	0.0081	0.0088	0.007	0.0257	0.0107	0.011	0.1776
1	rs45492196	204434438	1.19	0.311838986457593	3.31	0.196320630125924	0.980154991965051	0.185341543807636	0.1304	0.0758	0.0062	0.003	0.0187	0.004	0.0026	0.0191	0.1488	0.0129	0.0172	0.0071	0.0805	0.019	0.0071	0.0032	0.0028	0.1022	0.0879	0.0081	0.0088	0.007	0.0256	0.0106	0.0111	0.1775
1	rs16853773	204436066	1.19	0.311838986457593	3.31	0.196320630125924	0.990648221920338	0.189841171687917	0.1305	0.0758	0.0062	0.003	0.0187	0.0039	0.0025	0.0192	0.1489	0.0129	0.0172	0.007	0.0805	0.0191	0.0071	0.0032	0.0028	0.1024	0.0879	0.0081	0.0089	0.0069	0.0256	0.0105	0.0111	0.1774
1	rs2999480	204437423	1.19	0.311838986457593	3.31	0.196320630125924	0.923476338095004	0.197490935376737	0.1306	0.0757	0.0061	0.0029	0.0186	0.0038	0.0025	0.0193	0.149	0.0128	0.0172	0.007	0.0808	0.019	0.007	0.0031	0.0028	0.1025	0.088	0.0082	0.0089	0.0069	0.0256	0.0104	0.011	0.1775
1	rs17406570	204437571	1.19	0.311838986457593	3.33	0.177401503992083	0.902481720748429	0.180677020444862	0.1307	0.0757	0.0061	0.0029	0.0186	0.0038	0.0025	0.0193	0.149	0.0128	0.0172	0.007	0.0809	0.019	0.007	0.0031	0.0028	0.1024	0.088	0.0082	0.0089	0.0069	0.0256	0.0104	0.011	0.1774
1	rs1124777	204438334	1.19	0.311838986457593	3.33	0.177401503992083	0.899768917539602	0.201772997176456	0.1307	0.0758	0.006	0.0029	0.0186	0.0038	0.0025	0.0193	0.1489	0.0128	0.0171	0.007	0.0809	0.019	0.007	0.0031	0.0029	0.1024	0.088	0.0082	0.0089	0.0069	0.0256	0.0104	0.0111	0.1774
1	rs1553921	204438643	1.19	0.311838986457593	3.33	0.177401503992083	0.777519343024702	0.178963540689277	0.1309	0.0757	0.006	0.0029	0.0186	0.0038	0.0025	0.0193	0.1487	0.0129	0.0174	0.0071	0.0809	0.0191	0.007	0.0031	0.0028	0.102	0.088	0.0082	0.0089	0.0069	0.0254	0.0102	0.0111	0.1777
1	rs61817931	204444687	1.2	0.280131383133392	3.34	0.168454672892635	0.48750268769986	0.116592212938476	0.1308	0.0753	0.006	0.003	0.0184	0.0039	0.0025	0.0194	0.1489	0.0129	0.0174	0.007	0.081	0.0191	0.007	0.0032	0.0029	0.1021	0.088	0.0082	0.0089	0.007	0.0253	0.0097	0.0112	0.1779
1	rs2999479	204446313	1.2	0.280131383133392	3.34	0.168454672892635	0.481787967127014	0.122682269843163	0.1308	0.0753	0.006	0.003	0.0184	0.0039	0.0025	0.0194	0.1489	0.0129	0.0174	0.007	0.081	0.0192	0.007	0.0032	0.0029	0.1021	0.088	0.0082	0.0089	0.007	0.0253	0.0097	0.0112	0.1779
1	rs60807732	204448062	1.2	0.280131383133392	3.34	0.168454672892635	0.213128904920867	0.0602739318831524	0.1303	0.0746	0.0061	0.0031	0.0183	0.004	0.0027	0.0196	0.1496	0.0129	0.0174	0.0069	0.0812	0.0194	0.007	0.0032	0.003	0.102	0.0879	0.0082	0.009	0.007	0.0254	0.009	0.0113	0.1778
1	rs6692377	204449157	1.2	0.280131383133392	3.34	0.168454672892635	0.102404532076985	0.0497400648701101	0.1297	0.0738	0.0062	0.0031	0.0183	0.0042	0.0028	0.0198	0.1505	0.0128	0.0175	0.0067	0.0816	0.0196	0.0069	0.0033	0.0031	0.102	0.0879	0.0082	0.0091	0.007	0.0255	0.0083	0.0115	0.1776
1	rs11240748	204453320	1.2	0.280131383133392	3.33	0.177401503992083	0.0675641903103964	0.0321533966589417	0.1293	0.0734	0.0063	0.0033	0.0183	0.0044	0.0029	0.0199	0.151	0.0128	0.0175	0.0066	0.0814	0.0197	0.0069	0.0033	0.0033	0.1023	0.0862	0.0083	0.0091	0.0071	0.0261	0.008	0.0127	0.1772
1	rs4951385	204454165	1.2	0.280131383133392	3.33	0.177401503992083	0.058278364041622	0.0273374958803479	0.1294	0.0734	0.0063	0.0033	0.0183	0.0043	0.0029	0.02	0.1509	0.0128	0.0175	0.0066	0.0814	0.0197	0.0069	0.0032	0.0033	0.1022	0.0863	0.0083	0.0091	0.0071	0.0261	0.008	0.0127	0.1771
1	rs116308726	204470503	1.2	0.280131383133392	3.33	0.177401503992083	0.0754844320576057	0.0198839116395791	0.1298	0.0734	0.0064	0.0032	0.0182	0.0045	0.0029	0.02	0.1507	0.0127	0.0174	0.0066	0.0813	0.0197	0.007	0.0033	0.0032	0.102	0.0862	0.0084	0.0091	0.0072	0.026	0.0081	0.013	0.1768
1	rs61817956	204476992	1.2	0.280131383133392	3.32	0.186688027238402	0.0789817203164618	0.0214237149968602	0.1298	0.0734	0.0064	0.0032	0.0182	0.0045	0.0029	0.02	0.1507	0.0127	0.0174	0.0066	0.0813	0.0197	0.007	0.0033	0.0032	0.102	0.0862	0.0084	0.0091	0.0072	0.026	0.0081	0.013	0.1767
1	rs11240754	204477977	1.2	0.280131383133392	3.31	0.196320630125924	0.0804990563423361	0.0220467833097127	0.1298	0.0734	0.0064	0.0032	0.0182	0.0045	0.0029	0.02	0.1507	0.0127	0.0174	0.0066	0.0813	0.0197	0.007	0.0033	0.0032	0.102	0.0862	0.0084	0.0091	0.0072	0.026	0.0081	0.013	0.1767
1	rs116049218	204479082	1.2	0.280131383133392	3.3	0.2063056077908	0.0780758058117323	0.0215062936658683	0.1298	0.0734	0.0064	0.0032	0.0182	0.0045	0.0029	0.02	0.1507	0.0127	0.0174	0.0066	0.0813	0.0197	0.007	0.0033	0.0032	0.1019	0.0862	0.0084	0.0091	0.0072	0.026	0.0081	0.013	0.1768
1	rs12039365	204488687	1.2	0.280131383133392	3.31	0.196320630125924	0.0736679034301015	0.0229761335677571	0.1298	0.0734	0.0064	0.0032	0.0182	0.0045	0.0029	0.02	0.1509	0.0127	0.0174	0.0066	0.0813	0.0197	0.007	0.0033	0.0032	0.1019	0.0863	0.0084	0.0091	0.0072	0.026	0.0081	0.013	0.1767
1	rs4252675	204494576	1.2	0.280131383133392	3.3	0.2063056077908	0.0733714538764656	0.022805792204926	0.1298	0.0734	0.0063	0.0032	0.0182	0.0045	0.0029	0.02	0.1509	0.0127	0.0174	0.0066	0.0813	0.0197	0.007	0.0033	0.0032	0.102	0.0864	0.0084	0.0091	0.0072	0.026	0.0081	0.013	0.1767
1	rs2169137	204497913	1.2	0.280131383133392	3.3	0.2063056077908	0.074327086014936	0.0189790100433625	0.1299	0.0734	0.0063	0.0031	0.0182	0.0045	0.0029	0.02	0.151	0.0127	0.0174	0.0066	0.0813	0.0198	0.007	0.0033	0.0031	0.102	0.0864	0.0083	0.0091	0.0071	0.026	0.008	0.013	0.1767
1	rs2926532	204504252	1.2	0.280131383133392	3.3	0.2063056077908	0.0714425935899914	0.0152501814833402	0.1299	0.0734	0.0063	0.0031	0.0182	0.0045	0.0029	0.0201	0.151	0.0127	0.0174	0.0066	0.0812	0.0198	0.007	0.0033	0.0031	0.102	0.0864	0.0083	0.0091	0.0071	0.026	0.008	0.013	0.1767
1	rs4245739	204518842	1.2	0.280131383133392	3.31	0.196320630125924	0.0710898207696274	0.0142203211230938	0.1298	0.0733	0.0064	0.0031	0.0182	0.0045	0.0029	0.0201	0.1511	0.0127	0.0174	0.0067	0.0812	0.0198	0.0069	0.0033	0.0031	0.1021	0.0865	0.0084	0.0091	0.0071	0.026	0.008	0.013	0.1768
1	rs72753810	204525132	1.2	0.280131383133392	3.32	0.186688027238402	0.0659140813009954	0.0106366640117926	0.1298	0.0733	0.0064	0.0031	0.0182	0.0045	0.0029	0.0201	0.1511	0.0127	0.0174	0.0067	0.0812	0.0198	0.0069	0.0033	0.0031	0.1021	0.0865	0.0083	0.0091	0.0071	0.026	0.008	0.013	0.1767
1	rs76320602	204539339	1.2	0.280131383133392	3.32	0.186688027238402	0.0674440088078658	0.0126792967297635	0.1298	0.0733	0.0064	0.0031	0.0182	0.0045	0.0029	0.0201	0.151	0.0127	0.0174	0.0067	0.0812	0.0198	0.0069	0.0033	0.0031	0.1021	0.0863	0.0083	0.0091	0.0071	0.026	0.0079	0.013	0.1768
1	rs6702490	204542488	1.2	0.280131383133392	3.32	0.186688027238402	0.0666662372426128	0.0123628865352196	0.1298	0.0733	0.0064	0.0031	0.0182	0.0045	0.0029	0.0201	0.151	0.0127	0.0174	0.0067	0.0811	0.0199	0.0069	0.0033	0.0031	0.1021	0.0863	0.0083	0.0091	0.0071	0.026	0.0079	0.013	0.1767
1	rs12566957	204556958	1.21	0.250745108472337	3.32	0.186688027238402	0.0488406945662967	0.0104915395644721	0.1299	0.0733	0.0064	0.003	0.0182	0.0045	0.0031	0.0202	0.151	0.0126	0.0174	0.0067	0.0812	0.0199	0.0069	0.0033	0.0031	0.1023	0.0862	0.0083	0.0091	0.0072	0.026	0.0078	0.0131	0.1765
1	rs116403472	204561378	1.21	0.250745108472337	3.32	0.186688027238402	0.0498818304409619	0.0104337750864536	0.13	0.0732	0.0064	0.003	0.0181	0.0046	0.0031	0.0203	0.151	0.0126	0.0175	0.0067	0.0813	0.0199	0.0069	0.0033	0.0031	0.1026	0.0859	0.0082	0.0091	0.0072	0.0259	0.0078	0.0131	0.1764
1	rs12744937	204564265	1.21	0.250745108472337	3.32	0.186688027238402	0.0495875123749139	0.0114681610084472	0.13	0.0731	0.0063	0.003	0.0181	0.0046	0.0031	0.0203	0.151	0.0126	0.0175	0.0067	0.0813	0.0199	0.0068	0.0033	0.0031	0.1027	0.0858	0.0082	0.0091	0.0072	0.0259	0.0078	0.0131	0.1763
1	rs75973977	204571400	1.21	0.250745108472337	3.31	0.196320630125924	0.0687737117499539	0.0123314675534143	0.1302	0.0728	0.0063	0.003	0.018	0.0047	0.0032	0.0204	0.151	0.0126	0.0176	0.0068	0.0816	0.0199	0.0068	0.0033	0.0031	0.1034	0.0851	0.0081	0.009	0.0073	0.0259	0.0078	0.0131	0.176
1	rs12143943	204572071	1.21	0.250745108472337	3.31	0.196320630125924	0.0753552667519999	0.0126156918882927	0.1303	0.0727	0.0063	0.003	0.018	0.0047	0.0032	0.0205	0.151	0.0125	0.0176	0.0069	0.0817	0.0199	0.0068	0.0033	0.0031	0.1036	0.0849	0.008	0.009	0.0073	0.0259	0.0078	0.0132	0.1759
1	rs3747632	204587240	1.21	0.250745108472337	3.29	0.21664916022799	0.0822624043847612	0.0091233460804606	0.1305	0.0725	0.0063	0.0029	0.018	0.0048	0.0033	0.0206	0.1511	0.0126	0.0176	0.0069	0.0818	0.0199	0.0068	0.0033	0.0031	0.1042	0.0845	0.008	0.009	0.0074	0.026	0.0078	0.0131	0.1752
1	rs3747631	204587569	1.21	0.250745108472337	3.29	0.21664916022799	0.080095603538812	0.00818082769224919	0.1305	0.0725	0.0063	0.0029	0.018	0.0048	0.0033	0.0206	0.1511	0.0126	0.0176	0.0069	0.0818	0.0198	0.0068	0.0033	0.0031	0.1043	0.0845	0.008	0.009	0.0074	0.026	0.0078	0.0131	0.1752
1	rs875093	204600719	1.21	0.250745108472337	3.29	0.21664916022799	0.121992572338899	0.0190958769460637	0.1301	0.0725	0.0064	0.0029	0.0181	0.0051	0.0036	0.0206	0.151	0.0126	0.0176	0.0069	0.0817	0.0196	0.0069	0.0035	0.0032	0.1052	0.0838	0.0082	0.009	0.0074	0.0259	0.0079	0.0133	0.1742
1	rs12144762	204603945	1.21	0.250745108472337	3.25	0.261729658797372	0.136835381704628	0.014389471215518	0.1302	0.0725	0.0065	0.0029	0.0181	0.0051	0.0035	0.0206	0.1511	0.0126	0.0176	0.0069	0.0818	0.0196	0.0069	0.0033	0.0032	0.1052	0.0838	0.0083	0.009	0.0075	0.0259	0.0079	0.0133	0.1739
1	rs10900417	204605383	1.21	0.250745108472337	3.24	0.273955600409011	0.147337727476626	0.0144914406697681	0.1302	0.0725	0.0065	0.0029	0.0181	0.0051	0.0035	0.0206	0.1512	0.0126	0.0176	0.0069	0.0818	0.0196	0.0069	0.0033	0.0032	0.1052	0.0838	0.0083	0.009	0.0075	0.0259	0.0079	0.0133	0.1738
1	rs11801229	204614475	1.22	0.223600634562227	3.24	0.273955600409011	0.321360700462985	0.0246245546219409	0.1306	0.0723	0.0067	0.0031	0.0183	0.0055	0.0036	0.0207	0.1514	0.0126	0.0176	0.007	0.081	0.0196	0.007	0.0032	0.0033	0.1056	0.0828	0.0084	0.0091	0.0075	0.0261	0.0082	0.0134	0.1723
1	rs41377246	204617283	1.22	0.223600634562227	3.24	0.273955600409011	0.316682511560504	0.0248012363285084	0.1306	0.0722	0.0067	0.0031	0.0184	0.0056	0.0036	0.0207	0.1515	0.0126	0.0176	0.007	0.081	0.0196	0.007	0.0032	0.0033	0.1056	0.0827	0.0084	0.0091	0.0075	0.0261	0.0082	0.0134	0.1722
1	rs12124793	204623615	1.22	0.223600634562227	3.24	0.273955600409011	0.326431144657341	0.0139183705268933	0.1309	0.0721	0.0069	0.0031	0.0185	0.0056	0.0038	0.0206	0.1522	0.0126	0.0178	0.007	0.0806	0.0195	0.0073	0.0031	0.0034	0.1057	0.0819	0.0085	0.0093	0.0078	0.0263	0.0084	0.0134	0.1706
1	rs57962703	204626806	1.22	0.223600634562227	3.24	0.273955600409011	0.255135479688565	0.0115287724297442	0.131	0.0719	0.0069	0.0031	0.0185	0.0055	0.0038	0.0206	0.1521	0.0127	0.0179	0.007	0.0805	0.0195	0.0072	0.0031	0.0034	0.1061	0.0819	0.0086	0.0093	0.0078	0.0265	0.0084	0.0135	0.1701
1	rs12079489	204628101	1.22	0.223600634562227	3.24	0.273955600409011	0.238527098274881	0.0110187519350854	0.1308	0.0718	0.0069	0.0031	0.0184	0.0055	0.0038	0.0206	0.1521	0.0127	0.0179	0.007	0.0805	0.0195	0.0072	0.0031	0.0034	0.106	0.0824	0.0086	0.0093	0.0078	0.0265	0.0084	0.0136	0.17
1	rs17335469	204632163	1.22	0.223600634562227	3.22	0.299593947381755	0.202575271146984	0.0045437666036054	0.1307	0.0715	0.007	0.0031	0.0184	0.0055	0.0039	0.0206	0.1521	0.0127	0.018	0.007	0.0801	0.0195	0.0072	0.003	0.0033	0.1066	0.0826	0.0087	0.0093	0.0079	0.0266	0.0083	0.0135	0.1697
1	rs2149819	204632333	1.22	0.223600634562227	3.21	0.313017210102667	0.206959020394205	0.00552742830914574	0.1307	0.0714	0.007	0.0031	0.0185	0.0055	0.0039	0.0205	0.1521	0.0128	0.018	0.007	0.08	0.0195	0.0073	0.003	0.0033	0.1068	0.0826	0.0087	0.0093	0.008	0.0266	0.0083	0.0135	0.1696
1	rs78225439	204633043	1.22	0.223600634562227	3.21	0.313017210102667	0.229631326222951	0.00398547738680075	0.13	0.0711	0.007	0.0031	0.0183	0.0055	0.0039	0.0207	0.1525	0.0127	0.0183	0.0069	0.0802	0.0195	0.0074	0.003	0.0033	0.1075	0.0824	0.0089	0.0093	0.0081	0.0264	0.0082	0.0135	0.169
1	rs12567245	204633128	1.22	0.223600634562227	3.21	0.313017210102667	0.242849633159748	0.00459988669159516	0.1299	0.071	0.0069	0.0031	0.0183	0.0055	0.004	0.0207	0.1526	0.0128	0.0183	0.0069	0.0802	0.0195	0.0075	0.003	0.0032	0.1076	0.0824	0.0089	0.0092	0.0082	0.0264	0.0082	0.0135	0.1689
1	rs1610400	204633526	1.22	0.223600634562227	3.21	0.313017210102667	0.264601791328324	0.00830854975453999	0.1294	0.0706	0.0068	0.0032	0.0185	0.0056	0.004	0.0206	0.1528	0.0129	0.0183	0.0068	0.0802	0.0194	0.0075	0.003	0.0032	0.1078	0.0832	0.009	0.0092	0.0082	0.0263	0.0082	0.0136	0.1684
1	rs116277338	204633694	1.23	0.19861485684188	3.21	0.313017210102667	0.207515697090389	0.00243792329716486	0.1297	0.0704	0.0068	0.0032	0.0186	0.0055	0.004	0.0206	0.153	0.0129	0.0183	0.0069	0.0802	0.0193	0.0074	0.0029	0.0032	0.1078	0.0833	0.009	0.0092	0.0082	0.0263	0.0081	0.0136	0.1683
1	rs114222470	204636181	1.24	0.175701215111077	3.24	0.273955600409011	0.205175423530437	0.00303133427273148	0.131	0.0705	0.0066	0.0032	0.0189	0.0055	0.0039	0.0205	0.1543	0.013	0.018	0.0067	0.0801	0.0189	0.0073	0.0027	0.0032	0.1078	0.0837	0.0086	0.0092	0.0082	0.0263	0.0079	0.0125	0.1681
1	rs1999157	204636870	1.24	0.175701215111077	3.24	0.273955600409011	0.208591672894238	0.00345040249448486	0.131	0.0705	0.0066	0.0032	0.019	0.0055	0.0039	0.0205	0.1543	0.013	0.018	0.0067	0.0801	0.0189	0.0073	0.0027	0.0032	0.1078	0.0837	0.0086	0.0092	0.0082	0.0263	0.0079	0.0125	0.1681
1	rs12139404	204639673	1.24	0.175701215111077	3.22	0.299593947381755	0.182154892971646	0.00282565103603256	0.131	0.0704	0.0067	0.0032	0.019	0.0054	0.0039	0.0205	0.1543	0.013	0.0179	0.0067	0.0802	0.0189	0.0073	0.0027	0.0032	0.1077	0.0838	0.0086	0.0092	0.0082	0.0263	0.0078	0.0125	0.168
1	rs12724880	204642424	1.24	0.175701215111077	3.22	0.299593947381755	0.168746819334357	0.00282565103603256	0.131	0.0704	0.0068	0.0032	0.019	0.0054	0.0039	0.0205	0.1544	0.013	0.0179	0.0067	0.0802	0.0189	0.0073	0.0027	0.0032	0.1076	0.0838	0.0086	0.0092	0.0082	0.0263	0.0078	0.0126	0.1679
1	rs114606533	204648059	1.24	0.175701215111077	3.26	0.249891789602986	0.153714864516889	0.00318309897680004	0.1309	0.0704	0.0069	0.0032	0.019	0.0054	0.0039	0.0205	0.1545	0.013	0.0179	0.0067	0.0801	0.0188	0.0072	0.0027	0.0032	0.1076	0.084	0.0086	0.0092	0.0082	0.0264	0.0078	0.0125	0.1679
1	rs7535556	204648527	1.24	0.175701215111077	3.27	0.2384362992664	0.153982658735074	0.00324493877663223	0.1309	0.0704	0.0069	0.0032	0.019	0.0054	0.0039	0.0205	0.1545	0.013	0.0179	0.0067	0.0801	0.0188	0.0072	0.0027	0.0032	0.1076	0.084	0.0086	0.0092	0.0082	0.0264	0.0078	0.0125	0.1679
1	rs3806343	204655010	1.24	0.175701215111077	3.28	0.227357389834261	0.119532493553421	0.00381377747685128	0.1308	0.0703	0.007	0.0033	0.0189	0.0053	0.0039	0.0205	0.1546	0.013	0.0179	0.0068	0.0802	0.0188	0.0073	0.0028	0.0032	0.1075	0.0841	0.0085	0.0091	0.0082	0.0264	0.0078	0.0127	0.1677
1	rs76939252	204659133	1.24	0.175701215111077	3.28	0.227357389834261	0.093311154073191	0.00371271820601335	0.1307	0.0703	0.007	0.0033	0.0189	0.0053	0.0039	0.0204	0.1547	0.0131	0.0179	0.0068	0.0802	0.0188	0.0073	0.0028	0.0032	0.1075	0.0842	0.0085	0.0091	0.0082	0.0264	0.0078	0.0127	0.1677
1	rs6702321	204667814	1.24	0.175701215111077	3.28	0.227357389834261	0.028219144062122	0.00532246270463347	0.1302	0.0701	0.0069	0.0034	0.0186	0.005	0.0039	0.0203	0.1551	0.0133	0.018	0.0069	0.0803	0.0186	0.0073	0.0029	0.0032	0.1075	0.0847	0.0085	0.0089	0.0082	0.0265	0.0077	0.0127	0.1678
1	rs79780638	204669868	1.24	0.175701215111077	3.27	0.2384362992664	0.0253871293383151	0.00500308486168457	0.1302	0.0701	0.0069	0.0034	0.0186	0.005	0.0039	0.0203	0.155	0.0133	0.018	0.0069	0.0803	0.0186	0.0073	0.0029	0.0032	0.1076	0.0848	0.0085	0.0088	0.0082	0.0266	0.0077	0.0128	0.1677
1	rs61496812	204670925	1.24	0.175701215111077	3.27	0.2384362992664	0.0259865548304204	0.00652336745166556	0.1302	0.0701	0.0069	0.0034	0.0186	0.005	0.0039	0.0203	0.155	0.0133	0.0179	0.0069	0.0803	0.0186	0.0073	0.0029	0.0032	0.1076	0.0849	0.0085	0.0088	0.0081	0.0266	0.0077	0.0128	0.1677
1	rs1999156	204671967	1.24	0.175701215111077	3.28	0.227357389834261	0.0247674136504747	0.00524162998193687	0.1302	0.0701	0.007	0.0034	0.0186	0.005	0.0039	0.0203	0.155	0.0133	0.0179	0.0069	0.0804	0.0187	0.0073	0.0029	0.0032	0.1077	0.0847	0.0085	0.0087	0.008	0.0266	0.0076	0.0128	0.1678
1	rs10793717	204680490	1.25	0.154769873779188	3.29	0.21664916022799	0.0192788320122241	0.010204348519475	0.1306	0.0698	0.0069	0.0035	0.0184	0.005	0.004	0.0205	0.1551	0.0133	0.0178	0.0069	0.0808	0.0185	0.0072	0.0031	0.0034	0.1081	0.0848	0.0082	0.0086	0.008	0.0257	0.0076	0.0128	0.1676
1	rs944080	204682237	1.28	0.102927797709035	3.29	0.21664916022799	0.00353800884025983	0.0783868612179857	0.1328	0.0674	0.0062	0.0042	0.0182	0.0043	0.004	0.0209	0.1573	0.0133	0.0178	0.0066	0.0821	0.0175	0.0065	0.004	0.0035	0.1089	0.0839	0.0077	0.0075	0.0073	0.0257	0.0075	0.0126	0.1687
1	rs74576182	204692918	1.28	0.102927797709035	3.3	0.2063056077908	0.00500574758287699	0.0933630123974988	0.1328	0.0672	0.0062	0.0043	0.0182	0.0043	0.004	0.0211	0.1574	0.0133	0.0177	0.0066	0.0821	0.0174	0.0065	0.004	0.0035	0.1091	0.0837	0.0076	0.0075	0.0073	0.0257	0.0076	0.0126	0.1686
1	rs11240253	204698682	1.28	0.102927797709035	3.3	0.2063056077908	0.00474441813013738	0.0866626688665699	0.1328	0.0672	0.0062	0.0043	0.0182	0.0043	0.004	0.0211	0.1575	0.0133	0.0177	0.0066	0.0821	0.0174	0.0065	0.004	0.0035	0.1091	0.0838	0.0077	0.0075	0.0073	0.0257	0.0076	0.0126	0.1685
1	rs76579041	204701240	1.28	0.102927797709035	3.31	0.196320630125924	0.00475897407729087	0.0866626688665699	0.1328	0.0672	0.0062	0.0043	0.0182	0.0042	0.004	0.0211	0.1575	0.0133	0.0177	0.0066	0.0821	0.0174	0.0065	0.004	0.0035	0.1091	0.0838	0.0077	0.0075	0.0073	0.0257	0.0076	0.0126	0.1685
1	rs61819402	204711044	1.28	0.102927797709035	3.31	0.196320630125924	0.00469807315051143	0.0885125145235343	0.1328	0.0671	0.0062	0.0044	0.0182	0.0041	0.0041	0.0211	0.1576	0.0133	0.0176	0.0066	0.0822	0.0173	0.0065	0.004	0.0035	0.1092	0.0838	0.0076	0.0075	0.0073	0.0258	0.0076	0.0126	0.1684
1	rs2012130	204717211	1.28	0.102927797709035	3.31	0.196320630125924	0.00482049110542996	0.0844483802963628	0.1327	0.067	0.0062	0.0044	0.0182	0.0041	0.0041	0.0211	0.1576	0.0133	0.0177	0.0066	0.0822	0.0173	0.0064	0.004	0.0035	0.1092	0.0839	0.0076	0.0075	0.0073	0.0258	0.0075	0.0126	0.1684
1	rs72755825	204719503	1.28	0.102927797709035	3.31	0.196320630125924	0.00628017836540864	0.0947903717034728	0.1327	0.0666	0.0061	0.0045	0.0182	0.0041	0.004	0.0211	0.1578	0.0133	0.0177	0.0066	0.082	0.0172	0.0064	0.0041	0.0035	0.1095	0.084	0.0076	0.0075	0.0073	0.0257	0.0074	0.0126	0.1686
1	rs6593902	204724644	1.28	0.102927797709035	3.32	0.186688027238402	0.00663488229657088	0.103038281858851	0.1327	0.0661	0.006	0.0045	0.0182	0.0041	0.004	0.0211	0.158	0.0134	0.0177	0.0065	0.0818	0.0172	0.0064	0.0042	0.0036	0.1098	0.0842	0.0076	0.0076	0.0073	0.0257	0.0073	0.0127	0.1688
1	rs72755829	204730368	1.28	0.102927797709035	3.32	0.186688027238402	0.00707198544549351	0.10551490772154	0.1327	0.0661	0.006	0.0045	0.0182	0.0041	0.004	0.0211	0.158	0.0134	0.0177	0.0065	0.0818	0.0172	0.0064	0.0042	0.0036	0.1099	0.0841	0.0076	0.0076	0.0073	0.0257	0.0073	0.0127	0.1688
1	rs77572893	204744657	1.28	0.102927797709035	3.32	0.186688027238402	0.00756424934726283	0.109524567426951	0.1328	0.0661	0.006	0.0045	0.0182	0.0041	0.004	0.0211	0.158	0.0134	0.0177	0.0065	0.0818	0.0172	0.0064	0.0042	0.0036	0.1099	0.084	0.0076	0.0076	0.0072	0.0256	0.0073	0.0127	0.169
1	rs11240287	204769220	1.28	0.102927797709035	3.32	0.186688027238402	0.00855818767947161	0.13960318846122	0.1329	0.066	0.0058	0.0046	0.0182	0.0041	0.004	0.0211	0.1581	0.0133	0.0177	0.0064	0.0816	0.0172	0.0064	0.0042	0.0037	0.1102	0.0835	0.0075	0.0076	0.0072	0.0256	0.0072	0.0127	0.1696
1	rs4951119	204779152	1.28	0.102927797709035	3.33	0.177401503992083	0.0114521129408731	0.157501188250261	0.1332	0.066	0.0058	0.0046	0.0182	0.0041	0.004	0.0211	0.1583	0.0133	0.0177	0.0064	0.0818	0.0171	0.0063	0.0042	0.0037	0.1104	0.0835	0.0074	0.0076	0.0071	0.0255	0.0071	0.0125	0.1697
1	rs116221977	204779290	1.28	0.102927797709035	3.33	0.177401503992083	0.0117990949943428	0.157501188250261	0.1332	0.066	0.0058	0.0046	0.0182	0.0041	0.004	0.0211	0.1584	0.0133	0.0177	0.0064	0.0817	0.0171	0.0063	0.0042	0.0037	0.1104	0.0835	0.0074	0.0076	0.0071	0.0255	0.0071	0.0125	0.1697
1	rs7552806	204784018	1.28	0.102927797709035	3.33	0.177401503992083	0.0133943893406534	0.174854293958942	0.1334	0.0661	0.0058	0.0046	0.0182	0.0041	0.0039	0.021	0.1583	0.0132	0.0177	0.0063	0.082	0.0171	0.0063	0.0042	0.0037	0.1106	0.0836	0.0074	0.0075	0.0071	0.0255	0.0071	0.0125	0.1697
1	rs76475523	204788254	1.28	0.102927797709035	3.33	0.177401503992083	0.0175718349916092	0.270864990982029	0.1328	0.0656	0.0058	0.0045	0.0182	0.0043	0.0039	0.0205	0.1598	0.013	0.0178	0.0061	0.0823	0.0169	0.0061	0.0043	0.0039	0.1107	0.084	0.0073	0.0072	0.007	0.0254	0.0069	0.0126	0.1697
1	rs7535216	204797460	1.28	0.102927797709035	3.33	0.177401503992083	0.0179279336466576	0.293977715466915	0.1328	0.0655	0.0058	0.0045	0.0183	0.0043	0.0039	0.0205	0.16	0.013	0.0178	0.0061	0.0823	0.0169	0.0061	0.0043	0.0039	0.1107	0.0841	0.0073	0.0072	0.007	0.0254	0.0069	0.0126	0.1697
1	rs4951132	204801508	1.28	0.102927797709035	3.33	0.177401503992083	0.0187051985169416	0.297292378186107	0.1328	0.0655	0.0058	0.0045	0.0182	0.0043	0.0039	0.0205	0.1599	0.013	0.0178	0.0061	0.0823	0.0168	0.0061	0.0043	0.0039	0.1108	0.0841	0.0073	0.0071	0.007	0.0254	0.0069	0.0126	0.1697
1	rs16854533	204821164	1.28	0.102927797709035	3.34	0.168454672892635	0.0217292478835821	0.355035268164582	0.1335	0.0655	0.0057	0.0045	0.0182	0.0043	0.0039	0.0204	0.1592	0.013	0.0177	0.006	0.0827	0.0167	0.0058	0.0043	0.0039	0.1109	0.0845	0.0073	0.007	0.0069	0.0254	0.0068	0.0125	0.1699
1	rs6677723	204826328	1.28	0.102927797709035	3.34	0.168454672892635	0.0257787293203294	0.389981945165096	0.1334	0.0654	0.0057	0.0046	0.0182	0.0044	0.004	0.0203	0.1592	0.013	0.0176	0.006	0.0828	0.0167	0.0058	0.0043	0.004	0.111	0.0846	0.0072	0.007	0.0069	0.0254	0.0068	0.0125	0.1698
1	rs78451955	204826475	1.28	0.102927797709035	3.36	0.151554094423325	0.0257994583834446	0.389468952418388	0.1334	0.0654	0.0057	0.0046	0.0182	0.0044	0.004	0.0203	0.1592	0.013	0.0176	0.006	0.0828	0.0167	0.0058	0.0043	0.004	0.111	0.0846	0.0072	0.007	0.0069	0.0254	0.0068	0.0125	0.1698
1	rs72755891	204828825	1.28	0.102927797709035	3.36	0.151554094423325	0.0259240823019847	0.376197476537753	0.1333	0.0653	0.0057	0.0046	0.0182	0.0043	0.004	0.0203	0.1592	0.013	0.0176	0.006	0.0828	0.0167	0.0058	0.0043	0.004	0.111	0.0846	0.0072	0.007	0.0069	0.0254	0.0068	0.0125	0.1699
1	rs2759284	204834209	1.29	0.0889718392940509	3.35	0.159841057206343	0.0295900561176288	0.433855526013358	0.1327	0.0659	0.0055	0.0043	0.0179	0.0044	0.004	0.0202	0.1591	0.0129	0.0178	0.0059	0.0848	0.0165	0.0057	0.0043	0.004	0.1114	0.085	0.0072	0.0065	0.0074	0.0248	0.0069	0.0125	0.1691
1	rs78017377	204842554	1.29	0.0889718392940509	3.35	0.159841057206343	0.0308305119725489	0.43478016005149	0.1326	0.066	0.0055	0.0042	0.0178	0.0044	0.004	0.0202	0.1591	0.0129	0.0178	0.0058	0.085	0.0164	0.0057	0.0043	0.004	0.1114	0.0851	0.0072	0.0064	0.0075	0.0247	0.0069	0.0125	0.169
1	rs78110118	204845109	1.29	0.0889718392940509	3.35	0.159841057206343	0.031362958328456	0.43967623370103	0.1325	0.066	0.0055	0.0042	0.0178	0.0044	0.004	0.0201	0.1592	0.0129	0.0178	0.0058	0.0851	0.0164	0.0057	0.0044	0.004	0.1114	0.0851	0.0072	0.0064	0.0075	0.0247	0.0069	0.0125	0.169
1	rs11240300	204848318	1.29	0.0889718392940509	3.36	0.151554094423325	0.0315299165856598	0.454451375686498	0.1325	0.0661	0.0055	0.0042	0.0178	0.0044	0.004	0.0201	0.1591	0.0129	0.0178	0.0058	0.0852	0.0164	0.0057	0.0044	0.004	0.1115	0.0851	0.0072	0.0064	0.0075	0.0247	0.0069	0.0125	0.169
1	rs116239937	204854004	1.29	0.0889718392940509	3.36	0.151554094423325	0.0337950414704172	0.451913144428778	0.1327	0.0662	0.0055	0.0041	0.0177	0.0044	0.004	0.0201	0.1589	0.0129	0.0178	0.0058	0.0853	0.0164	0.0056	0.0044	0.004	0.1116	0.0852	0.0072	0.0063	0.0075	0.0246	0.0069	0.0125	0.1688
1	rs60896484	204863204	1.29	0.0889718392940509	3.36	0.151554094423325	0.0355959573083955	0.467737045518992	0.1329	0.0662	0.0055	0.0041	0.0176	0.0044	0.004	0.0201	0.1587	0.0128	0.0178	0.0058	0.0854	0.0164	0.0056	0.0044	0.004	0.1118	0.0853	0.0073	0.0063	0.0076	0.0245	0.0069	0.0125	0.1688
1	rs2759281	204866365	1.29	0.0889718392940509	3.36	0.151554094423325	0.0369129164494519	0.456993348180748	0.1329	0.0662	0.0055	0.0041	0.0176	0.0044	0.004	0.0201	0.1587	0.0129	0.0179	0.0058	0.0854	0.0164	0.0056	0.0044	0.004	0.1119	0.0853	0.0072	0.0062	0.0076	0.0245	0.0069	0.0125	0.1686
1	rs34527809	204871804	1.27	0.118479912290321	3.35	0.159841057206343	0.137961983748826	0.464238178633021	0.1334	0.0656	0.0054	0.0036	0.0176	0.0046	0.0042	0.02	0.1569	0.0134	0.0177	0.0053	0.0859	0.0167	0.0054	0.005	0.0042	0.1145	0.0844	0.0077	0.0062	0.0079	0.0249	0.0073	0.0124	0.1663
1	rs11240308	204871981	1.27	0.118479912290321	3.35	0.159841057206343	0.143036229727486	0.464238178633021	0.1335	0.0656	0.0054	0.0036	0.0176	0.0046	0.0042	0.02	0.1569	0.0134	0.0178	0.0053	0.086	0.0167	0.0054	0.0051	0.0042	0.1144	0.0843	0.0077	0.0062	0.0079	0.0249	0.0073	0.0124	0.166
1	rs11803913	204872842	1.27	0.118479912290321	3.35	0.159841057206343	0.177425418849553	0.466659740392153	0.1338	0.0655	0.0053	0.0036	0.0177	0.0047	0.0042	0.0199	0.1571	0.0136	0.018	0.0053	0.0864	0.0169	0.0053	0.0052	0.0042	0.1141	0.0842	0.0078	0.0062	0.008	0.025	0.0074	0.0122	0.1649
1	rs35029385	204873947	1.26	0.135727966888585	3.36	0.151554094423325	0.237839465271857	0.443258249131736	0.1333	0.0655	0.0053	0.0036	0.0177	0.0047	0.0042	0.02	0.1564	0.0137	0.0181	0.0053	0.0865	0.0171	0.0052	0.0052	0.0042	0.1154	0.0838	0.0079	0.0061	0.0081	0.0252	0.0074	0.0118	0.1648
1	rs77733547	204875260	1.26	0.135727966888585	3.36	0.151554094423325	0.288751956545341	0.410783281547667	0.1329	0.0655	0.0053	0.0035	0.0177	0.0047	0.0042	0.0199	0.1558	0.0139	0.018	0.0054	0.0864	0.0172	0.0052	0.0052	0.0042	0.1171	0.0831	0.0079	0.006	0.0081	0.0254	0.0075	0.0119	0.1645
1	rs7552321	204878527	1.25	0.154769873779188	3.36	0.151554094423325	0.302619807801698	0.366833319795949	0.1328	0.0654	0.0052	0.0034	0.0177	0.0047	0.0042	0.0199	0.1554	0.014	0.0181	0.0054	0.0864	0.0174	0.0052	0.0052	0.0042	0.1179	0.0828	0.008	0.006	0.0081	0.0255	0.0075	0.0121	0.1643
1	rs6668272	204885484	1.25	0.154769873779188	3.36	0.151554094423325	0.320452434942407	0.346569537558563	0.1329	0.0652	0.0052	0.0033	0.0177	0.0047	0.0042	0.0198	0.155	0.0141	0.0182	0.0054	0.0865	0.0174	0.0052	0.0051	0.0042	0.1185	0.083	0.008	0.0058	0.0082	0.0255	0.0075	0.0121	0.1641
1	rs4950973	204888754	1.25	0.154769873779188	3.36	0.151554094423325	0.318087209535863	0.360920589451984	0.1329	0.0653	0.0052	0.0033	0.0177	0.0047	0.0042	0.0198	0.1549	0.0141	0.0182	0.0055	0.0864	0.0175	0.0052	0.0051	0.0042	0.1185	0.0829	0.008	0.0058	0.0082	0.0255	0.0074	0.012	0.164
1	rs4951146	204891547	1.25	0.154769873779188	3.36	0.151554094423325	0.319394495684305	0.353911446553825	0.1329	0.0653	0.0053	0.0033	0.0177	0.0047	0.0042	0.0199	0.1547	0.0142	0.0182	0.0055	0.0865	0.0176	0.0052	0.0051	0.0042	0.1187	0.0828	0.0079	0.0058	0.0082	0.0255	0.0074	0.0119	0.164
1	rs11579941	204893885	1.25	0.154769873779188	3.36	0.151554094423325	0.310699405867734	0.339148841208011	0.1331	0.065	0.0053	0.0033	0.0177	0.0046	0.0041	0.0199	0.1548	0.0142	0.0182	0.0055	0.0864	0.0176	0.0052	0.0051	0.0042	0.1188	0.0827	0.0079	0.0058	0.0082	0.0255	0.0074	0.0119	0.1641
1	rs79644588	204899778	1.25	0.154769873779188	3.36	0.151554094423325	0.331491766596722	0.320318245663164	0.1344	0.065	0.0052	0.0031	0.0179	0.0045	0.004	0.02	0.1548	0.0144	0.0181	0.0053	0.0863	0.0176	0.0052	0.005	0.0042	0.1189	0.0823	0.0079	0.0058	0.0082	0.0256	0.0073	0.0119	0.164
1	rs2802832	204912567	1.25	0.154769873779188	3.36	0.151554094423325	0.388646686409952	0.31306782631699	0.136	0.0652	0.0052	0.0027	0.0182	0.0043	0.0038	0.0203	0.1555	0.0148	0.018	0.005	0.0859	0.0175	0.005	0.0049	0.0041	0.1185	0.0812	0.0078	0.006	0.008	0.0257	0.007	0.0119	0.1641
1	rs2802833	204913101	1.25	0.154769873779188	3.35	0.159841057206343	0.397214470371667	0.318016969964117	0.136	0.0652	0.0052	0.0027	0.0182	0.0043	0.0038	0.0203	0.1556	0.0148	0.018	0.005	0.0859	0.0175	0.005	0.0048	0.0041	0.1184	0.0812	0.0078	0.006	0.008	0.0257	0.007	0.0119	0.1642
1	rs116491132	204914693	1.25	0.154769873779188	3.35	0.159841057206343	0.385478898617549	0.322502909233952	0.1361	0.0652	0.0052	0.0027	0.0182	0.0043	0.0038	0.0203	0.1557	0.0149	0.018	0.005	0.0859	0.0174	0.005	0.0048	0.0041	0.1183	0.0811	0.0078	0.006	0.008	0.0257	0.007	0.0119	0.1642
1	rs11240316	204917108	1.25	0.154769873779188	3.35	0.159841057206343	0.366100023966943	0.306225787468141	0.1362	0.0653	0.0052	0.0027	0.0182	0.0043	0.0038	0.0204	0.1558	0.0149	0.0181	0.005	0.086	0.0174	0.005	0.0047	0.0041	0.1181	0.0808	0.0078	0.0061	0.0079	0.0258	0.0071	0.0119	0.1642
1	rs2802836	204919070	1.24	0.175701215111077	3.34	0.168454672892635	0.345499497803889	0.285857716773013	0.1362	0.0653	0.0052	0.0026	0.0182	0.0043	0.0038	0.0204	0.1558	0.0149	0.0181	0.005	0.086	0.0174	0.005	0.0046	0.0041	0.118	0.0807	0.0078	0.0061	0.0079	0.0258	0.0071	0.012	0.1642
1	rs113463555	204921312	1.24	0.175701215111077	3.34	0.168454672892635	0.367073096925332	0.30742288181443	0.1362	0.0654	0.0052	0.0026	0.0183	0.0043	0.0038	0.0204	0.156	0.015	0.0182	0.005	0.0859	0.0174	0.005	0.0046	0.0041	0.118	0.0806	0.0078	0.0061	0.0079	0.0258	0.0071	0.012	0.1641
1	rs3795564	204924020	1.24	0.175701215111077	3.34	0.168454672892635	0.364912506946837	0.323110535645805	0.1363	0.0655	0.0052	0.0026	0.0183	0.0043	0.0037	0.0204	0.1562	0.015	0.0182	0.005	0.0858	0.0174	0.005	0.0046	0.0041	0.1179	0.0805	0.0078	0.0061	0.0079	0.0259	0.0071	0.012	0.1639
1	rs11810663	204927418	1.24	0.175701215111077	3.34	0.168454672892635	0.359593134172382	0.300499250035185	0.1363	0.0656	0.0053	0.0025	0.0183	0.0043	0.0037	0.0204	0.1565	0.0151	0.0182	0.005	0.0857	0.0174	0.0051	0.0046	0.0041	0.1178	0.0803	0.0078	0.0061	0.0079	0.026	0.0071	0.012	0.1637
1	rs6697337	204932611	1.23	0.19861485684188	3.3	0.2063056077908	0.38564529710334	0.180979982509537	0.1347	0.0654	0.0052	0.0021	0.0191	0.0043	0.0036	0.0203	0.1562	0.0159	0.0185	0.0053	0.0845	0.0173	0.0054	0.0047	0.004	0.1178	0.0795	0.0082	0.0064	0.0078	0.0273	0.0072	0.0125	0.1636
1	rs114434362	204932749	1.23	0.19861485684188	3.3	0.2063056077908	0.392331029770922	0.202192406842174	0.1346	0.0654	0.0052	0.0021	0.0191	0.0043	0.0036	0.0203	0.1562	0.0159	0.0185	0.0053	0.0845	0.0173	0.0054	0.0047	0.004	0.1178	0.0795	0.0082	0.0064	0.0078	0.0273	0.0072	0.0125	0.1635
1	rs77010767	204933389	1.23	0.19861485684188	3.27	0.2384362992664	0.394853144909075	0.210641341207659	0.1346	0.0654	0.0052	0.0021	0.0191	0.0043	0.0036	0.0203	0.1563	0.0159	0.0185	0.0053	0.0845	0.0173	0.0054	0.0047	0.004	0.1178	0.0795	0.0082	0.0064	0.0078	0.0273	0.0072	0.0125	0.1635
1	rs61817611	204942163	1.21	0.250745108472337	3.27	0.2384362992664	0.461134155524032	0.169986864259469	0.1317	0.065	0.0052	0.002	0.0197	0.0041	0.0034	0.0202	0.1575	0.0164	0.019	0.0055	0.0847	0.0174	0.0056	0.0049	0.0038	0.1183	0.0784	0.0083	0.0066	0.0077	0.0278	0.0072	0.0128	0.1635
1	rs2246661	204943991	1.21	0.250745108472337	3.27	0.2384362992664	0.526729714931591	0.115645883994281	0.1316	0.065	0.0052	0.002	0.0197	0.0041	0.003	0.0202	0.1576	0.0165	0.019	0.0056	0.0848	0.0175	0.0056	0.0049	0.0038	0.118	0.0782	0.0083	0.0067	0.0077	0.0279	0.0072	0.0128	0.1637
1	rs2794861	204943992	1.21	0.250745108472337	3.27	0.2384362992664	0.526859016545083	0.116333833258781	0.1316	0.065	0.0052	0.002	0.0197	0.0041	0.003	0.0202	0.1575	0.0165	0.019	0.0056	0.0848	0.0175	0.0056	0.0049	0.0038	0.118	0.0782	0.0083	0.0067	0.0077	0.0279	0.0072	0.0128	0.1637
1	rs6659514	204945458	1.21	0.250745108472337	3.27	0.2384362992664	0.455512149396687	0.0675164185192702	0.1323	0.0647	0.0054	0.0019	0.0196	0.0041	0.003	0.0199	0.1578	0.0165	0.0189	0.0058	0.0846	0.0174	0.0057	0.0049	0.0037	0.1175	0.0774	0.0083	0.0068	0.0076	0.0279	0.0074	0.0128	0.1646
1	rs6657372	204945934	1.21	0.250745108472337	3.27	0.2384362992664	0.411989680448921	0.0539495621488065	0.1323	0.0647	0.0054	0.0019	0.0196	0.0041	0.003	0.0199	0.1578	0.0166	0.019	0.0059	0.0846	0.0173	0.0058	0.0049	0.0036	0.1174	0.0774	0.0083	0.0068	0.0077	0.0279	0.0074	0.0128	0.1646
1	rs3892248	204947702	1.21	0.250745108472337	3.27	0.2384362992664	0.390542488120023	0.0526960692044139	0.1324	0.0648	0.0054	0.0019	0.0197	0.0041	0.003	0.0199	0.1576	0.0166	0.019	0.0059	0.0844	0.0173	0.0058	0.0049	0.0036	0.1173	0.0776	0.0084	0.0068	0.0077	0.0279	0.0075	0.0128	0.1646
1	rs114998956	204950218	1.21	0.250745108472337	3.27	0.2384362992664	0.373211978667141	0.0572679468469331	0.1324	0.0648	0.0054	0.002	0.0198	0.0041	0.003	0.0199	0.1574	0.0166	0.0189	0.0059	0.0842	0.0173	0.0058	0.0049	0.0036	0.1171	0.0776	0.0084	0.0068	0.0077	0.0279	0.0075	0.0129	0.1647
1	rs3820336	204960239	1.21	0.250745108472337	3.27	0.2384362992664	0.306547015700298	0.0465631767339599	0.1323	0.0648	0.0055	0.002	0.0202	0.0041	0.0031	0.0199	0.1569	0.0167	0.0189	0.006	0.0836	0.0174	0.0059	0.0049	0.0035	0.1166	0.078	0.0084	0.007	0.0076	0.0279	0.0076	0.0129	0.165
1	rs16854920	204966170	1.21	0.250745108472337	3.26	0.249891789602986	0.250340245056891	0.0386765537187849	0.1323	0.0648	0.0057	0.002	0.0206	0.0041	0.0031	0.0199	0.1564	0.0168	0.0189	0.0061	0.0829	0.0175	0.006	0.0049	0.0034	0.1161	0.0783	0.0085	0.0071	0.0076	0.0279	0.0078	0.0129	0.1652
1	rs2802808	204966428	1.21	0.250745108472337	3.26	0.249891789602986	0.248664869327717	0.0354245302153153	0.1324	0.0648	0.0058	0.002	0.0206	0.004	0.0031	0.02	0.1561	0.0168	0.0189	0.0061	0.0826	0.0175	0.006	0.0048	0.0035	0.1159	0.0785	0.0085	0.0072	0.0076	0.0279	0.0078	0.0129	0.1653
1	rs2794858	204966690	1.21	0.250745108472337	3.26	0.249891789602986	0.242155151974839	0.0313090895462847	0.1322	0.0654	0.0059	0.002	0.0207	0.004	0.003	0.02	0.156	0.0169	0.0189	0.0061	0.082	0.0175	0.006	0.0047	0.0035	0.1161	0.0782	0.0087	0.0073	0.0075	0.0279	0.0079	0.0129	0.1655
1	rs79201558	204968542	1.21	0.250745108472337	3.26	0.249891789602986	0.210993974569878	0.0235339310116853	0.1329	0.065	0.0059	0.002	0.0206	0.0039	0.0029	0.02	0.1565	0.0169	0.0187	0.0061	0.0812	0.0175	0.0061	0.0045	0.0034	0.1169	0.0779	0.0088	0.0074	0.0075	0.0281	0.0079	0.0129	0.1651
1	rs2802809	204969586	1.21	0.250745108472337	3.26	0.249891789602986	0.201047645499086	0.021713409974373	0.1329	0.0652	0.0059	0.002	0.0206	0.0039	0.0029	0.0199	0.157	0.017	0.0187	0.0061	0.0811	0.0176	0.0061	0.0045	0.0033	0.1169	0.078	0.0088	0.0074	0.0075	0.0283	0.0079	0.013	0.1646
1	rs75337924	204974771	1.21	0.250745108472337	3.26	0.249891789602986	0.105278806202435	0.0485906013625322	0.1329	0.0653	0.0057	0.0019	0.0202	0.0035	0.0027	0.0193	0.1578	0.017	0.018	0.0059	0.0778	0.0177	0.0061	0.0037	0.0027	0.119	0.0802	0.0088	0.0077	0.0075	0.0287	0.0079	0.013	0.1654
1	rs1530745	204978533	1.21	0.250745108472337	3.26	0.249891789602986	0.0977915726035868	0.022805792204926	0.1329	0.0653	0.0056	0.0019	0.0201	0.0035	0.0027	0.0193	0.158	0.017	0.0179	0.0059	0.0773	0.0178	0.0061	0.0036	0.0026	0.1194	0.0805	0.0088	0.0078	0.0075	0.0288	0.008	0.0131	0.1656
1	rs1530743	204979071	1.21	0.250745108472337	3.26	0.249891789602986	0.101154486242336	0.0271986725655142	0.1329	0.0653	0.0056	0.0019	0.0202	0.0035	0.0027	0.0192	0.158	0.0171	0.0179	0.0059	0.0773	0.0178	0.0061	0.0035	0.0026	0.1194	0.0805	0.0087	0.0078	0.0075	0.0287	0.008	0.0131	0.1656
1	rs75127363	204981251	1.21	0.250745108472337	3.25	0.261729658797372	0.126736241921176	0.0453883993183297	0.1332	0.0653	0.0056	0.0019	0.0202	0.0034	0.0026	0.0193	0.158	0.0171	0.0178	0.0059	0.077	0.0177	0.006	0.0035	0.0026	0.1196	0.0807	0.0091	0.0077	0.0074	0.0287	0.0081	0.013	0.1652
1	rs2794866	204988535	1.19	0.311838986457593	3.25	0.261729658797372	0.13210911627903	0.13032226683604	0.135	0.0636	0.0059	0.0017	0.0204	0.0027	0.0027	0.0188	0.1586	0.0177	0.0172	0.0059	0.0751	0.017	0.0056	0.0029	0.0022	0.1216	0.0845	0.0104	0.007	0.0074	0.0284	0.0078	0.0132	0.1636
1	rs6663798	204997096	1.18	0.345943801679723	3.24	0.273955600409011	0.123190144876749	0.0804614915184349	0.1354	0.0635	0.006	0.0017	0.0204	0.0027	0.0027	0.018	0.1582	0.0177	0.0171	0.0059	0.0755	0.017	0.0055	0.0029	0.0023	0.122	0.0852	0.0106	0.0069	0.0074	0.0284	0.0078	0.0133	0.1629
1	rs12032559	205001332	1.18	0.345943801679723	3.22	0.299593947381755	0.126855499061475	0.0611352977428614	0.1356	0.0631	0.006	0.0016	0.0201	0.0028	0.0027	0.0177	0.1583	0.0173	0.017	0.0059	0.0763	0.0167	0.0053	0.0028	0.0023	0.1223	0.0861	0.0104	0.0067	0.0073	0.0284	0.0077	0.0133	0.163
1	rs73079271	205004915	1.18	0.345943801679723	3.22	0.299593947381755	0.131498689558699	0.0535093889511163	0.1356	0.0622	0.006	0.0016	0.0201	0.0028	0.0027	0.0177	0.1598	0.0173	0.0169	0.0058	0.0761	0.0165	0.0054	0.0028	0.0023	0.1219	0.0869	0.0107	0.0067	0.0073	0.0284	0.0077	0.0133	0.1623
1	rs116611488	205005227	1.18	0.345943801679723	3.22	0.299593947381755	0.12922477784333	0.0425666138932517	0.1355	0.0622	0.0061	0.0016	0.0201	0.0029	0.0028	0.0177	0.1599	0.0173	0.0169	0.0059	0.0758	0.0165	0.0054	0.0027	0.0023	0.1219	0.0869	0.0108	0.0067	0.0074	0.0284	0.0077	0.0133	0.1622
1	rs74139109	205006739	1.18	0.345943801679723	3.22	0.299593947381755	0.12313156128522	0.0227208493050022	0.1354	0.0622	0.0061	0.0016	0.0201	0.0028	0.0028	0.0178	0.1603	0.0173	0.0168	0.0059	0.0756	0.0165	0.0055	0.0028	0.0023	0.122	0.0869	0.0108	0.0066	0.0074	0.0283	0.0077	0.0133	0.162
1	rs11240339	205007950	1.18	0.345943801679723	3.22	0.299593947381755	0.124925998621907	0.0241854801803662	0.1353	0.0622	0.0061	0.0016	0.0201	0.0028	0.0028	0.0178	0.1602	0.0172	0.0168	0.0059	0.0754	0.0165	0.0055	0.0028	0.0024	0.1221	0.0872	0.0108	0.0066	0.0075	0.0283	0.0077	0.0134	0.162
1	rs16854980	205009556	1.18	0.345943801679723	3.22	0.299593947381755	0.139915242672776	0.0297963357880914	0.1357	0.0617	0.0061	0.0016	0.0201	0.0028	0.0028	0.0177	0.1601	0.0173	0.0168	0.0058	0.0751	0.0164	0.0054	0.0028	0.0026	0.1221	0.088	0.0107	0.0065	0.0075	0.0283	0.0077	0.0133	0.1622
1	rs78010158	205011023	1.18	0.345943801679723	3.22	0.299593947381755	0.160423737162717	0.0298445901737931	0.1356	0.0611	0.006	0.0016	0.0201	0.0028	0.0027	0.0176	0.1597	0.0173	0.0167	0.0056	0.0752	0.0165	0.0053	0.0028	0.0026	0.1224	0.0889	0.0106	0.0064	0.0076	0.0282	0.0076	0.0133	0.1627
1	rs6660593	205013871	1.17	0.382518045708746	3.21	0.313017210102667	0.24007828032274	0.0332614138725438	0.1352	0.0602	0.0062	0.0015	0.02	0.0027	0.0027	0.0172	0.1592	0.0173	0.0165	0.0053	0.0744	0.0165	0.0052	0.0028	0.0027	0.1235	0.0904	0.0105	0.0063	0.008	0.0282	0.0074	0.0132	0.1639
1	rs79392273	205017854	1.17	0.382518045708746	3.21	0.313017210102667	0.386533369878856	0.0535093889511163	0.1351	0.0597	0.0061	0.0015	0.0199	0.0026	0.0027	0.0168	0.1587	0.0173	0.0165	0.0052	0.0741	0.0164	0.005	0.0028	0.0028	0.1243	0.0916	0.0105	0.0062	0.0081	0.0282	0.0075	0.0131	0.1643
1	rs4951162	205022977	1.16	0.421630287221885	3.21	0.313017210102667	0.507569346551518	0.0559175756741333	0.1351	0.0594	0.0061	0.0015	0.0199	0.0025	0.0026	0.0165	0.1583	0.0172	0.0167	0.005	0.0738	0.0163	0.0049	0.0027	0.0027	0.1247	0.0924	0.0106	0.0061	0.0084	0.028	0.0076	0.0131	0.165
1	rs2275697	205027737	1.16	0.421630287221885	3.21	0.313017210102667	0.553749087684356	0.0543280933786808	0.1346	0.0593	0.0061	0.0015	0.0191	0.0024	0.0025	0.0164	0.1591	0.0172	0.0168	0.0049	0.074	0.0162	0.0049	0.0027	0.0028	0.1248	0.0927	0.0106	0.0061	0.0085	0.0281	0.0077	0.013	0.1649
1	rs114050151	205027790	1.16	0.421630287221885	3.23	0.286575202599778	0.533993804314811	0.0512703801596862	0.1347	0.0594	0.0061	0.0015	0.0191	0.0024	0.0025	0.0164	0.159	0.0172	0.0167	0.005	0.0739	0.0163	0.0049	0.0027	0.0028	0.1248	0.0926	0.0106	0.0062	0.0085	0.0281	0.0077	0.0132	0.1648
1	rs10793725	205028915	1.16	0.421630287221885	3.23	0.286575202599778	0.529772288273402	0.046032885392933	0.1346	0.0594	0.006	0.0014	0.019	0.0024	0.0025	0.0164	0.1591	0.0172	0.0167	0.005	0.074	0.0163	0.0049	0.0027	0.0027	0.1248	0.0927	0.0106	0.0062	0.0085	0.0281	0.0076	0.0132	0.1648
1	rs2229866	205031116	1.16	0.421630287221885	3.23	0.286575202599778	0.513492610103159	0.0491941152509978	0.1345	0.0595	0.006	0.0014	0.019	0.0024	0.0027	0.0163	0.1593	0.0172	0.0168	0.0049	0.0741	0.0162	0.0049	0.0026	0.0027	0.1249	0.0927	0.0106	0.0062	0.0085	0.0281	0.0075	0.0132	0.1648
1	rs116091351	205033038	1.16	0.421630287221885	3.23	0.286575202599778	0.514514978828675	0.0544545243824186	0.1346	0.0595	0.006	0.0014	0.0191	0.0024	0.0027	0.0162	0.1594	0.0172	0.0167	0.0049	0.0741	0.0161	0.005	0.0027	0.0027	0.1247	0.0926	0.0106	0.0062	0.0085	0.0281	0.0075	0.0132	0.1649
1	rs79431021	205033518	1.16	0.421630287221885	3.23	0.286575202599778	0.515026527430928	0.0559175756741333	0.1346	0.0596	0.0061	0.0014	0.0192	0.0024	0.0027	0.0162	0.1593	0.0172	0.0167	0.0049	0.0741	0.0161	0.005	0.0027	0.0027	0.1247	0.0926	0.0105	0.0062	0.0085	0.028	0.0075	0.0132	0.165
1	rs78273322	205036604	1.16	0.421630287221885	3.24	0.273955600409011	0.508522487071111	0.0649047369682324	0.1344	0.0596	0.0061	0.0014	0.0194	0.0023	0.0027	0.0162	0.1593	0.0172	0.0167	0.0049	0.0743	0.016	0.0051	0.0027	0.0026	0.125	0.0926	0.0105	0.0062	0.0085	0.0279	0.0075	0.013	0.1653
1	rs6593920	205037676	1.16	0.421630287221885	3.24	0.273955600409011	0.507696382471546	0.06093606042113	0.1342	0.0596	0.0061	0.0014	0.0195	0.0023	0.0027	0.0162	0.1593	0.0172	0.0167	0.0049	0.0743	0.0159	0.0051	0.0027	0.0026	0.1251	0.0926	0.0104	0.0062	0.0085	0.0278	0.0075	0.013	0.1654
1	rs12117194	205040943	1.16	0.421630287221885	3.24	0.273955600409011	0.480859311452074	0.0665491994679272	0.1341	0.0597	0.006	0.0014	0.0195	0.0023	0.0027	0.0162	0.1595	0.0171	0.0167	0.0049	0.0744	0.0159	0.0051	0.0027	0.0026	0.125	0.0927	0.0104	0.0062	0.0084	0.0275	0.0075	0.0128	0.1658
1	rs17416074	205042840	1.16	0.421630287221885	3.25	0.261729658797372	0.482841492455601	0.0753165075465166	0.1339	0.0597	0.0059	0.0014	0.0194	0.0022	0.0027	0.0162	0.1595	0.0171	0.0166	0.0049	0.0746	0.0159	0.0052	0.0028	0.0026	0.125	0.0929	0.0103	0.0062	0.0084	0.0274	0.0075	0.0129	0.166
1	rs4950979	205052939	1.16	0.421630287221885	3.27	0.2384362992664	0.48048809221998	0.0794955290774959	0.1335	0.0598	0.0059	0.0014	0.0193	0.0021	0.0027	0.0162	0.1596	0.017	0.0166	0.0049	0.0747	0.0159	0.0053	0.0028	0.0026	0.125	0.0931	0.0103	0.0062	0.0084	0.0273	0.0075	0.013	0.1661
1	rs16855059	205053150	1.16	0.421630287221885	3.28	0.227357389834261	0.480302534696308	0.0810582822074278	0.1335	0.0598	0.0059	0.0014	0.0193	0.0021	0.0027	0.0162	0.1596	0.017	0.0166	0.0049	0.0747	0.0159	0.0053	0.0028	0.0026	0.125	0.0931	0.0103	0.0062	0.0084	0.0273	0.0075	0.013	0.1661
1	rs4951168	205053219	1.16	0.421630287221885	3.27	0.2384362992664	0.480117011905161	0.0816568593424426	0.1335	0.0598	0.0059	0.0014	0.0193	0.0021	0.0027	0.0162	0.1596	0.017	0.0166	0.0049	0.0747	0.0159	0.0053	0.0028	0.0026	0.125	0.0931	0.0103	0.0062	0.0084	0.0273	0.0075	0.013	0.1661
1	rs3738154	205063949	1.16	0.421630287221885	3.27	0.2384362992664	0.434127808726837	0.0760429869509714	0.1333	0.0596	0.0059	0.0014	0.0192	0.0021	0.0027	0.0162	0.1596	0.0172	0.0166	0.0049	0.0764	0.0159	0.0053	0.0029	0.0027	0.1251	0.0918	0.0103	0.0062	0.0082	0.0272	0.0075	0.013	0.1659
1	rs77224007	205074722	1.16	0.421630287221885	3.27	0.2384362992664	0.414229277269504	0.0902998883975837	0.1335	0.0596	0.0059	0.0015	0.0194	0.0021	0.0028	0.0162	0.1596	0.0172	0.0165	0.0049	0.0766	0.0159	0.0053	0.0029	0.0027	0.1252	0.0918	0.0103	0.0059	0.0079	0.0272	0.0074	0.013	0.1659
1	rs4509642	205087294	1.16	0.421630287221885	3.27	0.2384362992664	0.412448590282325	0.0980733211585958	0.1335	0.0596	0.0059	0.0015	0.0193	0.0021	0.0029	0.0162	0.1596	0.0172	0.0165	0.0049	0.0767	0.0159	0.0053	0.0029	0.0027	0.1253	0.0919	0.0103	0.0058	0.0077	0.0272	0.0074	0.013	0.166
1	rs17344537	205091427	1.16	0.421630287221885	3.27	0.2384362992664	0.40292190451	0.102627730579959	0.1335	0.0596	0.0059	0.0015	0.0193	0.0021	0.0029	0.0162	0.1597	0.0172	0.0165	0.0049	0.077	0.016	0.0053	0.0029	0.0027	0.1254	0.0918	0.0103	0.0058	0.0074	0.0273	0.0074	0.013	0.1655
1	rs6685922	205091650	1.16	0.421630287221885	3.26	0.249891789602986	0.401731839708162	0.0999341173109123	0.1335	0.0596	0.0059	0.0015	0.0193	0.0021	0.0029	0.0162	0.1597	0.0172	0.0165	0.0049	0.0771	0.016	0.0053	0.0029	0.0027	0.1254	0.0918	0.0103	0.0058	0.0074	0.0273	0.0074	0.013	0.1655
1	rs79128118	205097316	1.16	0.421630287221885	3.26	0.249891789602986	0.380889641150425	0.0994473743104156	0.1335	0.0595	0.0059	0.0015	0.0193	0.0022	0.0029	0.0162	0.1595	0.0172	0.0164	0.0049	0.0771	0.016	0.0053	0.0029	0.0027	0.1254	0.0918	0.0102	0.0058	0.0074	0.0273	0.0074	0.013	0.1655
1	rs10751431	205128059	1.16	0.421630287221885	3.27	0.2384362992664	0.330517386028007	0.0817318068571982	0.1335	0.0595	0.006	0.0016	0.0193	0.0022	0.003	0.0163	0.1589	0.0172	0.0164	0.005	0.0778	0.016	0.0054	0.003	0.0027	0.1254	0.0921	0.0102	0.0058	0.0074	0.0272	0.0073	0.0129	0.1651
1	rs3851294	205130413	1.16	0.421630287221885	3.24	0.273955600409011	0.333290591223936	0.0829347456538004	0.1335	0.0595	0.006	0.0016	0.0193	0.0022	0.003	0.0163	0.1589	0.0172	0.0164	0.005	0.0778	0.016	0.0054	0.003	0.0027	0.1254	0.0921	0.0102	0.0058	0.0074	0.0272	0.0073	0.0128	0.1651
1	rs35845538	205138321	1.16	0.421630287221885	3.22	0.299593947381755	0.340224340688233	0.0818067822017122	0.1334	0.0595	0.006	0.0016	0.0193	0.0023	0.003	0.0163	0.1589	0.0173	0.0164	0.0049	0.0779	0.016	0.0054	0.003	0.0027	0.1254	0.0922	0.0101	0.0058	0.0074	0.0271	0.0073	0.0128	0.165
1	rs2887527	205139804	1.16	0.421630287221885	3.22	0.299593947381755	0.339704336032501	0.0808342760944891	0.1334	0.0595	0.006	0.0016	0.0193	0.0023	0.003	0.0163	0.1589	0.0173	0.0164	0.0049	0.0779	0.016	0.0054	0.003	0.0027	0.1254	0.0922	0.0101	0.0058	0.0074	0.0271	0.0073	0.0128	0.165
1	rs6682229	205152932	1.16	0.421630287221885	3.21	0.313017210102667	0.349865962299942	0.0960662935999257	0.1334	0.0594	0.006	0.0016	0.0193	0.0024	0.003	0.0163	0.159	0.0173	0.0164	0.0049	0.0779	0.016	0.0054	0.003	0.0028	0.1253	0.0924	0.0101	0.0059	0.0074	0.0271	0.0073	0.0128	0.1649
1	rs78212113	205180474	1.16	0.421630287221885	3.22	0.299593947381755	0.368480978167374	0.0966266183273808	0.1334	0.0594	0.006	0.0016	0.0192	0.0024	0.003	0.0163	0.1587	0.0173	0.0166	0.0049	0.0779	0.016	0.0054	0.0033	0.0028	0.1253	0.0924	0.01	0.0056	0.0076	0.0271	0.0072	0.0128	0.1648
1	rs10900472	205181526	1.16	0.421630287221885	3.2	0.326850259155197	0.374577155040292	0.0915516510170901	0.1334	0.0594	0.006	0.0016	0.0192	0.0024	0.003	0.0163	0.1586	0.0173	0.0167	0.005	0.078	0.016	0.0054	0.0034	0.0028	0.1253	0.0924	0.01	0.0055	0.0077	0.0271	0.0072	0.0128	0.1647
1	rs112979653	205197808	1.16	0.421630287221885	3.19	0.341098255896361	0.364265602683808	0.0975901499978567	0.1334	0.0594	0.006	0.0016	0.0192	0.0024	0.0031	0.0163	0.1585	0.0173	0.0167	0.005	0.078	0.016	0.0054	0.0034	0.0028	0.1253	0.0924	0.01	0.0055	0.0077	0.0271	0.0071	0.0128	0.1647
1	rs113791512	205199591	1.16	0.421630287221885	3.17	0.370859203571921	0.362220950686226	0.097027633773626	0.1334	0.0594	0.006	0.0016	0.0192	0.0024	0.0031	0.0163	0.1585	0.0173	0.0167	0.005	0.0781	0.016	0.0054	0.0034	0.0028	0.1254	0.0924	0.01	0.0055	0.0077	0.0271	0.0071	0.0128	0.1646
1	rs61823972	205201325	1.16	0.421630287221885	3.18	0.355766254763284	0.392778809867938	0.109020217529996	0.1335	0.0594	0.006	0.0015	0.0192	0.0023	0.003	0.0161	0.1586	0.0173	0.0167	0.005	0.0781	0.016	0.0054	0.0034	0.0027	0.1254	0.0927	0.01	0.0055	0.0076	0.0271	0.0071	0.0128	0.1647
1	rs12119587	205207074	1.16	0.421630287221885	3.18	0.355766254763284	0.394011534068476	0.111635612519984	0.1335	0.0594	0.006	0.0015	0.0192	0.0023	0.0029	0.0161	0.1586	0.0173	0.0167	0.005	0.0781	0.016	0.0054	0.0034	0.0027	0.1254	0.0927	0.01	0.0055	0.0076	0.0271	0.0071	0.0128	0.1647
1	rs115199178	205207566	1.16	0.421630287221885	3.17	0.370859203571921	0.397552381517181	0.111296809245489	0.1335	0.0594	0.006	0.0015	0.0192	0.0023	0.003	0.0161	0.1586	0.0173	0.0167	0.005	0.0781	0.016	0.0054	0.0034	0.0028	0.1254	0.0927	0.0099	0.0055	0.0076	0.0271	0.0071	0.0128	0.1647
1	rs77490820	205223393	1.16	0.421630287221885	3.17	0.370859203571921	0.375342762860064	0.107429017812286	0.1336	0.0593	0.006	0.0016	0.0193	0.0023	0.0029	0.0162	0.1584	0.0173	0.0167	0.005	0.0782	0.0159	0.0054	0.0034	0.0028	0.1254	0.0928	0.0099	0.0056	0.0077	0.0271	0.007	0.0128	0.1648
1	rs11240402	205225285	1.16	0.421630287221885	3.18	0.355766254763284	0.363511623872907	0.101972173918207	0.1336	0.0593	0.006	0.0016	0.0193	0.0023	0.0028	0.0162	0.1583	0.0173	0.0167	0.005	0.0782	0.0159	0.0055	0.0033	0.0028	0.1254	0.0929	0.0098	0.0056	0.0077	0.0271	0.007	0.0128	0.1647
1	rs61823995	205227627	1.16	0.421630287221885	3.18	0.355766254763284	0.318790783099214	0.101481579165474	0.1336	0.0592	0.006	0.0017	0.0193	0.0023	0.0029	0.0162	0.1579	0.0174	0.0167	0.005	0.0783	0.016	0.0055	0.0033	0.0028	0.1256	0.0931	0.0097	0.0057	0.0077	0.0271	0.0069	0.0128	0.1644
1	rs1668873	205235990	1.16	0.421630287221885	3.17	0.370859203571921	0.220758167615865	0.105100556467389	0.1333	0.0584	0.006	0.0018	0.0194	0.0023	0.0029	0.0164	0.1579	0.0168	0.0174	0.0051	0.0784	0.0161	0.0057	0.0032	0.0027	0.1259	0.0936	0.0093	0.0058	0.0078	0.0271	0.0068	0.0128	0.1641
1	rs1668871	205237137	1.16	0.421630287221885	3.16	0.386381943985473	0.218662539724336	0.103449469081106	0.1333	0.0584	0.006	0.0018	0.0194	0.0023	0.0029	0.0164	0.1579	0.0168	0.0174	0.0051	0.0784	0.0161	0.0057	0.0032	0.0027	0.1259	0.0936	0.0093	0.0058	0.0078	0.0271	0.0068	0.0128	0.1641
1	rs1768586	205238275	1.16	0.421630287221885	3.16	0.386381943985473	0.214423775143532	0.107596088542821	0.1332	0.0584	0.006	0.0018	0.0194	0.0024	0.0029	0.0164	0.1579	0.0168	0.0174	0.0051	0.0784	0.0161	0.0056	0.0032	0.0027	0.126	0.0935	0.0093	0.0058	0.0078	0.0271	0.0068	0.0128	0.1642
1	rs1172130	205244953	1.16	0.421630287221885	3.16	0.386381943985473	0.200930407509192	0.0961462615445758	0.1333	0.058	0.006	0.0018	0.0194	0.0024	0.0029	0.0167	0.1574	0.0167	0.0177	0.0052	0.0782	0.0161	0.0056	0.0032	0.0028	0.1262	0.0937	0.0092	0.0058	0.0078	0.0274	0.0067	0.0129	0.1639
1	rs1172128	205245233	1.16	0.421630287221885	3.16	0.386381943985473	0.201047645499086	0.0978316186615012	0.1333	0.058	0.006	0.0018	0.0194	0.0024	0.0029	0.0167	0.1574	0.0167	0.0177	0.0052	0.0782	0.0161	0.0056	0.0032	0.0028	0.1262	0.0937	0.0092	0.0058	0.0078	0.0274	0.0067	0.0129	0.1638
1	rs3738742	205248437	1.16	0.421630287221885	3.15	0.402339212139645	0.192743898481104	0.109524567426951	0.1332	0.0578	0.0059	0.0018	0.0193	0.0025	0.0029	0.0167	0.1575	0.0165	0.0178	0.0052	0.0785	0.0161	0.0057	0.0033	0.0028	0.1262	0.0937	0.0091	0.0058	0.0078	0.0275	0.0067	0.0129	0.1636
1	rs115439021	205255203	1.16	0.421630287221885	3.14	0.418735639412168	0.17582869338628	0.0921800949887954	0.1334	0.0574	0.006	0.0019	0.0192	0.0025	0.0029	0.0169	0.1568	0.0163	0.018	0.0053	0.079	0.0161	0.0058	0.0034	0.0028	0.1263	0.0939	0.009	0.0059	0.0078	0.0278	0.0067	0.0129	0.1629
1	rs896321	205257156	1.16	0.421630287221885	3.12	0.452863978564029	0.162110076814091	0.0770648527053076	0.1334	0.0573	0.006	0.0019	0.0192	0.0025	0.0029	0.017	0.1566	0.0162	0.0181	0.0053	0.0791	0.0161	0.0058	0.0034	0.0028	0.1264	0.094	0.0089	0.0059	0.0078	0.0279	0.0067	0.0129	0.1628
1	rs1172127	205257447	1.16	0.421630287221885	3.12	0.452863978564029	0.161248406740177	0.0671703131928342	0.1334	0.0573	0.006	0.0019	0.0192	0.0025	0.0029	0.017	0.1566	0.0162	0.0181	0.0053	0.0791	0.0161	0.0057	0.0034	0.0028	0.1264	0.094	0.0089	0.0059	0.0078	0.0279	0.0067	0.0129	0.1629
1	rs2864842	205265662	1.16	0.421630287221885	3.11	0.470604638115432	0.152446601654971	0.053133340121498	0.1332	0.057	0.006	0.0019	0.0193	0.0025	0.0029	0.017	0.1561	0.0162	0.0181	0.0054	0.0793	0.0161	0.0058	0.0035	0.0027	0.1264	0.0942	0.0091	0.006	0.0078	0.0282	0.0067	0.0131	0.1625
1	rs12123647	205270815	1.16	0.421630287221885	3.11	0.470604638115432	0.188497243407854	0.0299412080654744	0.1331	0.0563	0.0061	0.0022	0.0197	0.0025	0.0031	0.0173	0.1543	0.016	0.018	0.006	0.0799	0.0164	0.006	0.0043	0.0026	0.1262	0.095	0.0096	0.0059	0.0075	0.0287	0.0065	0.0133	0.1609
1	rs74786162	205271007	1.16	0.421630287221885	3.1	0.488801954490689	0.209790885269387	0.0257386459897854	0.133	0.0562	0.0061	0.0022	0.0197	0.0025	0.0031	0.0174	0.154	0.016	0.0179	0.0061	0.0799	0.0164	0.006	0.0044	0.0025	0.1261	0.0951	0.0097	0.0059	0.0074	0.0288	0.0065	0.0133	0.1606
1	rs56091501	205273100	1.16	0.421630287221885	3.1	0.488801954490689	0.20731678702635	0.0304752036483773	0.1326	0.0553	0.0062	0.0026	0.0197	0.0025	0.0032	0.0178	0.1549	0.016	0.0177	0.0063	0.0802	0.0164	0.0062	0.0043	0.0023	0.1259	0.0952	0.0095	0.0059	0.0071	0.0292	0.0064	0.0134	0.1601
1	rs11589331	205273784	1.16	0.421630287221885	3.1	0.488801954490689	0.203164565813147	0.0199237199002915	0.1326	0.0552	0.0062	0.0026	0.0197	0.0025	0.0032	0.0179	0.1549	0.016	0.0177	0.0063	0.0803	0.0164	0.0062	0.0043	0.0023	0.1259	0.0952	0.0095	0.0059	0.0071	0.0292	0.0064	0.0134	0.16
1	rs10793728	205274174	1.15	0.46334549806667	3.1	0.488801954490689	0.198399782650023	0.0177542473041961	0.1325	0.0552	0.0062	0.0026	0.0197	0.0025	0.0033	0.0179	0.1549	0.016	0.0177	0.0063	0.0804	0.0165	0.0062	0.0042	0.0023	0.1259	0.0953	0.0095	0.0059	0.0071	0.0292	0.0064	0.0134	0.16
1	rs1539695	205274675	1.15	0.46334549806667	3.1	0.488801954490689	0.198632615340013	0.0213412895040986	0.1325	0.0552	0.0062	0.0026	0.0197	0.0025	0.0032	0.0179	0.155	0.0159	0.0178	0.0063	0.0806	0.0165	0.0062	0.0042	0.0023	0.1258	0.0953	0.0094	0.0058	0.007	0.0292	0.0064	0.0133	0.1601
1	rs1110303	205275972	1.15	0.46334549806667	3.1	0.488801954490689	0.209390717007367	0.0198441420362906	0.1324	0.0548	0.0062	0.0028	0.02	0.0025	0.0033	0.0179	0.1556	0.0156	0.018	0.0062	0.081	0.0163	0.0063	0.0042	0.0023	0.1256	0.0956	0.009	0.0059	0.007	0.0293	0.0065	0.0133	0.1596
1	rs41264883	205277671	1.15	0.46334549806667	3.1	0.488801954490689	0.225191215424879	0.0231470818181085	0.1324	0.0548	0.0063	0.0028	0.0201	0.0025	0.0034	0.0178	0.1557	0.0156	0.018	0.0061	0.0811	0.0162	0.0063	0.0042	0.0023	0.1257	0.0955	0.0089	0.0058	0.007	0.0293	0.0065	0.0133	0.1595
1	rs2275868	205277781	1.15	0.46334549806667	3.1	0.488801954490689	0.225191215424879	0.0223825980978101	0.1324	0.0548	0.0063	0.0028	0.0201	0.0025	0.0034	0.0178	0.1557	0.0156	0.018	0.0061	0.0811	0.0162	0.0063	0.0042	0.0023	0.1257	0.0955	0.0089	0.0058	0.007	0.0293	0.0065	0.0133	0.1595
1	rs75189739	205284682	1.15	0.46334549806667	3.12	0.452863978564029	0.230137019511518	0.0233186363189109	0.1323	0.0549	0.0063	0.0028	0.0201	0.0026	0.0034	0.0178	0.1559	0.0155	0.018	0.0061	0.0814	0.0161	0.0063	0.0042	0.0023	0.1254	0.0955	0.0089	0.0058	0.007	0.0293	0.0065	0.0133	0.1594
1	rs79465458	205287324	1.15	0.46334549806667	3.12	0.452863978564029	0.22286497858111	0.0225937199050502	0.1322	0.0548	0.0063	0.0029	0.0202	0.0026	0.0034	0.0178	0.1559	0.0155	0.0181	0.0061	0.0815	0.0163	0.0063	0.0042	0.0023	0.1253	0.0955	0.0088	0.0058	0.0069	0.0294	0.0064	0.0133	0.1593
1	rs7528325	205294072	1.15	0.46334549806667	3.12	0.452863978564029	0.243545209320963	0.0227208493050022	0.1328	0.0549	0.0065	0.003	0.0203	0.0026	0.0036	0.0176	0.1562	0.0154	0.018	0.006	0.0819	0.016	0.0063	0.0041	0.0022	0.1248	0.0948	0.0086	0.0058	0.0069	0.0296	0.0064	0.0132	0.1594
1	rs56323810	205295739	1.15	0.46334549806667	3.12	0.452863978564029	0.243588719182953	0.0234046407137424	0.1328	0.0549	0.0065	0.003	0.0203	0.0026	0.0036	0.0176	0.1562	0.0155	0.018	0.006	0.082	0.016	0.0063	0.0041	0.0022	0.1247	0.0948	0.0086	0.0058	0.0069	0.0296	0.0064	0.0132	0.1594
1	rs61823092	205295907	1.15	0.46334549806667	3.16	0.386381943985473	0.240035117014787	0.0233186363189109	0.1328	0.0549	0.0065	0.003	0.0203	0.0026	0.0036	0.0176	0.1563	0.0155	0.018	0.006	0.082	0.016	0.0063	0.0041	0.0022	0.1246	0.0948	0.0086	0.0058	0.0069	0.0296	0.0064	0.0132	0.1594
1	rs12136618	205296555	1.15	0.46334549806667	3.17	0.370859203571921	0.240423740877323	0.0245364390200317	0.1328	0.0549	0.0065	0.003	0.0203	0.0026	0.0036	0.0176	0.1563	0.0155	0.018	0.006	0.0821	0.016	0.0063	0.0041	0.0022	0.1246	0.0947	0.0086	0.0058	0.0069	0.0296	0.0064	0.0132	0.1594
1	rs12130919	205301537	1.15	0.46334549806667	3.18	0.355766254763284	0.237410251410172	0.0230188137595001	0.1327	0.0549	0.0065	0.003	0.0203	0.0026	0.0036	0.0177	0.1564	0.0155	0.018	0.006	0.0821	0.016	0.0063	0.0041	0.0022	0.1244	0.0947	0.0086	0.0058	0.0069	0.0296	0.0064	0.0132	0.1595
1	rs61824160	205317286	1.15	0.46334549806667	3.18	0.355766254763284	0.220675775423035	0.0380265792643698	0.1356	0.0553	0.0067	0.0033	0.0202	0.003	0.0037	0.0176	0.1571	0.0153	0.0181	0.0057	0.0833	0.0158	0.0063	0.0038	0.0021	0.1228	0.0931	0.0085	0.0059	0.0066	0.0299	0.0063	0.0131	0.158
1	rs913722	205318983	1.14	0.507725131913635	3.18	0.355766254763284	0.21556040241381	0.0338218990839475	0.136	0.0554	0.0067	0.0033	0.0201	0.003	0.0037	0.0176	0.157	0.0155	0.0179	0.0058	0.0833	0.0158	0.0064	0.0037	0.0021	0.1226	0.093	0.0084	0.006	0.0066	0.0298	0.0062	0.0131	0.1579
1	rs76170759	205319001	1.14	0.507725131913635	3.18	0.355766254763284	0.218498649833577	0.0345414593067033	0.1361	0.0554	0.0067	0.0033	0.0201	0.003	0.0037	0.0176	0.157	0.0155	0.0179	0.0058	0.0832	0.0158	0.0064	0.0038	0.0022	0.1227	0.093	0.0084	0.006	0.0066	0.0298	0.0062	0.013	0.1579
1	rs2864861	205322974	1.14	0.507725131913635	3.19	0.341098255896361	0.211235057599219	0.0314078799091107	0.1366	0.0553	0.0068	0.0034	0.0202	0.0031	0.0038	0.0175	0.1571	0.0155	0.0178	0.0058	0.0837	0.0157	0.0065	0.0035	0.0022	0.1224	0.0929	0.008	0.006	0.0067	0.0299	0.0063	0.0129	0.1578
1	rs7528225	205324025	1.14	0.507725131913635	3.19	0.341098255896361	0.216781961524361	0.032504069343365	0.1366	0.0552	0.0068	0.0034	0.0202	0.0031	0.0038	0.0175	0.157	0.0155	0.0178	0.0058	0.0838	0.0156	0.0065	0.0035	0.0022	0.1223	0.093	0.0081	0.006	0.0067	0.0299	0.0063	0.0128	0.1578
1	rs2298251	205325458	1.14	0.507725131913635	3.19	0.341098255896361	0.235740410541632	0.0323034698908389	0.1366	0.0549	0.0068	0.0034	0.0202	0.0031	0.0038	0.0175	0.1569	0.0155	0.0178	0.0058	0.0841	0.0154	0.0065	0.0035	0.0022	0.1222	0.0934	0.0081	0.0061	0.0067	0.0299	0.0062	0.0128	0.1578
1	rs79306994	205336809	1.14	0.507725131913635	3.19	0.341098255896361	0.268716182091998	0.0167886413174673	0.1365	0.0537	0.0069	0.0034	0.0206	0.0031	0.0038	0.0171	0.1569	0.0157	0.0179	0.006	0.0848	0.0156	0.007	0.0033	0.0022	0.1213	0.0932	0.0079	0.0061	0.0068	0.03	0.0063	0.0126	0.1582
1	rs6676552	205336875	1.14	0.507725131913635	3.19	0.341098255896361	0.268394940545865	0.0173797190060175	0.1365	0.0537	0.0069	0.0034	0.0206	0.0031	0.0038	0.0171	0.1569	0.0157	0.0179	0.006	0.0848	0.0156	0.007	0.0033	0.0022	0.1213	0.0932	0.0079	0.0061	0.0068	0.03	0.0063	0.0126	0.1582
1	rs79057007	205338976	1.14	0.507725131913635	3.19	0.341098255896361	0.28813199861843	0.0149029093293158	0.1365	0.0537	0.0069	0.0035	0.0206	0.0031	0.0038	0.017	0.1566	0.0157	0.0179	0.0061	0.0849	0.0156	0.007	0.0033	0.0022	0.1211	0.0932	0.0079	0.0061	0.0068	0.0301	0.0063	0.0125	0.1583
1	rs12122704	205342450	1.14	0.507725131913635	3.19	0.341098255896361	0.309559509297676	0.0135537259480222	0.1366	0.0536	0.0069	0.0035	0.0208	0.0031	0.0038	0.0169	0.1563	0.0157	0.0179	0.0061	0.0851	0.0155	0.0071	0.0032	0.0021	0.1208	0.0933	0.0079	0.0061	0.0068	0.0302	0.0063	0.0125	0.1584
1	rs55920809	205346733	1.14	0.507725131913635	3.2	0.326850259155197	0.338873186946219	0.0132589918451705	0.1367	0.0536	0.007	0.0035	0.0209	0.003	0.0038	0.0167	0.1559	0.0158	0.0179	0.0062	0.0854	0.0156	0.0072	0.0032	0.002	0.1204	0.0934	0.0079	0.006	0.0069	0.0302	0.0064	0.0125	0.1586
1	rs10494862	205348276	1.14	0.507725131913635	3.21	0.313017210102667	0.340068295968253	0.0145596199269337	0.1368	0.0536	0.0069	0.0035	0.0209	0.003	0.0038	0.0167	0.1556	0.0158	0.0179	0.0062	0.0855	0.0157	0.0073	0.0032	0.002	0.1204	0.0934	0.0079	0.006	0.0069	0.0302	0.0064	0.0126	0.1587
1	rs2274702	205353492	1.14	0.507725131913635	3.24	0.273955600409011	0.359165035139339	0.0159923811496236	0.1369	0.0535	0.0069	0.0035	0.0209	0.003	0.0038	0.0165	0.1553	0.0159	0.0179	0.0063	0.086	0.0157	0.0074	0.0031	0.002	0.1203	0.0934	0.0078	0.0058	0.0069	0.0302	0.0064	0.0126	0.1589
1	rs12131576	205367446	1.14	0.507725131913635	3.24	0.273955600409011	0.430310243190287	0.0239673541978909	0.1375	0.0529	0.0068	0.0033	0.021	0.0026	0.0037	0.0162	0.1534	0.0161	0.0176	0.0066	0.0875	0.0155	0.0077	0.003	0.0018	0.1201	0.0933	0.0078	0.0059	0.0069	0.0302	0.0064	0.0126	0.1604
1	rs1928442	205369075	1.14	0.507725131913635	3.24	0.273955600409011	0.413194863357778	0.0284128298896512	0.1378	0.0529	0.0067	0.0033	0.0209	0.0026	0.0037	0.0162	0.1533	0.0161	0.0176	0.0067	0.0874	0.0155	0.0077	0.003	0.0018	0.1201	0.0932	0.0078	0.0059	0.007	0.0303	0.0064	0.0127	0.1603
1	rs75117692	205376841	1.14	0.507725131913635	3.26	0.249891789602986	0.414114278595016	0.0225514194646448	0.138	0.053	0.0067	0.0033	0.0209	0.0026	0.0037	0.0162	0.1532	0.0161	0.0176	0.0067	0.0874	0.0155	0.0077	0.003	0.0018	0.12	0.0933	0.0078	0.0059	0.007	0.0303	0.0064	0.0127	0.1603
1	rs78538409	205378310	1.14	0.507725131913635	3.27	0.2384362992664	0.411588343858788	0.0247570096144036	0.138	0.053	0.0067	0.0033	0.0209	0.0026	0.0036	0.0162	0.1532	0.0161	0.0176	0.0067	0.0874	0.0155	0.0077	0.003	0.0018	0.12	0.0933	0.0078	0.0059	0.007	0.0303	0.0064	0.0127	0.1603
1	rs1338624	205381940	1.14	0.507725131913635	3.28	0.227357389834261	0.330209997597808	0.0462682393468934	0.1399	0.0535	0.0065	0.0032	0.0201	0.0024	0.0034	0.0165	0.1522	0.0164	0.0174	0.0068	0.0878	0.0153	0.0077	0.003	0.0017	0.1179	0.0934	0.0077	0.0058	0.0072	0.0302	0.0065	0.0128	0.1617
1	rs16855539	205385412	1.14	0.507725131913635	3.29	0.21664916022799	0.310104401444295	0.0434791527632045	0.1403	0.0534	0.0065	0.0031	0.02	0.0024	0.0033	0.0164	0.1522	0.0164	0.0174	0.0068	0.0878	0.0153	0.0076	0.003	0.0017	0.1178	0.0935	0.0077	0.0058	0.0072	0.0301	0.0065	0.0128	0.162
1	rs6695325	205387934	1.14	0.507725131913635	3.29	0.21664916022799	0.30635001891437	0.0467405359611238	0.1405	0.0534	0.0064	0.0031	0.02	0.0024	0.0033	0.0164	0.1523	0.0164	0.0173	0.0068	0.0877	0.0153	0.0076	0.003	0.0017	0.1178	0.0936	0.0077	0.0058	0.0072	0.03	0.0065	0.0128	0.162
1	rs913728	205388023	1.14	0.507725131913635	3.3	0.2063056077908	0.30635001891437	0.049375805486924	0.1405	0.0534	0.0064	0.0031	0.02	0.0024	0.0033	0.0164	0.1522	0.0164	0.0173	0.0068	0.0877	0.0153	0.0076	0.003	0.0017	0.1178	0.0936	0.0077	0.0058	0.0072	0.03	0.0065	0.0128	0.162
1	rs7531012	205389592	1.14	0.507725131913635	3.29	0.21664916022799	0.311990645597676	0.0434218664604836	0.1406	0.0534	0.0064	0.0031	0.0199	0.0024	0.0033	0.0164	0.1522	0.0165	0.0173	0.0068	0.0874	0.0152	0.0075	0.003	0.0017	0.118	0.0936	0.0077	0.0058	0.0072	0.0301	0.0065	0.0128	0.162
1	rs35607136	205391677	1.14	0.507725131913635	3.29	0.21664916022799	0.319696576764215	0.0441115188441802	0.1406	0.0535	0.0064	0.0031	0.0199	0.0024	0.0033	0.0164	0.1522	0.0164	0.0173	0.0068	0.0875	0.0152	0.0074	0.003	0.0017	0.1179	0.0936	0.0077	0.0058	0.0072	0.0301	0.0065	0.0128	0.1621
1	rs78242118	205392273	1.14	0.507725131913635	3.31	0.196320630125924	0.321613235613127	0.0439962412285904	0.1406	0.0535	0.0064	0.0031	0.0199	0.0024	0.0033	0.0164	0.1522	0.0164	0.0173	0.0068	0.0875	0.0152	0.0074	0.003	0.0017	0.1179	0.0936	0.0077	0.0058	0.0072	0.0301	0.0065	0.0128	0.1621
1	rs12137004	205393738	1.14	0.507725131913635	3.33	0.177401503992083	0.339236684660293	0.0413820422838874	0.1406	0.0534	0.0064	0.0031	0.0198	0.0024	0.0033	0.0164	0.1521	0.0164	0.0172	0.0068	0.0876	0.0152	0.0074	0.003	0.0017	0.1179	0.0936	0.0077	0.0058	0.0071	0.0301	0.0065	0.0128	0.1622
1	rs61824228	205399087	1.15	0.46334549806667	3.33	0.177401503992083	0.338509891506951	0.0449803670229448	0.1408	0.0536	0.0064	0.0031	0.0197	0.0024	0.0034	0.0164	0.1519	0.0165	0.0172	0.0067	0.088	0.0151	0.0073	0.0031	0.0017	0.118	0.0936	0.0076	0.0058	0.0072	0.0299	0.0064	0.0128	0.1623
1	rs35594408	205405612	1.15	0.46334549806667	3.34	0.168454672892635	0.482717490473545	0.0959064362335864	0.1416	0.0544	0.0064	0.0029	0.0189	0.0023	0.0036	0.0166	0.151	0.0167	0.0169	0.0064	0.0907	0.0147	0.0066	0.0033	0.0016	0.118	0.0931	0.0074	0.0056	0.007	0.0289	0.0064	0.0126	0.1632
1	rs75402516	205408015	1.15	0.46334549806667	3.35	0.159841057206343	0.545766895255951	0.112059669825211	0.1418	0.0545	0.0063	0.0029	0.0187	0.0023	0.0036	0.0167	0.1508	0.0167	0.017	0.0064	0.0912	0.0146	0.0065	0.0034	0.0016	0.1181	0.093	0.0073	0.0056	0.0069	0.0287	0.0064	0.0126	0.1633
1	rs6682598	205408911	1.14	0.507725131913635	3.35	0.159841057206343	0.605052761621817	0.116850809762216	0.142	0.0545	0.0063	0.0029	0.0186	0.0023	0.0037	0.0167	0.1506	0.0167	0.0169	0.0063	0.0912	0.0146	0.0064	0.0034	0.0016	0.1182	0.093	0.0073	0.0056	0.0069	0.0287	0.0064	0.0126	0.1633
1	rs74141210	205410423	1.14	0.507725131913635	3.35	0.159841057206343	0.596252845943398	0.12347371658038	0.142	0.0546	0.0062	0.0029	0.0186	0.0024	0.0037	0.0167	0.1506	0.0167	0.0169	0.0063	0.0913	0.0146	0.0064	0.0034	0.0016	0.1182	0.0932	0.0071	0.0056	0.0068	0.0286	0.0064	0.0126	0.1632
1	rs74141211	205412474	1.15	0.46334549806667	3.36	0.151554094423325	0.569138876579898	0.136209492044999	0.1418	0.0547	0.0064	0.0028	0.0186	0.0024	0.0037	0.0167	0.1507	0.0166	0.0168	0.0064	0.0917	0.0146	0.0064	0.0033	0.0016	0.1178	0.0934	0.007	0.0056	0.0069	0.0286	0.0063	0.0127	0.1633
1	rs77319115	205412773	1.15	0.46334549806667	3.36	0.151554094423325	0.563586459478229	0.138499183774223	0.1419	0.0547	0.0065	0.0028	0.0186	0.0024	0.0037	0.0167	0.1507	0.0166	0.0168	0.0064	0.0917	0.0146	0.0064	0.0033	0.0016	0.1178	0.0934	0.007	0.0056	0.0069	0.0286	0.0063	0.0127	0.1634
1	rs74141214	205413479	1.15	0.46334549806667	3.37	0.143587140072381	0.534189026991434	0.13611819557859	0.1418	0.0547	0.0065	0.0028	0.0186	0.0024	0.0036	0.0166	0.1507	0.0166	0.0168	0.0063	0.0918	0.0146	0.0063	0.0034	0.0016	0.1177	0.0934	0.0069	0.0057	0.0069	0.0285	0.0063	0.0127	0.1634
1	rs913726	205415817	1.15	0.46334549806667	3.38	0.135933471893229	0.471252826099949	0.117627900970223	0.1418	0.0552	0.0063	0.0027	0.0189	0.0024	0.0036	0.0166	0.1506	0.0167	0.0171	0.0064	0.0917	0.0146	0.0063	0.0034	0.0016	0.1167	0.0934	0.0069	0.0057	0.0071	0.0285	0.0063	0.0128	0.1633
1	rs1999131	205418134	1.15	0.46334549806667	3.39	0.128586294370088	0.34923291489372	0.130861674616815	0.1406	0.056	0.0064	0.0026	0.0192	0.0024	0.0036	0.0165	0.1505	0.0163	0.0173	0.0066	0.0922	0.0146	0.0065	0.0035	0.0017	0.1165	0.0933	0.007	0.0058	0.0071	0.0283	0.0063	0.0128	0.163
1	rs11240483	205420138	1.15	0.46334549806667	3.38	0.135933471893229	0.327246269479488	0.129514703686575	0.1392	0.0571	0.0065	0.0024	0.0191	0.0024	0.0037	0.0164	0.1506	0.0164	0.0174	0.0066	0.093	0.0147	0.0065	0.0037	0.0018	0.1157	0.093	0.0072	0.0058	0.0072	0.0281	0.0064	0.0127	0.163
1	rs11240484	205423231	1.16	0.421630287221885	3.38	0.135933471893229	0.424353302720118	0.198011483840927	0.1367	0.0578	0.0069	0.0024	0.0191	0.0025	0.0041	0.0162	0.1518	0.0164	0.0175	0.0065	0.094	0.0146	0.0067	0.0042	0.0021	0.1143	0.0919	0.0075	0.0057	0.0072	0.0277	0.0066	0.0124	0.1637
1	rs77521227	205424757	1.16	0.421630287221885	3.38	0.135933471893229	0.374959859446877	0.172563627757535	0.1356	0.0579	0.007	0.0024	0.0193	0.0026	0.0041	0.0164	0.1518	0.0163	0.0177	0.0065	0.0945	0.0147	0.007	0.0043	0.0022	0.1135	0.0912	0.0077	0.0058	0.0074	0.0277	0.0066	0.0125	0.1636
1	rs78610239	205427644	1.16	0.421630287221885	3.35	0.159841057206343	0.384204385499755	0.155964265666792	0.1354	0.0579	0.007	0.0024	0.0193	0.0026	0.0041	0.0164	0.1518	0.0163	0.0177	0.0065	0.0945	0.0147	0.007	0.0043	0.0022	0.1133	0.0911	0.0078	0.0058	0.0075	0.0278	0.0066	0.0125	0.1636
1	rs10793731	205433451	1.16	0.421630287221885	3.35	0.159841057206343	0.356335494391652	0.129514703686575	0.1351	0.0579	0.0071	0.0024	0.0193	0.0026	0.0041	0.0164	0.1517	0.0163	0.0178	0.0066	0.0947	0.0148	0.007	0.0043	0.0023	0.1131	0.091	0.0078	0.0059	0.0075	0.0278	0.0066	0.0126	0.1636
1	rs17346919	205435699	1.16	0.421630287221885	3.35	0.159841057206343	0.39065415105442	0.152335667449292	0.1351	0.058	0.0071	0.0024	0.0193	0.0026	0.0041	0.0163	0.1516	0.0163	0.0178	0.0066	0.0948	0.0148	0.007	0.0043	0.0023	0.113	0.091	0.0078	0.0059	0.0076	0.0278	0.0066	0.0125	0.1636
1	rs72748923	205438771	1.16	0.421630287221885	3.35	0.159841057206343	0.391324467287052	0.178460648163086	0.1336	0.0586	0.0072	0.0025	0.0193	0.0027	0.0042	0.0161	0.1517	0.0166	0.0179	0.0067	0.0956	0.015	0.0072	0.0044	0.0024	0.1118	0.0905	0.0079	0.006	0.0078	0.0278	0.0066	0.0124	0.1635
1	rs10900494	205438914	1.16	0.421630287221885	3.33	0.177401503992083	0.350552431210927	0.127459408191654	0.1333	0.0588	0.0073	0.0025	0.0193	0.0027	0.0042	0.0159	0.1516	0.0167	0.0179	0.0068	0.0958	0.015	0.0072	0.0044	0.0024	0.1116	0.0905	0.008	0.006	0.0079	0.0278	0.0066	0.0125	0.1635
1	rs17346926	205440751	1.16	0.421630287221885	3.33	0.177401503992083	0.35927203535417	0.182193574875921	0.1323	0.0602	0.0075	0.0025	0.0196	0.0028	0.0042	0.0151	0.1517	0.0169	0.0181	0.0069	0.0963	0.0153	0.0075	0.0043	0.0025	0.1093	0.0897	0.008	0.0061	0.0084	0.0281	0.0065	0.0125	0.1638
1	rs114418147	205441834	1.16	0.421630287221885	3.32	0.186688027238402	0.354473236894061	0.158078914483586	0.1322	0.0604	0.0075	0.0025	0.0196	0.0028	0.0043	0.015	0.1517	0.017	0.0181	0.0069	0.0964	0.0153	0.0075	0.0043	0.0025	0.1089	0.0896	0.008	0.0061	0.0085	0.0281	0.0065	0.0125	0.1637
1	rs73072346	205442730	1.16	0.421630287221885	3.32	0.186688027238402	0.323535899615155	0.134478707728928	0.1322	0.0605	0.0075	0.0025	0.0196	0.0028	0.0043	0.015	0.1517	0.017	0.0181	0.0069	0.0964	0.0154	0.0075	0.0043	0.0025	0.1089	0.0895	0.0081	0.0062	0.0085	0.0281	0.0065	0.0125	0.1637
1	rs79018941	205442999	1.16	0.421630287221885	3.32	0.186688027238402	0.318338392112451	0.127281264844169	0.132	0.0605	0.0075	0.0025	0.0196	0.0028	0.0043	0.015	0.1517	0.017	0.0181	0.0069	0.0963	0.0154	0.0075	0.0043	0.0025	0.1088	0.0895	0.0081	0.0062	0.0085	0.0281	0.0065	0.0126	0.1638
1	rs10793734	205443227	1.16	0.421630287221885	3.31	0.196320630125924	0.307384998906426	0.120232232063049	0.132	0.0605	0.0075	0.0025	0.0196	0.0028	0.0043	0.015	0.1517	0.017	0.0181	0.0069	0.0963	0.0154	0.0075	0.0043	0.0026	0.1088	0.0895	0.0081	0.0062	0.0086	0.0281	0.0065	0.0126	0.1638
1	rs9326603	205448000	1.16	0.421630287221885	3.31	0.196320630125924	0.360825376838671	0.200621126275782	0.1318	0.0608	0.0075	0.0025	0.0195	0.0028	0.0043	0.0148	0.1511	0.0171	0.0182	0.007	0.0969	0.0154	0.0075	0.0044	0.0026	0.109	0.0891	0.0079	0.0062	0.0086	0.0278	0.0065	0.0125	0.1645
1	rs1416254	205450682	1.17	0.382518045708746	3.31	0.196320630125924	0.239689964652017	0.181384203457618	0.1304	0.0619	0.0076	0.0026	0.0194	0.0028	0.0041	0.0145	0.152	0.0173	0.0183	0.007	0.0964	0.0158	0.0076	0.0043	0.0027	0.108	0.0876	0.0079	0.006	0.009	0.0276	0.0066	0.0127	0.166
1	rs4951226	205451659	1.17	0.382518045708746	3.3	0.2063056077908	0.224525201431714	0.183207028072746	0.1298	0.0622	0.0077	0.0026	0.0195	0.0028	0.0041	0.0146	0.1519	0.0175	0.0183	0.0072	0.096	0.016	0.0076	0.0043	0.0028	0.1077	0.087	0.0078	0.006	0.009	0.0276	0.0068	0.013	0.1663
1	rs7540036	205452224	1.16	0.421630287221885	3.31	0.196320630125924	0.257462031237086	0.208412367335258	0.1299	0.0622	0.0077	0.0027	0.0195	0.0028	0.0042	0.0147	0.1511	0.0176	0.0184	0.0072	0.0961	0.0161	0.0077	0.0043	0.0027	0.1074	0.087	0.0078	0.006	0.0092	0.0278	0.0068	0.0131	0.1662
1	rs75056300	205455402	1.17	0.382518045708746	3.3	0.2063056077908	0.333290591223936	0.332755372513096	0.1298	0.0622	0.0077	0.0026	0.0194	0.0028	0.0041	0.0146	0.1511	0.0176	0.0184	0.0072	0.0961	0.0162	0.0077	0.0043	0.0027	0.1072	0.0871	0.0079	0.006	0.0091	0.0278	0.0069	0.0131	0.1661
1	rs16855634	205457589	1.17	0.382518045708746	3.29	0.21664916022799	0.316031440812883	0.275603154425905	0.1297	0.0622	0.0077	0.0027	0.0193	0.0028	0.0041	0.0146	0.1511	0.0176	0.0185	0.0072	0.0962	0.0162	0.0077	0.0043	0.0027	0.1071	0.0872	0.0079	0.006	0.0091	0.0278	0.0069	0.0131	0.166
1	rs16855639	205458254	1.17	0.382518045708746	3.29	0.21664916022799	0.369023204285926	0.379757912824782	0.1297	0.0622	0.0078	0.0027	0.0193	0.0028	0.0041	0.0146	0.1511	0.0176	0.0184	0.0072	0.0962	0.0163	0.0077	0.0043	0.0027	0.107	0.0872	0.0079	0.006	0.0092	0.0278	0.0069	0.0131	0.166
1	rs114121584	205459397	1.18	0.345943801679723	3.29	0.21664916022799	0.222161465981644	0.386650847060502	0.1287	0.063	0.008	0.0027	0.0198	0.0028	0.004	0.0145	0.15	0.0179	0.0191	0.0076	0.0969	0.0167	0.0078	0.004	0.0026	0.1049	0.0881	0.0082	0.0061	0.0092	0.0285	0.0073	0.0134	0.164
1	rs76734810	205459511	1.17	0.382518045708746	3.29	0.21664916022799	0.164467447573952	0.326519445512793	0.1286	0.0631	0.008	0.0027	0.0198	0.0028	0.0039	0.0146	0.1499	0.0179	0.0192	0.0077	0.097	0.0168	0.0079	0.004	0.0026	0.1048	0.0882	0.0082	0.0061	0.0093	0.0286	0.0073	0.0134	0.1638
1	rs113272148	205461276	1.17	0.382518045708746	3.29	0.21664916022799	0.208551765925686	0.528370333868474	0.1268	0.0643	0.008	0.0025	0.0199	0.0026	0.0037	0.0146	0.1505	0.0181	0.019	0.0078	0.0967	0.0174	0.0079	0.0036	0.0023	0.1036	0.0895	0.0084	0.0062	0.009	0.0293	0.0073	0.0139	0.1628
1	rs12071818	205462172	1.16	0.421630287221885	3.28	0.227357389834261	0.177025454090612	0.462357022228714	0.1268	0.0643	0.008	0.0025	0.0199	0.0026	0.0037	0.0146	0.1505	0.0181	0.019	0.0078	0.0968	0.0175	0.0079	0.0036	0.0023	0.1036	0.0895	0.0084	0.0062	0.009	0.0294	0.0073	0.0139	0.1627
1	rs10900497	205467785	1.16	0.421630287221885	3.27	0.2384362992664	0.157048202246783	0.313790652930855	0.1263	0.0644	0.0081	0.0025	0.02	0.0026	0.0037	0.0147	0.1509	0.0181	0.019	0.0078	0.0966	0.0175	0.0079	0.0036	0.0023	0.103	0.0892	0.0084	0.0062	0.0093	0.0303	0.0073	0.0141	0.1623
1	rs16855673	205468167	1.16	0.421630287221885	3.27	0.2384362992664	0.153480770434559	0.361297182392564	0.1261	0.0647	0.0081	0.0025	0.0199	0.0026	0.0037	0.0147	0.1508	0.0181	0.0191	0.0078	0.0966	0.0177	0.0079	0.0036	0.0023	0.1029	0.0893	0.0084	0.0061	0.0092	0.0304	0.0073	0.0141	0.1622
1	rs4951232	205469151	1.16	0.421630287221885	3.27	0.2384362992664	0.16464157037202	0.455922589071036	0.126	0.0648	0.0081	0.0025	0.0199	0.0025	0.0036	0.0147	0.1512	0.0181	0.0191	0.0078	0.0963	0.0177	0.008	0.0035	0.0023	0.103	0.0891	0.0084	0.0061	0.0092	0.0304	0.0073	0.0141	0.1621
1	rs78002479	205474162	1.16	0.421630287221885	3.25	0.261729658797372	0.156067401397508	0.428318825320055	0.1259	0.065	0.0081	0.0025	0.0198	0.0025	0.0036	0.0147	0.1516	0.0181	0.0192	0.0077	0.0961	0.0178	0.008	0.0034	0.0022	0.1032	0.0891	0.0084	0.0061	0.0092	0.0306	0.0075	0.014	0.1617
1	rs34169505	205475551	1.16	0.421630287221885	3.25	0.261729658797372	0.137554515735984	0.33521021111056	0.1258	0.065	0.0081	0.0025	0.0198	0.0025	0.0036	0.0147	0.1517	0.0181	0.0193	0.0077	0.096	0.0178	0.008	0.0034	0.0022	0.1033	0.0891	0.0084	0.0061	0.0092	0.0306	0.0075	0.014	0.1616
1	rs12025365	205478601	1.16	0.421630287221885	3.24	0.273955600409011	0.135310856072548	0.327129283155808	0.1258	0.065	0.0081	0.0025	0.0198	0.0025	0.0036	0.0148	0.1517	0.0181	0.0193	0.0077	0.096	0.0179	0.0079	0.0034	0.0022	0.1033	0.089	0.0085	0.0061	0.0092	0.0306	0.0075	0.014	0.1615
1	rs77232427	205479742	1.16	0.421630287221885	3.24	0.273955600409011	0.12838199431809	0.311262928174853	0.1258	0.0651	0.0081	0.0025	0.0198	0.0025	0.0036	0.0148	0.1517	0.0181	0.0193	0.0077	0.096	0.0179	0.0079	0.0034	0.0022	0.1033	0.0891	0.0085	0.0061	0.0092	0.0307	0.0075	0.0141	0.1615
1	rs17419037	205479770	1.16	0.421630287221885	3.24	0.273955600409011	0.128021823182868	0.313429177770568	0.1257	0.0651	0.0081	0.0025	0.0198	0.0025	0.0036	0.0148	0.1518	0.0181	0.0193	0.0077	0.096	0.0178	0.0079	0.0034	0.0022	0.1035	0.089	0.0086	0.0061	0.0092	0.0306	0.0075	0.0141	0.1614
1	rs1105823	205482880	1.16	0.421630287221885	3.24	0.273955600409011	0.111396539438083	0.291970733262023	0.1251	0.0652	0.0081	0.0027	0.0199	0.0026	0.0036	0.0146	0.1522	0.0181	0.0193	0.0077	0.0958	0.0177	0.0079	0.0033	0.0022	0.1037	0.0889	0.0086	0.0061	0.0092	0.0307	0.0078	0.0141	0.1612
1	rs11240503	205484073	1.16	0.421630287221885	3.21	0.313017210102667	0.087913525356915	0.281182320771671	0.1243	0.0654	0.0082	0.0028	0.02	0.0026	0.0036	0.0146	0.1528	0.018	0.0193	0.0076	0.0961	0.0179	0.008	0.0032	0.0023	0.1032	0.0888	0.0086	0.0061	0.009	0.031	0.0079	0.0141	0.1607
1	rs79074239	205486027	1.17	0.382518045708746	3.21	0.313017210102667	0.0668850109840221	0.284920754151738	0.1221	0.0666	0.008	0.0027	0.0201	0.0026	0.0034	0.0146	0.1546	0.0179	0.0193	0.0075	0.0971	0.0182	0.0081	0.0029	0.0022	0.1017	0.0896	0.0087	0.0061	0.0089	0.0316	0.0079	0.0142	0.1597
1	rs74141237	205487722	1.16	0.421630287221885	3.18	0.355766254763284	0.0556286503262056	0.367590092303034	0.1213	0.0679	0.0078	0.0024	0.0203	0.0024	0.003	0.0143	0.1559	0.0178	0.0194	0.0073	0.0973	0.0185	0.0083	0.0025	0.0021	0.0986	0.0919	0.0092	0.0062	0.0089	0.0321	0.0078	0.0145	0.1587
1	rs59296692	205487755	1.16	0.421630287221885	3.16	0.386381943985473	0.0705112567807765	0.398215160568717	0.1213	0.068	0.008	0.0024	0.0203	0.0024	0.003	0.0145	0.1561	0.0178	0.0193	0.0073	0.0969	0.0185	0.0084	0.0025	0.0021	0.0984	0.0917	0.0092	0.0062	0.0089	0.0321	0.0078	0.0145	0.1585
1	rs10900500	205487838	1.16	0.421630287221885	3.15	0.402339212139645	0.0674640293405235	0.383072416048527	0.1214	0.0682	0.008	0.0025	0.0202	0.0024	0.0029	0.0146	0.1561	0.0178	0.0194	0.0073	0.097	0.0185	0.0086	0.0025	0.0021	0.0982	0.0916	0.0092	0.0062	0.0089	0.0321	0.0078	0.0146	0.1585
1	rs4330975	205488487	1.16	0.421630287221885	3.15	0.402339212139645	0.0528218147292951	0.353162798546631	0.1214	0.0679	0.0079	0.0023	0.0202	0.0022	0.0026	0.0152	0.1585	0.0175	0.0191	0.0072	0.0972	0.0183	0.0083	0.0022	0.002	0.0961	0.0928	0.0092	0.0062	0.0087	0.0321	0.0072	0.0148	0.1595
1	rs7527022	205488874	1.16	0.421630287221885	3.15	0.402339212139645	0.0574460092214449	0.382689563129021	0.1214	0.0681	0.0077	0.0023	0.0201	0.002	0.0023	0.0154	0.1598	0.0175	0.0191	0.0071	0.0968	0.0183	0.0082	0.0021	0.0019	0.0954	0.0937	0.0091	0.0061	0.0086	0.0318	0.007	0.0147	0.16
1	rs76137090	205490116	1.16	0.421630287221885	3.15	0.402339212139645	0.0924014871051624	0.524344261703423	0.1218	0.0683	0.0077	0.0023	0.02	0.0017	0.002	0.0158	0.1613	0.0173	0.0192	0.0071	0.0964	0.0181	0.0081	0.0018	0.0017	0.0945	0.0948	0.0091	0.0061	0.0085	0.0313	0.0067	0.0144	0.1603
1	rs7525524	205490769	1.16	0.421630287221885	3.15	0.402339212139645	0.0870612014147065	0.474079254663469	0.1217	0.0683	0.0077	0.0023	0.02	0.0017	0.002	0.0158	0.1614	0.0173	0.0192	0.0072	0.0964	0.0181	0.0081	0.0018	0.0017	0.0944	0.0951	0.009	0.0061	0.0085	0.0313	0.0067	0.0144	0.1603
1	rs56158239	205494010	1.16	0.421630287221885	3.15	0.402339212139645	0.0748400343794196	0.424507045221054	0.122	0.0681	0.0078	0.0023	0.02	0.0017	0.002	0.0158	0.1616	0.0173	0.0192	0.0072	0.0963	0.0183	0.0081	0.0017	0.0017	0.094	0.095	0.0091	0.0061	0.0085	0.0313	0.0067	0.0144	0.1603
1	rs2297837	205495392	1.16	0.421630287221885	3.15	0.402339212139645	0.0703053720193673	0.384860473236646	0.1221	0.0681	0.0078	0.0023	0.02	0.0017	0.002	0.0159	0.1617	0.0173	0.0192	0.0072	0.0964	0.0184	0.0081	0.0017	0.0017	0.0938	0.095	0.0091	0.0061	0.0084	0.0312	0.0067	0.0143	0.1604
1	rs12748821	205499701	1.16	0.421630287221885	3.15	0.402339212139645	0.0722771304144287	0.339272138323189	0.1223	0.0685	0.0078	0.0023	0.0199	0.0017	0.002	0.0159	0.162	0.0171	0.0192	0.0072	0.0963	0.0182	0.0081	0.0016	0.0016	0.093	0.0955	0.0092	0.006	0.0084	0.0313	0.0067	0.0143	0.1603
1	rs6690686	205501985	1.16	0.421630287221885	3.15	0.402339212139645	0.0744551091378193	0.288556699369835	0.1225	0.0686	0.0078	0.0023	0.0199	0.0017	0.002	0.0159	0.1623	0.0173	0.0193	0.007	0.0961	0.0181	0.008	0.0016	0.0017	0.0929	0.0958	0.0092	0.0059	0.0084	0.0313	0.0066	0.0143	0.1601
1	rs6593949	205506597	1.16	0.421630287221885	3.15	0.402339212139645	0.113780825746336	0.288086756597189	0.1225	0.0683	0.008	0.0022	0.0199	0.0017	0.002	0.016	0.1629	0.0172	0.0193	0.0071	0.0961	0.0181	0.0079	0.0015	0.0017	0.0923	0.0959	0.0093	0.0058	0.0084	0.0314	0.0063	0.0143	0.1604
1	rs12406966	205506765	1.16	0.421630287221885	3.15	0.402339212139645	0.114311784872836	0.285623388143333	0.1225	0.0683	0.008	0.0022	0.0199	0.0017	0.002	0.016	0.163	0.0172	0.0193	0.0071	0.0961	0.0181	0.0079	0.0015	0.0017	0.0923	0.0959	0.0093	0.0058	0.0084	0.0314	0.0063	0.0143	0.1604
1	rs11240512	205512917	1.16	0.421630287221885	3.15	0.402339212139645	0.137711148639598	0.287617046972119	0.1224	0.0683	0.0081	0.0022	0.0199	0.0017	0.002	0.016	0.1633	0.0172	0.0194	0.0071	0.0962	0.0182	0.008	0.0015	0.0017	0.0919	0.096	0.0093	0.0058	0.0083	0.0314	0.0062	0.0142	0.1607
1	rs116965203	205526261	1.16	0.421630287221885	3.15	0.402339212139645	0.145841404542721	0.29385954252709	0.1223	0.0684	0.0081	0.0021	0.0199	0.0017	0.002	0.016	0.1633	0.0172	0.0193	0.0071	0.0964	0.0181	0.008	0.0015	0.0017	0.0919	0.096	0.0092	0.0058	0.0082	0.0314	0.0062	0.0143	0.1608
1	rs17419308	205533181	1.16	0.421630287221885	3.15	0.402339212139645	0.146816236965251	0.29836018411788	0.1223	0.0683	0.0081	0.0021	0.0199	0.0017	0.002	0.0159	0.1633	0.0172	0.0193	0.007	0.0964	0.0181	0.008	0.0015	0.0017	0.0919	0.0961	0.0092	0.0058	0.0082	0.0312	0.0062	0.0143	0.161
1	rs75755293	205534982	1.16	0.421630287221885	3.16	0.386381943985473	0.154821290468315	0.301213292345333	0.1223	0.0683	0.0081	0.0021	0.0199	0.0017	0.002	0.0159	0.1635	0.0171	0.0194	0.007	0.0966	0.0181	0.008	0.0015	0.0016	0.0916	0.0963	0.0093	0.0058	0.0082	0.031	0.0061	0.0142	0.1614
1	rs72748976	205536793	1.16	0.421630287221885	3.16	0.386381943985473	0.174564537785506	0.305269117735672	0.1222	0.0686	0.008	0.002	0.02	0.0016	0.002	0.0158	0.1639	0.017	0.0194	0.0069	0.097	0.0181	0.008	0.0015	0.0016	0.0909	0.0966	0.0094	0.0057	0.008	0.0305	0.006	0.0141	0.1622
1	rs79836823	205540418	1.16	0.421630287221885	3.15	0.402339212139645	0.256386806662344	0.308861233876846	0.1228	0.0693	0.008	0.0018	0.02	0.0015	0.0019	0.0155	0.1659	0.0167	0.0192	0.0065	0.0969	0.0178	0.0079	0.0013	0.0014	0.0898	0.0968	0.0094	0.0053	0.0077	0.0301	0.0057	0.0139	0.1638
1	rs12035608	205541515	1.16	0.421630287221885	3.15	0.402339212139645	0.267982221276111	0.303955160435429	0.1226	0.0694	0.0081	0.0018	0.0201	0.0016	0.0019	0.0155	0.1663	0.0166	0.0191	0.0065	0.0972	0.0177	0.0078	0.0013	0.0014	0.0893	0.0968	0.0094	0.0052	0.0077	0.03	0.0057	0.0138	0.1644
1	rs6658344	205544694	1.16	0.421630287221885	3.11	0.470604638115432	0.271478208356607	0.292324603927345	0.1226	0.0694	0.0081	0.0018	0.0201	0.0016	0.0019	0.0154	0.1664	0.0166	0.0191	0.0065	0.0972	0.0177	0.0078	0.0013	0.0014	0.0893	0.0968	0.0094	0.0051	0.0076	0.0301	0.0057	0.0138	0.1645
1	rs10494871	205552864	1.16	0.421630287221885	3.1	0.488801954490689	0.249017067670767	0.253863009859626	0.1231	0.0699	0.008	0.0017	0.0198	0.0016	0.0019	0.0151	0.1675	0.0164	0.0189	0.0063	0.0973	0.0174	0.0074	0.0012	0.0014	0.0887	0.0971	0.0094	0.0051	0.0075	0.0299	0.0055	0.0136	0.1655
1	rs7526132	205554085	1.16	0.421630287221885	3.08	0.526582953384854	0.266106407183178	0.256691534048033	0.1231	0.07	0.008	0.0017	0.0198	0.0016	0.0019	0.0151	0.1676	0.0163	0.0189	0.0062	0.0973	0.0173	0.0074	0.0012	0.0014	0.0883	0.0976	0.0094	0.005	0.0075	0.0299	0.0055	0.0136	0.1655
1	rs116662914	205558062	1.16	0.421630287221885	3.08	0.526582953384854	0.350869497116434	0.232255797695451	0.1234	0.0702	0.0081	0.0017	0.0198	0.0016	0.0019	0.0149	0.1682	0.0164	0.0186	0.0061	0.0972	0.0172	0.0073	0.0013	0.0014	0.0883	0.0976	0.0095	0.005	0.0072	0.0299	0.0054	0.0133	0.1659
1	rs7553871	205562202	1.16	0.421630287221885	3.08	0.526582953384854	0.459982831645833	0.22864215522869	0.1236	0.0704	0.0083	0.0017	0.0197	0.0016	0.0018	0.0148	0.1688	0.0165	0.0184	0.0059	0.0971	0.0171	0.0072	0.0013	0.0015	0.0882	0.0976	0.0096	0.005	0.007	0.0298	0.0052	0.013	0.1663
1	rs3795550	205563162	1.16	0.421630287221885	3.08	0.526582953384854	0.549124636136049	0.231378080331614	0.1238	0.0705	0.0084	0.0017	0.0197	0.0016	0.0018	0.0148	0.1688	0.0165	0.0183	0.0059	0.0971	0.0171	0.0071	0.0012	0.0015	0.0882	0.0976	0.0096	0.005	0.0069	0.0297	0.005	0.013	0.1665
1	rs75181970	205567558	1.16	0.421630287221885	3.08	0.526582953384854	0.59344672754852	0.237544541087902	0.1239	0.0705	0.0084	0.0017	0.0196	0.0016	0.0018	0.0147	0.1688	0.0165	0.0183	0.0059	0.0971	0.0169	0.0073	0.0012	0.0015	0.088	0.0976	0.0096	0.005	0.007	0.0297	0.005	0.0129	0.1667
1	rs11240533	205569190	1.16	0.421630287221885	3.07	0.546174590811499	0.606156933457451	0.240758311008166	0.1239	0.0705	0.0084	0.0017	0.0195	0.0016	0.0018	0.0147	0.1689	0.0165	0.0183	0.0059	0.097	0.0169	0.0073	0.0013	0.0015	0.0879	0.0976	0.0096	0.005	0.007	0.0297	0.005	0.0129	0.1667
1	rs4951014	205571793	1.16	0.421630287221885	3.07	0.546174590811499	0.59132909778385	0.237876357464678	0.1239	0.0706	0.0084	0.0017	0.0195	0.0017	0.0018	0.0147	0.1688	0.0165	0.0183	0.0059	0.0966	0.0169	0.0073	0.0013	0.0015	0.0879	0.0978	0.0096	0.005	0.007	0.0297	0.005	0.0129	0.1669
1	rs34451491	205575893	1.16	0.421630287221885	3.07	0.546174590811499	0.648655797585299	0.228969909277093	0.1241	0.0706	0.0085	0.0017	0.0195	0.0017	0.0018	0.0147	0.1695	0.0164	0.0182	0.006	0.0966	0.0167	0.0071	0.0013	0.0016	0.0876	0.0977	0.0096	0.005	0.0069	0.0296	0.0049	0.0128	0.1673
1	rs12739143	205581063	1.16	0.421630287221885	3.06	0.566238797870229	0.743428112864715	0.241202673904836	0.1242	0.0708	0.0086	0.0016	0.0194	0.0017	0.0017	0.0145	0.1708	0.0163	0.0181	0.0059	0.0967	0.0163	0.0066	0.0013	0.0016	0.0869	0.0981	0.0096	0.005	0.0066	0.0295	0.0048	0.0125	0.1684
1	rs6688760	205581521	1.16	0.421630287221885	3.06	0.566238797870229	0.751165724745108	0.243651343463294	0.1242	0.0708	0.0086	0.0016	0.0194	0.0017	0.0017	0.0145	0.1708	0.0163	0.0181	0.0059	0.0967	0.0163	0.0066	0.0013	0.0016	0.0869	0.0981	0.0096	0.005	0.0066	0.0295	0.0048	0.0125	0.1685
1	rs34851857	205600344	1.16	0.421630287221885	3.06	0.566238797870229	0.756724993080613	0.246107885669138	0.1242	0.0708	0.0086	0.0016	0.0193	0.0017	0.0017	0.0146	0.1711	0.0162	0.018	0.0059	0.097	0.0162	0.0064	0.0013	0.0015	0.0869	0.0982	0.0095	0.005	0.0066	0.0295	0.0048	0.0124	0.1687
1	rs10900518	205607514	1.16	0.421630287221885	3.06	0.566238797870229	0.728283749430897	0.306225787468141	0.1241	0.0708	0.0084	0.0015	0.0193	0.0016	0.0016	0.0145	0.1719	0.016	0.0178	0.0058	0.0974	0.0159	0.0062	0.0014	0.0015	0.0869	0.098	0.0094	0.005	0.0065	0.0293	0.0048	0.012	0.1696
1	rs17347710	205609410	1.16	0.421630287221885	3.07	0.546174590811499	0.744488054177164	0.313549655750438	0.1241	0.0709	0.0084	0.0015	0.0193	0.0016	0.0016	0.0145	0.172	0.016	0.0178	0.0058	0.0975	0.0159	0.0061	0.0014	0.0015	0.087	0.0979	0.0094	0.0048	0.0065	0.0293	0.0048	0.012	0.1697
1	rs12072212	205613859	1.16	0.421630287221885	3.07	0.546174590811499	0.779681828969485	0.335824740648384	0.1244	0.0708	0.0084	0.0015	0.0193	0.0016	0.0016	0.0146	0.1724	0.016	0.0177	0.0058	0.0979	0.0158	0.006	0.0014	0.0016	0.0868	0.0973	0.0094	0.0048	0.0065	0.0293	0.0048	0.0119	0.1698
1	rs2153903	205616849	1.15	0.46334549806667	3.07	0.546174590811499	0.74297405554152	0.352414604488849	0.128	0.0703	0.0085	0.0015	0.0193	0.0016	0.0016	0.0145	0.1708	0.016	0.0177	0.0058	0.0977	0.0157	0.006	0.0014	0.0017	0.0867	0.0973	0.0094	0.0047	0.0065	0.0293	0.0048	0.0118	0.1691
1	rs112754568	205622385	1.15	0.46334549806667	3.07	0.546174590811499	0.741083463334352	0.347190016737816	0.128	0.0703	0.0084	0.0015	0.0193	0.0016	0.0016	0.0145	0.171	0.016	0.0177	0.0057	0.0978	0.0157	0.006	0.0014	0.0016	0.0866	0.0973	0.0094	0.0046	0.0065	0.0293	0.0048	0.0118	0.1694
1	rs35504176	205626904	1.15	0.46334549806667	3.25	0.261729658797372	0.770663091499709	0.385627493114963	0.1276	0.0703	0.0083	0.0013	0.0191	0.0016	0.0015	0.0145	0.1715	0.0159	0.0176	0.0055	0.0982	0.0156	0.0058	0.0014	0.0016	0.0865	0.0971	0.0094	0.0046	0.0065	0.0293	0.0048	0.0117	0.1702
1	rs16856110	205631767	1.15	0.46334549806667	3.25	0.261729658797372	0.630471614469198	0.390495125114985	0.1269	0.0702	0.0076	0.0013	0.0189	0.0016	0.0015	0.0142	0.1725	0.0158	0.0176	0.0052	0.0986	0.0153	0.0056	0.0015	0.0017	0.0861	0.0973	0.0095	0.0045	0.0063	0.0293	0.0046	0.0116	0.1721
1	rs11240547	205632932	1.15	0.46334549806667	3.24	0.273955600409011	0.620804792153676	0.394221260866929	0.1269	0.0702	0.0076	0.0013	0.0189	0.0016	0.0015	0.0142	0.1725	0.0158	0.0176	0.0052	0.0987	0.0153	0.0056	0.0015	0.0017	0.0859	0.0974	0.0095	0.0046	0.0063	0.0293	0.0046	0.0117	0.1722
1	rs871454	205635948	1.15	0.46334549806667	3.24	0.273955600409011	0.600232930500531	0.398731310189583	0.1267	0.0701	0.0075	0.0013	0.0189	0.0016	0.0015	0.0141	0.1725	0.0158	0.0176	0.0052	0.0987	0.0153	0.0056	0.0015	0.0018	0.0857	0.0978	0.0096	0.0046	0.0063	0.0293	0.0046	0.0117	0.1724
1	rs57021717	205637659	1.15	0.46334549806667	3.23	0.286575202599778	0.687040045815414	0.364062267821493	0.1267	0.07	0.0077	0.0013	0.0189	0.0017	0.0015	0.0142	0.1724	0.0158	0.0176	0.0051	0.0987	0.0154	0.0056	0.0016	0.0017	0.0854	0.0977	0.0096	0.0045	0.0063	0.0293	0.0046	0.0117	0.1725
1	rs16856139	205638464	1.15	0.46334549806667	3.23	0.286575202599778	0.699661701476059	0.3493020313066	0.1269	0.07	0.0078	0.0013	0.0189	0.0017	0.0015	0.0142	0.1723	0.0159	0.0176	0.0051	0.0985	0.0154	0.0056	0.0016	0.0018	0.0851	0.0976	0.0097	0.0045	0.0063	0.0294	0.0046	0.0118	0.1727
1	rs4951254	205642390	1.15	0.46334549806667	3.23	0.286575202599778	0.449864029468095	0.267758661016164	0.1276	0.0698	0.0074	0.0016	0.0189	0.0019	0.0018	0.0143	0.1709	0.0161	0.0174	0.0052	0.097	0.0154	0.0057	0.0019	0.0019	0.0824	0.0973	0.01	0.0048	0.0066	0.0296	0.0048	0.0123	0.1749
1	rs4951255	205645063	1.15	0.46334549806667	3.23	0.286575202599778	0.402978618360433	0.249582643096599	0.1277	0.0697	0.0074	0.0016	0.0189	0.0019	0.0017	0.0143	0.1708	0.0161	0.0174	0.0053	0.097	0.0155	0.0057	0.0018	0.0019	0.0825	0.0973	0.01	0.0048	0.0066	0.0295	0.0048	0.0123	0.1749
1	rs78347477	205645310	1.15	0.46334549806667	3.23	0.286575202599778	0.400656638358926	0.24532540769413	0.1277	0.0697	0.0074	0.0016	0.0189	0.0019	0.0017	0.0143	0.1708	0.0161	0.0174	0.0053	0.097	0.0155	0.0057	0.0018	0.0019	0.0825	0.0973	0.01	0.0048	0.0066	0.0295	0.0048	0.0123	0.1749
1	rs1775147	205648707	1.15	0.46334549806667	3.23	0.286575202599778	0.389928630279632	0.23699184441006	0.1277	0.0697	0.0074	0.0016	0.0189	0.0019	0.0017	0.0143	0.1708	0.0161	0.0174	0.0053	0.097	0.0155	0.0057	0.0019	0.0019	0.0824	0.0972	0.0101	0.0048	0.0066	0.0295	0.0049	0.0123	0.1749
1	rs16856160	205661367	1.15	0.46334549806667	3.23	0.286575202599778	0.356708548159295	0.225808014902499	0.128	0.0691	0.0075	0.0017	0.0188	0.002	0.0019	0.0143	0.1707	0.0161	0.0173	0.0053	0.0966	0.0159	0.0056	0.002	0.0021	0.0829	0.0967	0.0102	0.005	0.0066	0.0292	0.005	0.0122	0.1749
1	rs79837567	205666118	1.15	0.46334549806667	3.23	0.286575202599778	0.347021909919999	0.233574384272801	0.1279	0.069	0.0075	0.0017	0.0188	0.002	0.002	0.0144	0.1705	0.0161	0.0173	0.0052	0.0965	0.0159	0.0056	0.002	0.0022	0.0828	0.0969	0.0102	0.005	0.0065	0.0292	0.0051	0.0122	0.175
1	rs74728441	205676212	1.14	0.507725131913635	3.23	0.286575202599778	0.340692697621358	0.24532540769413	0.1278	0.0689	0.0074	0.0017	0.0189	0.0021	0.0021	0.0145	0.1714	0.0161	0.0173	0.0052	0.0962	0.0159	0.0056	0.0021	0.0022	0.0823	0.0968	0.0102	0.0051	0.0066	0.0288	0.0052	0.0122	0.1749
1	rs12748961	205676263	1.14	0.507725131913635	3.22	0.299593947381755	0.340796822314723	0.245213689870004	0.1278	0.0689	0.0074	0.0017	0.0189	0.0021	0.0021	0.0145	0.1715	0.0161	0.0173	0.0052	0.0962	0.0159	0.0056	0.0021	0.0023	0.0823	0.0968	0.0102	0.0051	0.0066	0.0288	0.0052	0.0122	0.1749
1	rs17347980	205679213	1.14	0.507725131913635	3.22	0.299593947381755	0.331132610314715	0.24655537161981	0.1276	0.0689	0.0074	0.0018	0.0189	0.0021	0.0021	0.0146	0.1718	0.0161	0.0173	0.0052	0.096	0.0159	0.0056	0.0022	0.0023	0.082	0.0968	0.0102	0.0051	0.0066	0.0286	0.0052	0.0122	0.175
1	rs11240561	205712957	1.14	0.507725131913635	3.21	0.313017210102667	0.314481730668418	0.23998130709183	0.1272	0.0688	0.0075	0.0018	0.0191	0.0023	0.0022	0.0147	0.1726	0.0161	0.0172	0.0052	0.0956	0.016	0.0055	0.0023	0.0024	0.0816	0.0965	0.0102	0.0053	0.0068	0.0281	0.0053	0.0123	0.1751
1	rs823128	205713378	1.14	0.507725131913635	3.21	0.313017210102667	0.316331847479887	0.239426796864417	0.127	0.0689	0.0075	0.0018	0.0191	0.0023	0.0022	0.0147	0.1726	0.0161	0.0172	0.0052	0.0955	0.016	0.0055	0.0023	0.0024	0.0816	0.0966	0.0102	0.0053	0.0068	0.0281	0.0053	0.0123	0.1752
1	rs74143849	205717066	1.14	0.507725131913635	3.2	0.326850259155197	0.317585156754953	0.243539869131469	0.1266	0.0688	0.0075	0.0019	0.0191	0.0023	0.0022	0.0147	0.1726	0.0161	0.0172	0.0052	0.0956	0.016	0.0055	0.0023	0.0025	0.0816	0.0964	0.0102	0.0053	0.0068	0.028	0.0053	0.0123	0.1755
1	rs4951261	205717823	1.14	0.507725131913635	3.2	0.326850259155197	0.317936549967042	0.243874340919409	0.1266	0.0688	0.0075	0.0019	0.0191	0.0023	0.0022	0.0147	0.1726	0.0161	0.0172	0.0053	0.0956	0.016	0.0055	0.0023	0.0025	0.0816	0.0964	0.0102	0.0053	0.0068	0.028	0.0053	0.0123	0.1755
1	Affx-35445193	205719191	1.14	0.507725131913635	3.2	0.326850259155197	0.314681468086266	0.238319010462656	0.1266	0.0688	0.0075	0.0019	0.0191	0.0023	0.0022	0.0147	0.1726	0.0161	0.0172	0.0053	0.0956	0.016	0.0055	0.0022	0.0025	0.0816	0.0964	0.0102	0.0053	0.0068	0.0281	0.0053	0.0123	0.1755
1	rs7522043	205735864	1.14	0.507725131913635	3.2	0.326850259155197	0.266197744701215	0.221686572135252	0.1267	0.0685	0.0075	0.0019	0.0191	0.0024	0.0023	0.0147	0.1726	0.0162	0.0172	0.0054	0.0949	0.0163	0.0056	0.0022	0.0026	0.0814	0.0965	0.0102	0.0054	0.0068	0.0279	0.0054	0.0123	0.1754
1	rs708723	205739266	1.14	0.507725131913635	3.2	0.326850259155197	0.259439647278562	0.209791280897878	0.1267	0.0685	0.0075	0.0019	0.0191	0.0024	0.0023	0.0147	0.1725	0.0163	0.0171	0.0054	0.0949	0.0163	0.0057	0.0022	0.0026	0.0813	0.0966	0.0102	0.0055	0.0069	0.0278	0.0054	0.0123	0.1754
1	rs41302139	205740668	1.14	0.507725131913635	3.19	0.341098255896361	0.24963407231474	0.192517260682641	0.1266	0.0683	0.0075	0.0019	0.0192	0.0024	0.0023	0.0148	0.1724	0.0163	0.0171	0.0054	0.0949	0.0164	0.0057	0.0022	0.0026	0.0811	0.0969	0.0102	0.0055	0.0069	0.0278	0.0054	0.0123	0.1754
1	rs708725	205744138	1.14	0.507725131913635	3.18	0.355766254763284	0.240510148817226	0.193136622072349	0.1265	0.0682	0.0075	0.002	0.0192	0.0024	0.0023	0.0148	0.1721	0.0162	0.0171	0.0054	0.0948	0.0165	0.0057	0.0022	0.0026	0.081	0.0971	0.0102	0.0055	0.0069	0.0278	0.0055	0.0124	0.1756
1	rs114113293	205745834	1.14	0.507725131913635	3.17	0.370859203571921	0.240596573876853	0.194377363497736	0.1266	0.0682	0.0075	0.002	0.0193	0.0024	0.0023	0.0148	0.172	0.0162	0.0171	0.0054	0.0948	0.0165	0.0057	0.0022	0.0026	0.0809	0.0971	0.0102	0.0055	0.0069	0.0278	0.0054	0.0124	0.1757
1	rs947211	205752665	1.14	0.507725131913635	3.16	0.386381943985473	0.241851660827709	0.192414099329676	0.1268	0.0681	0.0075	0.002	0.0193	0.0024	0.0023	0.0148	0.1716	0.0164	0.017	0.0054	0.0947	0.0165	0.0058	0.0022	0.0026	0.0808	0.0972	0.0102	0.0055	0.0069	0.0277	0.0054	0.0124	0.1758
1	rs1775146	205756168	1.14	0.507725131913635	3.16	0.386381943985473	0.243893407952992	0.169098063038906	0.1269	0.0681	0.0076	0.002	0.0193	0.0024	0.0023	0.0149	0.1709	0.0163	0.017	0.0055	0.0948	0.0165	0.0058	0.0023	0.0027	0.0809	0.0976	0.0102	0.0056	0.0069	0.0277	0.0055	0.0123	0.1758
1	rs115027058	205763861	1.14	0.507725131913635	3.16	0.386381943985473	0.207794352161847	0.133843103909658	0.1276	0.0676	0.0075	0.0021	0.0194	0.0026	0.0024	0.015	0.1703	0.0164	0.0171	0.0055	0.094	0.0166	0.0061	0.0024	0.0027	0.0803	0.0978	0.0101	0.0057	0.0069	0.0276	0.0055	0.0123	0.1759
1	rs823156	205764640	1.14	0.507725131913635	3.16	0.386381943985473	0.210873491198144	0.143864704229417	0.1277	0.0676	0.0075	0.0021	0.0194	0.0027	0.0024	0.015	0.1702	0.0164	0.0171	0.0055	0.0939	0.0166	0.0061	0.0024	0.0028	0.0803	0.0979	0.0101	0.0057	0.0069	0.0276	0.0055	0.0123	0.1759
1	rs115519405	205765980	1.14	0.507725131913635	3.16	0.386381943985473	0.191715198729271	0.111550874796345	0.1276	0.0676	0.0075	0.0021	0.0194	0.0027	0.0024	0.015	0.17	0.0164	0.0172	0.0055	0.0938	0.0167	0.0061	0.0024	0.0028	0.0802	0.0979	0.0102	0.0057	0.0069	0.0275	0.0055	0.0123	0.1757
1	rs708729	205773461	1.14	0.507725131913635	3.15	0.402339212139645	0.164363025630071	0.0934420856303372	0.1274	0.0677	0.0075	0.0021	0.0196	0.0028	0.0025	0.0151	0.1693	0.0165	0.0173	0.0056	0.0932	0.0168	0.0063	0.0025	0.0029	0.0801	0.098	0.0103	0.0058	0.0069	0.0275	0.0057	0.0124	0.1757
1	rs823082	205786935	1.14	0.507725131913635	3.15	0.402339212139645	0.14714203972116	0.0821069616922733	0.1275	0.0677	0.0075	0.0021	0.0196	0.0029	0.0025	0.015	0.1687	0.0165	0.0173	0.0057	0.0933	0.0169	0.0065	0.0026	0.0029	0.0799	0.0978	0.0104	0.0058	0.0071	0.0275	0.0059	0.0123	0.1754
1	rs823086	205797413	1.14	0.507725131913635	3.15	0.402339212139645	0.135652203145979	0.0738002367806995	0.1276	0.0677	0.0075	0.0021	0.0197	0.0029	0.0024	0.015	0.1682	0.0165	0.0172	0.0057	0.0933	0.0169	0.0066	0.0026	0.0029	0.0798	0.0977	0.0104	0.0058	0.0071	0.0276	0.0059	0.0124	0.1756
1	rs823085	205798033	1.14	0.507725131913635	3.14	0.418735639412168	0.122313172573963	0.0738721523756238	0.1277	0.0677	0.0074	0.0022	0.0197	0.0029	0.0024	0.015	0.1681	0.0165	0.0172	0.0057	0.0933	0.0169	0.0066	0.0026	0.003	0.0798	0.0976	0.0104	0.0058	0.0071	0.0276	0.006	0.0124	0.1756
1	rs1361754	205801872	1.14	0.507725131913635	3.13	0.435575753324506	0.115406414152958	0.0699598861930661	0.1277	0.0677	0.0074	0.0022	0.0197	0.0029	0.0024	0.015	0.1681	0.0165	0.0172	0.0057	0.0933	0.0169	0.0066	0.0026	0.0029	0.0797	0.0976	0.0104	0.0058	0.0071	0.0276	0.006	0.0124	0.1756
1	rs954206	205807504	1.14	0.507725131913635	3.13	0.435575753324506	0.0996310849144816	0.055789691174824	0.1277	0.0677	0.0074	0.0022	0.0197	0.0027	0.0025	0.0151	0.168	0.0165	0.0172	0.0057	0.0935	0.0169	0.0066	0.0026	0.0029	0.0797	0.0975	0.0104	0.0059	0.0072	0.0275	0.006	0.0125	0.1756
1	rs7539565	205810630	1.13	0.554827224596281	3.12	0.452863978564029	0.0863784417293527	0.0359487385041832	0.1272	0.0674	0.0076	0.0022	0.0199	0.0028	0.0026	0.0154	0.1667	0.0167	0.0173	0.0061	0.0933	0.017	0.0067	0.0028	0.0032	0.0791	0.0966	0.0105	0.0062	0.0072	0.0274	0.0063	0.0129	0.1758
1	rs11240573	205810947	1.13	0.554827224596281	3.12	0.452863978564029	0.0824902465630411	0.0262816988485832	0.1272	0.0675	0.0076	0.0021	0.0198	0.0029	0.0027	0.0154	0.1667	0.0167	0.0173	0.0062	0.0931	0.0171	0.0068	0.0028	0.0032	0.0787	0.0965	0.0105	0.0065	0.0072	0.0272	0.0064	0.0129	0.176
1	rs7518979	205812912	1.14	0.507725131913635	3.11	0.470604638115432	0.0363557496000627	0.04805023439048	0.1257	0.0677	0.008	0.0027	0.0197	0.0033	0.0029	0.0158	0.1654	0.0169	0.0176	0.0071	0.0914	0.0174	0.0077	0.0032	0.0036	0.0802	0.0936	0.0099	0.0073	0.008	0.027	0.0067	0.0133	0.1748
1	rs11240574	205813672	1.14	0.507725131913635	3.1	0.488801954490689	0.0241289253091196	0.0402124725363554	0.1238	0.0667	0.008	0.0029	0.0196	0.003	0.003	0.016	0.1634	0.0169	0.0177	0.0076	0.0913	0.0176	0.008	0.0032	0.0035	0.0819	0.0939	0.0096	0.0078	0.0082	0.0275	0.0066	0.0135	0.1756
1	rs1891460	205814497	1.14	0.507725131913635	3.1	0.488801954490689	0.0382905990172342	0.0316554863022853	0.1228	0.0663	0.0081	0.0031	0.0197	0.0028	0.003	0.0161	0.1613	0.0169	0.0178	0.0078	0.092	0.0178	0.0083	0.0032	0.0035	0.0824	0.0944	0.0095	0.0082	0.0083	0.0277	0.0063	0.0136	0.176
1	rs71633564	205814695	1.14	0.507725131913635	3.1	0.488801954490689	0.0338954831066467	0.034851966632784	0.1228	0.0663	0.0081	0.0031	0.0197	0.0028	0.003	0.0161	0.1613	0.0169	0.0178	0.0078	0.092	0.0178	0.0083	0.0032	0.0035	0.0824	0.0944	0.0095	0.0082	0.0083	0.0277	0.0064	0.0136	0.176
1	rs55811988	205815820	1.14	0.507725131913635	3.1	0.488801954490689	0.0350655661117271	0.0350076971733541	0.1228	0.0662	0.0081	0.0031	0.0197	0.0028	0.003	0.0161	0.1612	0.017	0.0178	0.0078	0.092	0.0178	0.0083	0.0033	0.0035	0.0824	0.0943	0.0095	0.0082	0.0083	0.0277	0.0064	0.0136	0.176
1	rs148825600	205817018	1.14	0.507725131913635	3.11	0.470604638115432	0.0402387671656897	0.0375423738205009	0.1227	0.0662	0.0081	0.003	0.0197	0.0028	0.003	0.0161	0.161	0.0171	0.0178	0.0079	0.0921	0.0178	0.0083	0.0033	0.0035	0.0824	0.0942	0.0095	0.0082	0.0083	0.0277	0.0064	0.0136	0.1759
1	rs11540016	205819039	1.14	0.507725131913635	3.14	0.418735639412168	0.039619301170659	0.038894318141909	0.1228	0.0662	0.0081	0.003	0.0197	0.0028	0.003	0.0161	0.1609	0.0171	0.0178	0.0079	0.0922	0.0178	0.0083	0.0033	0.0035	0.0824	0.0942	0.0095	0.0082	0.0083	0.0277	0.0064	0.0136	0.176
1	rs11540014	205819104	1.14	0.507725131913635	3.11	0.470604638115432	0.0391729261144079	0.0402124725363554	0.1228	0.0662	0.0081	0.003	0.0197	0.0028	0.003	0.0161	0.1609	0.0171	0.0179	0.0079	0.0922	0.0178	0.0083	0.0032	0.0034	0.0824	0.0942	0.0095	0.0082	0.0083	0.0277	0.0064	0.0136	0.176
1	rs7550177	205822075	1.14	0.507725131913635	3.11	0.470604638115432	0.0382905990172342	0.0408789553683256	0.1227	0.0661	0.0081	0.003	0.0197	0.0028	0.003	0.0161	0.1609	0.0171	0.0179	0.0079	0.0922	0.0178	0.0083	0.0033	0.0034	0.0824	0.0942	0.0095	0.0082	0.0083	0.0277	0.0064	0.0136	0.1759
1	rs7516788	205830874	1.14	0.507725131913635	3.1	0.488801954490689	0.0391868226266934	0.0414942138465787	0.1227	0.0661	0.0081	0.0031	0.0197	0.0028	0.003	0.0161	0.1608	0.0171	0.0179	0.0079	0.0922	0.0178	0.0083	0.0033	0.0034	0.0824	0.0941	0.0095	0.0082	0.0083	0.0277	0.0064	0.0136	0.176
1	rs35162692	205832057	1.14	0.507725131913635	3.1	0.488801954490689	0.0388818834463054	0.042283217594939	0.1228	0.0661	0.0081	0.0031	0.0197	0.0028	0.003	0.0161	0.1608	0.0171	0.0179	0.0079	0.0922	0.0178	0.0083	0.0033	0.0034	0.0824	0.0941	0.0095	0.0082	0.0083	0.0277	0.0064	0.0136	0.176
1	rs74218897	205833108	1.14	0.507725131913635	3.1	0.488801954490689	0.0393120441454567	0.0426233945758125	0.1228	0.0661	0.0081	0.0031	0.0198	0.0028	0.003	0.0161	0.1608	0.0171	0.0179	0.0079	0.0922	0.0178	0.0083	0.0033	0.0034	0.0824	0.0941	0.0095	0.0082	0.0083	0.0277	0.0064	0.0136	0.176
1	rs12096500	205841620	1.14	0.507725131913635	3.1	0.488801954490689	0.0462089356249134	0.0563661621431068	0.1227	0.0661	0.0081	0.0031	0.0199	0.0029	0.003	0.0161	0.1607	0.0171	0.0179	0.0079	0.0923	0.0178	0.0083	0.0033	0.0035	0.0824	0.0941	0.0095	0.0082	0.0083	0.0277	0.0064	0.0135	0.176
1	rs7364618	205857654	1.14	0.507725131913635	3.1	0.488801954490689	0.0559642311378682	0.0585015898902488	0.1227	0.0661	0.0081	0.0031	0.0199	0.0029	0.003	0.016	0.1607	0.0171	0.018	0.0079	0.0922	0.0179	0.0083	0.0037	0.0034	0.0823	0.0937	0.0095	0.0081	0.0083	0.0277	0.0064	0.0135	0.1761
1	rs9438437	205878395	1.14	0.507725131913635	3.09	0.50746005104726	0.0499801975990059	0.0446899155450861	0.1227	0.0661	0.0081	0.0031	0.0199	0.0028	0.003	0.016	0.1604	0.0171	0.018	0.0079	0.0921	0.0178	0.0083	0.0036	0.0034	0.0824	0.094	0.0095	0.0081	0.0083	0.0278	0.0064	0.0135	0.1761
1	rs17348521	205880622	1.14	0.507725131913635	3.09	0.50746005104726	0.0460380203226116	0.0380265792643698	0.1227	0.066	0.0081	0.0031	0.0199	0.0029	0.003	0.016	0.1603	0.0171	0.018	0.0079	0.0918	0.0178	0.0084	0.0036	0.0034	0.0826	0.0943	0.0095	0.0081	0.0083	0.0278	0.0064	0.0135	0.1761
1	rs17433088	205881194	1.14	0.507725131913635	3.09	0.50746005104726	0.0457129210061879	0.0380265792643698	0.1227	0.066	0.0081	0.0031	0.0199	0.0029	0.0031	0.016	0.1603	0.0171	0.018	0.0079	0.0918	0.0178	0.0084	0.0036	0.0034	0.0826	0.0944	0.0095	0.0081	0.0083	0.0277	0.0064	0.0135	0.1761
1	rs2282430	205882454	1.15	0.46334549806667	3.09	0.50746005104726	0.0440806859240805	0.0199635668090108	0.1225	0.0659	0.008	0.0031	0.0197	0.0029	0.0031	0.016	0.1598	0.017	0.018	0.0078	0.092	0.0178	0.0084	0.0037	0.0034	0.0828	0.0943	0.0094	0.0082	0.0082	0.0278	0.0063	0.0136	0.1765
1	rs34309781	205884226	1.15	0.46334549806667	3.08	0.526582953384854	0.0403379288467222	0.0123943459075691	0.1207	0.0655	0.0075	0.0033	0.0196	0.0029	0.003	0.016	0.1565	0.0168	0.0182	0.0077	0.0941	0.0186	0.0084	0.0042	0.0033	0.0829	0.0947	0.0093	0.0088	0.0081	0.0286	0.0064	0.0147	0.1766
1	rs6669481	205884274	1.15	0.46334549806667	3.08	0.526582953384854	0.043885124189004	0.0202837322743333	0.1207	0.0655	0.0075	0.0033	0.0196	0.0029	0.003	0.016	0.1564	0.0168	0.0183	0.0077	0.0941	0.0187	0.0084	0.0042	0.0033	0.0829	0.0947	0.0093	0.0088	0.0081	0.0286	0.0065	0.0148	0.1767
1	rs6593974	205885917	1.16	0.421630287221885	3.08	0.526582953384854	0.115800922239674	0.067793837675817	0.1197	0.0654	0.0078	0.0036	0.0195	0.0031	0.0033	0.0156	0.1535	0.0168	0.0186	0.0077	0.0947	0.0191	0.009	0.0049	0.0035	0.0839	0.0945	0.0092	0.0091	0.0082	0.0283	0.0072	0.0152	0.175
1	rs16856462	205887981	1.16	0.421630287221885	3.08	0.526582953384854	0.139378034313086	0.0913948065546987	0.1197	0.0652	0.0079	0.0037	0.0195	0.0031	0.0034	0.0156	0.1527	0.0169	0.0186	0.0077	0.0949	0.0192	0.0092	0.0049	0.0035	0.0836	0.0948	0.0091	0.0091	0.0083	0.0282	0.0075	0.0153	0.1748
1	rs7366893	205894276	1.16	0.421630287221885	3.07	0.546174590811499	0.11690426981626	0.20334728517	0.1192	0.0657	0.0081	0.0037	0.0199	0.0036	0.0035	0.0156	0.1516	0.0169	0.0191	0.0078	0.095	0.0194	0.0095	0.0051	0.0036	0.084	0.0938	0.009	0.0093	0.0085	0.0281	0.0079	0.0155	0.173
1	rs9438404	205895926	1.16	0.421630287221885	3.07	0.546174590811499	0.120541761475845	0.217052884243873	0.1191	0.0657	0.0081	0.0037	0.0199	0.0037	0.0035	0.0156	0.1517	0.0169	0.019	0.0078	0.095	0.0195	0.0095	0.0051	0.0037	0.084	0.0937	0.009	0.0093	0.0085	0.028	0.008	0.0155	0.1729
1	rs11240594	205896235	1.16	0.421630287221885	3.07	0.546174590811499	0.117671887708846	0.221038087386348	0.1194	0.0659	0.0081	0.0037	0.0199	0.0037	0.0035	0.0155	0.1517	0.0169	0.019	0.0078	0.095	0.0196	0.0095	0.0051	0.0036	0.084	0.093	0.009	0.0093	0.0085	0.028	0.008	0.0156	0.1731
1	rs3811424	205896948	1.16	0.421630287221885	3.07	0.546174590811499	0.143774670609831	0.221902871744182	0.1194	0.0655	0.0081	0.0037	0.0199	0.0037	0.0035	0.0155	0.1517	0.0169	0.0188	0.0078	0.095	0.0198	0.0096	0.0051	0.0036	0.0838	0.0934	0.0093	0.0092	0.0085	0.0282	0.0079	0.0157	0.1728
1	rs76314269	205898692	1.16	0.421630287221885	3.08	0.526582953384854	0.150258587830908	0.204504360313567	0.1195	0.0651	0.0081	0.0037	0.0199	0.0037	0.0035	0.0155	0.1518	0.0169	0.0185	0.0079	0.0949	0.0201	0.0097	0.0052	0.0036	0.0837	0.0934	0.0092	0.0091	0.0086	0.0283	0.0079	0.0157	0.1727
1	rs1891309	205904311	1.16	0.421630287221885	3.08	0.526582953384854	0.185123988224971	0.257825700739154	0.1195	0.0649	0.0082	0.0037	0.0199	0.0038	0.0035	0.0156	0.1519	0.0169	0.0182	0.0079	0.0947	0.0205	0.0099	0.0053	0.0036	0.0836	0.0932	0.0092	0.009	0.0087	0.0283	0.0081	0.0158	0.1724
1	rs9438406	205906221	1.16	0.421630287221885	3.08	0.526582953384854	0.183227997714598	0.24801148331801	0.1196	0.065	0.0082	0.0037	0.0199	0.0038	0.0035	0.0156	0.152	0.0169	0.0181	0.0079	0.0945	0.0206	0.0099	0.0053	0.0037	0.0834	0.0932	0.0092	0.009	0.0087	0.0283	0.0081	0.0158	0.1723
1	rs9438442	205907340	1.17	0.382518045708746	3.08	0.526582953384854	0.193049302590922	0.247115092261109	0.1196	0.0649	0.0081	0.0037	0.0199	0.0038	0.0035	0.0156	0.1522	0.0169	0.018	0.0079	0.0947	0.0207	0.0099	0.0053	0.0036	0.0833	0.0932	0.0092	0.009	0.0087	0.0284	0.0081	0.0158	0.1721
1	rs7555534	205908867	1.17	0.382518045708746	3.07	0.546174590811499	0.207237253165141	0.205874635080142	0.1195	0.0647	0.0081	0.0038	0.0201	0.0038	0.0035	0.0157	0.1524	0.0169	0.0178	0.0079	0.0951	0.0209	0.0099	0.0053	0.0036	0.0831	0.0931	0.0092	0.009	0.0085	0.0287	0.008	0.0157	0.1718
1	rs6661355	205910631	1.17	0.382518045708746	3.07	0.546174590811499	0.252021784109093	0.222768759221642	0.1191	0.0648	0.0081	0.0037	0.0202	0.0038	0.0035	0.0159	0.1528	0.017	0.0178	0.0079	0.0952	0.021	0.0101	0.0053	0.0036	0.0826	0.093	0.009	0.009	0.0086	0.0289	0.008	0.0158	0.1714
1	rs4077469	205914885	1.17	0.382518045708746	3.07	0.546174590811499	0.23531329597539	0.247451118130598	0.1189	0.0646	0.0081	0.0037	0.0203	0.0038	0.0035	0.016	0.1527	0.017	0.0178	0.0079	0.0953	0.021	0.0102	0.0052	0.0035	0.0828	0.0928	0.0089	0.009	0.0088	0.0289	0.0083	0.0158	0.1713
1	rs12047830	205916699	1.17	0.382518045708746	3.07	0.546174590811499	0.233099209679964	0.23876192736424	0.1188	0.0643	0.008	0.0034	0.0202	0.0036	0.0034	0.016	0.1527	0.017	0.0178	0.008	0.0954	0.0209	0.0102	0.0051	0.0033	0.0832	0.0931	0.0089	0.009	0.0088	0.0289	0.0084	0.0158	0.1716
1	rs61815467	205921286	1.19	0.311838986457593	3.07	0.546174590811499	0.254199177253014	0.272480044775069	0.1174	0.0642	0.008	0.0036	0.0201	0.0038	0.0035	0.0162	0.1516	0.0169	0.0175	0.0082	0.0957	0.0211	0.0103	0.005	0.0033	0.0833	0.0931	0.0091	0.0092	0.0087	0.029	0.0087	0.016	0.172
1	rs11240601	205921352	1.19	0.311838986457593	3.07	0.546174590811499	0.264783922588243	0.273404264652528	0.1172	0.0642	0.008	0.0036	0.0201	0.0038	0.0035	0.0163	0.1515	0.0169	0.0174	0.0082	0.0957	0.0211	0.0103	0.005	0.0033	0.0833	0.0931	0.0091	0.0092	0.0087	0.029	0.0087	0.0161	0.1721
1	rs7413698	205921859	1.19	0.311838986457593	3.06	0.566238797870229	0.304629153751975	0.283867794437624	0.1171	0.0643	0.008	0.0036	0.0202	0.0038	0.0035	0.0163	0.1515	0.0169	0.0173	0.0083	0.0955	0.0212	0.0104	0.005	0.0033	0.0831	0.0931	0.0091	0.0092	0.0086	0.0289	0.0087	0.0161	0.1723
1	rs74144114	205922403	1.19	0.311838986457593	3.05	0.586779315918157	0.350182707848663	0.318622093693423	0.1172	0.0643	0.008	0.0036	0.0202	0.0038	0.0035	0.0163	0.1515	0.0169	0.0173	0.0083	0.0955	0.0212	0.0104	0.005	0.0033	0.0831	0.0931	0.0091	0.0092	0.0087	0.0289	0.0087	0.0161	0.1721
1	rs115430035	206098434	1.28	0.102927797709035	3.04	0.607799794750251	0.114591847899918	0.132846540895029	0.1189	0.067	0.007	0.0038	0.0199	0.0035	0.0043	0.019	0.1443	0.015	0.015	0.009	0.0998	0.0188	0.0097	0.004	0.0034	0.093	0.0927	0.01	0.0083	0.0081	0.0263	0.0079	0.0161	0.1704
1	rs115893987	206099213	1.28	0.102927797709035	3.03	0.629303794260587	0.119446226119604	0.118493618503065	0.1189	0.067	0.007	0.0038	0.0199	0.0035	0.0043	0.019	0.1443	0.015	0.015	0.009	0.0998	0.0188	0.0097	0.004	0.0033	0.093	0.0928	0.01	0.0083	0.008	0.0263	0.0079	0.0161	0.1704
1	rs118134092	206180269	1.25	0.154769873779188	3.03	0.629303794260587	0.828070736129313	0.544270922024959	0.1199	0.0679	0.0067	0.0037	0.0197	0.0034	0.0045	0.0201	0.1419	0.0142	0.014	0.0094	0.101	0.0176	0.0095	0.0036	0.0033	0.0986	0.0917	0.0101	0.0079	0.0078	0.025	0.0075	0.016	0.1699
1	rs56303505	206180987	1.25	0.154769873779188	3.03	0.629303794260587	0.806540122106184	0.526286920707335	0.1199	0.0679	0.0067	0.0037	0.0197	0.0034	0.0045	0.0201	0.1419	0.0142	0.014	0.0094	0.101	0.0176	0.0095	0.0036	0.0033	0.0986	0.0917	0.0101	0.0079	0.0078	0.025	0.0075	0.016	0.1699
1	rs28673217	206191036	1.25	0.154769873779188	3.03	0.629303794260587	0.603536041071186	0.283867794437624	0.1198	0.068	0.0067	0.0037	0.0197	0.0034	0.0045	0.0203	0.1415	0.0142	0.0139	0.0094	0.1012	0.0174	0.0095	0.0036	0.0034	0.0992	0.0919	0.0101	0.0078	0.0078	0.0249	0.0074	0.016	0.1699
1	rs73084140	206191088	1.25	0.154769873779188	3.04	0.607799794750251	0.606295020177377	0.290203331382721	0.1198	0.068	0.0067	0.0037	0.0197	0.0034	0.0045	0.0203	0.1415	0.0142	0.0139	0.0094	0.1012	0.0174	0.0095	0.0036	0.0034	0.0993	0.0919	0.0101	0.0078	0.0078	0.0249	0.0074	0.016	0.1699
1	rs77747734	206192730	1.24	0.175701215111077	3.04	0.607799794750251	0.576671592902939	0.301927843427044	0.1199	0.068	0.0067	0.0037	0.0197	0.0034	0.0046	0.0203	0.1414	0.0141	0.0138	0.0094	0.1011	0.0174	0.0094	0.0036	0.0034	0.0995	0.0919	0.0101	0.0078	0.0078	0.0248	0.0074	0.016	0.17
1	rs76054099	206193642	1.24	0.175701215111077	3.04	0.607799794750251	0.563052633063429	0.278039810743742	0.1199	0.068	0.0067	0.0037	0.0197	0.0034	0.0046	0.0203	0.1413	0.0141	0.0138	0.0094	0.101	0.0174	0.0094	0.0036	0.0034	0.0997	0.0918	0.0101	0.0078	0.0078	0.0248	0.0074	0.016	0.17
1	rs78554767	206194571	1.24	0.175701215111077	3.04	0.607799794750251	0.520991076972444	0.25284716171274	0.1199	0.068	0.0067	0.0037	0.0196	0.0034	0.0046	0.0204	0.1413	0.0141	0.0138	0.0094	0.101	0.0174	0.0094	0.0036	0.0034	0.0997	0.0918	0.0101	0.0078	0.0078	0.0248	0.0074	0.016	0.1701
1	rs28648042	206198813	1.24	0.175701215111077	3.03	0.629303794260587	0.359646664958041	0.0913948065546987	0.1199	0.0682	0.0066	0.0037	0.0195	0.0035	0.0046	0.0205	0.1411	0.0141	0.0137	0.0094	0.1008	0.0173	0.0094	0.0036	0.0034	0.1006	0.0916	0.0101	0.0078	0.0076	0.0248	0.0073	0.0158	0.1704
1	rs28670379	206199702	1.24	0.175701215111077	3.03	0.629303794260587	0.35123959417092	0.0976706135565769	0.1203	0.0684	0.0067	0.0037	0.0195	0.0035	0.0046	0.0205	0.1406	0.0141	0.0137	0.0095	0.1005	0.0174	0.0094	0.0037	0.0034	0.1007	0.0911	0.01	0.0079	0.0077	0.0247	0.0074	0.0158	0.1709
1	rs78037919	206206267	1.24	0.175701215111077	3	0.696751202985924	0.33026121864446	0.133571041827139	0.1206	0.0688	0.0067	0.0037	0.0194	0.0035	0.0047	0.0205	0.1405	0.014	0.0136	0.0096	0.1003	0.0174	0.0095	0.0038	0.0034	0.101	0.0909	0.01	0.0079	0.0077	0.0246	0.0073	0.0155	0.171
1	rs4073317	206206273	1.24	0.175701215111077	2.98	0.744195120258389	0.32974919464924	0.133933836573593	0.1206	0.0688	0.0067	0.0037	0.0194	0.0035	0.0047	0.0205	0.1405	0.014	0.0136	0.0096	0.1003	0.0174	0.0095	0.0038	0.0034	0.101	0.0909	0.01	0.0079	0.0077	0.0246	0.0073	0.0155	0.171
1	rs34682356	206211598	1.23	0.19861485684188	2.95	0.819141413036571	0.281312448882657	0.144890643703438	0.1209	0.0689	0.0068	0.0038	0.0194	0.0036	0.0048	0.0205	0.1403	0.0141	0.0136	0.0097	0.0992	0.0177	0.0094	0.0039	0.0034	0.1009	0.0907	0.0101	0.008	0.0079	0.0246	0.0073	0.0155	0.1709
1	rs75353088	206213706	1.23	0.19861485684188	2.94	0.845143312120842	0.261968530506889	0.15778995744588	0.121	0.069	0.0068	0.0038	0.0194	0.0036	0.0048	0.0206	0.1401	0.0141	0.0136	0.0097	0.099	0.0178	0.0094	0.0039	0.0034	0.1009	0.0906	0.0101	0.008	0.0079	0.0246	0.0074	0.0154	0.1709
1	rs28767617	206217256	1.23	0.19861485684188	2.94	0.845143312120842	0.236767233764618	0.183612949130593	0.1211	0.0691	0.0069	0.0038	0.0193	0.0037	0.0048	0.0206	0.1398	0.0141	0.0136	0.0097	0.0987	0.018	0.0094	0.0039	0.0035	0.101	0.0905	0.0101	0.008	0.008	0.0245	0.0074	0.0154	0.1708
1	rs35997092	206219662	1.23	0.19861485684188	2.93	0.871659766409689	0.233014284024134	0.175553532120701	0.1214	0.0693	0.0069	0.0038	0.0194	0.0037	0.0049	0.0206	0.1397	0.0141	0.0136	0.0099	0.0982	0.0181	0.0094	0.004	0.0035	0.1009	0.0905	0.0101	0.008	0.008	0.0244	0.0075	0.0154	0.1708
1	rs28536160	206223383	1.23	0.19861485684188	2.93	0.871659766409689	0.235825884878435	0.221254179915476	0.1216	0.0698	0.0069	0.0038	0.0194	0.0037	0.005	0.0206	0.1397	0.014	0.0136	0.0099	0.0978	0.0181	0.0093	0.004	0.0035	0.1006	0.0907	0.0101	0.0079	0.0081	0.0242	0.0075	0.0153	0.1707
1	rs35369693	206224635	1.23	0.19861485684188	2.92	0.898693461391643	0.241635009787992	0.181384203457618	0.1216	0.0699	0.0069	0.0038	0.0194	0.0037	0.005	0.0205	0.1394	0.014	0.0136	0.01	0.0977	0.0182	0.0093	0.004	0.0035	0.1007	0.0906	0.0101	0.008	0.0081	0.0242	0.0075	0.0153	0.1707
1	rs36046834	206224830	1.23	0.19861485684188	2.92	0.898693461391643	0.243762801394318	0.188917802593623	0.1217	0.0699	0.0069	0.0038	0.0195	0.0037	0.005	0.0206	0.1394	0.014	0.0136	0.01	0.0976	0.0182	0.0093	0.004	0.0035	0.1008	0.0906	0.0101	0.0079	0.0082	0.0242	0.0075	0.0153	0.1706
1	rs33990840	206225011	1.22	0.223600634562227	2.91	0.926247013494653	0.250826372663208	0.17976918329865	0.1213	0.0699	0.007	0.0038	0.0195	0.0037	0.005	0.0209	0.1394	0.014	0.0136	0.01	0.0977	0.0182	0.0093	0.004	0.0035	0.1006	0.0904	0.0102	0.008	0.0082	0.0243	0.0075	0.0153	0.1707
1	rs34518453	206225582	1.22	0.223600634562227	2.91	0.926247013494653	0.258270059644864	0.178360128274988	0.1213	0.07	0.007	0.0038	0.0195	0.0038	0.005	0.0209	0.1392	0.014	0.0136	0.01	0.0977	0.0182	0.0093	0.004	0.0035	0.1007	0.0904	0.0103	0.008	0.0082	0.0243	0.0075	0.0153	0.1706
1	rs34974457	206227034	1.22	0.223600634562227	2.9	0.954322971774498	0.266517559796659	0.176153648403941	0.1214	0.07	0.007	0.0038	0.0195	0.0038	0.005	0.0208	0.1389	0.0139	0.0135	0.0101	0.0976	0.0183	0.0092	0.004	0.0034	0.1008	0.0904	0.0104	0.008	0.0082	0.0243	0.0075	0.0152	0.1705
1	rs35810727	206228702	1.22	0.223600634562227	2.88	1.01205197621114	0.319193191547623	0.21694550675944	0.1212	0.0701	0.0072	0.0038	0.0194	0.0039	0.0052	0.0209	0.1384	0.0139	0.0135	0.0103	0.0975	0.0184	0.0093	0.0041	0.0035	0.1004	0.0904	0.0105	0.008	0.0084	0.0243	0.0075	0.0151	0.1706
1	rs28570099	206233206	1.22	0.223600634562227	2.88	1.01205197621114	0.370761064094453	0.337177856360444	0.1209	0.0704	0.0074	0.0038	0.0194	0.004	0.0052	0.021	0.1381	0.0139	0.0136	0.0105	0.097	0.0185	0.0093	0.0041	0.0035	0.1001	0.0904	0.0108	0.0079	0.0086	0.0244	0.0075	0.0151	0.1704
1	rs28480002	206234290	1.22	0.223600634562227	2.88	1.01205197621114	0.355270732558081	0.376959635721298	0.1208	0.0704	0.0075	0.0038	0.0194	0.0041	0.0053	0.021	0.1381	0.0139	0.0137	0.0105	0.097	0.0184	0.0093	0.0041	0.0035	0.1	0.0902	0.0108	0.0079	0.0086	0.0243	0.0075	0.0151	0.1705
1	rs113694822	206235712	1.22	0.223600634562227	2.88	1.01205197621114	0.345656828226624	0.332387600426347	0.1207	0.0704	0.0075	0.0038	0.0193	0.0041	0.0053	0.0211	0.1383	0.0139	0.0137	0.0105	0.097	0.0184	0.0093	0.0042	0.0035	0.0999	0.0902	0.0108	0.0078	0.0086	0.0243	0.0076	0.0151	0.1705
1	rs28689766	206243870	1.22	0.223600634562227	2.89	0.982923819582558	0.414056785237761	0.479223174678499	0.1202	0.0703	0.0078	0.0038	0.0191	0.0043	0.0054	0.0211	0.1391	0.0138	0.0134	0.0106	0.0972	0.0182	0.0092	0.0043	0.0036	0.0995	0.0901	0.0111	0.0077	0.0088	0.0239	0.0077	0.015	0.1706
1	rs77154080	206243998	1.22	0.223600634562227	2.89	0.982923819582558	0.412161741708619	0.472727988415191	0.1202	0.0703	0.0078	0.0038	0.0191	0.0043	0.0054	0.0211	0.1392	0.0138	0.0134	0.0106	0.0971	0.0182	0.0092	0.0043	0.0036	0.0995	0.0901	0.0111	0.0077	0.0088	0.0239	0.0077	0.015	0.1706
1	rs115260624	206246654	1.22	0.223600634562227	2.89	0.982923819582558	0.396539082166992	0.455387457505408	0.1202	0.0703	0.0078	0.0038	0.0191	0.0043	0.0054	0.0212	0.1393	0.0138	0.0134	0.0106	0.097	0.0183	0.0092	0.0043	0.0036	0.0995	0.0901	0.011	0.0077	0.0088	0.0239	0.0077	0.0151	0.1705
1	rs28545078	206255930	1.22	0.223600634562227	2.92	0.898693461391643	0.383042567849499	0.518803754650554	0.1201	0.07	0.008	0.0038	0.019	0.0044	0.0055	0.0213	0.1397	0.0138	0.0135	0.0106	0.0966	0.0184	0.0091	0.0044	0.0037	0.0994	0.0902	0.0108	0.0075	0.0089	0.0239	0.0078	0.0151	0.1703
1	rs78283114	206262657	1.22	0.223600634562227	2.92	0.898693461391643	0.38122045983177	0.515762793686857	0.1198	0.0698	0.0081	0.0038	0.019	0.0044	0.0056	0.0215	0.1399	0.0137	0.0135	0.0107	0.0965	0.0184	0.0091	0.0045	0.0037	0.0992	0.0902	0.0108	0.0073	0.009	0.024	0.0079	0.015	0.1704
1	rs72752949	206271884	1.22	0.223600634562227	2.93	0.871659766409689	0.401222353289617	0.592655209545446	0.1194	0.0696	0.0084	0.0038	0.019	0.0045	0.0056	0.0216	0.1401	0.0136	0.0135	0.0107	0.0964	0.0184	0.0091	0.0046	0.0038	0.0991	0.0901	0.0107	0.0071	0.0091	0.0241	0.008	0.015	0.1704
1	rs28635502	206278745	1.21	0.250745108472337	2.93	0.871659766409689	0.431483100206981	0.665846157117297	0.119	0.0694	0.0085	0.0038	0.019	0.0046	0.0057	0.0217	0.1403	0.0136	0.0136	0.0108	0.0962	0.0185	0.0091	0.0046	0.0038	0.0989	0.0901	0.0107	0.007	0.0092	0.0243	0.0081	0.015	0.1704
1	rs28420347	206281191	1.21	0.250745108472337	2.93	0.871659766409689	0.440092804029662	0.612600266828166	0.1188	0.0693	0.0085	0.0038	0.019	0.0046	0.0057	0.0218	0.1402	0.0137	0.0137	0.0108	0.0962	0.0186	0.0091	0.0046	0.0038	0.0983	0.0905	0.0107	0.007	0.0092	0.0245	0.0081	0.0151	0.1702
1	rs28570494	206282163	1.21	0.250745108472337	2.94	0.845143312120842	0.429197494523798	0.581959420941947	0.1187	0.0693	0.0085	0.0038	0.019	0.0046	0.0057	0.0218	0.1403	0.0136	0.0137	0.0108	0.0961	0.0188	0.0091	0.0046	0.0038	0.0983	0.0905	0.0107	0.007	0.0092	0.0245	0.0081	0.0151	0.1702
1	rs4073659	206292350	1.22	0.223600634562227	2.94	0.845143312120842	0.375616387119246	0.528926258009616	0.1177	0.069	0.0085	0.0038	0.0191	0.0047	0.0057	0.0222	0.1417	0.014	0.0138	0.0108	0.0949	0.0185	0.0091	0.0048	0.0039	0.0969	0.0911	0.0109	0.007	0.0091	0.0247	0.0083	0.0153	0.1701
1	rs28428914	206293771	1.22	0.223600634562227	2.94	0.845143312120842	0.372884714289532	0.517420941719866	0.1177	0.0689	0.0087	0.0038	0.0191	0.0047	0.0057	0.0222	0.1416	0.014	0.0138	0.0108	0.0947	0.0184	0.0091	0.0048	0.0039	0.0969	0.0912	0.0109	0.007	0.0091	0.0247	0.0083	0.0154	0.1702
1	rs76514415	206298081	1.22	0.223600634562227	2.94	0.845143312120842	0.379072745285241	0.513002198907397	0.1176	0.0687	0.0087	0.0038	0.0191	0.0047	0.0057	0.0223	0.1415	0.0142	0.0138	0.0108	0.0944	0.0182	0.0091	0.0048	0.0039	0.0969	0.0911	0.0109	0.007	0.0092	0.0248	0.0083	0.0154	0.1704
1	rs76039482	206305229	1.22	0.223600634562227	2.94	0.845143312120842	0.388925188309581	0.533796806500817	0.1174	0.0683	0.0087	0.0038	0.0191	0.0047	0.0058	0.0224	0.1416	0.0143	0.0138	0.0108	0.0941	0.0179	0.0091	0.0049	0.004	0.097	0.0907	0.0109	0.007	0.0093	0.0249	0.0084	0.0155	0.1709
1	rs28488850	206307365	1.22	0.223600634562227	2.94	0.845143312120842	0.384370505052138	0.551562414329416	0.1174	0.0682	0.0087	0.0038	0.0191	0.0047	0.0058	0.0225	0.1416	0.0143	0.0139	0.0108	0.094	0.018	0.0092	0.0049	0.004	0.097	0.0906	0.0109	0.007	0.0093	0.0249	0.0084	0.0155	0.171
1	rs79655590	206315038	1.22	0.223600634562227	2.94	0.845143312120842	0.408042190590581	0.574855064450446	0.1174	0.0681	0.0086	0.0038	0.019	0.0046	0.0058	0.0225	0.1417	0.0143	0.0138	0.0109	0.094	0.0178	0.0092	0.0049	0.004	0.0974	0.0904	0.011	0.0069	0.0093	0.0249	0.0084	0.0154	0.1712
1	rs57621203	206319119	1.23	0.19861485684188	2.94	0.845143312120842	0.415264982799414	0.595801481229939	0.1174	0.068	0.0086	0.0038	0.0189	0.0046	0.0058	0.0226	0.1418	0.0142	0.0138	0.0109	0.094	0.0178	0.0092	0.0048	0.004	0.0975	0.0904	0.011	0.0069	0.0093	0.0249	0.0084	0.0153	0.1714
1	rs61742539	206327510	1.23	0.19861485684188	2.94	0.845143312120842	0.454006616185664	0.626755550927299	0.1172	0.0679	0.0086	0.0038	0.0188	0.0046	0.0058	0.0226	0.1426	0.0142	0.0138	0.0109	0.0938	0.0177	0.0092	0.0048	0.004	0.0976	0.0901	0.0111	0.0069	0.0091	0.025	0.0085	0.0151	0.1717
1	rs2790264	206487408	1.26	0.135727966888585	2.95	0.819141413036571	0.252332213307699	0.486965872930003	0.1198	0.0652	0.0084	0.0041	0.0188	0.0044	0.0059	0.0246	0.1497	0.0138	0.0145	0.0102	0.0874	0.0167	0.0088	0.0049	0.0044	0.0957	0.0886	0.0102	0.0064	0.009	0.0248	0.0077	0.0151	0.1764
1	rs17047478	206587333	1.23	0.19861485684188	2.96	0.793651312900757	0.389148062458313	0.373153176008252	0.1213	0.0644	0.0084	0.0041	0.019	0.0041	0.0059	0.0261	0.1508	0.0135	0.0148	0.0096	0.0843	0.0164	0.0085	0.0046	0.0044	0.0965	0.0882	0.0099	0.0062	0.0089	0.0241	0.0073	0.0151	0.1791
1	rs11119916	206596299	1.23	0.19861485684188	2.96	0.793651312900757	0.365236179420321	0.306465094689574	0.1212	0.0644	0.0084	0.0041	0.019	0.0041	0.0059	0.0261	0.1508	0.0135	0.0148	0.0096	0.0843	0.0164	0.0085	0.0046	0.0044	0.0965	0.0881	0.0099	0.0062	0.009	0.024	0.0073	0.0151	0.1791
1	rs61816859	206598095	1.23	0.19861485684188	2.96	0.793651312900757	0.3653441028827	0.290321056829815	0.1212	0.0644	0.0084	0.0041	0.019	0.0041	0.0059	0.0261	0.1508	0.0135	0.0148	0.0096	0.0843	0.0164	0.0085	0.0046	0.0044	0.0965	0.0881	0.0099	0.0062	0.009	0.024	0.0074	0.0151	0.1792
1	rs6664834	206598126	1.23	0.19861485684188	2.96	0.793651312900757	0.365290139111761	0.290085620434842	0.1212	0.0644	0.0084	0.0041	0.019	0.0041	0.0059	0.0261	0.1508	0.0135	0.0148	0.0096	0.0843	0.0164	0.0085	0.0046	0.0044	0.0965	0.0881	0.0099	0.0062	0.009	0.024	0.0074	0.0151	0.1792
1	rs75885481	206602679	1.23	0.19861485684188	2.96	0.793651312900757	0.370924202139199	0.292324603927345	0.1212	0.0644	0.0084	0.0041	0.019	0.0041	0.006	0.0261	0.1507	0.0135	0.0147	0.0096	0.0843	0.0164	0.0085	0.0046	0.0045	0.0965	0.0881	0.0099	0.0062	0.0092	0.0239	0.0074	0.0151	0.1793
1	rs2297539	206603535	1.23	0.19861485684188	2.97	0.768670182966371	0.373266536956949	0.290438796772111	0.1212	0.0644	0.0084	0.0041	0.019	0.0041	0.006	0.0261	0.1507	0.0135	0.0147	0.0096	0.0843	0.0164	0.0085	0.0046	0.0045	0.0966	0.0881	0.0099	0.0062	0.0092	0.0239	0.0074	0.0151	0.1794
1	rs76987334	206604220	1.23	0.19861485684188	2.98	0.744195120258389	0.38177214825231	0.296107282084802	0.1212	0.0644	0.0084	0.0041	0.019	0.0041	0.006	0.0261	0.1506	0.0135	0.0146	0.0096	0.0843	0.0164	0.0085	0.0046	0.0045	0.0966	0.0881	0.0099	0.0062	0.0093	0.0239	0.0073	0.0151	0.1794
1	rs3849275	206605665	1.23	0.19861485684188	2.99	0.72022314582581	0.399865311583477	0.307782281988098	0.1211	0.0644	0.0083	0.0041	0.019	0.0042	0.006	0.0262	0.1506	0.0135	0.0145	0.0096	0.0842	0.0164	0.0085	0.0046	0.0045	0.0967	0.0881	0.0099	0.0062	0.0094	0.0239	0.0073	0.0151	0.1795
1	rs115992876	206607088	1.23	0.19861485684188	3	0.696751202985924	0.4023549864736	0.306943876665039	0.1211	0.0644	0.0083	0.004	0.019	0.0042	0.006	0.0262	0.1505	0.0135	0.0145	0.0096	0.0842	0.0164	0.0085	0.0046	0.0045	0.0967	0.0881	0.0099	0.0062	0.0094	0.0239	0.0073	0.0151	0.1795
1	rs10494876	206610118	1.23	0.19861485684188	3	0.696751202985924	0.403886584991391	0.303358468565184	0.1211	0.0643	0.0083	0.004	0.019	0.0042	0.006	0.0261	0.1505	0.0135	0.0145	0.0096	0.0842	0.0164	0.0085	0.0046	0.0046	0.0967	0.0882	0.0099	0.0062	0.0094	0.0239	0.0073	0.0151	0.1797
1	rs72752959	206613667	1.23	0.19861485684188	3.03	0.629303794260587	0.438316825428552	0.28820422044287	0.1212	0.0642	0.0084	0.0038	0.0189	0.0042	0.006	0.0263	0.1503	0.0135	0.0145	0.0097	0.0841	0.0165	0.0084	0.0046	0.0047	0.0968	0.088	0.0099	0.0061	0.0094	0.0239	0.0073	0.0151	0.1799
1	rs11579993	206618875	1.23	0.19861485684188	3.04	0.607799794750251	0.505221929825684	0.282232227848496	0.1213	0.0642	0.0084	0.0037	0.0189	0.0042	0.0061	0.0263	0.1502	0.0136	0.0145	0.0097	0.084	0.0165	0.0084	0.0047	0.0048	0.0969	0.0878	0.0099	0.0061	0.0094	0.024	0.0073	0.0151	0.1801
1	rs12751143	206625223	1.23	0.19861485684188	3.05	0.586779315918157	0.524469379103774	0.283867794437624	0.121	0.0642	0.0084	0.0037	0.0188	0.0042	0.0061	0.0264	0.1502	0.0135	0.0146	0.0097	0.084	0.0165	0.0083	0.0047	0.0048	0.097	0.0878	0.0099	0.0061	0.0094	0.0241	0.0072	0.0151	0.1802
1	rs11120575	206626607	1.23	0.19861485684188	3.05	0.586779315918157	0.544518455046228	0.289144455305643	0.121	0.0642	0.0084	0.0037	0.0188	0.0042	0.0062	0.0264	0.1502	0.0135	0.0146	0.0097	0.0839	0.0165	0.0083	0.0047	0.0049	0.0971	0.0879	0.0099	0.0061	0.0095	0.024	0.0072	0.0151	0.1802
1	rs7546842	206630721	1.23	0.19861485684188	3.08	0.526582953384854	0.619897675383168	0.276182711614721	0.1208	0.0641	0.0084	0.0036	0.0189	0.0042	0.0062	0.0266	0.1502	0.0134	0.0146	0.0096	0.0834	0.0165	0.0084	0.0046	0.005	0.0975	0.0881	0.0099	0.0061	0.0095	0.0239	0.0072	0.0151	0.1803
1	rs17018890	206634429	1.22	0.223600634562227	3.08	0.526582953384854	0.634836897305206	0.271902898866162	0.1206	0.0641	0.0084	0.0036	0.0189	0.0042	0.0062	0.0267	0.1502	0.0135	0.0146	0.0095	0.0833	0.0165	0.0084	0.0046	0.005	0.0978	0.0882	0.0099	0.0061	0.0096	0.0239	0.0071	0.0152	0.1802
1	rs9242	206637395	1.22	0.223600634562227	3.08	0.526582953384854	0.647089972667445	0.264091538497001	0.1203	0.064	0.0084	0.0036	0.0189	0.0042	0.0062	0.0267	0.1502	0.0135	0.0146	0.0094	0.0833	0.0165	0.0084	0.0047	0.005	0.0978	0.0883	0.0099	0.0061	0.0095	0.0239	0.0071	0.0152	0.1803
1	rs4845106	206638507	1.22	0.223600634562227	3.09	0.50746005104726	0.642828280405026	0.269483027978752	0.1203	0.064	0.0084	0.0036	0.0189	0.0042	0.0062	0.0268	0.1502	0.0135	0.0146	0.0094	0.0834	0.0165	0.0084	0.0047	0.005	0.0978	0.0883	0.0099	0.0061	0.0095	0.0239	0.0071	0.0152	0.1802
1	rs7512394	206640606	1.22	0.223600634562227	3.09	0.50746005104726	0.626540606987505	0.256125040364968	0.1204	0.0639	0.0084	0.0036	0.0189	0.0042	0.0062	0.0268	0.1502	0.0136	0.0146	0.0094	0.0833	0.0165	0.0084	0.0047	0.005	0.0978	0.0883	0.0099	0.0061	0.0096	0.0239	0.0071	0.0152	0.1802
1	rs6657352	206641869	1.22	0.223600634562227	3.09	0.50746005104726	0.593036590088355	0.250481859145932	0.1202	0.0642	0.0084	0.0036	0.019	0.0043	0.0061	0.0269	0.1502	0.0135	0.0146	0.0093	0.0826	0.0165	0.0081	0.0048	0.0051	0.0982	0.0885	0.0098	0.0063	0.0095	0.0234	0.007	0.0153	0.1806
1	rs17020312	206643973	1.22	0.223600634562227	3.09	0.50746005104726	0.589555726285326	0.312465849071451	0.1204	0.0645	0.0082	0.0037	0.0189	0.0043	0.006	0.0271	0.1507	0.0134	0.0147	0.0092	0.0812	0.0165	0.0079	0.0049	0.0053	0.0988	0.0888	0.0098	0.0065	0.0096	0.0226	0.0069	0.0153	0.1808
1	rs11117858	206646274	1.21	0.250745108472337	3.1	0.488801954490689	0.645454811549411	0.368221072650091	0.1202	0.0646	0.0082	0.0037	0.019	0.0044	0.006	0.0271	0.1509	0.0134	0.0148	0.0093	0.0814	0.0164	0.0078	0.0051	0.0054	0.0987	0.0887	0.0096	0.0066	0.0097	0.0224	0.0068	0.0154	0.1808
1	rs2274902	206646311	1.21	0.250745108472337	3.12	0.452863978564029	0.629558057652336	0.383327710641924	0.1202	0.0646	0.0082	0.0037	0.019	0.0044	0.006	0.0271	0.1509	0.0134	0.0149	0.0093	0.0814	0.0164	0.0078	0.0051	0.0054	0.0987	0.0887	0.0096	0.0066	0.0097	0.0224	0.0069	0.0154	0.1807
1	rs1539243	206647787	1.21	0.250745108472337	3.14	0.418735639412168	0.726559584105274	0.439411207310356	0.1196	0.0645	0.0082	0.0038	0.0189	0.0043	0.006	0.0274	0.1515	0.0132	0.0149	0.0091	0.0815	0.0166	0.0077	0.0053	0.0054	0.0985	0.0892	0.0096	0.0066	0.0097	0.0221	0.0069	0.0155	0.1805
1	rs2297546	206648037	1.2	0.280131383133392	3.14	0.418735639412168	0.825851265722805	0.482615152451519	0.1193	0.0648	0.0082	0.0038	0.0189	0.0043	0.0062	0.0273	0.1517	0.0132	0.015	0.0091	0.0816	0.0167	0.0076	0.0052	0.0054	0.0983	0.0891	0.0096	0.0066	0.0097	0.0221	0.0068	0.0155	0.1805
1	rs41296022	206649373	1.2	0.280131383133392	3.14	0.418735639412168	0.764063109276492	0.454050353167026	0.119	0.0651	0.0082	0.0038	0.019	0.0042	0.0061	0.0275	0.1515	0.0133	0.0151	0.009	0.0823	0.0166	0.0075	0.0052	0.0053	0.0979	0.0898	0.0096	0.0066	0.0098	0.0219	0.0066	0.0154	0.1803
1	rs17433909	206651725	1.2	0.280131383133392	3.14	0.418735639412168	0.744033712332827	0.387546900138447	0.1187	0.0653	0.0081	0.0037	0.019	0.0042	0.0061	0.0276	0.1514	0.0134	0.0152	0.0089	0.0829	0.0167	0.0073	0.0052	0.0051	0.0975	0.0904	0.0096	0.0067	0.0099	0.0217	0.0064	0.0152	0.1801
1	rs17021877	206652404	1.2	0.280131383133392	3.14	0.418735639412168	0.806461704193693	0.47137772545368	0.1186	0.0654	0.0081	0.0038	0.019	0.0042	0.0061	0.0276	0.1514	0.0134	0.0151	0.0089	0.083	0.0167	0.0073	0.0052	0.0051	0.0975	0.0905	0.0096	0.0067	0.01	0.0217	0.0064	0.0152	0.1801
1	rs28584674	206652524	1.2	0.280131383133392	3.14	0.418735639412168	0.83045157086392	0.552826825909418	0.1186	0.0654	0.0081	0.0038	0.019	0.0042	0.0061	0.0276	0.1514	0.0134	0.0151	0.0089	0.083	0.0167	0.0073	0.0052	0.0051	0.0975	0.0905	0.0096	0.0067	0.01	0.0217	0.0064	0.0152	0.1801
1	rs17022427	206654497	1.2	0.280131383133392	3.14	0.418735639412168	0.779990968666157	0.440869379095405	0.1186	0.0654	0.0081	0.0038	0.0191	0.0043	0.0061	0.0276	0.1513	0.0134	0.0151	0.0089	0.083	0.0167	0.0073	0.0052	0.0051	0.0973	0.0904	0.0096	0.0067	0.01	0.0218	0.0064	0.0152	0.1801
1	rs41299247	206661816	1.19	0.311838986457593	3.14	0.418735639412168	0.831960946015866	0.51038310376115	0.1185	0.0659	0.0081	0.0041	0.0193	0.0043	0.0064	0.0274	0.1521	0.0133	0.0154	0.0089	0.0826	0.017	0.0072	0.0054	0.0052	0.0971	0.0891	0.0098	0.0066	0.0099	0.0217	0.0065	0.0152	0.1796
1	rs10863430	206664407	1.19	0.311838986457593	3.16	0.386381943985473	0.981772904403535	0.643170888784072	0.1176	0.0662	0.0082	0.0043	0.0194	0.0044	0.0066	0.0278	0.1526	0.0133	0.0155	0.0089	0.0822	0.0169	0.0071	0.0056	0.0052	0.0972	0.0888	0.0099	0.0066	0.0098	0.0216	0.0064	0.0151	0.1793
1	rs12059562	206665052	1.19	0.311838986457593	3.16	0.386381943985473	1.06642541357708	0.615627120305377	0.1175	0.0663	0.0082	0.0043	0.0195	0.0044	0.0067	0.028	0.152	0.0133	0.0156	0.009	0.082	0.0171	0.007	0.0057	0.0053	0.0971	0.0884	0.01	0.0068	0.0097	0.0214	0.0063	0.0151	0.1798
1	rs17434047	206665720	1.19	0.311838986457593	3.16	0.386381943985473	1.16315290031718	0.537003495501312	0.1177	0.0664	0.0086	0.0043	0.0196	0.0044	0.0067	0.028	0.1517	0.0133	0.0157	0.0089	0.0816	0.0171	0.0069	0.0056	0.0053	0.0974	0.0882	0.0102	0.0068	0.0096	0.0212	0.0063	0.015	0.1801
1	rs11118256	206665837	1.19	0.311838986457593	3.16	0.386381943985473	1.17457217307182	0.567913365876304	0.1177	0.0665	0.0087	0.0044	0.0196	0.0044	0.0067	0.028	0.1517	0.0133	0.0157	0.0089	0.0815	0.0171	0.0068	0.0056	0.0052	0.0974	0.0881	0.0102	0.0068	0.0096	0.0212	0.0063	0.015	0.1802
1	rs2336940	206665896	1.19	0.311838986457593	3.16	0.386381943985473	1.20733248764874	0.641422984042132	0.1177	0.0664	0.0087	0.0044	0.0196	0.0044	0.0066	0.028	0.1519	0.0133	0.0157	0.0089	0.0815	0.0171	0.0068	0.0056	0.0053	0.0974	0.0881	0.0102	0.0068	0.0096	0.0211	0.0063	0.015	0.1802
1	rs3748022	206669465	1.19	0.311838986457593	3.16	0.386381943985473	1.01470533670601	0.521572161333961	0.1174	0.0663	0.0084	0.0046	0.0196	0.0046	0.0067	0.0284	0.1507	0.0139	0.0157	0.0083	0.0811	0.0175	0.0066	0.0057	0.0054	0.0974	0.0877	0.0104	0.007	0.0096	0.021	0.0061	0.0151	0.1812
1	rs201261502	206670654	1.19	0.311838986457593	3.16	0.386381943985473	1.03995581831851	0.517006279048997	0.1174	0.0662	0.0084	0.0046	0.0196	0.0046	0.0067	0.0284	0.1507	0.0139	0.0157	0.0083	0.0811	0.0176	0.0066	0.0057	0.0054	0.0975	0.0876	0.0104	0.007	0.0096	0.021	0.0061	0.0151	0.1811
1	rs3860295	206676331	1.19	0.311838986457593	3.16	0.386381943985473	0.909154923499499	0.540913717717668	0.1175	0.0654	0.0083	0.0046	0.0196	0.0047	0.0068	0.0285	0.1507	0.0142	0.0158	0.0082	0.0815	0.0177	0.0065	0.0056	0.0055	0.0971	0.0877	0.0104	0.0071	0.0095	0.0212	0.0062	0.015	0.1812
1	rs182747252	206677881	1.19	0.311838986457593	3.16	0.386381943985473	0.866109019295168	0.470433139609875	0.1176	0.0654	0.0083	0.0046	0.0197	0.0047	0.0068	0.0285	0.1505	0.0142	0.0158	0.0082	0.0817	0.0177	0.0065	0.0056	0.0054	0.0972	0.0874	0.0104	0.0071	0.0095	0.0209	0.0062	0.015	0.1815
1	rs944770	206685627	1.19	0.311838986457593	3.16	0.386381943985473	0.810072328358925	0.417825945837008	0.1176	0.0653	0.0082	0.0046	0.0197	0.0047	0.0067	0.0286	0.1503	0.0142	0.0159	0.0082	0.082	0.0177	0.0066	0.0056	0.0054	0.0971	0.0872	0.0103	0.0071	0.0095	0.0211	0.0062	0.0152	0.1812
1	rs12405921	206695731	1.19	0.311838986457593	3.16	0.386381943985473	0.804894036401171	0.390880132815514	0.1177	0.0653	0.0082	0.0046	0.0198	0.0048	0.0067	0.0286	0.1503	0.0141	0.016	0.0081	0.0821	0.0177	0.0066	0.0056	0.0054	0.097	0.0868	0.0103	0.0071	0.0095	0.0213	0.0062	0.0155	0.1811
1	rs6666087	206708725	1.19	0.311838986457593	3.16	0.386381943985473	0.811722966039436	0.512588432402368	0.117	0.065	0.0081	0.0046	0.0206	0.005	0.0067	0.0291	0.1511	0.0146	0.0165	0.0079	0.0812	0.0181	0.0067	0.0056	0.0055	0.0952	0.086	0.0104	0.0072	0.0097	0.0216	0.0062	0.016	0.1809
1	rs12756098	206710614	1.19	0.311838986457593	3.16	0.386381943985473	0.753981191331034	0.588656643693705	0.116	0.0653	0.0082	0.0046	0.0212	0.0052	0.0064	0.0294	0.1518	0.0151	0.0168	0.0079	0.0805	0.0181	0.0067	0.0062	0.0055	0.0942	0.0842	0.0104	0.0076	0.0098	0.0222	0.0066	0.0165	0.1799
1	rs7530746	206712543	1.18	0.345943801679723	3.17	0.370859203571921	0.977007465149602	0.860984880589317	0.1152	0.0655	0.0084	0.0046	0.0216	0.0055	0.0063	0.0296	0.1524	0.0154	0.017	0.008	0.0799	0.0181	0.0067	0.0067	0.0056	0.0935	0.0829	0.0104	0.008	0.0098	0.0226	0.0069	0.0168	0.1791
1	rs12409334	206718142	1.17	0.382518045708746	3.17	0.370859203571921	1.05210554730165	0.850746732946416	0.1153	0.0649	0.0085	0.0046	0.0217	0.0055	0.006	0.0299	0.1532	0.0156	0.0172	0.0077	0.0796	0.0182	0.007	0.0069	0.0055	0.0927	0.0822	0.0103	0.0082	0.0098	0.0231	0.0072	0.0171	0.1785
1	rs11119006	206720184	1.17	0.382518045708746	3.23	0.286575202599778	1.19376249358059	0.941397683402391	0.1155	0.0646	0.0085	0.0046	0.0218	0.0055	0.0059	0.03	0.1539	0.0157	0.0173	0.0076	0.0795	0.0182	0.0071	0.007	0.0055	0.0925	0.0816	0.0103	0.0083	0.0099	0.0234	0.0073	0.0171	0.1781
1	rs12569261	206727260	1.16	0.421630287221885	3.23	0.286575202599778	1.38679280671181	1.01966225551404	0.1149	0.0645	0.0085	0.0045	0.022	0.0054	0.0057	0.03	0.1536	0.0159	0.0174	0.0076	0.0798	0.0185	0.0071	0.0072	0.0055	0.0919	0.0811	0.0103	0.0082	0.0101	0.0236	0.0075	0.0172	0.1782
1	rs35333073	206727404	1.16	0.421630287221885	3.24	0.273955600409011	1.41164796623176	1.06271754796717	0.1149	0.0645	0.0086	0.0045	0.022	0.0054	0.0057	0.03	0.1536	0.016	0.0174	0.0076	0.0798	0.0185	0.0071	0.0072	0.0055	0.0919	0.0811	0.0103	0.0082	0.0101	0.0236	0.0075	0.0172	0.1782
1	rs17434403	206737276	1.16	0.421630287221885	3.24	0.273955600409011	1.47869124051024	1.16180503538805	0.1149	0.0644	0.0086	0.0044	0.0221	0.0054	0.0057	0.0299	0.1532	0.016	0.0174	0.0075	0.0798	0.0186	0.0074	0.0073	0.0054	0.0914	0.0808	0.0103	0.0082	0.0102	0.0239	0.0077	0.0173	0.1783
1	rs1930433	206740005	1.16	0.421630287221885	3.24	0.273955600409011	1.49009297220894	1.22662694774724	0.1148	0.0645	0.0085	0.0045	0.0222	0.0054	0.0057	0.0299	0.1531	0.016	0.0174	0.0075	0.0799	0.0187	0.0074	0.0073	0.0054	0.0914	0.0808	0.0103	0.0082	0.0102	0.0239	0.0078	0.0173	0.1783
1	rs7527917	206746865	1.16	0.421630287221885	3.24	0.273955600409011	1.51248877840567	1.11295642576301	0.1143	0.0645	0.0085	0.0044	0.0222	0.0055	0.0058	0.0299	0.1529	0.0161	0.0175	0.0075	0.0799	0.0186	0.0075	0.0074	0.0056	0.0912	0.0806	0.0103	0.0084	0.0103	0.0244	0.0079	0.0173	0.1778
1	rs1930435	206747458	1.16	0.421630287221885	3.24	0.273955600409011	1.46642542880268	1.05414428753593	0.1142	0.0645	0.0085	0.0045	0.0222	0.0055	0.0058	0.0299	0.1527	0.0161	0.0176	0.0075	0.0799	0.0186	0.0075	0.0074	0.0056	0.0912	0.0808	0.0105	0.0084	0.0103	0.0244	0.0079	0.0173	0.1777
1	rs4845112	206757857	1.16	0.421630287221885	3.24	0.273955600409011	1.35155877264675	1.22546398457635	0.1138	0.0647	0.0085	0.0047	0.0224	0.0055	0.0058	0.0297	0.1521	0.0161	0.0177	0.0075	0.0806	0.0188	0.0074	0.0075	0.0057	0.0905	0.0806	0.0107	0.0087	0.0105	0.0247	0.0086	0.0174	0.1758
1	rs4844541	206764782	1.15	0.46334549806667	3.24	0.273955600409011	1.42541774750611	1.39788363342521	0.1126	0.0651	0.0088	0.0048	0.0228	0.0054	0.0057	0.0293	0.1519	0.0161	0.0178	0.0076	0.0812	0.0191	0.0076	0.0075	0.0058	0.0889	0.082	0.0109	0.0089	0.0109	0.0248	0.0095	0.0175	0.1737
1	rs113616691	206771341	1.15	0.46334549806667	3.25	0.261729658797372	1.3600691042231	1.36752961067711	0.1128	0.0651	0.009	0.0048	0.0225	0.0054	0.0057	0.0293	0.1518	0.016	0.0178	0.0076	0.081	0.0192	0.0076	0.0073	0.0058	0.0886	0.0821	0.0113	0.009	0.0109	0.0248	0.0095	0.0176	0.1735
1	rs3813972	206775427	1.15	0.46334549806667	3.25	0.261729658797372	1.37005552190744	1.38922407425535	0.1128	0.065	0.0091	0.0048	0.0224	0.0053	0.0058	0.0293	0.1519	0.016	0.0178	0.0076	0.0809	0.0192	0.0077	0.0073	0.0057	0.0887	0.0821	0.0114	0.009	0.011	0.0249	0.0095	0.0176	0.1733
1	rs35252702	206776460	1.15	0.46334549806667	3.25	0.261729658797372	1.34123808926678	1.35957794769248	0.1126	0.0652	0.0091	0.0048	0.0224	0.0053	0.0057	0.0293	0.1517	0.016	0.0178	0.0076	0.0811	0.0192	0.0077	0.0073	0.0057	0.0886	0.0823	0.0114	0.009	0.011	0.0248	0.0095	0.0176	0.1732
1	rs6685813	206784809	1.15	0.46334549806667	3.25	0.261729658797372	0.813138949291831	0.907049387988657	0.114	0.0665	0.0089	0.0046	0.0226	0.005	0.0054	0.029	0.1525	0.016	0.0179	0.0078	0.0819	0.0189	0.0075	0.0065	0.0055	0.0882	0.0819	0.0119	0.009	0.0108	0.025	0.0099	0.0174	0.1713
1	rs6677934	206788458	1.15	0.46334549806667	3.25	0.261729658797372	0.714541100353127	0.815883519192957	0.1144	0.0665	0.009	0.0047	0.0226	0.0051	0.0054	0.0289	0.1523	0.0159	0.018	0.0078	0.0823	0.0189	0.0075	0.0064	0.0055	0.0883	0.0816	0.0117	0.009	0.0108	0.025	0.01	0.0174	0.1709
1	rs76905646	206788843	1.15	0.46334549806667	3.25	0.261729658797372	0.662681524027494	0.782701429499308	0.1143	0.0666	0.0091	0.0047	0.0226	0.0052	0.0056	0.0288	0.1524	0.0159	0.0179	0.0078	0.0823	0.0188	0.0075	0.0064	0.0055	0.0883	0.0816	0.0117	0.009	0.0108	0.025	0.01	0.0173	0.1706
1	rs4845119	206796179	1.14	0.507725131913635	3.26	0.249891789602986	0.72940917774912	0.46396931963904	0.1174	0.0689	0.0092	0.0044	0.0231	0.0044	0.0063	0.029	0.1505	0.0154	0.0179	0.0077	0.0889	0.0181	0.0079	0.0049	0.0049	0.0901	0.0855	0.0118	0.0092	0.01	0.0245	0.0097	0.0169	0.1593
1	rs10157569	206801947	1.13	0.554827224596281	3.26	0.249891789602986	0.663400759767141	0.434251733237424	0.1174	0.069	0.0092	0.0043	0.023	0.0044	0.0062	0.0288	0.1507	0.0154	0.0178	0.0079	0.0889	0.018	0.0079	0.0049	0.0047	0.09	0.0861	0.0118	0.0092	0.01	0.0245	0.0097	0.0169	0.159
1	rs6666436	206804765	1.13	0.554827224596281	3.26	0.249891789602986	0.572361523583856	0.35428594056616	0.1179	0.0691	0.0092	0.0042	0.0229	0.0043	0.0061	0.0288	0.151	0.0152	0.0176	0.0081	0.0896	0.0178	0.0078	0.0046	0.0047	0.0901	0.0867	0.0118	0.0091	0.0101	0.0244	0.0096	0.0166	0.1587
1	rs116525111	206805896	1.13	0.554827224596281	3.26	0.249891789602986	0.544912553609133	0.339888818630347	0.118	0.0691	0.0092	0.0042	0.0228	0.0043	0.0061	0.0288	0.151	0.0152	0.0176	0.0082	0.0896	0.0178	0.0077	0.0046	0.0047	0.0902	0.0867	0.0118	0.0091	0.0101	0.0244	0.0095	0.0165	0.1586
1	rs4240841	206806372	1.13	0.554827224596281	3.26	0.249891789602986	0.542943406479757	0.33557888955873	0.1181	0.0691	0.0092	0.0042	0.0228	0.0043	0.0061	0.0288	0.1511	0.0152	0.0176	0.0082	0.0898	0.0178	0.0078	0.0046	0.0047	0.0902	0.0866	0.0118	0.0091	0.0101	0.0243	0.0095	0.0165	0.1585
1	rs17013232	206810248	1.13	0.554827224596281	3.26	0.249891789602986	0.516690736513657	0.318501041760164	0.1189	0.069	0.0092	0.0042	0.0228	0.0043	0.0061	0.0287	0.1509	0.0152	0.0176	0.0082	0.0898	0.0178	0.0077	0.0046	0.0047	0.0903	0.0866	0.0118	0.009	0.01	0.0243	0.0095	0.0165	0.1584
1	rs10863766	206825605	1.13	0.554827224596281	3.27	0.2384362992664	0.512407408059501	0.307183351358197	0.1194	0.0689	0.0092	0.0042	0.0228	0.0043	0.0061	0.0286	0.1507	0.0152	0.0176	0.0082	0.0898	0.0178	0.0076	0.0046	0.0047	0.0904	0.0866	0.0118	0.009	0.01	0.0243	0.0095	0.0164	0.1583
1	rs17013797	206828985	1.13	0.554827224596281	3.27	0.2384362992664	0.513556479685319	0.311623659583544	0.1193	0.0689	0.0092	0.0042	0.0227	0.0043	0.0061	0.0286	0.1506	0.0152	0.0176	0.0082	0.0898	0.0178	0.0076	0.0047	0.0046	0.0904	0.0865	0.0119	0.0091	0.01	0.0243	0.0095	0.0164	0.1584
1	rs77013051	206834908	1.13	0.554827224596281	3.27	0.2384362992664	0.472785990758513	0.323840131208967	0.1194	0.0689	0.0091	0.0042	0.0227	0.0043	0.006	0.0287	0.1501	0.0151	0.0177	0.0083	0.0898	0.0179	0.0076	0.0046	0.0046	0.0906	0.0864	0.012	0.009	0.0101	0.0244	0.0095	0.0164	0.1585
1	rs116652536	206849834	1.13	0.554827224596281	3.28	0.227357389834261	0.437016694658879	0.332387600426347	0.1197	0.0689	0.009	0.0042	0.0225	0.0043	0.0059	0.0288	0.1496	0.015	0.0177	0.0084	0.0896	0.0179	0.0076	0.0046	0.0045	0.0912	0.0864	0.0121	0.009	0.0102	0.0245	0.0096	0.0162	0.1587
1	rs10436961	206861935	1.13	0.554827224596281	3.28	0.227357389834261	0.454548326731863	0.348680468442254	0.1197	0.0689	0.009	0.0042	0.0225	0.0043	0.0059	0.0288	0.1495	0.015	0.0177	0.0085	0.0896	0.0179	0.0076	0.0047	0.0045	0.0913	0.0864	0.0121	0.009	0.0102	0.0245	0.0096	0.0162	0.1587
1	rs10863784	206871784	1.13	0.554827224596281	3.29	0.21664916022799	0.451362813901956	0.354161096644246	0.1197	0.0689	0.0089	0.0042	0.0225	0.0043	0.0059	0.0288	0.1494	0.015	0.0177	0.0085	0.0895	0.0179	0.0076	0.0047	0.0044	0.0914	0.0864	0.0121	0.009	0.0102	0.0246	0.0095	0.0162	0.1588
1	rs61815626	206882170	1.13	0.554827224596281	3.29	0.21664916022799	0.426334369597734	0.340012193613999	0.1198	0.0688	0.0089	0.0041	0.0224	0.0043	0.0059	0.0288	0.1494	0.015	0.0177	0.0085	0.0894	0.0178	0.0076	0.0047	0.0044	0.0916	0.0863	0.0121	0.009	0.0102	0.0246	0.0094	0.0162	0.159
1	rs12030124	206883853	1.13	0.554827224596281	3.3	0.2063056077908	0.433833557221704	0.344214635497122	0.1198	0.0688	0.0089	0.0041	0.0224	0.0043	0.0059	0.0288	0.1495	0.015	0.0177	0.0085	0.0895	0.0178	0.0076	0.0047	0.0044	0.0915	0.0863	0.0121	0.009	0.0103	0.0246	0.0094	0.0162	0.1592
1	rs12126261	206889712	1.13	0.554827224596281	3.29	0.21664916022799	0.428846396994943	0.301808716284214	0.1198	0.0687	0.0089	0.004	0.0223	0.0043	0.0059	0.0287	0.1498	0.0151	0.0176	0.0085	0.0895	0.0178	0.0075	0.0048	0.0043	0.0916	0.0863	0.012	0.0089	0.0102	0.0246	0.0092	0.0162	0.1595
1	rs11119389	206900590	1.13	0.554827224596281	3.29	0.21664916022799	0.468315943271994	0.277923629930956	0.1197	0.0686	0.0088	0.0039	0.0223	0.0043	0.0059	0.0287	0.1503	0.0152	0.0176	0.0085	0.0896	0.0179	0.0075	0.0048	0.0042	0.0918	0.0863	0.012	0.0088	0.0102	0.0246	0.009	0.0162	0.1597
1	rs78132462	206900798	1.13	0.554827224596281	3.29	0.21664916022799	0.469416226834157	0.278853494106014	0.1197	0.0686	0.0088	0.0039	0.0223	0.0043	0.0059	0.0287	0.1503	0.0152	0.0176	0.0085	0.0896	0.0179	0.0075	0.0048	0.0042	0.0918	0.0863	0.012	0.0088	0.0102	0.0246	0.009	0.0162	0.1597
1	rs72755087	206901415	1.13	0.554827224596281	3.29	0.21664916022799	0.47039531207421	0.273982392761181	0.1197	0.0686	0.0088	0.004	0.0223	0.0043	0.0059	0.0287	0.1503	0.0152	0.0176	0.0085	0.0896	0.0179	0.0075	0.0048	0.0041	0.0918	0.0863	0.012	0.0087	0.0102	0.0246	0.009	0.0162	0.1597
1	rs75470033	206903256	1.13	0.554827224596281	3.28	0.227357389834261	0.45070304719808	0.261237595115044	0.1197	0.0686	0.0088	0.004	0.0223	0.0043	0.0059	0.0287	0.1502	0.0152	0.0176	0.0085	0.0896	0.0178	0.0074	0.0048	0.0041	0.0918	0.0862	0.012	0.0087	0.0102	0.0246	0.009	0.0162	0.1599
1	rs77460073	206908232	1.13	0.554827224596281	3.28	0.227357389834261	0.438494263767252	0.251832600313911	0.1197	0.0687	0.0088	0.004	0.0222	0.0043	0.0059	0.0286	0.1502	0.0152	0.0175	0.0085	0.0896	0.0178	0.0074	0.0048	0.0041	0.0919	0.0862	0.012	0.0087	0.0102	0.0246	0.009	0.0162	0.1599
1	rs80227522	206912817	1.14	0.507725131913635	3.28	0.227357389834261	0.458953892599326	0.224286708853328	0.1194	0.0691	0.0087	0.0039	0.022	0.0041	0.0058	0.0282	0.1505	0.0152	0.0175	0.0085	0.0897	0.0175	0.0073	0.0046	0.004	0.0927	0.0859	0.0123	0.0086	0.0101	0.0248	0.009	0.0161	0.1604
1	rs12142576	206913937	1.14	0.507725131913635	3.28	0.227357389834261	0.362382156178408	0.209897476102261	0.1195	0.0694	0.0086	0.0038	0.0219	0.0041	0.0055	0.0279	0.1507	0.0152	0.0174	0.0085	0.0898	0.0175	0.0072	0.0047	0.0039	0.0931	0.086	0.0125	0.0085	0.0102	0.0248	0.009	0.0158	0.1607
1	rs17435626	206915883	1.14	0.507725131913635	3.31	0.196320630125924	0.308520665028813	0.184019178065033	0.1195	0.0694	0.0086	0.0038	0.0219	0.004	0.0054	0.0278	0.1508	0.0152	0.0174	0.0085	0.09	0.0175	0.0072	0.0046	0.0039	0.0932	0.0861	0.0126	0.0084	0.0102	0.0248	0.009	0.0158	0.1608
1	rs6658896	206926846	1.14	0.507725131913635	3.31	0.196320630125924	0.29808814605908	0.183207028072746	0.1197	0.0694	0.0085	0.0037	0.0218	0.0038	0.0052	0.0276	0.151	0.0151	0.0174	0.0084	0.0903	0.0175	0.0072	0.0045	0.0039	0.0934	0.0862	0.0128	0.0083	0.0102	0.0248	0.0089	0.0157	0.161
1	rs6692511	206927516	1.14	0.507725131913635	3.31	0.196320630125924	0.307335672308083	0.190046572713624	0.1197	0.0695	0.0085	0.0037	0.0219	0.0038	0.0052	0.0276	0.151	0.0151	0.0174	0.0084	0.0903	0.0175	0.0072	0.0045	0.0039	0.0935	0.086	0.0128	0.0083	0.0102	0.0248	0.0089	0.0157	0.161
1	rs4390174	206932451	1.14	0.507725131913635	3.31	0.196320630125924	0.139283361283212	0.158753877071578	0.1197	0.0701	0.008	0.0035	0.0215	0.0031	0.0042	0.0272	0.1511	0.0153	0.0173	0.0084	0.0915	0.0178	0.0073	0.004	0.004	0.0946	0.0874	0.0126	0.0079	0.0102	0.0249	0.0088	0.0157	0.1606
1	rs76178457	206932693	1.14	0.507725131913635	3.31	0.196320630125924	0.135031956698213	0.154719472733472	0.1198	0.0702	0.008	0.0034	0.0215	0.0031	0.0042	0.0271	0.1514	0.0154	0.0173	0.0084	0.0915	0.0177	0.0072	0.004	0.0039	0.0945	0.0875	0.0125	0.0078	0.0103	0.0249	0.0088	0.0156	0.1605
1	rs7548373	206933490	1.14	0.507725131913635	3.31	0.196320630125924	0.190993184892752	0.176453972397721	0.12	0.0708	0.0078	0.0032	0.0214	0.0029	0.0041	0.027	0.1522	0.0156	0.0173	0.0083	0.0914	0.0177	0.0071	0.0039	0.0038	0.0941	0.0877	0.0124	0.0078	0.0104	0.0248	0.0088	0.0155	0.1605
1	rs55705316	206933517	1.14	0.507725131913635	3.31	0.196320630125924	0.19251502665088	0.17685467971828	0.12	0.0708	0.0078	0.0032	0.0214	0.0029	0.0041	0.027	0.1521	0.0156	0.0173	0.0083	0.0914	0.0177	0.0071	0.0039	0.0038	0.0941	0.0877	0.0124	0.0078	0.0105	0.0248	0.0088	0.0155	0.1605
1	rs3024505	206939904	1.15	0.46334549806667	3.31	0.196320630125924	0.242068418827497	0.104273747164463	0.1205	0.0717	0.0074	0.003	0.0214	0.0024	0.0039	0.0268	0.1542	0.0155	0.0171	0.0079	0.0915	0.0177	0.0072	0.0037	0.0034	0.0941	0.0878	0.0123	0.0078	0.0103	0.0246	0.0085	0.0153	0.1604
1	rs3024498	206941529	1.15	0.46334549806667	3.31	0.196320630125924	0.286846669675093	0.0996095188275764	0.1205	0.0719	0.0073	0.003	0.0214	0.0023	0.0039	0.0268	0.1547	0.0155	0.0171	0.0078	0.0915	0.0176	0.0072	0.0037	0.0034	0.0941	0.0879	0.0123	0.0078	0.0103	0.0246	0.0084	0.0153	0.1603
1	rs3024508	206943410	1.15	0.46334549806667	3.31	0.196320630125924	0.29008966884969	0.0988806819688679	0.1205	0.072	0.0072	0.003	0.0214	0.0022	0.0039	0.0268	0.155	0.0155	0.0171	0.0078	0.0915	0.0175	0.0072	0.0036	0.0033	0.0941	0.0878	0.0123	0.0078	0.0102	0.0247	0.0084	0.0155	0.1603
1	rs3024493	206943968	1.15	0.46334549806667	3.31	0.196320630125924	0.293255908445194	0.0992853330339098	0.1205	0.072	0.0072	0.003	0.0215	0.0022	0.0039	0.0268	0.155	0.0155	0.0171	0.0078	0.0915	0.0175	0.0072	0.0036	0.0033	0.0941	0.0878	0.0123	0.0078	0.0102	0.0247	0.0084	0.0155	0.1603
1	rs1518111	206944645	1.15	0.46334549806667	3.31	0.196320630125924	0.299351408123875	0.101808540055431	0.1205	0.072	0.0072	0.003	0.0215	0.0022	0.0039	0.0268	0.1551	0.0155	0.0171	0.0078	0.0915	0.0175	0.0071	0.0036	0.0033	0.0941	0.0878	0.0122	0.0078	0.0102	0.0248	0.0084	0.0155	0.1603
1	rs1800871	206946634	1.15	0.46334549806667	3.31	0.196320630125924	0.291334786672886	0.0939170803644566	0.1206	0.0719	0.0072	0.003	0.0214	0.0022	0.0039	0.0268	0.1552	0.0155	0.0171	0.0078	0.0915	0.0175	0.0071	0.0036	0.0033	0.0943	0.0879	0.0122	0.0078	0.0101	0.0247	0.0084	0.0154	0.1602
1	rs1800894	206946666	1.15	0.46334549806667	3.31	0.196320630125924	0.290041836547242	0.0935211853224141	0.1206	0.0719	0.0072	0.003	0.0214	0.0022	0.0039	0.0268	0.1552	0.0155	0.0171	0.0078	0.0915	0.0175	0.0071	0.0036	0.0033	0.0943	0.0879	0.0122	0.0078	0.0101	0.0247	0.0084	0.0154	0.1602
1	rs112618605	206949871	1.15	0.46334549806667	3.34	0.168454672892635	0.266837582981125	0.084980754784386	0.1205	0.072	0.0071	0.0029	0.0214	0.0022	0.0038	0.0268	0.1556	0.0155	0.0171	0.0077	0.0915	0.0175	0.0071	0.0036	0.0033	0.0944	0.0879	0.0122	0.0078	0.0101	0.0247	0.0083	0.0154	0.1602
1	rs4072227	206957558	1.15	0.46334549806667	3.33	0.177401503992083	0.238914373593066	0.0531959351761616	0.1204	0.0727	0.0068	0.0026	0.0215	0.0021	0.0036	0.0268	0.1585	0.0156	0.0171	0.0075	0.091	0.0172	0.0069	0.0036	0.0031	0.0945	0.0879	0.012	0.0076	0.0098	0.0247	0.008	0.0151	0.1602
1	rs17351243	206959527	1.15	0.46334549806667	3.33	0.177401503992083	0.265604354529127	0.0519501115884336	0.1208	0.0733	0.0065	0.0025	0.0214	0.0019	0.0035	0.0269	0.1592	0.0156	0.0172	0.0074	0.091	0.017	0.0068	0.0034	0.003	0.0945	0.0879	0.012	0.0076	0.0097	0.0248	0.0077	0.015	0.1601
1	rs12127370	206959685	1.15	0.46334549806667	3.34	0.168454672892635	0.265513127449848	0.052136168043876	0.1208	0.0733	0.0065	0.0025	0.0214	0.0019	0.0035	0.0269	0.1593	0.0156	0.0172	0.0074	0.091	0.017	0.0068	0.0034	0.003	0.0945	0.0879	0.012	0.0076	0.0097	0.0248	0.0077	0.015	0.1601
1	rs114184205	206968592	1.15	0.46334549806667	3.34	0.168454672892635	0.253753979735256	0.0522603661538832	0.1209	0.0736	0.0064	0.0025	0.0215	0.0019	0.0035	0.0269	0.1591	0.0156	0.0172	0.0074	0.0911	0.017	0.0068	0.0034	0.003	0.0947	0.0879	0.012	0.0076	0.0096	0.0248	0.0077	0.015	0.1598
1	rs12040948	206975221	1.15	0.46334549806667	3.34	0.168454672892635	0.235099899400541	0.0550885801248002	0.1211	0.0738	0.0063	0.0025	0.0217	0.0019	0.0034	0.027	0.1589	0.0155	0.0173	0.0073	0.0909	0.0168	0.0069	0.0034	0.003	0.095	0.088	0.012	0.0077	0.0094	0.0246	0.0077	0.0149	0.1595
1	rs115894423	206979331	1.16	0.421630287221885	3.35	0.159841057206343	0.221459195601799	0.0343351618345971	0.1215	0.0727	0.0063	0.0026	0.0218	0.0021	0.0035	0.0271	0.1594	0.0156	0.0174	0.0071	0.091	0.0167	0.0069	0.0036	0.0032	0.0953	0.0878	0.0122	0.0076	0.0093	0.0245	0.0075	0.0148	0.1592
1	rs11119603	206979430	1.16	0.421630287221885	3.35	0.159841057206343	0.221748215305148	0.0334138463367034	0.1215	0.0727	0.0063	0.0026	0.0218	0.0021	0.0035	0.0271	0.1594	0.0156	0.0174	0.0071	0.091	0.0167	0.0069	0.0036	0.0032	0.0953	0.0878	0.0122	0.0076	0.0093	0.0245	0.0075	0.0148	0.1592
1	rs80038191	206979950	1.16	0.421630287221885	3.35	0.159841057206343	0.221046675724313	0.0339755053583509	0.1215	0.0727	0.0063	0.0026	0.0218	0.0021	0.0035	0.0271	0.1594	0.0156	0.0174	0.0071	0.0909	0.0167	0.0069	0.0036	0.0032	0.0953	0.0878	0.0122	0.0076	0.0093	0.0244	0.0075	0.0148	0.1592
1	rs1878673	206983993	1.16	0.421630287221885	3.35	0.159841057206343	0.213613964651449	0.0297481177898739	0.1215	0.0727	0.0063	0.0027	0.0218	0.0021	0.0035	0.0271	0.1596	0.0156	0.0174	0.0071	0.0907	0.0167	0.0069	0.0036	0.0032	0.0955	0.0877	0.0123	0.0075	0.0092	0.0244	0.0075	0.0148	0.1594
1	rs75944240	206990419	1.16	0.421630287221885	3.35	0.159841057206343	0.182265735451162	0.036054001570451	0.123	0.0716	0.0063	0.0029	0.0223	0.0021	0.0033	0.0269	0.1615	0.0158	0.0173	0.0067	0.0909	0.0166	0.0069	0.0036	0.0034	0.0956	0.0867	0.0123	0.0075	0.0086	0.0243	0.0073	0.0147	0.1586
1	rs116512761	206992899	1.16	0.421630287221885	3.35	0.159841057206343	0.197547391419561	0.0399914064391814	0.1233	0.0713	0.0063	0.0031	0.0224	0.0021	0.0032	0.0267	0.162	0.0158	0.0173	0.0066	0.0908	0.0165	0.0068	0.0035	0.0036	0.0962	0.0863	0.0125	0.0074	0.0084	0.0241	0.0072	0.0146	0.1587
1	rs12145973	206994725	1.16	0.421630287221885	3.35	0.159841057206343	0.199721221096128	0.0414942138465787	0.1233	0.0713	0.0063	0.0031	0.0225	0.0021	0.0032	0.0267	0.162	0.0158	0.0172	0.0066	0.0908	0.0165	0.0068	0.0035	0.0036	0.0962	0.0862	0.0125	0.0075	0.0083	0.024	0.0072	0.0146	0.1587
1	rs6660537	207003583	1.16	0.421630287221885	3.35	0.159841057206343	0.185534399379347	0.0445739686724164	0.1234	0.0713	0.0063	0.0031	0.0225	0.0021	0.0031	0.0267	0.1621	0.0159	0.0172	0.0066	0.0907	0.0167	0.0068	0.0033	0.0036	0.0964	0.0861	0.0125	0.0075	0.0083	0.024	0.0073	0.0146	0.1587
1	rs2073185	207010728	1.16	0.421630287221885	3.35	0.159841057206343	0.158372919425168	0.0503497626965575	0.1247	0.071	0.0063	0.003	0.0226	0.0021	0.003	0.0266	0.1616	0.0159	0.0172	0.0066	0.0904	0.0168	0.0068	0.0033	0.0036	0.0965	0.0861	0.0125	0.0074	0.0081	0.0239	0.0073	0.0145	0.1587
1	rs2243198	207011492	1.16	0.421630287221885	3.35	0.159841057206343	0.157217671781513	0.0535721753336495	0.1248	0.071	0.0063	0.003	0.0226	0.0021	0.003	0.0266	0.1616	0.0159	0.0172	0.0066	0.0904	0.0168	0.0068	0.0033	0.0037	0.0965	0.0861	0.0125	0.0074	0.0081	0.0239	0.0073	0.0145	0.1587
1	rs2243188	207014472	1.15	0.46334549806667	3.34	0.168454672892635	0.140929815894667	0.0393863052735187	0.1253	0.071	0.0062	0.003	0.0227	0.0022	0.0029	0.0265	0.1613	0.0159	0.0172	0.0066	0.0903	0.0169	0.0068	0.0033	0.0037	0.0964	0.0862	0.0126	0.0074	0.0081	0.0239	0.0073	0.0144	0.1587
1	rs2243191	207015957	1.15	0.46334549806667	3.34	0.168454672892635	0.118642899356728	0.042283217594939	0.1256	0.0709	0.0062	0.0029	0.0227	0.0023	0.0029	0.0265	0.1614	0.0159	0.0171	0.0066	0.09	0.0172	0.0068	0.0033	0.0037	0.0966	0.086	0.0125	0.0074	0.0081	0.0238	0.0074	0.0144	0.1584
1	rs75891531	207017652	1.15	0.46334549806667	3.34	0.168454672892635	0.117785870790606	0.0428508550264692	0.1257	0.0708	0.0062	0.0029	0.0227	0.0023	0.003	0.0265	0.1615	0.0159	0.0171	0.0066	0.0899	0.0172	0.0068	0.0034	0.0037	0.0966	0.0859	0.0125	0.0074	0.0081	0.0238	0.0074	0.0144	0.1584
1	rs116787111	207022651	1.15	0.46334549806667	3.35	0.159841057206343	0.111948248885155	0.0378648650249688	0.1258	0.0707	0.0062	0.003	0.0227	0.0023	0.003	0.0265	0.1616	0.0159	0.017	0.0066	0.0898	0.0173	0.0068	0.0034	0.0038	0.0967	0.0858	0.0125	0.0074	0.0081	0.0238	0.0074	0.0143	0.1583
1	rs41434745	207031792	1.15	0.46334549806667	3.34	0.168454672892635	0.109587818096263	0.0305727652821174	0.126	0.0706	0.0062	0.003	0.0227	0.0024	0.003	0.0265	0.1618	0.0159	0.0169	0.0066	0.0897	0.0173	0.0068	0.0034	0.0038	0.0968	0.0857	0.0125	0.0074	0.008	0.0237	0.0074	0.0143	0.1583
1	rs61814969	207031859	1.15	0.46334549806667	3.34	0.168454672892635	0.105571623482515	0.0313584667031971	0.126	0.0706	0.0062	0.003	0.0227	0.0024	0.003	0.0265	0.1619	0.0159	0.0169	0.0066	0.0897	0.0173	0.0068	0.0033	0.0038	0.0968	0.0857	0.0125	0.0074	0.008	0.0237	0.0074	0.0143	0.1583
1	rs574773	207032751	1.15	0.46334549806667	3.34	0.168454672892635	0.104906860304309	0.0338218990839475	0.1261	0.0705	0.0062	0.003	0.0227	0.0024	0.003	0.0265	0.1619	0.0159	0.0169	0.0066	0.0897	0.0174	0.0068	0.0033	0.0038	0.0968	0.0857	0.0125	0.0074	0.008	0.0237	0.0074	0.0143	0.1582
1	rs3024526	207038514	1.16	0.421630287221885	3.33	0.177401503992083	0.120050897974905	0.0482900699995543	0.1262	0.0705	0.0062	0.003	0.0227	0.0024	0.003	0.0265	0.1619	0.0159	0.0169	0.0065	0.0897	0.0175	0.0068	0.0033	0.0038	0.0968	0.0857	0.0125	0.0074	0.008	0.0236	0.0074	0.0143	0.1581
1	rs2232359	207040614	1.16	0.421630287221885	3.32	0.186688027238402	0.122809654858352	0.0507171370080232	0.1263	0.0705	0.0062	0.003	0.0227	0.0024	0.003	0.0265	0.1619	0.0159	0.0169	0.0065	0.0898	0.0175	0.0068	0.0033	0.0038	0.0968	0.0857	0.0125	0.0074	0.008	0.0236	0.0074	0.0143	0.1581
1	rs2232363	207042033	1.17	0.382518045708746	3.32	0.186688027238402	0.157082087542734	0.174654689430168	0.1315	0.0686	0.0056	0.0028	0.0236	0.0025	0.0027	0.0263	0.1626	0.0159	0.0168	0.006	0.0917	0.0178	0.0062	0.0028	0.0038	0.0978	0.0856	0.012	0.0074	0.007	0.0228	0.0069	0.0141	0.156
1	rs3024523	207042684	1.17	0.382518045708746	3.32	0.186688027238402	0.246207134853371	0.27780746404759	0.134	0.0678	0.0054	0.0028	0.024	0.0025	0.0026	0.0262	0.163	0.0158	0.0167	0.0057	0.0925	0.0178	0.0059	0.0025	0.0038	0.0982	0.0855	0.0118	0.0074	0.0066	0.0224	0.0067	0.0141	0.155
1	rs78692538	207048528	1.16	0.421630287221885	3.32	0.186688027238402	0.321007325938943	0.419002878192097	0.1357	0.0674	0.0051	0.0027	0.0242	0.0026	0.0025	0.0264	0.1636	0.0157	0.0167	0.0056	0.0931	0.0179	0.0057	0.0023	0.0037	0.0985	0.0853	0.0115	0.0074	0.0063	0.0221	0.0065	0.014	0.1544
1	rs10779560	207049831	1.16	0.421630287221885	3.32	0.186688027238402	0.307730402216266	0.391522045866783	0.1358	0.0674	0.0051	0.0027	0.0242	0.0026	0.0025	0.0263	0.1636	0.0157	0.0167	0.0056	0.0931	0.0179	0.0057	0.0023	0.0037	0.0985	0.0853	0.0115	0.0074	0.0063	0.0221	0.0065	0.014	0.1544
1	rs113582721	207054662	1.16	0.421630287221885	3.32	0.186688027238402	0.323130629443071	0.382051712386311	0.1357	0.0676	0.0051	0.0027	0.0242	0.0025	0.0025	0.0263	0.1637	0.0157	0.0167	0.0057	0.0931	0.0179	0.0057	0.0023	0.0037	0.0983	0.0853	0.0115	0.0074	0.0063	0.0221	0.0065	0.014	0.1544
1	rs3860300	207064918	1.16	0.421630287221885	3.32	0.186688027238402	0.327348234768418	0.348556194043495	0.1354	0.0677	0.0051	0.0028	0.0241	0.0025	0.0025	0.0263	0.164	0.0157	0.0167	0.0058	0.0932	0.0181	0.0057	0.0023	0.0038	0.0981	0.0852	0.0115	0.0074	0.0063	0.0221	0.0065	0.0139	0.1544
1	rs17436221	207068643	1.16	0.421630287221885	3.32	0.186688027238402	0.33519771766597	0.383072416048527	0.1354	0.0677	0.0051	0.0028	0.0241	0.0025	0.0025	0.0263	0.1641	0.0157	0.0167	0.0058	0.0932	0.0181	0.0057	0.0023	0.0038	0.0981	0.0852	0.0115	0.0074	0.0063	0.0221	0.0064	0.0139	0.1544
1	rs1150258	207074905	1.16	0.421630287221885	3.31	0.196320630125924	0.345132537550096	0.318016969964117	0.1359	0.0673	0.0051	0.0027	0.0241	0.0024	0.0025	0.0263	0.1652	0.0156	0.0167	0.0058	0.0935	0.0182	0.0056	0.0023	0.0037	0.0982	0.0848	0.0115	0.0074	0.0061	0.0218	0.0064	0.0136	0.1546
1	rs3748669	207077023	1.16	0.421630287221885	3.31	0.196320630125924	0.346811716325973	0.31825897866741	0.1359	0.0671	0.0051	0.0027	0.0241	0.0024	0.0025	0.0264	0.1655	0.0156	0.0167	0.0058	0.0936	0.0182	0.0056	0.0024	0.0037	0.0977	0.0844	0.0115	0.0074	0.0061	0.0217	0.0063	0.0136	0.1551
1	rs2306713	207082909	1.16	0.421630287221885	3.31	0.196320630125924	0.35123959417092	0.324813677246017	0.1359	0.067	0.005	0.0028	0.024	0.0024	0.0024	0.0263	0.1657	0.0156	0.0166	0.0058	0.094	0.0182	0.0056	0.0026	0.0037	0.0977	0.0844	0.0115	0.0074	0.0061	0.0214	0.0063	0.0135	0.1553
1	rs79002104	207091570	1.16	0.421630287221885	3.31	0.196320630125924	0.355696440626211	0.338532550552452	0.1358	0.0669	0.005	0.0027	0.024	0.0024	0.0025	0.0263	0.1658	0.0155	0.0166	0.0058	0.0942	0.0183	0.0055	0.0027	0.0036	0.0979	0.0843	0.0115	0.0073	0.0061	0.0213	0.0063	0.0135	0.1553
1	rs17017836	207095551	1.16	0.421630287221885	3.31	0.196320630125924	0.364157842441723	0.346197403457613	0.1357	0.0669	0.005	0.0027	0.024	0.0024	0.0025	0.0263	0.1658	0.0155	0.0166	0.0058	0.0943	0.0183	0.0055	0.0028	0.0036	0.098	0.0843	0.0115	0.0073	0.006	0.0213	0.0062	0.0135	0.1553
1	rs12129555	207101264	1.16	0.421630287221885	3.31	0.196320630125924	0.38348495470599	0.370115845543737	0.1357	0.0667	0.005	0.0027	0.024	0.0024	0.0025	0.0263	0.1657	0.0155	0.0166	0.0058	0.0946	0.0183	0.0055	0.0029	0.0036	0.0979	0.0845	0.0114	0.0073	0.006	0.0213	0.0062	0.0134	0.1552
1	rs11283	207102008	1.16	0.421630287221885	3.31	0.196320630125924	0.385312536504908	0.370495129204919	0.1357	0.0667	0.005	0.0027	0.024	0.0024	0.0025	0.0263	0.1657	0.0155	0.0166	0.0057	0.0947	0.0183	0.0055	0.003	0.0036	0.0979	0.0845	0.0114	0.0073	0.006	0.0213	0.0062	0.0134	0.1552
1	rs291102	207106478	1.16	0.421630287221885	3.31	0.196320630125924	0.411588343858788	0.401444110477265	0.1357	0.0667	0.005	0.0027	0.0241	0.0024	0.0025	0.0263	0.1656	0.0155	0.0166	0.0057	0.0949	0.0183	0.0055	0.003	0.0036	0.0978	0.0846	0.0114	0.0073	0.006	0.0212	0.0062	0.0134	0.1552
1	rs7542760	207107806	1.16	0.421630287221885	3.31	0.196320630125924	0.40650270053305	0.40455063014013	0.1357	0.0666	0.005	0.0027	0.0241	0.0024	0.0025	0.0262	0.1657	0.0155	0.0166	0.0057	0.0949	0.0183	0.0055	0.003	0.0036	0.0978	0.0847	0.0114	0.0073	0.0059	0.0213	0.0062	0.0134	0.1553
1	rs291096	207110936	1.16	0.421630287221885	3.31	0.196320630125924	0.396932988274751	0.422801301298662	0.1357	0.0665	0.005	0.0027	0.0241	0.0024	0.0025	0.0261	0.1658	0.0155	0.0166	0.0057	0.0949	0.0184	0.0055	0.003	0.0036	0.0978	0.0848	0.0113	0.0072	0.0059	0.0213	0.0062	0.0134	0.1553
1	rs291095	207111257	1.16	0.421630287221885	3.31	0.196320630125924	0.392778809867938	0.424507045221054	0.1357	0.0665	0.005	0.0027	0.0241	0.0024	0.0025	0.0261	0.1657	0.0155	0.0167	0.0057	0.0949	0.0184	0.0055	0.003	0.0036	0.0978	0.0848	0.0113	0.0072	0.0059	0.0213	0.0062	0.0134	0.1553
1	rs114197726	207126809	1.16	0.421630287221885	3.31	0.196320630125924	0.364373379251545	0.41130384207908	0.1359	0.0663	0.0051	0.0026	0.0242	0.0024	0.0024	0.0259	0.1657	0.0156	0.0167	0.0057	0.0952	0.0184	0.0054	0.0029	0.0035	0.0977	0.0852	0.0112	0.0073	0.0059	0.0214	0.0062	0.0133	0.1552
1	rs61729352	207134104	1.16	0.421630287221885	3.31	0.196320630125924	0.357615371286158	0.423982003585554	0.136	0.0662	0.0051	0.0026	0.0242	0.0024	0.0024	0.0258	0.1656	0.0157	0.0167	0.0057	0.0953	0.0184	0.0054	0.0029	0.0035	0.0977	0.0853	0.0112	0.0073	0.0059	0.0214	0.0062	0.0133	0.1551
1	rs11119925	207135991	1.16	0.421630287221885	3.31	0.196320630125924	0.359593134172382	0.43782194431907	0.136	0.0662	0.0051	0.0026	0.0242	0.0024	0.0024	0.0258	0.1656	0.0157	0.0167	0.0057	0.0953	0.0184	0.0054	0.0029	0.0035	0.0977	0.0853	0.0112	0.0073	0.0059	0.0214	0.0062	0.0133	0.1551
1	rs2000056	207141234	1.16	0.421630287221885	3.31	0.196320630125924	0.345604380636497	0.403902897055773	0.1359	0.0664	0.0051	0.0026	0.0242	0.0023	0.0024	0.0258	0.1657	0.0157	0.0167	0.0057	0.0953	0.0183	0.0054	0.0029	0.0035	0.0978	0.0853	0.0112	0.0073	0.0059	0.0214	0.0062	0.0133	0.1552
1	rs77291188	207146906	1.16	0.421630287221885	3.31	0.196320630125924	0.321562720265355	0.398731310189583	0.1361	0.0664	0.0051	0.0026	0.0242	0.0024	0.0023	0.0256	0.1655	0.0156	0.0166	0.0057	0.0957	0.0182	0.0053	0.0028	0.0034	0.0976	0.0861	0.0111	0.0073	0.0059	0.0214	0.0061	0.0133	0.1548
1	rs11577686	207147521	1.16	0.421630287221885	3.28	0.227357389834261	0.320956860502381	0.4020907599526	0.1361	0.0664	0.0051	0.0026	0.0242	0.0024	0.0023	0.0256	0.1655	0.0156	0.0166	0.0057	0.0957	0.0182	0.0053	0.0028	0.0034	0.0975	0.0862	0.0111	0.0073	0.0059	0.0214	0.0061	0.0133	0.1548
1	rs79487632	207149364	1.16	0.421630287221885	3.28	0.227357389834261	0.310352246838894	0.392292726431946	0.1362	0.0664	0.0051	0.0025	0.0242	0.0025	0.0023	0.0256	0.1654	0.0156	0.0166	0.0057	0.0958	0.0182	0.0053	0.0028	0.0034	0.0975	0.0864	0.0111	0.0073	0.0059	0.0214	0.0061	0.0133	0.1549
1	rs17352409	207152676	1.16	0.421630287221885	3.27	0.2384362992664	0.30526773358922	0.392035786290617	0.1363	0.0664	0.005	0.0025	0.0242	0.0025	0.0023	0.0255	0.1652	0.0156	0.0166	0.0057	0.096	0.0182	0.0052	0.0028	0.0034	0.0973	0.0866	0.0111	0.0073	0.0059	0.0214	0.0061	0.0133	0.155
1	rs114326965	207157714	1.17	0.382518045708746	3.27	0.2384362992664	0.261244631002288	0.337916585079668	0.1364	0.066	0.005	0.0025	0.024	0.0025	0.0022	0.0252	0.1656	0.0155	0.0164	0.0058	0.0972	0.018	0.0053	0.0027	0.0033	0.0972	0.087	0.011	0.007	0.0057	0.0213	0.0061	0.0132	0.1555
1	rs6672060	207159378	1.17	0.382518045708746	3.27	0.2384362992664	0.256834518713807	0.334841650569436	0.1364	0.0659	0.0049	0.0024	0.0239	0.0025	0.0022	0.0251	0.1656	0.0154	0.0163	0.0058	0.0974	0.018	0.0053	0.0027	0.0032	0.0972	0.0871	0.0109	0.007	0.0057	0.0213	0.006	0.0131	0.1557
1	rs2791708	207162433	1.17	0.382518045708746	3.27	0.2384362992664	0.254377375636831	0.323110535645805	0.1363	0.0657	0.0049	0.0024	0.0239	0.0025	0.0021	0.0251	0.1655	0.0154	0.0163	0.0058	0.0977	0.018	0.0053	0.0026	0.0032	0.0972	0.0873	0.0109	0.007	0.0057	0.0213	0.006	0.0131	0.1558
1	rs61815032	207176705	1.17	0.382518045708746	3.27	0.2384362992664	0.274580507818789	0.331529927061795	0.1368	0.0654	0.0049	0.0031	0.024	0.0025	0.002	0.0248	0.1648	0.0155	0.0161	0.0058	0.0979	0.018	0.0053	0.0026	0.0032	0.0973	0.0882	0.0108	0.0069	0.0058	0.0214	0.006	0.0131	0.1554
1	rs11586424	207179782	1.17	0.382518045708746	3.27	0.2384362992664	0.297215242527664	0.333859399609434	0.1369	0.0653	0.0049	0.0033	0.024	0.0025	0.002	0.0248	0.1647	0.0155	0.0161	0.0058	0.0978	0.018	0.0052	0.0025	0.0031	0.0973	0.0884	0.0107	0.0069	0.0058	0.0215	0.006	0.0131	0.1553
1	rs12139423	207186503	1.17	0.382518045708746	3.27	0.2384362992664	0.310749016725291	0.335947685820049	0.1369	0.0653	0.0049	0.0034	0.024	0.0025	0.002	0.0248	0.1646	0.0155	0.0161	0.0058	0.0978	0.018	0.0052	0.0025	0.0031	0.0973	0.0885	0.0107	0.0068	0.0058	0.0215	0.006	0.0131	0.1553
1	rs76346969	207187153	1.17	0.382518045708746	3.26	0.249891789602986	0.350869497116434	0.328349957995155	0.137	0.0651	0.0049	0.0036	0.024	0.0025	0.002	0.0247	0.1643	0.0155	0.016	0.0058	0.0979	0.018	0.0053	0.0025	0.0031	0.0973	0.0887	0.0107	0.0068	0.0059	0.0215	0.006	0.0131	0.1551
1	rs2842721	207188207	1.17	0.382518045708746	3.26	0.249891789602986	0.40650270053305	0.348680468442254	0.1371	0.0651	0.0049	0.0037	0.024	0.0025	0.002	0.0247	0.1642	0.0155	0.016	0.0058	0.0979	0.018	0.0053	0.0025	0.0031	0.0973	0.0889	0.0106	0.0068	0.0059	0.0216	0.006	0.0131	0.155
1	rs79553929	207190933	1.17	0.382518045708746	3.26	0.249891789602986	0.388089985281977	0.337300945220623	0.1371	0.0651	0.0049	0.0037	0.024	0.0025	0.002	0.0246	0.1642	0.0154	0.016	0.0059	0.0979	0.0181	0.0053	0.0025	0.0031	0.0973	0.0889	0.0106	0.0068	0.0059	0.0216	0.006	0.0131	0.155
1	rs12144273	207190948	1.17	0.382518045708746	3.26	0.249891789602986	0.393114814101647	0.33165241223901	0.1371	0.065	0.0049	0.0037	0.024	0.0024	0.002	0.0246	0.1643	0.0154	0.016	0.0059	0.098	0.0181	0.0053	0.0025	0.0031	0.0972	0.089	0.0106	0.0068	0.0059	0.0216	0.006	0.0131	0.1551
1	rs10877	207192180	1.16	0.421630287221885	3.26	0.249891789602986	0.426042748797817	0.268677895816773	0.1364	0.0649	0.0048	0.0037	0.0241	0.0022	0.0018	0.0242	0.1634	0.0153	0.016	0.0058	0.0988	0.0181	0.0054	0.0023	0.003	0.0983	0.0908	0.0101	0.0064	0.0061	0.0221	0.0061	0.013	0.1543
1	rs12062114	207196337	1.16	0.421630287221885	3.26	0.249891789602986	0.566928239623493	0.328349957995155	0.1363	0.0653	0.0045	0.0036	0.0242	0.0018	0.0015	0.0236	0.1642	0.0154	0.016	0.0056	0.0983	0.0181	0.0055	0.0018	0.0027	0.1008	0.092	0.0102	0.0057	0.006	0.0218	0.006	0.0127	0.1536
1	rs34660159	207196639	1.16	0.421630287221885	3.25	0.261729658797372	0.571958228047835	0.329816522789036	0.1363	0.0653	0.0045	0.0036	0.0242	0.0018	0.0015	0.0236	0.1641	0.0154	0.016	0.0056	0.0984	0.0181	0.0055	0.0018	0.0027	0.1008	0.092	0.0102	0.0057	0.006	0.0218	0.006	0.0127	0.1536
1	Affx-6638133	207196790	1.16	0.421630287221885	3.25	0.261729658797372	0.574918808661447	0.330061135992204	0.1363	0.0653	0.0045	0.0036	0.0242	0.0018	0.0015	0.0236	0.1641	0.0154	0.016	0.0056	0.0985	0.0181	0.0055	0.0018	0.0027	0.1008	0.092	0.0102	0.0057	0.006	0.0218	0.006	0.0127	0.1537
1	rs72741370	207198843	1.16	0.421630287221885	3.25	0.261729658797372	0.583504052034162	0.32773945413176	0.1362	0.0653	0.0045	0.0036	0.0243	0.0018	0.0015	0.0236	0.1641	0.0155	0.016	0.0056	0.0984	0.0181	0.0055	0.0018	0.0027	0.1008	0.0921	0.0102	0.0057	0.006	0.0218	0.006	0.0128	0.1536
1	rs79112133	207207634	1.16	0.421630287221885	3.26	0.249891789602986	0.590714959022887	0.336439597271286	0.1362	0.0653	0.0045	0.0036	0.0243	0.0018	0.0015	0.0235	0.1642	0.0155	0.016	0.0056	0.0984	0.0181	0.0055	0.0018	0.0027	0.1008	0.0923	0.0102	0.0056	0.006	0.0218	0.006	0.0128	0.1536
1	rs11120093	207211326	1.16	0.421630287221885	3.24	0.273955600409011	0.607054756200494	0.355910055144764	0.1361	0.0653	0.0045	0.0036	0.0243	0.0017	0.0014	0.0235	0.1643	0.0155	0.016	0.0056	0.0983	0.0182	0.0054	0.0018	0.0027	0.1009	0.0924	0.0102	0.0056	0.0061	0.0218	0.006	0.0129	0.1535
1	rs76468397	207216197	1.16	0.421630287221885	3.24	0.273955600409011	0.610305836139803	0.361925085211173	0.1361	0.0653	0.0045	0.0036	0.0243	0.0017	0.0014	0.0235	0.1643	0.0155	0.016	0.0056	0.0983	0.0183	0.0054	0.0018	0.0027	0.1009	0.0924	0.0102	0.0056	0.0061	0.0218	0.006	0.0129	0.1534
1	rs80181065	207223714	1.16	0.421630287221885	3.24	0.273955600409011	0.622341297763012	0.359540704723624	0.1361	0.0652	0.0045	0.0036	0.0243	0.0017	0.0014	0.0235	0.1643	0.0155	0.016	0.0056	0.0984	0.0183	0.0054	0.0018	0.0027	0.1009	0.0925	0.0102	0.0056	0.0061	0.0218	0.006	0.0129	0.1532
1	rs78043860	207224328	1.16	0.421630287221885	3.24	0.273955600409011	0.627241748153872	0.358913981861686	0.1361	0.0652	0.0045	0.0036	0.0243	0.0017	0.0014	0.0235	0.1643	0.0155	0.016	0.0056	0.0985	0.0183	0.0054	0.0018	0.0027	0.1009	0.0924	0.0102	0.0056	0.0061	0.0217	0.006	0.013	0.1532
1	rs114895372	207230003	1.16	0.421630287221885	3.24	0.273955600409011	0.610721442901397	0.359039301528281	0.1361	0.0652	0.0045	0.0035	0.0243	0.0017	0.0015	0.0235	0.1643	0.0155	0.016	0.0056	0.0985	0.0183	0.0054	0.0018	0.0027	0.101	0.0924	0.0102	0.0056	0.0061	0.0217	0.006	0.013	0.1531
1	rs12135736	207233675	1.16	0.421630287221885	3.25	0.261729658797372	0.602089900669052	0.359164633651009	0.1361	0.0652	0.0045	0.0035	0.0243	0.0017	0.0015	0.0235	0.1644	0.0155	0.016	0.0056	0.0985	0.0183	0.0054	0.0018	0.0027	0.101	0.0925	0.0102	0.0056	0.0061	0.0217	0.006	0.013	0.1531
1	rs760418	207243142	1.16	0.421630287221885	3.26	0.249891789602986	0.554676166731442	0.372899798325711	0.1359	0.0652	0.0045	0.0034	0.0243	0.0016	0.0014	0.0234	0.1645	0.0155	0.016	0.0056	0.0986	0.0183	0.0055	0.0017	0.0026	0.1011	0.0929	0.0101	0.0055	0.0061	0.0215	0.006	0.0133	0.1526
1	rs2883211	207244221	1.16	0.421630287221885	3.29	0.21664916022799	0.550774130793835	0.371254024932243	0.1359	0.0651	0.0045	0.0034	0.0243	0.0016	0.0014	0.0234	0.1643	0.0155	0.016	0.0056	0.0985	0.0183	0.0055	0.0016	0.0026	0.1012	0.093	0.0101	0.0055	0.0061	0.0215	0.006	0.0133	0.1531
1	rs1060286	207250300	1.16	0.421630287221885	3.29	0.21664916022799	0.551897117313107	0.37100101106643	0.136	0.0651	0.0045	0.0034	0.0243	0.0016	0.0014	0.0233	0.1645	0.0155	0.016	0.0056	0.0984	0.0183	0.0055	0.0016	0.0026	0.1013	0.0932	0.0101	0.0055	0.0061	0.0216	0.006	0.0133	0.1528
1	rs12088135	207252911	1.17	0.382518045708746	3.29	0.21664916022799	0.561052895096075	0.33373667732889	0.1353	0.0649	0.0046	0.0034	0.0245	0.0017	0.0013	0.023	0.1661	0.0153	0.0158	0.0055	0.0973	0.0182	0.0055	0.0015	0.0026	0.1017	0.095	0.0101	0.0053	0.0063	0.0213	0.0058	0.0129	0.1523
1	rs3748672	207253165	1.17	0.382518045708746	3.29	0.21664916022799	0.537904677965743	0.31874315921305	0.1352	0.065	0.0046	0.0034	0.0245	0.0018	0.0013	0.0231	0.1665	0.0152	0.0157	0.0055	0.0967	0.0182	0.0055	0.0017	0.0026	0.1015	0.0955	0.0102	0.0052	0.0064	0.0212	0.0058	0.0127	0.1522
1	rs6673422	207253487	1.17	0.382518045708746	3.29	0.21664916022799	0.525243830703139	0.295278565456403	0.1347	0.0651	0.0046	0.0034	0.0245	0.0018	0.0014	0.0229	0.1664	0.0153	0.0157	0.0055	0.0964	0.0181	0.0056	0.0017	0.0026	0.1022	0.0956	0.0102	0.0052	0.0064	0.0214	0.0058	0.0125	0.1523
1	rs112272621	207258669	1.17	0.382518045708746	3.29	0.21664916022799	0.515730303100966	0.276414639466011	0.1345	0.0652	0.0046	0.0033	0.0247	0.002	0.0015	0.0227	0.1656	0.0155	0.0155	0.0055	0.0964	0.018	0.0056	0.002	0.0027	0.103	0.0959	0.0102	0.0052	0.0067	0.0212	0.0059	0.0122	0.1514
1	rs12711513	207262980	1.17	0.382518045708746	3.29	0.21664916022799	0.502753274480741	0.270288906856243	0.1345	0.0653	0.0046	0.0033	0.0247	0.002	0.0015	0.0227	0.1655	0.0155	0.0155	0.0056	0.0964	0.018	0.0056	0.002	0.0027	0.1031	0.0959	0.0102	0.0052	0.0067	0.0212	0.0059	0.0121	0.1513
1	rs6690037	207263829	1.17	0.382518045708746	3.29	0.21664916022799	0.505729037463347	0.272826513887828	0.1345	0.0653	0.0046	0.0033	0.0247	0.002	0.0015	0.0227	0.1655	0.0155	0.0155	0.0056	0.0964	0.018	0.0056	0.002	0.0027	0.1031	0.0959	0.0101	0.0052	0.0067	0.0212	0.0059	0.0121	0.1513
1	rs3813948	207269858	1.18	0.345943801679723	3.29	0.21664916022799	0.534319194226018	0.245884239650522	0.1357	0.0655	0.0049	0.0033	0.025	0.0021	0.0019	0.0218	0.1641	0.0159	0.0152	0.0057	0.0978	0.0167	0.0058	0.0024	0.0028	0.1036	0.0977	0.0098	0.0053	0.0071	0.0212	0.0059	0.012	0.1479
1	rs55704964	207273492	1.18	0.345943801679723	3.3	0.2063056077908	0.5215056856471	0.229516504139965	0.1358	0.0655	0.0049	0.0033	0.0251	0.0021	0.0019	0.0219	0.164	0.0159	0.0152	0.0057	0.0978	0.0166	0.0058	0.0024	0.0027	0.1037	0.0977	0.0098	0.0053	0.0071	0.0212	0.0059	0.012	0.148
1	rs17020634	207273957	1.18	0.345943801679723	3.3	0.2063056077908	0.521634375624103	0.231049213389563	0.1358	0.0655	0.0049	0.0033	0.0251	0.0021	0.0019	0.0219	0.1639	0.0159	0.0152	0.0057	0.0978	0.0166	0.0058	0.0024	0.0027	0.1037	0.0977	0.0098	0.0053	0.0071	0.0212	0.0059	0.012	0.148
1	rs113812519	207276336	1.18	0.345943801679723	3.3	0.2063056077908	0.497267201306368	0.23842971495909	0.1359	0.0655	0.0049	0.0033	0.0249	0.0021	0.0019	0.0219	0.1638	0.0159	0.0152	0.0057	0.0978	0.0166	0.0058	0.0024	0.0027	0.1037	0.0976	0.0098	0.0053	0.0071	0.0213	0.0058	0.012	0.148
1	rs61815046	207276684	1.18	0.345943801679723	3.3	0.2063056077908	0.497204311216282	0.238651173414679	0.1359	0.0655	0.0049	0.0033	0.0249	0.0021	0.0019	0.0219	0.1638	0.0159	0.0152	0.0057	0.0978	0.0166	0.0058	0.0024	0.0027	0.1037	0.0976	0.0098	0.0053	0.0071	0.0213	0.0058	0.012	0.148
1	rs72742919	207277428	1.18	0.345943801679723	3.3	0.2063056077908	0.497581709154597	0.237765735486147	0.1359	0.0655	0.0049	0.0033	0.0249	0.0021	0.0019	0.0219	0.1638	0.0159	0.0152	0.0057	0.0978	0.0166	0.0058	0.0024	0.0027	0.1037	0.0976	0.0098	0.0053	0.0071	0.0213	0.0058	0.012	0.148
1	rs75522952	207278969	1.18	0.345943801679723	3.3	0.2063056077908	0.488437523976782	0.234124505675388	0.1357	0.0655	0.0049	0.0033	0.0249	0.0021	0.0019	0.0219	0.1638	0.0159	0.0152	0.0058	0.0977	0.0166	0.0058	0.0024	0.0027	0.1038	0.0977	0.0098	0.0053	0.0071	0.0213	0.0059	0.012	0.148
1	rs17186582	207285631	1.18	0.345943801679723	3.29	0.21664916022799	0.478819325147005	0.246331596338012	0.1358	0.0655	0.0049	0.0033	0.0249	0.0021	0.0019	0.0218	0.1637	0.0159	0.0152	0.0058	0.0976	0.0166	0.0057	0.0025	0.0027	0.1038	0.0977	0.0098	0.0053	0.0071	0.0213	0.0059	0.012	0.1481
1	rs55867570	207286381	1.18	0.345943801679723	3.29	0.21664916022799	0.477770064199409	0.246443475904627	0.1358	0.0655	0.0049	0.0033	0.0249	0.0021	0.0019	0.0218	0.1637	0.0159	0.0152	0.0058	0.0976	0.0166	0.0057	0.0025	0.0027	0.1039	0.0977	0.0098	0.0053	0.0071	0.0213	0.0059	0.012	0.1481
1	rs17020993	207288392	1.18	0.345943801679723	3.29	0.21664916022799	0.467949461570005	0.247339093394564	0.1358	0.0657	0.005	0.0033	0.0248	0.0021	0.0019	0.0218	0.1636	0.0159	0.0152	0.0058	0.0976	0.0166	0.0057	0.0025	0.0027	0.104	0.0975	0.0098	0.0053	0.0071	0.0213	0.0059	0.0119	0.1483
1	rs17021100	207294007	1.19	0.311838986457593	3.29	0.21664916022799	0.143871156235319	0.216408881536101	0.1372	0.0655	0.0055	0.0026	0.0244	0.002	0.002	0.0213	0.1603	0.0161	0.0156	0.006	0.0963	0.0177	0.0062	0.0027	0.0024	0.1045	0.0972	0.0099	0.0053	0.007	0.0212	0.0057	0.0117	0.1507
1	rs78217040	207295365	1.19	0.311838986457593	3.29	0.21664916022799	0.140834513328143	0.218020067032075	0.1372	0.0654	0.0055	0.0026	0.0244	0.002	0.002	0.0214	0.1603	0.0161	0.0157	0.006	0.0962	0.0177	0.0062	0.0027	0.0024	0.1045	0.0972	0.01	0.0053	0.007	0.0211	0.0057	0.0117	0.1507
1	rs7545083	207295888	1.19	0.311838986457593	3.27	0.2384362992664	0.141120536698123	0.218020067032075	0.1372	0.0654	0.0055	0.0026	0.0245	0.002	0.002	0.0214	0.1603	0.0161	0.0156	0.006	0.0963	0.0177	0.0062	0.0027	0.0024	0.1045	0.0971	0.0099	0.0054	0.007	0.021	0.0057	0.0118	0.1507
1	rs17021206	207298306	1.19	0.311838986457593	3.26	0.249891789602986	0.09713257727673	0.242203447592666	0.1372	0.0656	0.0057	0.0025	0.0247	0.002	0.002	0.0211	0.1606	0.0159	0.0158	0.006	0.0952	0.0181	0.0063	0.0027	0.0024	0.1035	0.0966	0.0095	0.0057	0.0068	0.0211	0.0058	0.0116	0.1527
1	rs72742944	207301333	1.18	0.345943801679723	3.26	0.249891789602986	0.103848663897656	0.288439191833232	0.1371	0.0657	0.0059	0.0023	0.0248	0.002	0.002	0.0209	0.1606	0.0159	0.0158	0.006	0.0944	0.0188	0.0064	0.0027	0.0024	0.1026	0.0961	0.0091	0.0058	0.0067	0.0209	0.006	0.0113	0.1546
1	rs75202466	207303477	1.18	0.345943801679723	3.26	0.249891789602986	0.0985299050406971	0.269943438854539	0.1371	0.0658	0.0059	0.0023	0.0248	0.002	0.002	0.0209	0.1606	0.0159	0.0158	0.006	0.0943	0.0188	0.0065	0.0027	0.0024	0.1025	0.096	0.0091	0.0059	0.0067	0.0209	0.006	0.0113	0.1548
1	rs4844573	207304900	1.18	0.345943801679723	3.25	0.261729658797372	0.0894658226526445	0.237102350661469	0.1371	0.0658	0.0059	0.0023	0.0248	0.002	0.002	0.0209	0.1606	0.0159	0.0158	0.006	0.0943	0.0188	0.0065	0.0027	0.0024	0.1025	0.096	0.0091	0.0059	0.0067	0.0209	0.006	0.0113	0.1548
1	rs4571969	207305588	1.18	0.345943801679723	3.25	0.261729658797372	0.0915461631093836	0.242314726367824	0.1372	0.0657	0.006	0.0024	0.0248	0.002	0.002	0.0209	0.1604	0.0159	0.0158	0.006	0.0943	0.0191	0.0065	0.0027	0.0024	0.1024	0.0958	0.0091	0.0059	0.0067	0.0209	0.006	0.0113	0.1549
1	rs75279995	207320393	1.18	0.345943801679723	3.25	0.261729658797372	0.110626969620332	0.388059189181249	0.139	0.0656	0.006	0.0023	0.0243	0.0018	0.0018	0.0208	0.1611	0.0157	0.0163	0.0058	0.0935	0.0206	0.0066	0.0026	0.0022	0.101	0.0956	0.0086	0.0058	0.0068	0.0204	0.0057	0.0113	0.1557
1	rs78363635	207324781	1.18	0.345943801679723	3.25	0.261729658797372	0.110873972242841	0.389597183044396	0.1391	0.0656	0.006	0.0023	0.0243	0.0018	0.0018	0.0208	0.1611	0.0157	0.0163	0.0058	0.0934	0.0207	0.0066	0.0026	0.0022	0.101	0.0956	0.0086	0.0058	0.0068	0.0204	0.0057	0.0113	0.1557
1	rs76181153	207332325	1.18	0.345943801679723	3.25	0.261729658797372	0.105066165506093	0.400022488922671	0.139	0.0656	0.006	0.0023	0.0243	0.0018	0.0018	0.0208	0.1612	0.0157	0.0163	0.0058	0.0934	0.0207	0.0066	0.0026	0.0022	0.1009	0.0956	0.0086	0.0058	0.0068	0.0204	0.0057	0.0114	0.1557
1	rs12117873	207345231	1.18	0.345943801679723	3.24	0.273955600409011	0.105998441711452	0.398215160568717	0.1391	0.0656	0.006	0.0023	0.0243	0.0018	0.0018	0.0208	0.161	0.0157	0.0163	0.0058	0.0934	0.0208	0.0066	0.0026	0.0022	0.1009	0.0957	0.0086	0.0058	0.0068	0.0204	0.0057	0.0114	0.1557
1	rs76132584	207348197	1.18	0.345943801679723	3.24	0.273955600409011	0.106721123381773	0.400151669941544	0.1391	0.0656	0.006	0.0023	0.0243	0.0018	0.0018	0.0208	0.161	0.0157	0.0163	0.0058	0.0934	0.0208	0.0066	0.0026	0.0022	0.1009	0.0957	0.0086	0.0058	0.0068	0.0204	0.0057	0.0114	0.1557
1	rs10157327	207365101	1.18	0.345943801679723	3.24	0.273955600409011	0.137679813502954	0.434251733237424	0.1396	0.0655	0.0061	0.0022	0.0242	0.0018	0.0017	0.0208	0.1612	0.0157	0.0165	0.0058	0.0932	0.0212	0.0066	0.0027	0.0021	0.1006	0.0957	0.0084	0.0058	0.0066	0.0203	0.0056	0.0113	0.1559
1	rs78042401	207403141	1.18	0.345943801679723	3.26	0.249891789602986	0.136025171578808	0.427660967777621	0.1396	0.0656	0.006	0.0022	0.0242	0.0018	0.0017	0.0208	0.1613	0.0157	0.0164	0.0058	0.0934	0.0212	0.0066	0.0027	0.0021	0.1005	0.0956	0.0084	0.0058	0.0066	0.0203	0.0056	0.0113	0.1559
1	rs1019829	207405131	1.18	0.345943801679723	3.24	0.273955600409011	0.136025171578808	0.417825945837008	0.1396	0.0656	0.006	0.0023	0.0242	0.0018	0.0017	0.0208	0.1613	0.0157	0.0164	0.0058	0.0934	0.0212	0.0066	0.0027	0.0021	0.1005	0.0955	0.0084	0.0058	0.0066	0.0204	0.0056	0.0113	0.1558
1	rs10864167	207421572	1.18	0.345943801679723	3.24	0.273955600409011	0.139725498423475	0.458734739358722	0.1402	0.0657	0.0059	0.0022	0.024	0.0018	0.0017	0.0209	0.1614	0.0158	0.0164	0.0058	0.0935	0.0212	0.0065	0.0028	0.002	0.1002	0.0956	0.0083	0.0059	0.0065	0.0203	0.0056	0.0114	0.1557
1	rs114958511	207443904	1.18	0.345943801679723	3.24	0.273955600409011	0.144386398191299	0.464372623407387	0.1401	0.0657	0.0059	0.0022	0.024	0.0019	0.0017	0.0209	0.1614	0.0158	0.0164	0.0057	0.0936	0.0212	0.0065	0.0028	0.002	0.1002	0.0955	0.0083	0.0059	0.0065	0.0203	0.0056	0.0113	0.1558
1	rs1594283	207454639	1.18	0.345943801679723	3.24	0.273955600409011	0.142363981982807	0.47178269885563	0.1401	0.0658	0.0059	0.0022	0.0241	0.0019	0.0016	0.0209	0.1615	0.0156	0.0164	0.0057	0.0939	0.0213	0.0065	0.0028	0.002	0.0999	0.0954	0.0083	0.0058	0.0064	0.0203	0.0056	0.0115	0.1559
1	rs72744731	207455870	1.18	0.345943801679723	3.24	0.273955600409011	0.14258785450204	0.472187762703132	0.1401	0.0658	0.0059	0.0022	0.0241	0.0019	0.0016	0.0209	0.1615	0.0156	0.0164	0.0057	0.0939	0.0213	0.0065	0.0028	0.002	0.0999	0.0954	0.0083	0.0058	0.0064	0.0203	0.0056	0.0115	0.1559
1	rs1429904	207461884	1.18	0.345943801679723	3.24	0.273955600409011	0.137993357390402	0.465044999955938	0.1401	0.0658	0.0059	0.0022	0.024	0.0019	0.0016	0.0209	0.1615	0.0156	0.0164	0.0057	0.0939	0.0213	0.0065	0.0028	0.002	0.0999	0.0954	0.0083	0.0059	0.0064	0.0203	0.0056	0.0115	0.1559
1	rs11811460	207462821	1.18	0.345943801679723	3.24	0.273955600409011	0.138024735310606	0.464507078363435	0.1401	0.0658	0.0059	0.0022	0.024	0.0019	0.0016	0.0209	0.1615	0.0156	0.0164	0.0057	0.0939	0.0213	0.0065	0.0028	0.002	0.0999	0.0954	0.0083	0.0059	0.0064	0.0203	0.0056	0.0115	0.1559
1	rs17258906	207472845	1.18	0.345943801679723	3.26	0.249891789602986	0.137523201988838	0.454852491477567	0.1401	0.0657	0.0059	0.0022	0.024	0.0019	0.0016	0.0209	0.1614	0.0155	0.0164	0.0057	0.0938	0.0214	0.0065	0.0029	0.002	0.0999	0.0953	0.0084	0.0059	0.0064	0.0204	0.0056	0.0115	0.1559
1	rs115165154	207474796	1.18	0.345943801679723	3.26	0.249891789602986	0.137679813502954	0.455119953789333	0.1401	0.0657	0.0059	0.0022	0.024	0.0019	0.0016	0.0209	0.1614	0.0155	0.0164	0.0057	0.0938	0.0214	0.0065	0.0029	0.002	0.0999	0.0953	0.0084	0.0059	0.0064	0.0204	0.0056	0.0115	0.1559
1	rs17186694	207475169	1.18	0.345943801679723	3.27	0.2384362992664	0.137679813502954	0.455119953789333	0.1401	0.0657	0.0059	0.0022	0.024	0.0019	0.0016	0.0209	0.1614	0.0155	0.0164	0.0057	0.0938	0.0214	0.0065	0.0029	0.002	0.0999	0.0953	0.0084	0.0059	0.0064	0.0204	0.0056	0.0115	0.1559
1	rs74807457	207486413	1.18	0.345943801679723	3.27	0.2384362992664	0.139314914678692	0.463162987269957	0.1401	0.0658	0.0059	0.0022	0.024	0.0019	0.0016	0.0209	0.1615	0.0155	0.0164	0.0057	0.0939	0.0214	0.0064	0.0029	0.002	0.0998	0.0953	0.0084	0.0059	0.0063	0.0204	0.0056	0.0115	0.1558
1	rs17186701	207486456	1.18	0.345943801679723	3.26	0.249891789602986	0.139346472355298	0.46302863424001	0.1401	0.0658	0.0059	0.0022	0.024	0.0019	0.0016	0.0209	0.1615	0.0155	0.0164	0.0057	0.0939	0.0214	0.0064	0.0029	0.002	0.0998	0.0953	0.0084	0.0059	0.0063	0.0204	0.0056	0.0115	0.1558
1	rs891377	207491368	1.18	0.345943801679723	3.27	0.2384362992664	0.143581815154878	0.480986231679166	0.1401	0.0658	0.0059	0.0022	0.024	0.0019	0.0016	0.0209	0.1615	0.0155	0.0164	0.0057	0.0939	0.0214	0.0064	0.0029	0.002	0.0997	0.0953	0.0085	0.0059	0.0063	0.0203	0.0056	0.0116	0.1558
1	rs2564978	207494416	1.18	0.345943801679723	3.26	0.249891789602986	0.146068519890446	0.484245493300183	0.1401	0.0658	0.0059	0.0023	0.024	0.0019	0.0016	0.0209	0.1616	0.0155	0.0164	0.0056	0.094	0.0214	0.0063	0.0029	0.002	0.0997	0.0953	0.0085	0.0059	0.0063	0.0203	0.0056	0.0116	0.1558
1	rs28371666	207509287	1.18	0.345943801679723	3.26	0.249891789602986	0.146003608330289	0.48710199483711	0.1401	0.0658	0.0059	0.0023	0.024	0.0019	0.0016	0.0209	0.1616	0.0155	0.0164	0.0056	0.094	0.0214	0.0063	0.0029	0.002	0.0997	0.0953	0.0085	0.0059	0.0063	0.0203	0.0056	0.0116	0.1558
1	rs28371626	207510860	1.18	0.345943801679723	3.26	0.249891789602986	0.14593871393897	0.488055122055751	0.1401	0.0658	0.0059	0.0023	0.024	0.0019	0.0016	0.0209	0.1616	0.0155	0.0164	0.0056	0.094	0.0214	0.0063	0.0029	0.002	0.0997	0.0953	0.0085	0.0059	0.0063	0.0203	0.0056	0.0116	0.1558
1	rs111370199	207514187	1.18	0.345943801679723	3.25	0.261729658797372	0.146230873907002	0.490644592485281	0.1401	0.0658	0.0059	0.0023	0.024	0.0019	0.0016	0.0209	0.1616	0.0155	0.0164	0.0056	0.094	0.0214	0.0063	0.0029	0.002	0.0997	0.0953	0.0085	0.0059	0.0063	0.0203	0.0056	0.0116	0.1558
1	rs10779277	207569884	1.17	0.382518045708746	3.25	0.261729658797372	0.227237723418818	0.51507229470067	0.1392	0.0656	0.006	0.0024	0.0243	0.0022	0.0017	0.0209	0.1619	0.0159	0.0165	0.0055	0.0949	0.0223	0.0066	0.0031	0.0022	0.0983	0.0928	0.009	0.0064	0.0068	0.0205	0.0057	0.0117	0.1549
1	rs6667140	207570177	1.17	0.382518045708746	3.25	0.261729658797372	0.228201884711083	0.513140139810869	0.1392	0.0656	0.006	0.0024	0.0243	0.0022	0.0017	0.0209	0.1619	0.0159	0.0165	0.0055	0.0949	0.0223	0.0066	0.0031	0.0022	0.0983	0.0928	0.009	0.0064	0.0068	0.0205	0.0057	0.0117	0.1549
1	rs56310041	207578564	1.17	0.382518045708746	3.25	0.261729658797372	0.246645033420517	0.51908042862208	0.1394	0.0657	0.0061	0.0025	0.0243	0.0023	0.0017	0.0208	0.1624	0.0161	0.0164	0.0055	0.0947	0.0225	0.0066	0.0031	0.0022	0.0975	0.0923	0.009	0.0065	0.007	0.0204	0.0057	0.0117	0.1546
1	rs79849936	207603845	1.16	0.421630287221885	3.25	0.261729658797372	0.249413617450566	0.515762793686857	0.1395	0.0657	0.0061	0.0025	0.0243	0.0023	0.0017	0.0208	0.1625	0.0161	0.0164	0.0055	0.0946	0.0225	0.0066	0.0031	0.0022	0.0975	0.0922	0.009	0.0065	0.0071	0.0204	0.0058	0.0117	0.1546
1	rs61821114	207610967	1.16	0.421630287221885	3.25	0.261729658797372	0.249193269320971	0.51521037583854	0.1395	0.0657	0.0061	0.0025	0.0243	0.0023	0.0017	0.0208	0.1625	0.0161	0.0164	0.0055	0.0946	0.0225	0.0066	0.0031	0.0022	0.0974	0.0922	0.009	0.0065	0.0071	0.0204	0.0058	0.0117	0.1546
1	rs77656847	207623480	1.16	0.421630287221885	3.25	0.261729658797372	0.256163110401529	0.519910673002115	0.1395	0.0657	0.0061	0.0025	0.0243	0.0023	0.0017	0.0208	0.1626	0.0161	0.0164	0.0056	0.0946	0.0225	0.0067	0.0031	0.0022	0.0974	0.0921	0.009	0.0065	0.0071	0.0203	0.0058	0.0117	0.1546
1	rs17258955	207627998	1.16	0.421630287221885	3.25	0.261729658797372	0.256834518713807	0.520049079486106	0.1395	0.0657	0.0061	0.0025	0.0243	0.0023	0.0017	0.0208	0.1626	0.0161	0.0164	0.0056	0.0946	0.0225	0.0067	0.0031	0.0022	0.0973	0.0921	0.009	0.0065	0.0071	0.0203	0.0058	0.0117	0.1546
1	rs12139795	207631205	1.16	0.421630287221885	3.25	0.261729658797372	0.258135292428981	0.524621674245552	0.1395	0.0657	0.0061	0.0025	0.0243	0.0023	0.0017	0.0208	0.1626	0.0161	0.0164	0.0056	0.0946	0.0225	0.0067	0.0031	0.0022	0.0973	0.0921	0.009	0.0065	0.0071	0.0204	0.0058	0.0117	0.1546
1	rs17044576	207634670	1.16	0.421630287221885	3.25	0.261729658797372	0.258494756830711	0.522819150413665	0.1395	0.0658	0.0061	0.0025	0.0243	0.0023	0.0017	0.0208	0.1625	0.0161	0.0164	0.0056	0.0946	0.0225	0.0067	0.0031	0.0022	0.0973	0.0921	0.0091	0.0065	0.0071	0.0203	0.0058	0.0117	0.1546
1	rs34349246	207646163	1.16	0.421630287221885	3.24	0.273955600409011	0.289850549452399	0.617069716085062	0.1395	0.0654	0.0061	0.0026	0.0244	0.0023	0.0018	0.0208	0.1625	0.0161	0.0164	0.0056	0.0945	0.023	0.0067	0.0031	0.0023	0.097	0.0916	0.009	0.0066	0.0072	0.0205	0.0058	0.012	0.1543
1	rs17615	207646462	1.16	0.421630287221885	3.21	0.313017210102667	0.291095119904598	0.62039070338382	0.1395	0.0654	0.0061	0.0026	0.0244	0.0023	0.0018	0.0208	0.1625	0.0161	0.0164	0.0056	0.0945	0.023	0.0067	0.0031	0.0023	0.097	0.0916	0.009	0.0066	0.0072	0.0205	0.0058	0.012	0.1543
1	rs4308977	207646898	1.16	0.421630287221885	3.2	0.326850259155197	0.292390570506471	0.619812838898811	0.1395	0.0654	0.0061	0.0026	0.0244	0.0023	0.0018	0.0208	0.1625	0.0161	0.0164	0.0056	0.0946	0.023	0.0067	0.0031	0.0023	0.097	0.0916	0.009	0.0066	0.0072	0.0205	0.0058	0.012	0.1543
1	rs17616	207646923	1.16	0.421630287221885	3.19	0.341098255896361	0.291334786672886	0.616636853722465	0.1395	0.0653	0.0061	0.0026	0.0244	0.0023	0.0018	0.0208	0.1626	0.0161	0.0164	0.0056	0.0946	0.023	0.0067	0.0031	0.0023	0.097	0.0916	0.009	0.0066	0.0072	0.0205	0.0058	0.012	0.1543
