## Supplementary Tab. 5 for "Sparse haplotype-based fine-scale local ancestry inference at scale reveals recent selection on immune responses": 304206_file06 (part 11 of 161)

Chromosome	rs_number	hg19_GRCh37_Position	LDAS_26pop	-log10(p_LDAS_26pop)	LDAS_5continent	-log10(p_LDAS_5continent)	-log10(p_AAS_26pop)	-log10(p_AAS_5continent)	prob_ACB	prob_ASW	prob_BEB	prob_CDX	prob_CEU	prob_CHB	prob_CHS	prob_CLM	prob_ESN	prob_FIN	prob_GBR	prob_GIH	prob_GWD	prob_IBS	prob_ITU	prob_JPT	prob_KHV	prob_LWK	prob_MSL	prob_MXL	prob_PEL	prob_PJL	prob_PUR	prob_STU	prob_TSI	prob_YRI
1	rs7549152	207650938	1.16	0.421630287221885	3.19	0.341098255896361	0.281453630001226	0.61202412333014	0.1397	0.0653	0.0061	0.0026	0.0244	0.0024	0.0018	0.0207	0.1623	0.0161	0.0164	0.0057	0.0949	0.023	0.0067	0.0031	0.0023	0.097	0.0914	0.0089	0.0066	0.0072	0.0205	0.0058	0.0121	0.1542
1	rs17045328	207652176	1.16	0.421630287221885	3.19	0.341098255896361	0.283197989528808	0.613897058123758	0.1397	0.0653	0.0061	0.0026	0.0244	0.0024	0.0018	0.0207	0.1623	0.0161	0.0164	0.0057	0.0949	0.023	0.0067	0.0031	0.0023	0.097	0.0914	0.0088	0.0067	0.0072	0.0205	0.0058	0.0121	0.1542
1	rs2182909	207653106	1.16	0.421630287221885	3.17	0.370859203571921	0.302717661272696	0.649735333369442	0.1397	0.0652	0.0062	0.0027	0.0244	0.0024	0.0018	0.0205	0.1622	0.0161	0.0164	0.0057	0.095	0.0232	0.0068	0.0031	0.0023	0.0971	0.091	0.0088	0.0067	0.0073	0.0205	0.0059	0.0122	0.154
1	rs17618	207653364	1.16	0.421630287221885	3.17	0.370859203571921	0.301593358612973	0.657779397858423	0.1397	0.0652	0.0062	0.0027	0.0245	0.0024	0.0018	0.0204	0.1621	0.0161	0.0164	0.0057	0.0953	0.0233	0.0068	0.003	0.0023	0.0971	0.0908	0.0088	0.0068	0.0073	0.0205	0.0059	0.0122	0.154
1	rs6540433	207653395	1.16	0.421630287221885	3.16	0.386381943985473	0.299838033579407	0.662910180572044	0.1397	0.0652	0.0062	0.0027	0.0245	0.0024	0.0018	0.0204	0.162	0.0161	0.0164	0.0057	0.0954	0.0233	0.0068	0.003	0.0023	0.0971	0.0908	0.0088	0.0068	0.0073	0.0205	0.0059	0.0122	0.1541
1	rs6690215	207656050	1.16	0.421630287221885	3.16	0.386381943985473	0.343039492507456	0.664377797208377	0.1398	0.0652	0.0062	0.0027	0.0246	0.0024	0.0018	0.0201	0.162	0.0163	0.0164	0.0057	0.0961	0.0232	0.0068	0.0031	0.0023	0.0968	0.0902	0.0087	0.0074	0.0073	0.0205	0.0058	0.0121	0.1539
1	rs12121195	207659797	1.16	0.421630287221885	3.16	0.386381943985473	0.349338381707078	0.712769677005339	0.1392	0.0653	0.0061	0.0026	0.0248	0.0024	0.0018	0.0198	0.1616	0.0163	0.0165	0.0056	0.0952	0.0236	0.0068	0.003	0.0022	0.0974	0.0893	0.0089	0.0083	0.0074	0.0207	0.0058	0.0122	0.1544
1	rs4618971	207666061	1.16	0.421630287221885	3.16	0.386381943985473	0.367181297677074	0.740479963951744	0.1391	0.0654	0.0061	0.0026	0.0248	0.0024	0.0018	0.0198	0.1615	0.0163	0.0165	0.0056	0.0951	0.0236	0.0068	0.003	0.0022	0.0975	0.0892	0.0089	0.0084	0.0074	0.0207	0.0058	0.0122	0.1545
1	rs79658187	207666591	1.16	0.421630287221885	3.14	0.418735639412168	0.365236179420321	0.731317290172522	0.1391	0.0654	0.0061	0.0026	0.0248	0.0024	0.0018	0.0198	0.1615	0.0163	0.0165	0.0056	0.0951	0.0236	0.0068	0.003	0.0022	0.0975	0.0892	0.0089	0.0084	0.0074	0.0207	0.0058	0.0122	0.1545
1	rs116740900	207667835	1.16	0.421630287221885	3.14	0.418735639412168	0.361093541868347	0.704279474139271	0.139	0.0654	0.0061	0.0026	0.0248	0.0024	0.0018	0.0198	0.1616	0.0163	0.0165	0.0056	0.0951	0.0236	0.0068	0.003	0.0022	0.0976	0.0893	0.0089	0.0084	0.0074	0.0207	0.0058	0.0122	0.1544
1	rs112981697	207671849	1.16	0.421630287221885	3.15	0.402339212139645	0.376547468766047	0.69062431818785	0.1388	0.0654	0.0061	0.0026	0.0248	0.0024	0.0018	0.0197	0.1617	0.0163	0.0164	0.0056	0.095	0.0236	0.0068	0.003	0.0022	0.0979	0.0894	0.0089	0.0086	0.0074	0.0207	0.0058	0.0121	0.1543
1	rs61822963	207673414	1.16	0.421630287221885	3.15	0.402339212139645	0.302717661272696	0.649443252896901	0.139	0.0655	0.006	0.0026	0.0248	0.0023	0.0018	0.0195	0.1623	0.0163	0.0164	0.0056	0.0951	0.0231	0.0067	0.003	0.0022	0.0981	0.0892	0.0089	0.0081	0.0074	0.0208	0.0058	0.0121	0.1544
1	rs112369693	207676604	1.16	0.421630287221885	3.15	0.402339212139645	0.263964867368834	0.633716337627452	0.1392	0.0648	0.0059	0.0025	0.0249	0.0023	0.0019	0.0194	0.1624	0.0162	0.0165	0.0056	0.0952	0.0228	0.0067	0.0029	0.0021	0.099	0.09	0.0087	0.0082	0.0074	0.0206	0.0058	0.012	0.1542
1	rs4562624	207685965	1.15	0.46334549806667	3.15	0.402339212139645	0.246338459556362	0.695960478262597	0.1404	0.0628	0.0056	0.0024	0.0253	0.0022	0.002	0.0184	0.1632	0.016	0.0164	0.0055	0.0961	0.022	0.0064	0.0025	0.0022	0.101	0.0913	0.0084	0.0082	0.0072	0.0204	0.0057	0.0117	0.1535
1	rs114223242	207697506	1.15	0.46334549806667	3.14	0.418735639412168	0.243588719182953	0.687219963099833	0.1404	0.0628	0.0056	0.0024	0.0253	0.0022	0.002	0.0184	0.1633	0.016	0.0164	0.0055	0.0961	0.022	0.0064	0.0025	0.0022	0.101	0.0913	0.0084	0.0082	0.0072	0.0204	0.0057	0.0117	0.1535
1	Affx-66918036	207699804	1.15	0.46334549806667	3.14	0.418735639412168	0.242893074592581	0.686628289656275	0.1403	0.0628	0.0056	0.0024	0.0253	0.0022	0.002	0.0184	0.1632	0.016	0.0164	0.0055	0.0961	0.022	0.0064	0.0025	0.0022	0.101	0.0915	0.0084	0.0082	0.0072	0.0204	0.0057	0.0117	0.1535
1	rs1746657	207748143	1.15	0.46334549806667	3.14	0.418735639412168	0.239948803240327	0.675850597349869	0.1404	0.0628	0.0055	0.0024	0.0253	0.0022	0.002	0.0184	0.1633	0.016	0.0164	0.0056	0.0962	0.022	0.0064	0.0025	0.0022	0.1011	0.0915	0.0084	0.0083	0.0072	0.0203	0.0057	0.0117	0.1535
1	rs599644	207749132	1.15	0.46334549806667	3.16	0.386381943985473	0.245419994336774	0.693735953831214	0.1406	0.0629	0.0055	0.0024	0.0253	0.0022	0.002	0.0184	0.1632	0.0159	0.0163	0.0056	0.0961	0.022	0.0064	0.0025	0.0022	0.1011	0.0915	0.0084	0.0083	0.0072	0.0203	0.0057	0.0117	0.1536
1	rs603237	207753010	1.15	0.46334549806667	3.16	0.386381943985473	0.248225005729673	0.699523044921584	0.1405	0.0629	0.0055	0.0024	0.0253	0.0022	0.002	0.0184	0.1631	0.016	0.0163	0.0056	0.0964	0.022	0.0064	0.0025	0.0022	0.101	0.0915	0.0084	0.0083	0.0072	0.0203	0.0057	0.0117	0.1537
1	rs2274567	207753621	1.15	0.46334549806667	3.16	0.386381943985473	0.254644801104697	0.719488442208355	0.1405	0.0628	0.0055	0.0024	0.0254	0.0022	0.002	0.0184	0.1631	0.016	0.0163	0.0056	0.0964	0.0221	0.0064	0.0025	0.0022	0.101	0.0914	0.0084	0.0083	0.0071	0.0203	0.0056	0.0118	0.1537
1	rs12034598	207757515	1.15	0.46334549806667	3.15	0.402339212139645	0.251180244356947	0.715007706900126	0.1404	0.0628	0.0055	0.0024	0.0253	0.0022	0.002	0.0184	0.1632	0.0159	0.0163	0.0056	0.0965	0.0221	0.0064	0.0025	0.0022	0.1009	0.0915	0.0084	0.0083	0.0071	0.0203	0.0056	0.0118	0.1537
1	rs3737002	207760773	1.15	0.46334549806667	3.13	0.435575753324506	0.246688846778303	0.699523044921584	0.1404	0.0628	0.0055	0.0024	0.0253	0.0022	0.002	0.0184	0.1633	0.0158	0.0163	0.0056	0.0965	0.0221	0.0064	0.0025	0.0022	0.1009	0.0916	0.0084	0.0083	0.0071	0.0203	0.0056	0.0117	0.1537
1	rs17259038	207773902	1.16	0.421630287221885	3.03	0.629303794260587	0.267569845822541	0.717844783727408	0.1407	0.0629	0.0055	0.0023	0.0252	0.0022	0.002	0.0183	0.1635	0.0161	0.0161	0.0057	0.0962	0.0222	0.0064	0.0021	0.0021	0.101	0.0919	0.0084	0.0083	0.0072	0.02	0.0057	0.0118	0.1535
1	rs17259045	207782707	1.16	0.421630287221885	3.03	0.629303794260587	0.292823069092734	0.772667917896171	0.141	0.063	0.0055	0.0023	0.0252	0.0021	0.002	0.0183	0.1635	0.016	0.0161	0.0057	0.0962	0.0223	0.0064	0.002	0.0021	0.1011	0.092	0.0082	0.0083	0.0071	0.02	0.0057	0.0119	0.1534
1	rs41274768	207782769	1.16	0.421630287221885	3.03	0.629303794260587	0.294026241850596	0.774034482420161	0.141	0.063	0.0055	0.0023	0.0252	0.0021	0.002	0.0183	0.1635	0.016	0.0161	0.0057	0.0962	0.0223	0.0064	0.002	0.0021	0.1011	0.092	0.0082	0.0083	0.0071	0.02	0.0057	0.0119	0.1534
1	rs17047660	207782856	1.16	0.421630287221885	3.01	0.673776155564303	0.296198574965686	0.779658034415926	0.141	0.063	0.0055	0.0023	0.0252	0.0021	0.002	0.0183	0.1635	0.016	0.0161	0.0057	0.0962	0.0223	0.0064	0.002	0.0021	0.1011	0.092	0.0081	0.0083	0.0071	0.02	0.0057	0.0119	0.1534
1	rs17047661	207782889	1.16	0.421630287221885	3.01	0.673776155564303	0.297069890890202	0.784376380046717	0.141	0.063	0.0055	0.0023	0.0252	0.0021	0.002	0.0183	0.1635	0.016	0.0161	0.0057	0.0962	0.0224	0.0064	0.002	0.0021	0.1011	0.092	0.0081	0.0083	0.0071	0.02	0.0057	0.0119	0.1534
1	rs6691117	207782931	1.16	0.421630287221885	2.98	0.744195120258389	0.268578481680748	0.739577606369898	0.141	0.063	0.0055	0.0023	0.025	0.0021	0.002	0.0183	0.1636	0.0159	0.016	0.0057	0.0962	0.0223	0.0064	0.002	0.0021	0.1011	0.092	0.0081	0.0083	0.0071	0.02	0.0057	0.0118	0.1539
1	rs3818361	207784968	1.16	0.421630287221885	2.98	0.744195120258389	0.250296077246426	0.690772419754148	0.1407	0.0631	0.0055	0.0023	0.0252	0.0021	0.0019	0.0182	0.163	0.0159	0.0161	0.0057	0.0961	0.0221	0.0064	0.0019	0.0021	0.1015	0.0922	0.0081	0.0083	0.0072	0.02	0.0057	0.0119	0.1542
1	rs6701713	207786289	1.16	0.421630287221885	2.98	0.744195120258389	0.24963407231474	0.686628289656275	0.1407	0.0631	0.0055	0.0023	0.0252	0.0021	0.002	0.0182	0.1629	0.0159	0.0161	0.0057	0.096	0.0221	0.0064	0.0019	0.0021	0.1016	0.0922	0.0081	0.0083	0.0072	0.02	0.0057	0.0119	0.1541
1	rs116125277	207790417	1.16	0.421630287221885	2.97	0.768670182966371	0.246338459556362	0.679537228467831	0.1405	0.0632	0.0055	0.0023	0.0252	0.0022	0.002	0.0181	0.1628	0.0159	0.0161	0.0057	0.096	0.0221	0.0064	0.0019	0.0021	0.1017	0.0921	0.0081	0.0083	0.0072	0.0201	0.0057	0.0119	0.154
1	rs41274770	207791434	1.16	0.421630287221885	2.97	0.768670182966371	0.246513618983958	0.679832355745266	0.1404	0.0632	0.0055	0.0023	0.0253	0.0022	0.002	0.0181	0.1627	0.0159	0.0161	0.0058	0.096	0.0221	0.0064	0.0019	0.0021	0.1017	0.0921	0.0081	0.0083	0.0072	0.0201	0.0057	0.0119	0.1539
1	Affx-6680695	207795320	1.16	0.421630287221885	2.93	0.871659766409689	0.246338459556362	0.692253829260998	0.1402	0.0633	0.0055	0.0023	0.0253	0.0022	0.002	0.018	0.1626	0.0159	0.0161	0.0058	0.096	0.0221	0.0064	0.0019	0.0021	0.1019	0.0921	0.0081	0.0083	0.0072	0.0201	0.0058	0.0119	0.1538
1	rs56161922	207809833	1.16	0.421630287221885	2.93	0.871659766409689	0.267249347089061	0.694032464425304	0.1387	0.0633	0.0056	0.0023	0.0252	0.0026	0.0022	0.0178	0.1614	0.0159	0.0162	0.0059	0.0958	0.0226	0.0065	0.0022	0.0023	0.1036	0.0929	0.0082	0.0088	0.0074	0.0201	0.0059	0.0122	0.1513
1	rs6540437	207823865	1.15	0.46334549806667	2.93	0.871659766409689	0.302864472910473	0.721132934644181	0.1376	0.0633	0.0057	0.0023	0.0251	0.0028	0.0023	0.0177	0.1607	0.0161	0.0164	0.006	0.0955	0.0228	0.0065	0.0022	0.0024	0.105	0.0933	0.0083	0.0091	0.0075	0.0201	0.0061	0.0125	0.15
1	rs114644769	207842622	1.15	0.46334549806667	2.93	0.871659766409689	0.303060280429161	0.725172940284518	0.1374	0.0631	0.0057	0.0023	0.0252	0.0028	0.0024	0.0176	0.1606	0.0161	0.0164	0.006	0.0955	0.0228	0.0065	0.0022	0.0024	0.1056	0.0932	0.0083	0.0091	0.0075	0.0201	0.0061	0.0125	0.1498
1	rs11578682	207842833	1.15	0.46334549806667	2.98	0.744195120258389	0.301593358612973	0.724723804029967	0.1374	0.0631	0.0057	0.0023	0.0252	0.0028	0.0024	0.0176	0.1606	0.0161	0.0164	0.006	0.0955	0.0228	0.0065	0.0022	0.0024	0.1055	0.0933	0.0083	0.0091	0.0075	0.0201	0.0061	0.0125	0.1498
1	rs2296158	207851611	1.15	0.46334549806667	2.98	0.744195120258389	0.31015396216658	0.712620530596029	0.1372	0.0629	0.0057	0.0023	0.0252	0.0028	0.0023	0.0176	0.1605	0.0161	0.0164	0.006	0.0955	0.0228	0.0066	0.0022	0.0024	0.106	0.0932	0.0083	0.0091	0.0076	0.0202	0.0061	0.0125	0.1496
1	rs115664052	207853813	1.15	0.46334549806667	2.97	0.768670182966371	0.312239284560582	0.716649920593801	0.1372	0.0629	0.0057	0.0023	0.0252	0.0028	0.0022	0.0176	0.1604	0.0161	0.0164	0.006	0.0955	0.0228	0.0066	0.0022	0.0024	0.1059	0.0933	0.0083	0.0091	0.0076	0.0202	0.0061	0.0125	0.1497
1	rs41314532	207857222	1.15	0.46334549806667	2.97	0.768670182966371	0.314132350774994	0.713217157954414	0.1372	0.0629	0.0057	0.0023	0.0252	0.0028	0.0022	0.0176	0.1603	0.0161	0.0163	0.006	0.0956	0.0228	0.0066	0.0023	0.0024	0.1059	0.0933	0.0083	0.0091	0.0076	0.0202	0.0061	0.0125	0.1497
1	rs3085	207857254	1.15	0.46334549806667	2.97	0.768670182966371	0.314781361819639	0.712918830369103	0.1371	0.0629	0.0057	0.0023	0.0252	0.0028	0.0022	0.0176	0.1603	0.0161	0.0163	0.006	0.0957	0.0228	0.0066	0.0023	0.0024	0.1059	0.0933	0.0083	0.0091	0.0076	0.0202	0.0061	0.0125	0.1497
1	rs41303261	207867854	1.15	0.46334549806667	2.97	0.768670182966371	0.332056565015079	0.714261523363668	0.1369	0.063	0.0057	0.0023	0.0253	0.0028	0.0023	0.0176	0.1598	0.0161	0.0163	0.006	0.0958	0.0228	0.0066	0.0023	0.0024	0.1058	0.0936	0.0084	0.0091	0.0077	0.0203	0.0062	0.0126	0.1493
1	rs72468038	207868022	1.15	0.46334549806667	2.97	0.768670182966371	0.326380234629259	0.700117203049296	0.1369	0.0629	0.0057	0.0024	0.0253	0.0028	0.0023	0.0176	0.1598	0.0161	0.0163	0.006	0.0958	0.0229	0.0067	0.0023	0.0024	0.1057	0.0935	0.0084	0.0091	0.0077	0.0203	0.0062	0.0126	0.1493
1	rs7527798	207872290	1.15	0.46334549806667	2.97	0.768670182966371	0.335455871698807	0.700414324564901	0.1367	0.063	0.0057	0.0024	0.0253	0.0029	0.0023	0.0176	0.1595	0.0161	0.0163	0.006	0.0959	0.0229	0.0067	0.0024	0.0025	0.1057	0.0937	0.0084	0.0091	0.0078	0.0204	0.0062	0.0126	0.149
1	rs4844614	207875175	1.15	0.46334549806667	2.97	0.768670182966371	0.328266669035967	0.731017300426127	0.1367	0.0631	0.0057	0.0024	0.0253	0.0029	0.0023	0.0176	0.1592	0.0161	0.0165	0.006	0.0959	0.0229	0.0067	0.0024	0.0025	0.1056	0.0938	0.0084	0.0091	0.0078	0.0204	0.0062	0.0126	0.1489
1	rs115360994	207878196	1.16	0.421630287221885	2.97	0.768670182966371	0.403205513841808	0.854932007885671	0.136	0.0638	0.006	0.0024	0.0249	0.0033	0.0026	0.017	0.1557	0.0159	0.0168	0.0062	0.097	0.0233	0.0067	0.0027	0.0028	0.1064	0.0953	0.0086	0.0089	0.0077	0.0198	0.0065	0.0131	0.1476
1	rs1977265	207880683	1.14	0.507725131913635	2.97	0.768670182966371	0.549058704809591	0.966131323430965	0.1353	0.0647	0.0062	0.0025	0.0244	0.0038	0.003	0.0161	0.1519	0.0158	0.017	0.0064	0.0982	0.0235	0.0068	0.003	0.0031	0.1074	0.0972	0.0088	0.0087	0.0075	0.0192	0.0068	0.0135	0.1463
1	rs6540439	207882401	1.14	0.507725131913635	2.98	0.744195120258389	0.553815283440025	0.948361019333571	0.1352	0.0646	0.0062	0.0025	0.0244	0.0038	0.0031	0.0161	0.1517	0.0158	0.017	0.0064	0.0982	0.0235	0.0069	0.003	0.0032	0.1073	0.0972	0.0089	0.0088	0.0075	0.0192	0.0068	0.0135	0.1462
1	rs1819221	207885845	1.14	0.507725131913635	2.98	0.744195120258389	0.583843264884405	0.939974617464133	0.1355	0.0647	0.0062	0.0025	0.0243	0.0038	0.0031	0.0161	0.1515	0.0157	0.0169	0.0064	0.0984	0.0235	0.0069	0.003	0.0032	0.1074	0.0974	0.0089	0.0087	0.0075	0.0191	0.0067	0.0134	0.1461
1	rs61823005	207888169	1.14	0.507725131913635	2.99	0.72022314582581	0.560919697801549	0.915533843435073	0.1357	0.0646	0.0062	0.0025	0.0243	0.0038	0.0031	0.0161	0.1514	0.0157	0.0169	0.0064	0.0984	0.0235	0.0069	0.003	0.0032	0.1072	0.0975	0.0089	0.0087	0.0075	0.0191	0.0067	0.0134	0.146
1	rs114682379	207902105	1.14	0.507725131913635	2.99	0.72022314582581	0.609751896314574	0.952163469556475	0.1359	0.0647	0.0063	0.0025	0.0242	0.0039	0.0031	0.0162	0.1512	0.0157	0.0169	0.0063	0.0984	0.0236	0.0069	0.0031	0.0033	0.1072	0.0976	0.0089	0.0087	0.0074	0.0191	0.0068	0.0134	0.1458
1	rs60179719	207911224	1.14	0.507725131913635	3	0.696751202985924	0.758174869786263	1.0305955280823	0.1364	0.0647	0.0064	0.0025	0.0241	0.004	0.003	0.0163	0.1507	0.0157	0.0169	0.0063	0.0984	0.0239	0.0069	0.0031	0.0033	0.1073	0.0977	0.0091	0.0085	0.0074	0.019	0.0068	0.0134	0.1452
1	rs117409241	207911757	1.14	0.507725131913635	3	0.696751202985924	0.700546109722051	0.968516181237214	0.1364	0.0647	0.0064	0.0025	0.024	0.0038	0.003	0.0163	0.1512	0.0157	0.0169	0.0063	0.0987	0.024	0.0068	0.0031	0.0033	0.1068	0.0979	0.0093	0.0084	0.0073	0.0191	0.0066	0.0133	0.1452
1	rs2796263	207915978	1.14	0.507725131913635	3	0.696751202985924	0.788435498942803	0.9659723738543	0.1363	0.0647	0.0065	0.0024	0.0238	0.0033	0.0027	0.0165	0.1529	0.0158	0.0169	0.0061	0.0998	0.0243	0.0065	0.0027	0.0033	0.1052	0.0984	0.0104	0.0079	0.0071	0.0193	0.006	0.0133	0.1452
1	rs2761437	207923081	1.14	0.507725131913635	2.99	0.72022314582581	0.826168176640859	0.983806364471335	0.1361	0.0648	0.0065	0.0023	0.0237	0.0032	0.0027	0.0165	0.1532	0.0158	0.0169	0.0061	0.1001	0.0243	0.0064	0.0026	0.0033	0.1049	0.0987	0.0104	0.0079	0.0071	0.0193	0.0059	0.0132	0.1451
1	rs17006738	207936103	1.14	0.507725131913635	2.99	0.72022314582581	0.884869087877471	1.03413750958765	0.1363	0.0648	0.0065	0.0023	0.0237	0.0031	0.0027	0.0166	0.1534	0.0158	0.0169	0.006	0.1007	0.0244	0.0063	0.0025	0.0032	0.1042	0.0988	0.0105	0.0078	0.0071	0.0192	0.0058	0.0133	0.1452
1	rs7545126	207938236	1.14	0.507725131913635	2.99	0.72022314582581	0.895009268546967	1.04493862231261	0.1363	0.0648	0.0065	0.0023	0.0237	0.003	0.0027	0.0166	0.1535	0.0158	0.0169	0.006	0.1008	0.0244	0.0063	0.0025	0.0032	0.1041	0.0988	0.0105	0.0078	0.0071	0.0192	0.0057	0.0134	0.1452
1	rs2724391	207953244	1.14	0.507725131913635	2.99	0.72022314582581	0.944001197445767	1.04978181041468	0.1364	0.0648	0.0065	0.0024	0.0237	0.0029	0.0027	0.0166	0.1539	0.0158	0.0169	0.006	0.1009	0.0244	0.0063	0.0024	0.0032	0.1035	0.0987	0.0107	0.0079	0.0071	0.0193	0.0057	0.0134	0.1452
1	rs17007184	207970625	1.14	0.507725131913635	3	0.696751202985924	0.87088439165771	1.01227888492591	0.1366	0.0646	0.0065	0.0025	0.0236	0.0029	0.0027	0.0166	0.1539	0.0159	0.0168	0.0062	0.101	0.0243	0.0062	0.0024	0.0032	0.1031	0.0982	0.0109	0.0078	0.0068	0.0194	0.0057	0.0135	0.1458
1	rs2724377	207974818	1.14	0.507725131913635	2.99	0.72022314582581	0.898044372437882	1.03800411898103	0.1367	0.0646	0.0065	0.0025	0.0236	0.0029	0.0027	0.0166	0.1539	0.0159	0.0168	0.0063	0.101	0.0243	0.0062	0.0024	0.0032	0.103	0.0982	0.011	0.0078	0.0068	0.0194	0.0057	0.0135	0.1458
1	rs78921403	207983595	1.14	0.507725131913635	3	0.696751202985924	0.842479453925179	1.0275384062722	0.1366	0.0645	0.0065	0.0025	0.0238	0.0029	0.0027	0.0166	0.1539	0.0159	0.0168	0.0063	0.101	0.0243	0.0061	0.0024	0.0032	0.1029	0.098	0.011	0.0078	0.0068	0.0194	0.0057	0.0135	0.146
1	rs2488249	208000018	1.14	0.507725131913635	2.99	0.72022314582581	0.823871753523374	1.06352701867209	0.1367	0.0642	0.0065	0.0025	0.024	0.0029	0.0027	0.0166	0.1539	0.0159	0.0168	0.0062	0.1011	0.0241	0.0061	0.0024	0.0033	0.1029	0.0977	0.0111	0.0077	0.0067	0.0194	0.0058	0.0135	0.1467
1	rs115234884	208018454	1.14	0.507725131913635	3	0.696751202985924	0.79543774291141	1.07892880939917	0.1367	0.064	0.0065	0.0025	0.0241	0.0029	0.0028	0.0166	0.1539	0.0159	0.0168	0.0062	0.101	0.024	0.0061	0.0024	0.0033	0.1028	0.0973	0.0112	0.0077	0.0066	0.0194	0.0058	0.0135	0.1474
1	rs80052475	208023885	1.14	0.507725131913635	3	0.696751202985924	0.793178537313877	1.10447201451108	0.1368	0.0638	0.0065	0.0025	0.0242	0.0029	0.0028	0.0166	0.1539	0.0158	0.0168	0.0062	0.101	0.0239	0.006	0.0025	0.0033	0.1027	0.0968	0.0113	0.0076	0.0065	0.0194	0.0059	0.0135	0.148
1	rs12731740	208024820	1.14	0.507725131913635	3	0.696751202985924	0.78463445088182	1.11687632541753	0.1368	0.0637	0.0065	0.0025	0.0242	0.0029	0.0028	0.0167	0.1539	0.0158	0.0168	0.0062	0.101	0.0239	0.006	0.0025	0.0033	0.1027	0.0967	0.0114	0.0076	0.0065	0.0194	0.0059	0.0135	0.1483
1	rs2796240	208026424	1.14	0.507725131913635	3.01	0.673776155564303	0.817235528767545	1.12619618414296	0.1368	0.0632	0.0065	0.0025	0.0243	0.003	0.0029	0.0168	0.1539	0.0158	0.0168	0.0062	0.1009	0.0238	0.006	0.0025	0.0034	0.1025	0.0958	0.0116	0.0075	0.0065	0.0193	0.006	0.0135	0.1494
1	rs73091111	208032512	1.14	0.507725131913635	3.02	0.651294786134349	0.715136193912961	1.06838626622431	0.1364	0.0627	0.0063	0.0024	0.0243	0.003	0.0029	0.0169	0.1539	0.0157	0.0167	0.0063	0.1015	0.0237	0.0059	0.0023	0.0033	0.1016	0.0949	0.0117	0.0072	0.0065	0.0193	0.0062	0.0136	0.1519
1	rs984983	208034955	1.14	0.507725131913635	3.02	0.651294786134349	0.724313388286836	1.06660406040149	0.1364	0.0625	0.0063	0.0024	0.0243	0.003	0.0029	0.0169	0.1539	0.0156	0.0167	0.0063	0.1015	0.0237	0.0059	0.0023	0.0033	0.1016	0.0949	0.0117	0.0072	0.0066	0.0193	0.0062	0.0136	0.1521
1	rs1891422	208036829	1.14	0.507725131913635	3.02	0.651294786134349	0.696349610276478	1.03284924906819	0.1364	0.0625	0.0063	0.0024	0.0243	0.003	0.003	0.0168	0.1539	0.0156	0.0167	0.0063	0.1015	0.0237	0.0059	0.0023	0.0033	0.1016	0.0949	0.0117	0.0072	0.0066	0.0193	0.0062	0.0136	0.1521
1	rs12145290	208037821	1.15	0.46334549806667	3.02	0.651294786134349	0.683171545668231	0.993546112355259	0.1364	0.0624	0.0063	0.0024	0.0243	0.003	0.003	0.0169	0.1539	0.0156	0.0167	0.0063	0.1016	0.0237	0.0059	0.0023	0.0033	0.1015	0.0949	0.0117	0.0072	0.0066	0.0193	0.0062	0.0136	0.1521
1	rs72729080	208038547	1.15	0.46334549806667	3.02	0.651294786134349	0.651792598140589	0.960253607929932	0.1364	0.0624	0.0063	0.0024	0.0243	0.003	0.003	0.0169	0.1539	0.0156	0.0167	0.0063	0.1016	0.0237	0.006	0.0023	0.0033	0.1014	0.0948	0.0117	0.0072	0.0066	0.0194	0.0062	0.0136	0.1522
1	rs75625374	208039431	1.15	0.46334549806667	3.02	0.651294786134349	0.623180125160995	0.965336626786512	0.1364	0.0623	0.0063	0.0024	0.0243	0.003	0.003	0.0169	0.1541	0.0156	0.0167	0.0063	0.1016	0.0237	0.006	0.0023	0.0033	0.1012	0.0948	0.0116	0.0072	0.0066	0.0194	0.0062	0.0136	0.1523
1	rs926628	208040165	1.15	0.46334549806667	3.03	0.629303794260587	0.578359306873076	1.00058300233131	0.1362	0.062	0.0062	0.0025	0.0244	0.003	0.003	0.0169	0.1541	0.0157	0.0167	0.0064	0.1016	0.0237	0.0061	0.0023	0.0033	0.1008	0.0947	0.0116	0.0072	0.0066	0.0195	0.0063	0.0138	0.1525
1	rs737282	208045641	1.15	0.46334549806667	3.02	0.651294786134349	0.720725876975557	1.303464620647	0.1357	0.0613	0.0062	0.0031	0.0242	0.003	0.0032	0.0174	0.1535	0.0158	0.0171	0.0066	0.102	0.0244	0.0063	0.0027	0.004	0.0987	0.0925	0.0114	0.0072	0.0067	0.0193	0.0066	0.0143	0.1542
1	rs2485065	208052836	1.16	0.421630287221885	3.02	0.651294786134349	0.706676891887161	1.31505881607842	0.1353	0.0607	0.0062	0.0033	0.0242	0.003	0.0032	0.0175	0.1537	0.0158	0.0172	0.0066	0.1021	0.0246	0.0064	0.0029	0.0041	0.0989	0.0913	0.0112	0.0072	0.0067	0.0194	0.0066	0.0144	0.1545
1	rs6671850	208057800	1.16	0.421630287221885	3.02	0.651294786134349	0.74721666406333	1.35957794769248	0.1351	0.0603	0.0061	0.0033	0.0241	0.003	0.0032	0.0176	0.1539	0.0158	0.0173	0.0066	0.1023	0.0247	0.0066	0.0029	0.0041	0.0991	0.0905	0.0112	0.0072	0.0067	0.0195	0.0067	0.0145	0.1547
1	rs7572	208060009	1.16	0.421630287221885	3.02	0.651294786134349	0.801371596336209	1.43090407922445	0.135	0.0602	0.0061	0.0034	0.0241	0.003	0.0032	0.0176	0.1539	0.0159	0.0173	0.0067	0.1025	0.0248	0.0066	0.003	0.0041	0.0992	0.0904	0.0111	0.0072	0.0067	0.0196	0.0067	0.0145	0.1544
1	rs2745950	208060806	1.16	0.421630287221885	3.02	0.651294786134349	0.788357846915683	1.41148502583451	0.135	0.0601	0.0061	0.0034	0.024	0.003	0.0033	0.0177	0.154	0.0159	0.0173	0.0067	0.1024	0.0248	0.0066	0.0031	0.0042	0.0992	0.0901	0.0111	0.0072	0.0068	0.0196	0.0067	0.0145	0.1545
1	rs77775474	208062471	1.16	0.421630287221885	3.04	0.607799794750251	0.758938450577207	1.24492734834378	0.1349	0.0598	0.0062	0.0035	0.0238	0.003	0.0034	0.0179	0.1539	0.0158	0.0171	0.0066	0.1026	0.0248	0.0066	0.0034	0.0043	0.099	0.0889	0.0111	0.0072	0.0074	0.0195	0.0068	0.0145	0.1546
1	rs2179634	208063067	1.16	0.421630287221885	3.06	0.566238797870229	0.713351572893179	1.15621254494891	0.1346	0.0599	0.0063	0.0035	0.0237	0.0031	0.0035	0.0182	0.1538	0.0157	0.0171	0.0066	0.1027	0.0248	0.0067	0.0036	0.0043	0.0984	0.0888	0.0112	0.0072	0.0077	0.0195	0.0068	0.0145	0.1547
1	rs17754548	208068167	1.16	0.421630287221885	3.06	0.566238797870229	0.692677741203323	1.14274488130914	0.1339	0.0597	0.0063	0.0036	0.0237	0.0033	0.0036	0.0184	0.1537	0.0158	0.0171	0.0067	0.1024	0.0249	0.0068	0.0037	0.0044	0.0987	0.088	0.0112	0.0072	0.0077	0.0196	0.0068	0.0145	0.155
1	rs2267898	208068720	1.16	0.421630287221885	3.06	0.566238797870229	0.719531792837194	1.15604813360679	0.1339	0.0597	0.0063	0.0036	0.0237	0.0033	0.0036	0.0184	0.1536	0.0157	0.0171	0.0067	0.1024	0.025	0.0068	0.0038	0.0044	0.0987	0.088	0.0112	0.0072	0.0077	0.0196	0.0068	0.0145	0.155
1	rs35359362	208073205	1.16	0.421630287221885	3.06	0.566238797870229	0.689307287987309	1.13569402797124	0.1339	0.0597	0.0063	0.0036	0.0236	0.0033	0.0037	0.0186	0.1533	0.0157	0.0171	0.0067	0.1025	0.025	0.0068	0.0038	0.0044	0.0986	0.088	0.0113	0.007	0.0078	0.0195	0.0068	0.0145	0.155
1	rs2267896	208080972	1.16	0.421630287221885	3.06	0.566238797870229	0.674956352901557	1.12406935595565	0.1339	0.0597	0.0063	0.0036	0.0236	0.0034	0.0037	0.0186	0.1532	0.0157	0.0171	0.0068	0.1026	0.0249	0.0069	0.0039	0.0045	0.0986	0.088	0.0113	0.007	0.0078	0.0195	0.0068	0.0145	0.155
1	rs115269642	208088477	1.16	0.421630287221885	3.06	0.566238797870229	0.636600978875154	1.05220498789815	0.1338	0.0596	0.0063	0.0037	0.0236	0.0034	0.0037	0.0186	0.1534	0.0158	0.017	0.0069	0.1023	0.0249	0.0069	0.0041	0.0045	0.0983	0.0879	0.0113	0.007	0.0079	0.0196	0.0069	0.0144	0.1549
1	rs74455441	208091464	1.16	0.421630287221885	3.06	0.566238797870229	0.62668080652609	1.0363926989436	0.1338	0.0596	0.0063	0.0037	0.0236	0.0034	0.0037	0.0186	0.1534	0.0158	0.0169	0.0069	0.1022	0.0249	0.0069	0.0041	0.0045	0.0983	0.0879	0.0113	0.007	0.0079	0.0196	0.0069	0.0144	0.1548
1	rs17755254	208095627	1.16	0.421630287221885	3.06	0.566238797870229	0.59748673467706	0.823570266747714	0.1337	0.0593	0.0064	0.0039	0.0228	0.0035	0.0038	0.0185	0.1531	0.0158	0.0167	0.0072	0.1023	0.0249	0.0072	0.0042	0.0048	0.0981	0.0877	0.0113	0.007	0.008	0.0197	0.007	0.0143	0.1553
1	rs1160530	208098165	1.16	0.421630287221885	3.06	0.566238797870229	0.615997052546505	0.823108634930969	0.1337	0.0593	0.0064	0.0039	0.0228	0.0035	0.0038	0.0185	0.1531	0.0158	0.0167	0.0072	0.1023	0.0249	0.0072	0.0043	0.0048	0.0982	0.0876	0.0113	0.0069	0.008	0.0197	0.007	0.0143	0.1554
1	rs115373978	208101095	1.16	0.421630287221885	3.06	0.566238797870229	0.594472645531425	0.804228884947296	0.1336	0.0593	0.0064	0.0039	0.0228	0.0035	0.0038	0.0185	0.153	0.0158	0.0167	0.0073	0.1023	0.0249	0.0072	0.0043	0.0048	0.0982	0.0876	0.0113	0.0069	0.0081	0.0197	0.007	0.0143	0.1554
1	rs3866238	208110349	1.17	0.382518045708746	3.06	0.566238797870229	0.553021179921888	0.74017915126261	0.1331	0.0594	0.0065	0.0039	0.0227	0.0036	0.0037	0.0186	0.1525	0.0159	0.0167	0.0075	0.1024	0.0249	0.0073	0.0043	0.0047	0.0984	0.0874	0.0113	0.007	0.0081	0.0198	0.0072	0.0143	0.1553
1	rs11582914	208121860	1.17	0.382518045708746	3.06	0.566238797870229	0.54419014235113	0.725172940284518	0.133	0.0594	0.0065	0.004	0.0227	0.0036	0.0037	0.0186	0.1524	0.0159	0.0167	0.0076	0.1024	0.0249	0.0074	0.0043	0.0047	0.0983	0.0874	0.0113	0.007	0.0081	0.0198	0.0072	0.0143	0.1553
1	rs115686597	208124072	1.17	0.382518045708746	3.06	0.566238797870229	0.519191852928441	0.722030281366403	0.1329	0.0594	0.0065	0.004	0.0227	0.0036	0.0037	0.0186	0.1524	0.0159	0.0167	0.0076	0.1024	0.0248	0.0074	0.0043	0.0047	0.0983	0.0874	0.0113	0.007	0.0082	0.0198	0.0072	0.0144	0.1553
1	rs11578698	208124202	1.17	0.382518045708746	3.06	0.566238797870229	0.519641380848386	0.728168753467127	0.1329	0.0594	0.0065	0.004	0.0227	0.0036	0.0037	0.0186	0.1524	0.0159	0.0167	0.0077	0.1024	0.0248	0.0074	0.0043	0.0047	0.0983	0.0874	0.0113	0.007	0.0082	0.0198	0.0072	0.0144	0.1553
1	rs2745967	208128722	1.17	0.382518045708746	3.06	0.566238797870229	0.461437369287319	0.630088683760135	0.1326	0.0598	0.0065	0.0039	0.0227	0.0035	0.0035	0.0187	0.1521	0.0159	0.0167	0.0079	0.1029	0.0245	0.0075	0.0043	0.0045	0.0988	0.0871	0.0113	0.007	0.0082	0.0197	0.0071	0.0145	0.1552
1	rs115462829	208134911	1.17	0.382518045708746	3.07	0.546174590811499	0.429431638697491	0.647837353449546	0.1326	0.0598	0.0065	0.0039	0.0227	0.0035	0.0035	0.0187	0.152	0.0159	0.0167	0.0079	0.1028	0.0244	0.0075	0.0045	0.0045	0.0988	0.0871	0.0113	0.007	0.0082	0.0197	0.0072	0.0145	0.155
1	rs7546243	208139216	1.17	0.382518045708746	3.07	0.546174590811499	0.433892399625773	0.629363737668811	0.1325	0.0597	0.0066	0.0039	0.0227	0.0036	0.0036	0.0187	0.152	0.016	0.0167	0.008	0.1028	0.0244	0.0075	0.0045	0.0045	0.0988	0.087	0.0113	0.007	0.0083	0.0197	0.0073	0.0145	0.1549
1	rs2785630	208142785	1.17	0.382518045708746	3.07	0.546174590811499	0.452623683789829	0.613032458563916	0.1327	0.0596	0.0067	0.004	0.0227	0.0036	0.0037	0.0187	0.1518	0.0161	0.0166	0.0082	0.1025	0.0244	0.0077	0.0049	0.0045	0.0982	0.0865	0.0113	0.0069	0.0085	0.0198	0.0075	0.0145	0.1543
1	rs475774	208158787	1.18	0.345943801679723	3.07	0.546174590811499	0.459861721508277	0.586944963210047	0.132	0.0593	0.007	0.0042	0.0226	0.0039	0.004	0.0186	0.1511	0.0161	0.0163	0.0087	0.102	0.0243	0.0082	0.0052	0.0046	0.0983	0.0854	0.0115	0.007	0.009	0.0198	0.0077	0.0147	0.1547
1	rs544172	208164440	1.17	0.382518045708746	3.07	0.546174590811499	0.703867074937961	0.87249389690651	0.1281	0.0586	0.0077	0.0046	0.022	0.005	0.0048	0.0182	0.15	0.0162	0.0164	0.0101	0.0998	0.0236	0.0095	0.0065	0.0051	0.0998	0.0809	0.0116	0.0073	0.0101	0.02	0.0081	0.0155	0.1567
1	rs80018811	208164457	1.17	0.382518045708746	3.07	0.546174590811499	0.704458201180537	0.869535887360775	0.1281	0.0586	0.0077	0.0046	0.022	0.005	0.0048	0.0182	0.1499	0.0162	0.0164	0.0101	0.0998	0.0236	0.0095	0.0065	0.0051	0.0999	0.0808	0.0116	0.0073	0.0101	0.02	0.0081	0.0155	0.1566
1	rs545947	208164620	1.17	0.382518045708746	3.08	0.526582953384854	0.712385729755626	0.887002095320393	0.128	0.0584	0.0077	0.0046	0.022	0.005	0.0048	0.0181	0.15	0.0162	0.0165	0.0101	0.0999	0.0235	0.0096	0.0065	0.0051	0.1001	0.0806	0.0116	0.0073	0.0101	0.02	0.0081	0.0155	0.1567
1	rs589250	208169771	1.17	0.382518045708746	3.08	0.526582953384854	0.665848795375793	0.940132714826823	0.1281	0.0585	0.0079	0.0046	0.0219	0.0054	0.005	0.0174	0.1495	0.0161	0.0164	0.0105	0.0992	0.0234	0.0096	0.0066	0.0051	0.0999	0.0809	0.0117	0.0073	0.01	0.0201	0.0081	0.0155	0.157
1	rs7519646	208171793	1.16	0.421630287221885	3.07	0.546174590811499	0.731587181481971	0.975677639648889	0.1278	0.0583	0.0079	0.0047	0.0217	0.0055	0.0051	0.0174	0.1487	0.0161	0.0164	0.0107	0.0989	0.0234	0.0098	0.0068	0.0051	0.1001	0.081	0.0114	0.0079	0.0104	0.0204	0.0083	0.0156	0.1566
1	rs10863691	208173420	1.15	0.46334549806667	3.07	0.546174590811499	0.859893494312236	1.12930594478222	0.1277	0.0593	0.0079	0.0048	0.0214	0.0058	0.0054	0.0173	0.1479	0.0162	0.0161	0.0112	0.0983	0.0232	0.01	0.0068	0.0052	0.0986	0.0811	0.0111	0.0084	0.011	0.0205	0.0088	0.0157	0.1561
1	rs71635168	208173765	1.15	0.46334549806667	3.07	0.546174590811499	0.915103921836587	1.11409946855064	0.1279	0.0595	0.0078	0.0047	0.0214	0.0057	0.0054	0.0173	0.146	0.0163	0.0161	0.0112	0.0985	0.0233	0.01	0.0068	0.0052	0.0993	0.0817	0.0111	0.0084	0.011	0.0207	0.0087	0.0157	0.156
1	rs72731325	208175614	1.15	0.46334549806667	3.07	0.546174590811499	0.899358185632497	1.10284176890908	0.1278	0.0595	0.0079	0.0047	0.0214	0.0057	0.0054	0.0174	0.1459	0.0163	0.0161	0.0113	0.0985	0.0233	0.0099	0.0068	0.0052	0.0993	0.0816	0.0111	0.0084	0.011	0.0207	0.0087	0.0157	0.156
1	rs3901316	208178218	1.15	0.46334549806667	3.07	0.546174590811499	0.964881864775707	1.10642889467674	0.1278	0.0595	0.0079	0.0046	0.0214	0.0057	0.0054	0.0176	0.1458	0.0163	0.0161	0.0113	0.0985	0.0234	0.0099	0.0069	0.0053	0.0993	0.0816	0.0111	0.0084	0.0111	0.0206	0.0087	0.0157	0.1558
1	rs6676233	208179552	1.15	0.46334549806667	3.07	0.546174590811499	0.909980202813152	1.09697656859212	0.1277	0.0595	0.0079	0.0046	0.0214	0.0058	0.0054	0.0175	0.1458	0.0163	0.0161	0.0114	0.0984	0.0234	0.0099	0.0069	0.0053	0.0992	0.0817	0.0112	0.0084	0.0108	0.0208	0.0088	0.0157	0.1557
1	rs680479	208185185	1.12	0.604706511137083	3.07	0.546174590811499	1.29654478648845	1.42306311438246	0.1292	0.0621	0.008	0.0042	0.0209	0.007	0.0062	0.0175	0.1429	0.0179	0.0162	0.0119	0.093	0.022	0.0102	0.0067	0.0059	0.1029	0.0816	0.0107	0.0086	0.0109	0.0221	0.0093	0.017	0.1507
1	rs2745945	208188196	1.12	0.604706511137083	3.07	0.546174590811499	1.26436941535907	1.38701815607299	0.1291	0.0617	0.008	0.0041	0.0208	0.007	0.0062	0.0174	0.1432	0.018	0.0162	0.0118	0.0927	0.0219	0.0102	0.0067	0.0059	0.103	0.0816	0.0108	0.0086	0.0109	0.0223	0.0093	0.0169	0.1509
1	rs114269253	208188669	1.12	0.604706511137083	3.07	0.546174590811499	1.23829217419866	1.36803742549055	0.129	0.0616	0.008	0.0042	0.0207	0.007	0.0063	0.0174	0.1434	0.018	0.0162	0.0118	0.0927	0.0219	0.0102	0.0068	0.0059	0.103	0.0816	0.0108	0.0086	0.0109	0.0223	0.0093	0.0169	0.151
1	rs1152832	208193732	1.12	0.604706511137083	3.07	0.546174590811499	1.123486870721	1.29977159865694	0.1294	0.0613	0.008	0.0042	0.0207	0.0071	0.0064	0.0174	0.1435	0.0181	0.0163	0.0116	0.0925	0.0216	0.0101	0.0067	0.006	0.103	0.0818	0.0108	0.0087	0.0108	0.0223	0.0093	0.0168	0.1514
1	rs591752	208197785	1.08	0.832982220188166	3.07	0.546174590811499	0.813926065446048	0.750421762708175	0.1316	0.0647	0.0076	0.0036	0.0201	0.0066	0.0063	0.0165	0.1437	0.0182	0.0159	0.0103	0.0898	0.0207	0.0088	0.0056	0.0058	0.1061	0.0832	0.0112	0.0086	0.0099	0.0222	0.0081	0.0171	0.1532
1	rs138024535	208199562	1.08	0.832982220188166	3.09	0.50746005104726	0.831960946015866	0.751779704229855	0.1316	0.0647	0.0076	0.0036	0.0201	0.0066	0.0063	0.0165	0.1437	0.0183	0.0159	0.0103	0.0898	0.0207	0.0088	0.0056	0.0058	0.1061	0.0832	0.0112	0.0086	0.01	0.0222	0.0081	0.0171	0.1531
1	rs3811383	208203837	1.08	0.832982220188166	3.09	0.50746005104726	0.874209410560404	0.694922167359372	0.132	0.0649	0.0076	0.0036	0.02	0.0066	0.0062	0.0165	0.1437	0.0183	0.0159	0.0103	0.0897	0.0207	0.0088	0.0057	0.0058	0.1063	0.0833	0.0113	0.0086	0.0099	0.0222	0.008	0.0171	0.1529
1	rs11804763	208206242	1.08	0.832982220188166	3.09	0.50746005104726	0.8819342807649	0.692994802253827	0.132	0.065	0.0076	0.0036	0.02	0.0065	0.0062	0.0165	0.1437	0.0184	0.0159	0.0102	0.0895	0.0207	0.0088	0.0057	0.0058	0.1063	0.0832	0.0113	0.0086	0.0099	0.0222	0.008	0.0172	0.153
1	rs3736963	208207839	1.08	0.832982220188166	3.09	0.50746005104726	0.871857013329298	0.686628289656275	0.132	0.065	0.0076	0.0036	0.02	0.0065	0.0062	0.0165	0.1437	0.0184	0.0159	0.0102	0.0894	0.0207	0.0088	0.0058	0.0058	0.1062	0.0833	0.0113	0.0086	0.0099	0.0222	0.008	0.0171	0.153
1	rs34457681	208212224	1.08	0.832982220188166	3.09	0.50746005104726	0.833232908207673	0.674671839768706	0.132	0.0651	0.0076	0.0036	0.02	0.0065	0.0062	0.0165	0.1435	0.0184	0.0158	0.0103	0.0894	0.0207	0.0088	0.0058	0.0057	0.1063	0.0833	0.0113	0.0086	0.0099	0.0223	0.008	0.0171	0.1531
1	rs2478823	208221368	1.07	0.897462410887183	3.09	0.50746005104726	0.905362676731769	0.621980483662419	0.1316	0.0655	0.0079	0.0036	0.02	0.0064	0.0061	0.0164	0.1432	0.0184	0.0156	0.0104	0.0896	0.0206	0.0087	0.0058	0.0056	0.1066	0.083	0.0113	0.0086	0.01	0.0224	0.008	0.017	0.1535
1	rs6540451	208225357	1.07	0.897462410887183	3.09	0.50746005104726	0.941990527027731	0.663350387427921	0.1315	0.0656	0.008	0.0036	0.0201	0.0064	0.006	0.0165	0.1431	0.0185	0.0157	0.0104	0.0897	0.0206	0.0087	0.0058	0.0056	0.1067	0.083	0.0113	0.0086	0.01	0.0224	0.008	0.017	0.1533
1	rs11118979	208229228	1.07	0.897462410887183	3.09	0.50746005104726	0.929380915192722	0.660856768907697	0.1315	0.0657	0.008	0.0036	0.0201	0.0064	0.006	0.0165	0.1431	0.0185	0.0157	0.0104	0.0898	0.0206	0.0087	0.0058	0.0056	0.1066	0.083	0.0113	0.0086	0.01	0.0224	0.008	0.0171	0.1533
1	rs72739456	208231048	1.07	0.897462410887183	3.09	0.50746005104726	0.913284451435414	0.653827641450591	0.1315	0.0657	0.008	0.0036	0.0201	0.0064	0.006	0.0165	0.1431	0.0185	0.0157	0.0104	0.0898	0.0206	0.0086	0.0058	0.0056	0.1067	0.083	0.0113	0.0086	0.01	0.0224	0.008	0.0171	0.1533
1	rs140829393	208231931	1.07	0.897462410887183	3.09	0.50746005104726	0.89550115438145	0.653096437348121	0.1315	0.0657	0.008	0.0036	0.0201	0.0064	0.006	0.0165	0.1431	0.0185	0.0157	0.0104	0.0898	0.0206	0.0086	0.0058	0.0056	0.1067	0.083	0.0113	0.0086	0.01	0.0224	0.008	0.0171	0.1533
1	rs17187009	208235103	1.07	0.897462410887183	3.09	0.50746005104726	0.882423129848504	0.642879494648982	0.1315	0.0657	0.008	0.0036	0.02	0.0064	0.006	0.0165	0.1431	0.0185	0.0157	0.0104	0.0897	0.0206	0.0086	0.0058	0.0056	0.1067	0.083	0.0113	0.0085	0.01	0.0223	0.008	0.0171	0.1533
1	rs2405519	208249800	1.07	0.897462410887183	3.09	0.50746005104726	0.863927389051438	0.591940704222597	0.132	0.0658	0.0079	0.0036	0.02	0.0065	0.006	0.0168	0.1432	0.0184	0.0155	0.0101	0.0893	0.0206	0.0085	0.0057	0.0057	0.1072	0.0833	0.0113	0.0084	0.0098	0.0222	0.0078	0.017	0.1535
1	rs17011882	208252777	1.07	0.897462410887183	3.09	0.50746005104726	0.86699849981869	0.586517230289519	0.1321	0.0658	0.0079	0.0036	0.02	0.0065	0.006	0.0168	0.1433	0.0183	0.0155	0.0101	0.0893	0.0206	0.0085	0.0057	0.0057	0.1073	0.0832	0.0113	0.0084	0.0098	0.0222	0.0078	0.017	0.1536
1	rs17187016	208256139	1.07	0.897462410887183	3.12	0.452863978564029	0.802388505252727	0.549035730268748	0.1323	0.0659	0.0079	0.0036	0.02	0.0064	0.0059	0.0169	0.1434	0.0183	0.0154	0.01	0.0891	0.0206	0.0084	0.0056	0.0056	0.1075	0.0833	0.0112	0.0083	0.0097	0.0221	0.0077	0.017	0.1538
1	rs4844640	208274130	1.06	0.964986553882562	3.11	0.470604638115432	0.675028857845731	0.444852733696396	0.133	0.0661	0.0078	0.0035	0.0201	0.0061	0.0059	0.0173	0.1438	0.0182	0.015	0.0097	0.0886	0.0206	0.0083	0.0052	0.0054	0.1082	0.0836	0.0112	0.0081	0.0095	0.0221	0.0075	0.017	0.1542
1	rs12130322	208275192	1.06	0.964986553882562	3.12	0.452863978564029	0.654435671487758	0.432799447041781	0.133	0.0661	0.0078	0.0035	0.0201	0.0061	0.0059	0.0174	0.1438	0.0182	0.015	0.0097	0.0886	0.0206	0.0083	0.0052	0.0054	0.1082	0.0837	0.0112	0.0081	0.0095	0.0221	0.0075	0.017	0.1542
1	rs17259297	208277095	1.06	0.964986553882562	3.12	0.452863978564029	0.639569657172471	0.414300545224982	0.1331	0.0661	0.0079	0.0035	0.0201	0.0061	0.0059	0.0174	0.1439	0.0181	0.0149	0.0097	0.0886	0.0207	0.0083	0.0052	0.0054	0.1083	0.0837	0.0112	0.0081	0.0094	0.0221	0.0075	0.017	0.1542
1	rs72739502	208282044	1.06	0.964986553882562	3.12	0.452863978564029	0.591738687915431	0.366329049900992	0.1332	0.0661	0.0079	0.0034	0.0201	0.006	0.0059	0.0177	0.144	0.0179	0.0147	0.0096	0.0884	0.0208	0.0082	0.005	0.0053	0.1084	0.084	0.0112	0.008	0.0092	0.022	0.0075	0.017	0.1543
1	rs7553758	208298569	1.06	0.964986553882562	3.12	0.452863978564029	0.590851408742961	0.36746393293686	0.1333	0.0661	0.0079	0.0034	0.0202	0.0059	0.0059	0.018	0.1442	0.0178	0.0147	0.0096	0.0883	0.0208	0.0082	0.0048	0.0052	0.1086	0.0842	0.0112	0.008	0.009	0.022	0.0076	0.017	0.1544
1	rs17187127	208298898	1.06	0.964986553882562	3.12	0.452863978564029	0.584589855605467	0.364691529659476	0.1333	0.0661	0.0079	0.0034	0.0202	0.0059	0.0059	0.0181	0.1442	0.0178	0.0147	0.0096	0.0882	0.0208	0.0082	0.0048	0.0052	0.1086	0.0842	0.0112	0.008	0.009	0.022	0.0076	0.017	0.1544
1	rs3958509	208301738	1.06	0.964986553882562	3.12	0.452863978564029	0.60463893646433	0.372773127643343	0.1334	0.0661	0.0079	0.0034	0.0202	0.0058	0.0058	0.0181	0.1441	0.0178	0.0147	0.0095	0.0882	0.0208	0.0082	0.0048	0.0052	0.1086	0.0842	0.0113	0.008	0.009	0.0221	0.0076	0.017	0.1544
1	rs17187140	208309775	1.06	0.964986553882562	3.12	0.452863978564029	0.557660998040293	0.345329538580049	0.1333	0.0662	0.0079	0.0034	0.0202	0.0057	0.0058	0.0182	0.1442	0.0179	0.0147	0.0094	0.088	0.0208	0.008	0.0046	0.0053	0.1088	0.0841	0.0113	0.0082	0.0087	0.0222	0.0076	0.0169	0.1546
1	rs668878	208313310	1.06	0.964986553882562	3.12	0.452863978564029	0.612315807741397	0.416127518445292	0.1333	0.0662	0.0079	0.0034	0.0203	0.0057	0.0058	0.0183	0.1442	0.018	0.0147	0.0093	0.0879	0.0208	0.0079	0.0045	0.0053	0.1089	0.084	0.0113	0.0083	0.0086	0.0223	0.0077	0.0169	0.1547
1	rs60447286	208314049	1.06	0.964986553882562	3.12	0.452863978564029	0.594472645531425	0.404161956150176	0.1333	0.0664	0.0079	0.0034	0.0202	0.0057	0.0057	0.0183	0.1442	0.018	0.0147	0.0093	0.0879	0.0208	0.0079	0.0045	0.0053	0.1091	0.084	0.0113	0.0083	0.0086	0.0222	0.0077	0.0169	0.1547
1	rs114006187	208321596	1.06	0.964986553882562	3.12	0.452863978564029	0.535165647457503	0.356410209315853	0.1332	0.0664	0.0079	0.0034	0.0202	0.0057	0.0056	0.0183	0.1441	0.018	0.0148	0.0093	0.0879	0.0208	0.0079	0.0045	0.0053	0.1091	0.0841	0.0113	0.0083	0.0086	0.0222	0.0077	0.0169	0.1548
1	rs600393	208325202	1.06	0.964986553882562	3.12	0.452863978564029	0.524404866004998	0.344710019622778	0.1332	0.0664	0.0078	0.0034	0.0202	0.0056	0.0056	0.0183	0.1439	0.018	0.0148	0.0093	0.0879	0.0209	0.0078	0.0045	0.0053	0.1096	0.0841	0.0113	0.0082	0.0086	0.0222	0.0077	0.0169	0.1548
1	rs585194	208326221	1.06	0.964986553882562	3.12	0.452863978564029	0.432833840597142	0.27908610919341	0.1329	0.0668	0.0078	0.0034	0.0202	0.0055	0.0055	0.0184	0.1439	0.0179	0.0148	0.009	0.0878	0.0209	0.0077	0.0044	0.0052	0.11	0.0842	0.0112	0.0081	0.0087	0.0222	0.0076	0.017	0.155
1	rs6656221	208329618	1.06	0.964986553882562	3.14	0.418735639412168	0.352351092228862	0.251945265711703	0.133	0.0669	0.0078	0.0035	0.0202	0.0055	0.0055	0.0184	0.1439	0.0179	0.0147	0.0089	0.0878	0.0208	0.0076	0.0044	0.0052	0.1099	0.0847	0.0112	0.0081	0.0086	0.0221	0.0075	0.0168	0.1555
1	rs874785	208347155	1.05	1.03559017337659	3.16	0.386381943985473	0.118185344035319	0.238872697788585	0.1324	0.067	0.0078	0.0043	0.0196	0.0054	0.0056	0.0192	0.1461	0.0175	0.0143	0.0084	0.0878	0.02	0.007	0.0047	0.005	0.1097	0.0864	0.011	0.0077	0.008	0.0224	0.0071	0.0153	0.1568
1	rs115533693	208360439	1.05	1.03559017337659	3.16	0.386381943985473	0.12106283321791	0.218558000785268	0.1324	0.0669	0.0078	0.0043	0.0197	0.0053	0.0056	0.0193	0.1462	0.0176	0.0143	0.0083	0.0879	0.02	0.0069	0.0046	0.005	0.1096	0.0864	0.0111	0.0077	0.0081	0.0225	0.0069	0.0152	0.1568
1	rs6656369	208360982	1.05	1.03559017337659	3.16	0.386381943985473	0.124306458403783	0.220606109694163	0.1324	0.0669	0.0078	0.0043	0.0197	0.0053	0.0056	0.0193	0.1462	0.0176	0.0143	0.0083	0.088	0.02	0.0069	0.0046	0.005	0.1096	0.0864	0.0111	0.0077	0.0081	0.0225	0.0069	0.0153	0.1568
1	rs7411544	208362170	1.05	1.03559017337659	3.16	0.386381943985473	0.123014445012551	0.21448065770206	0.1323	0.0669	0.0078	0.0043	0.0198	0.0053	0.0056	0.0193	0.1462	0.0176	0.0142	0.0083	0.088	0.0199	0.0069	0.0046	0.005	0.1097	0.0864	0.0111	0.0077	0.0081	0.0225	0.0069	0.0152	0.1569
1	rs72741242	208364707	1.05	1.03559017337659	3.16	0.386381943985473	0.127243554761743	0.221686572135252	0.1321	0.0668	0.0079	0.0043	0.0198	0.0053	0.0056	0.0193	0.1463	0.0176	0.0142	0.0083	0.088	0.0199	0.0069	0.0046	0.005	0.1098	0.0864	0.0111	0.0077	0.0081	0.0225	0.0068	0.0152	0.157
1	rs72741243	208365291	1.05	1.03559017337659	3.16	0.386381943985473	0.12643839675397	0.235446497019271	0.132	0.0668	0.0079	0.0043	0.0198	0.0053	0.0056	0.0193	0.1463	0.0176	0.0142	0.0083	0.088	0.0199	0.0069	0.0046	0.005	0.1097	0.0864	0.0111	0.0076	0.0081	0.0225	0.0068	0.0152	0.1571
1	rs12410558	208366991	1.05	1.03559017337659	3.17	0.370859203571921	0.132537430302102	0.258620551062643	0.1319	0.0668	0.0079	0.0043	0.0198	0.0053	0.0056	0.0193	0.1463	0.0176	0.0143	0.0083	0.088	0.0198	0.0069	0.0046	0.005	0.1098	0.0864	0.0111	0.0076	0.0081	0.0225	0.0067	0.0152	0.1572
1	rs7522653	208372139	1.05	1.03559017337659	3.16	0.386381943985473	0.109860691558395	0.228532937720587	0.1315	0.0664	0.0079	0.0044	0.0198	0.0054	0.0057	0.0194	0.1467	0.0176	0.0143	0.0083	0.0878	0.0197	0.007	0.0046	0.0049	0.1098	0.0867	0.011	0.0075	0.0081	0.0224	0.0067	0.0152	0.1577
1	rs2590697	208377606	1.05	1.03559017337659	3.16	0.386381943985473	0.116677418713677	0.230391933645373	0.1309	0.0657	0.0079	0.0044	0.0199	0.0054	0.0057	0.0193	0.1472	0.0176	0.0142	0.0083	0.0877	0.0195	0.0071	0.0046	0.0049	0.1096	0.0871	0.0109	0.0073	0.0082	0.0224	0.0068	0.015	0.1586
1	rs75349840	208378499	1.05	1.03559017337659	3.16	0.386381943985473	0.11461987737875	0.233134587761115	0.1308	0.0656	0.008	0.0044	0.0199	0.0054	0.0056	0.0194	0.1473	0.0176	0.0142	0.0083	0.0877	0.0195	0.007	0.0046	0.0049	0.1096	0.0873	0.0109	0.0073	0.0081	0.0224	0.0068	0.0149	0.1589
1	rs756098	208378625	1.05	1.03559017337659	3.16	0.386381943985473	0.11915894301367	0.252170644269592	0.1308	0.0656	0.008	0.0044	0.0199	0.0054	0.0056	0.0194	0.1473	0.0176	0.0142	0.0083	0.0877	0.0195	0.007	0.0046	0.0049	0.1096	0.0874	0.0109	0.0073	0.0081	0.0224	0.0069	0.0149	0.1589
1	rs1075787	208379166	1.05	1.03559017337659	3.16	0.386381943985473	0.1201951425807	0.193653270935827	0.1309	0.0655	0.008	0.0042	0.0199	0.0054	0.0056	0.0194	0.1473	0.0176	0.0142	0.0083	0.0881	0.0195	0.007	0.0045	0.0049	0.1096	0.0874	0.0109	0.0073	0.008	0.0224	0.0069	0.0149	0.1588
1	rs10863704	208382156	1.05	1.03559017337659	3.16	0.386381943985473	0.118872082922639	0.156156087589922	0.1308	0.0651	0.0082	0.0041	0.02	0.0055	0.0054	0.0194	0.1465	0.0177	0.0143	0.0083	0.0886	0.0196	0.007	0.0045	0.0049	0.11	0.0874	0.0108	0.0072	0.008	0.0226	0.007	0.0149	0.1586
1	rs116598682	208383493	1.06	0.964986553882562	3.16	0.386381943985473	0.114199877634931	0.157404973625127	0.1312	0.0644	0.0082	0.0041	0.0199	0.0054	0.0053	0.0193	0.1467	0.0177	0.0143	0.0083	0.0891	0.0193	0.0069	0.0044	0.0049	0.1103	0.0881	0.0107	0.0069	0.0079	0.0225	0.0069	0.0146	0.1586
1	rs1664227	208390086	1.06	0.964986553882562	3.15	0.402339212139645	0.142332017340733	0.188303075145859	0.1316	0.0625	0.0082	0.0041	0.0199	0.0052	0.0053	0.0191	0.147	0.0176	0.0144	0.0082	0.0906	0.0187	0.0068	0.0042	0.0049	0.1114	0.0902	0.0105	0.0063	0.0078	0.0223	0.0066	0.014	0.1591
1	rs4844657	208390155	1.06	0.964986553882562	3.16	0.386381943985473	0.142044528445277	0.186156916101029	0.1316	0.0625	0.0082	0.0041	0.0199	0.0052	0.0053	0.0191	0.147	0.0176	0.0144	0.0082	0.0906	0.0187	0.0068	0.0042	0.0049	0.1114	0.0902	0.0105	0.0063	0.0078	0.0223	0.0066	0.014	0.1591
1	rs4844658	208390162	1.06	0.964986553882562	3.16	0.386381943985473	0.141980689170931	0.186565060719387	0.1316	0.0625	0.0082	0.0041	0.0199	0.0052	0.0053	0.0191	0.147	0.0176	0.0144	0.0082	0.0906	0.0187	0.0068	0.0042	0.0049	0.1114	0.0902	0.0105	0.0063	0.0078	0.0223	0.0066	0.014	0.1591
1	rs3748735	208390469	1.06	0.964986553882562	3.16	0.386381943985473	0.140517116549206	0.189430596314054	0.1316	0.0625	0.0082	0.0041	0.0199	0.0052	0.0053	0.0191	0.147	0.0176	0.0144	0.0081	0.0906	0.0187	0.0068	0.0042	0.0049	0.1114	0.0902	0.0105	0.0063	0.0078	0.0223	0.0066	0.014	0.1591
1	rs11119014	208391098	1.06	0.964986553882562	3.16	0.386381943985473	0.142044528445277	0.19272363959309	0.1316	0.0625	0.0082	0.0041	0.0198	0.0052	0.0053	0.0191	0.1469	0.0176	0.0144	0.0081	0.0907	0.0187	0.0068	0.0042	0.0049	0.1115	0.0902	0.0105	0.0063	0.0078	0.0223	0.0066	0.0139	0.1591
1	rs79282075	208391741	1.06	0.964986553882562	3.16	0.386381943985473	0.140644023857973	0.192001641399464	0.1315	0.0625	0.0082	0.0041	0.0198	0.0052	0.0053	0.0191	0.1469	0.0176	0.0144	0.0081	0.0907	0.0187	0.0068	0.0042	0.0049	0.1115	0.0902	0.0105	0.0063	0.0078	0.0223	0.0066	0.0139	0.1591
1	rs61338501	208394402	1.06	0.964986553882562	3.17	0.370859203571921	0.136648153596021	0.177958244314392	0.1314	0.0625	0.0083	0.0041	0.0199	0.0052	0.0053	0.0191	0.1469	0.0175	0.0144	0.0081	0.0908	0.0187	0.0068	0.0043	0.0049	0.1116	0.0902	0.0105	0.0063	0.0079	0.0222	0.0065	0.0139	0.1591
1	rs3748737	208396156	1.06	0.964986553882562	3.17	0.370859203571921	0.134598801105358	0.17685467971828	0.1313	0.0626	0.0083	0.0041	0.0199	0.0052	0.0053	0.0191	0.1468	0.0175	0.0145	0.0081	0.0909	0.0186	0.0068	0.0043	0.0049	0.1117	0.0901	0.0105	0.0063	0.0079	0.0222	0.0065	0.0139	0.1591
1	rs78114766	208400606	1.06	0.964986553882562	3.17	0.370859203571921	0.132476191382959	0.168604988694513	0.1312	0.0626	0.0083	0.0041	0.0198	0.0052	0.0052	0.0191	0.1467	0.0174	0.0145	0.0082	0.0909	0.0186	0.0068	0.0043	0.0049	0.112	0.09	0.0106	0.0064	0.008	0.0221	0.0065	0.0139	0.1591
1	rs76177046	208403139	1.06	0.964986553882562	3.17	0.370859203571921	0.134753403408175	0.193239914462742	0.1311	0.0626	0.0083	0.004	0.0198	0.0052	0.0052	0.0191	0.1467	0.0174	0.0145	0.0082	0.091	0.0185	0.0068	0.0043	0.0049	0.1121	0.09	0.0106	0.0065	0.008	0.0221	0.0065	0.0139	0.159
1	rs2590682	208403682	1.06	0.964986553882562	3.17	0.370859203571921	0.136929053488877	0.207036478098003	0.1311	0.0626	0.0083	0.004	0.0198	0.0052	0.0052	0.0191	0.1467	0.0174	0.0145	0.0082	0.091	0.0185	0.0068	0.0043	0.0049	0.1122	0.0899	0.0106	0.0065	0.008	0.0221	0.0065	0.0139	0.159
1	rs11586367	208404011	1.06	0.964986553882562	3.17	0.370859203571921	0.137397989776792	0.201772997176456	0.1311	0.0626	0.0083	0.004	0.0198	0.0052	0.0052	0.0191	0.1467	0.0173	0.0145	0.0082	0.091	0.0185	0.0068	0.0043	0.0049	0.1122	0.09	0.0106	0.0065	0.008	0.0221	0.0065	0.0139	0.159
1	rs11119016	208404218	1.06	0.964986553882562	3.17	0.370859203571921	0.137711148639598	0.212131683724632	0.1311	0.0626	0.0083	0.004	0.0198	0.0052	0.0052	0.0191	0.1466	0.0173	0.0145	0.0082	0.091	0.0185	0.0068	0.0043	0.0049	0.1122	0.09	0.0106	0.0065	0.008	0.0221	0.0065	0.0139	0.1589
1	rs115705149	208408705	1.06	0.964986553882562	3.17	0.370859203571921	0.120773179499796	0.159236617507355	0.131	0.0626	0.0083	0.004	0.0198	0.0052	0.0052	0.0191	0.1466	0.0173	0.0145	0.0082	0.0909	0.0185	0.0068	0.0043	0.0049	0.1123	0.09	0.0106	0.0065	0.008	0.0221	0.0065	0.0139	0.1589
1	rs6685511	208410160	1.06	0.964986553882562	3.17	0.370859203571921	0.0790926578362413	0.179668409768573	0.1286	0.0625	0.0085	0.0038	0.0202	0.0053	0.0052	0.0187	0.1462	0.0164	0.0145	0.0086	0.0899	0.0174	0.0069	0.0048	0.0049	0.1135	0.0888	0.0112	0.0074	0.0084	0.0228	0.007	0.014	0.1609
1	rs72741262	208410498	1.06	0.964986553882562	3.16	0.386381943985473	0.0424445962345672	0.125150796408133	0.1299	0.0625	0.0081	0.0035	0.0204	0.0051	0.005	0.0185	0.1472	0.0159	0.0144	0.0085	0.089	0.017	0.0068	0.0049	0.0047	0.1143	0.0876	0.0112	0.0075	0.0083	0.0229	0.0068	0.0142	0.1619
1	rs72741263	208410528	1.06	0.964986553882562	3.16	0.386381943985473	0.0433466600557118	0.140433289847481	0.1301	0.0625	0.0081	0.0035	0.0204	0.005	0.005	0.0185	0.1473	0.0159	0.0144	0.0085	0.0889	0.017	0.0068	0.0049	0.0047	0.1144	0.0875	0.0112	0.0076	0.0084	0.0229	0.0068	0.0142	0.1618
1	rs79358318	208411188	1.06	0.964986553882562	3.17	0.370859203571921	0.00859034433432573	0.0954274929429257	0.1315	0.0626	0.0076	0.0036	0.0206	0.0049	0.0048	0.0182	0.1478	0.0156	0.0145	0.0083	0.0888	0.0169	0.0066	0.0049	0.0045	0.1144	0.0865	0.0111	0.0076	0.0082	0.0235	0.007	0.0139	0.1622
1	rs4844660	208411433	1.06	0.964986553882562	3.17	0.370859203571921	0.00849414975646079	0.0997717665171424	0.1317	0.0627	0.0075	0.0036	0.0207	0.0049	0.0048	0.0182	0.1478	0.0156	0.0146	0.0083	0.0887	0.0168	0.0066	0.005	0.0045	0.1144	0.0864	0.0111	0.0076	0.0082	0.0235	0.0071	0.0139	0.1622
1	rs1335045	208414033	1.06	0.964986553882562	3.18	0.355766254763284	0.0124251963137271	0.13484240717599	0.1324	0.0625	0.0074	0.0035	0.0208	0.0048	0.0048	0.0181	0.1479	0.0155	0.0146	0.0082	0.0895	0.0167	0.0065	0.0049	0.0043	0.1147	0.0866	0.011	0.0077	0.0082	0.0235	0.0071	0.0137	0.1615
1	rs77592880	208414663	1.06	0.964986553882562	3.18	0.355766254763284	0.0116709655260405	0.128083639446041	0.1324	0.0625	0.0074	0.0035	0.0208	0.0047	0.0048	0.018	0.1479	0.0155	0.0146	0.0082	0.0896	0.0167	0.0065	0.005	0.0043	0.1147	0.0867	0.011	0.0077	0.0082	0.0235	0.0071	0.0137	0.1615
1	rs1781038	208420588	1.06	0.964986553882562	3.18	0.355766254763284	0.0156438078718574	0.167620352585726	0.1323	0.0624	0.0073	0.0035	0.0207	0.0046	0.0048	0.0177	0.1479	0.0154	0.0146	0.0082	0.0906	0.0166	0.0064	0.005	0.0042	0.1146	0.0872	0.0109	0.0076	0.0082	0.0234	0.0071	0.0138	0.1615
1	rs12132136	208420665	1.06	0.964986553882562	3.18	0.355766254763284	0.0154785690207492	0.167325355761011	0.1323	0.0624	0.0073	0.0034	0.0207	0.0046	0.0048	0.0177	0.1479	0.0154	0.0146	0.0082	0.0906	0.0166	0.0064	0.005	0.0042	0.1146	0.0872	0.0109	0.0076	0.0082	0.0234	0.0071	0.0138	0.1615
1	rs17012244	208424980	1.05	1.03559017337659	3.18	0.355766254763284	0.0220054957392205	0.231378080331614	0.1323	0.0621	0.0073	0.0035	0.0207	0.0046	0.0048	0.0175	0.1479	0.0154	0.0146	0.0082	0.0909	0.0163	0.0063	0.005	0.0041	0.1149	0.0875	0.011	0.0076	0.0081	0.0236	0.0072	0.0139	0.1613
1	rs1269860	208430523	1.05	1.03559017337659	3.18	0.355766254763284	0.0240203842686932	0.251945265711703	0.1324	0.062	0.0073	0.0035	0.0207	0.0046	0.0048	0.0175	0.1479	0.0153	0.0146	0.0083	0.0911	0.0162	0.0063	0.005	0.0041	0.1149	0.0875	0.011	0.0076	0.0082	0.0236	0.0072	0.0139	0.1611
1	rs1781021	208430761	1.05	1.03559017337659	3.18	0.355766254763284	0.0235702738597239	0.255672128969427	0.1324	0.062	0.0073	0.0035	0.0207	0.0046	0.0048	0.0175	0.1479	0.0153	0.0146	0.0083	0.0911	0.0162	0.0063	0.005	0.0041	0.1149	0.0875	0.011	0.0076	0.0082	0.0236	0.0072	0.0139	0.1611
1	rs72741276	208432707	1.05	1.03559017337659	3.19	0.341098255896361	0.0240302371535942	0.249357999179389	0.1324	0.062	0.0073	0.0035	0.0207	0.0046	0.0048	0.0175	0.1478	0.0153	0.0146	0.0083	0.0911	0.0162	0.0063	0.005	0.0042	0.1149	0.0875	0.011	0.0076	0.0081	0.0236	0.0072	0.0139	0.1612
1	rs55758644	208433371	1.05	1.03559017337659	3.19	0.341098255896361	0.0243371147249579	0.250819328992232	0.1324	0.062	0.0073	0.0035	0.0206	0.0046	0.0048	0.0175	0.1478	0.0153	0.0146	0.0083	0.0911	0.0162	0.0063	0.005	0.0042	0.1149	0.0875	0.011	0.0076	0.0081	0.0236	0.0072	0.0139	0.1612
1	rs6540460	208434607	1.05	1.03559017337659	3.19	0.341098255896361	0.0255411976880878	0.253863009859626	0.1323	0.062	0.0073	0.0035	0.0206	0.0046	0.0048	0.0175	0.1478	0.0153	0.0145	0.0083	0.0911	0.0162	0.0063	0.005	0.0042	0.1149	0.0876	0.011	0.0076	0.0081	0.0236	0.0072	0.0139	0.1612
1	rs2440901	208446399	1.05	1.03559017337659	3.19	0.341098255896361	0.0237066180529469	0.207671127344296	0.1325	0.0618	0.0073	0.0035	0.0208	0.0046	0.0048	0.0176	0.1476	0.0153	0.0146	0.0081	0.0908	0.0161	0.0063	0.0049	0.004	0.1154	0.0875	0.011	0.0076	0.0081	0.0237	0.0071	0.0139	0.1616
1	rs2801197	208449358	1.05	1.03559017337659	3.19	0.341098255896361	0.0235411306002965	0.209685103519305	0.1326	0.0618	0.0073	0.0035	0.0208	0.0046	0.0048	0.0177	0.1476	0.0153	0.0147	0.0081	0.0906	0.0161	0.0063	0.0049	0.004	0.1154	0.0875	0.011	0.0076	0.0081	0.0237	0.0071	0.0139	0.1616
1	rs2801198	208450506	1.05	1.03559017337659	3.19	0.341098255896361	0.0245365827615578	0.193239914462742	0.1322	0.0617	0.0073	0.0035	0.0208	0.0046	0.0047	0.0176	0.1479	0.0154	0.0147	0.0082	0.0907	0.0162	0.0063	0.0049	0.0039	0.1155	0.0874	0.011	0.0076	0.0081	0.0237	0.0071	0.0141	0.1615
1	rs67116579	208452688	1.05	1.03559017337659	3.19	0.341098255896361	0.0236773539430292	0.170382409101083	0.1321	0.0616	0.0073	0.0035	0.0208	0.0046	0.0047	0.0176	0.1478	0.0154	0.0147	0.0082	0.0909	0.0162	0.0063	0.0049	0.0039	0.1154	0.0874	0.0111	0.0076	0.0081	0.0237	0.0071	0.0141	0.1614
1	rs116023706	208456824	1.05	1.03559017337659	3.2	0.326850259155197	0.018248869019433	0.107596088542821	0.1321	0.0617	0.0073	0.0035	0.0209	0.0046	0.0047	0.0176	0.1477	0.0154	0.0147	0.0083	0.0909	0.0162	0.0063	0.0048	0.0039	0.1152	0.0875	0.011	0.0076	0.0081	0.0237	0.0071	0.0141	0.1615
1	rs7540011	208468255	1.06	0.964986553882562	3.19	0.341098255896361	0.032728383379021	0.0587627352439238	0.1324	0.0626	0.007	0.0031	0.0213	0.0042	0.0045	0.0176	0.1469	0.0154	0.0146	0.0082	0.0916	0.0156	0.0064	0.0042	0.0032	0.1147	0.0892	0.011	0.0073	0.0082	0.0236	0.0072	0.0142	0.1621
1	rs74512002	208471326	1.05	1.03559017337659	3.19	0.341098255896361	0.0317935381615408	0.0544545243824186	0.1325	0.0626	0.007	0.0032	0.0213	0.0042	0.0045	0.0177	0.1469	0.0154	0.0147	0.0082	0.0918	0.0156	0.0064	0.0042	0.0032	0.1147	0.0886	0.011	0.0074	0.0082	0.0236	0.0072	0.0142	0.1622
1	rs74153145	208478608	1.05	1.03559017337659	3.19	0.341098255896361	0.0321676230152542	0.059944021356408	0.1325	0.0627	0.0069	0.0031	0.0213	0.0042	0.0045	0.0177	0.1468	0.0154	0.0147	0.0082	0.0918	0.0156	0.0064	0.0042	0.0032	0.1147	0.0886	0.011	0.0074	0.0082	0.0236	0.0072	0.0142	0.1622
1	rs71515132	208483965	1.05	1.03559017337659	3.19	0.341098255896361	0.0327774661620664	0.0540125712744071	0.1326	0.0627	0.0069	0.0031	0.0213	0.0042	0.0045	0.0178	0.1468	0.0154	0.0148	0.0082	0.0919	0.0156	0.0064	0.0042	0.0031	0.1147	0.0887	0.011	0.0074	0.0082	0.0236	0.0072	0.0141	0.1622
1	rs17187275	208485546	1.05	1.03559017337659	3.18	0.355766254763284	0.0333083619141414	0.0557257961539152	0.1325	0.0627	0.0069	0.0031	0.0213	0.0041	0.0045	0.0178	0.1468	0.0154	0.0148	0.0082	0.0919	0.0156	0.0064	0.0042	0.0031	0.1148	0.0887	0.011	0.0074	0.0082	0.0236	0.0072	0.0141	0.1622
1	rs6702300	208485874	1.05	1.03559017337659	3.19	0.341098255896361	0.0333207793454365	0.0559175756741333	0.1325	0.0627	0.0069	0.0031	0.0213	0.0041	0.0045	0.0178	0.1468	0.0154	0.0148	0.0082	0.0919	0.0156	0.0064	0.0042	0.0031	0.1148	0.0887	0.011	0.0074	0.0082	0.0236	0.0072	0.0141	0.1622
1	rs7517016	208505232	1.05	1.03559017337659	3.2	0.326850259155197	0.034172771100712	0.0538865848124966	0.1324	0.0629	0.0069	0.0031	0.0215	0.0041	0.0044	0.018	0.1467	0.0155	0.0149	0.0083	0.0918	0.0155	0.0064	0.0041	0.0031	0.1146	0.0887	0.0111	0.0073	0.0083	0.0235	0.0072	0.0141	0.1622
1	rs6689464	208520153	1.06	0.964986553882562	3.2	0.326850259155197	0.0275291076815955	0.0330080728018168	0.1328	0.063	0.0069	0.0031	0.0216	0.0039	0.0043	0.0181	0.1464	0.0155	0.015	0.0083	0.0915	0.0156	0.0065	0.004	0.003	0.114	0.0886	0.0111	0.0073	0.0084	0.0235	0.0072	0.0142	0.1628
1	rs72742808	208526028	1.06	0.964986553882562	3.2	0.326850259155197	0.0254178898175322	0.0249785181636325	0.1334	0.0635	0.0068	0.003	0.0217	0.0036	0.0041	0.0182	0.1463	0.0156	0.0149	0.0085	0.0908	0.0158	0.0067	0.0039	0.0028	0.1134	0.0885	0.0112	0.0071	0.0084	0.0235	0.0072	0.0145	0.1631
1	rs74153179	208529325	1.05	1.03559017337659	3.2	0.326850259155197	0.0238533277757754	0.0161357336318064	0.1338	0.0639	0.0067	0.0029	0.0219	0.0034	0.0041	0.0183	0.1461	0.0156	0.015	0.0083	0.091	0.0159	0.0066	0.0038	0.0027	0.1132	0.0885	0.0112	0.007	0.0083	0.0236	0.007	0.0146	0.163
1	rs61813793	208536340	1.05	1.03559017337659	3.19	0.341098255896361	0.0240006871827741	0.0152851274436684	0.1337	0.0639	0.0067	0.0029	0.0219	0.0034	0.004	0.0183	0.1462	0.0156	0.015	0.0083	0.091	0.0159	0.0067	0.0037	0.0027	0.1132	0.0886	0.0112	0.007	0.0083	0.0236	0.007	0.0147	0.1629
1	rs76413638	208538564	1.05	1.03559017337659	3.19	0.341098255896361	0.0249289044913874	0.0181326917370171	0.1336	0.0639	0.0067	0.0029	0.0219	0.0034	0.004	0.0183	0.1462	0.0157	0.015	0.0083	0.0911	0.0159	0.0067	0.0037	0.0026	0.1132	0.0887	0.0112	0.007	0.0083	0.0237	0.007	0.0148	0.1629
1	rs1864269	208538831	1.05	1.03559017337659	3.19	0.341098255896361	0.0249592675768951	0.019056882455571	0.1336	0.0639	0.0067	0.0029	0.0219	0.0034	0.004	0.0183	0.1462	0.0157	0.015	0.0083	0.0911	0.0159	0.0067	0.0037	0.0026	0.1132	0.0887	0.0112	0.007	0.0083	0.0237	0.007	0.0148	0.1628
1	rs17187310	208540931	1.06	0.964986553882562	3.19	0.341098255896361	0.0267871797019655	0.0168252886230051	0.1328	0.0647	0.0067	0.0026	0.0224	0.0033	0.0038	0.0184	0.1452	0.0156	0.0149	0.0081	0.0922	0.016	0.0069	0.0036	0.0026	0.1136	0.0891	0.0109	0.0068	0.0081	0.0238	0.0069	0.0155	0.162
1	rs12749470	208541766	1.06	0.964986553882562	3.19	0.341098255896361	0.0325325664812491	0.0186690759947514	0.1324	0.0651	0.0068	0.0024	0.0226	0.0032	0.0036	0.0184	0.1447	0.0157	0.0148	0.0081	0.0925	0.0161	0.0071	0.0035	0.0025	0.1138	0.0892	0.0109	0.0068	0.0081	0.0239	0.0069	0.0158	0.1617
1	rs696985	208547582	1.06	0.964986553882562	3.19	0.341098255896361	0.0465833361539531	0.0243606587246182	0.1316	0.0651	0.0068	0.0023	0.0227	0.0031	0.0033	0.0189	0.1442	0.0153	0.0146	0.0078	0.0932	0.0163	0.0072	0.0033	0.0024	0.1141	0.0907	0.0107	0.0066	0.008	0.0241	0.007	0.0165	0.1607
1	rs696982	208548393	1.06	0.964986553882562	3.19	0.341098255896361	0.0481334925501779	0.0253348796135984	0.1316	0.0651	0.0068	0.0024	0.0227	0.0031	0.0033	0.0189	0.1441	0.0152	0.0147	0.0078	0.0933	0.0162	0.0072	0.0033	0.0024	0.1141	0.0907	0.0107	0.0066	0.008	0.024	0.007	0.0165	0.1607
1	rs75297245	208549265	1.06	0.964986553882562	3.19	0.341098255896361	0.0481814894753998	0.0250673839259533	0.1315	0.0651	0.0068	0.0024	0.0227	0.0031	0.0033	0.0189	0.144	0.0152	0.0147	0.0077	0.0934	0.0162	0.0072	0.0033	0.0024	0.1141	0.0908	0.0107	0.0066	0.008	0.024	0.007	0.0165	0.1607
1	rs114272756	208551083	1.06	0.964986553882562	3.18	0.355766254763284	0.0491644579711302	0.025648658810426	0.1315	0.0651	0.0068	0.0024	0.0227	0.0031	0.0033	0.0189	0.144	0.0152	0.0147	0.0077	0.0934	0.0162	0.0072	0.0033	0.0024	0.1141	0.0908	0.0107	0.0066	0.008	0.024	0.007	0.0165	0.1606
1	rs12408607	208552588	1.06	0.964986553882562	3.18	0.355766254763284	0.0493268817316813	0.0275231106336827	0.1315	0.0651	0.0068	0.0024	0.0227	0.0032	0.0033	0.0189	0.1439	0.0152	0.0147	0.0077	0.0934	0.0162	0.0072	0.0033	0.0024	0.1142	0.0908	0.0107	0.0066	0.008	0.024	0.007	0.0165	0.1606
1	rs79837255	208560485	1.06	0.964986553882562	3.18	0.355766254763284	0.0735619396604351	0.0445739686724164	0.1313	0.0655	0.0067	0.0025	0.0227	0.0031	0.0034	0.0189	0.1429	0.0146	0.0144	0.0076	0.0935	0.0166	0.0073	0.0032	0.0024	0.1148	0.0921	0.0107	0.0065	0.0081	0.0238	0.0072	0.0169	0.1594
1	rs12750718	208566617	1.06	0.964986553882562	3.18	0.355766254763284	0.0725707067640557	0.0361066857100497	0.1313	0.0655	0.0067	0.0025	0.0228	0.0031	0.0034	0.0189	0.1428	0.0146	0.0144	0.0076	0.0934	0.0167	0.0074	0.0032	0.0024	0.1149	0.0922	0.0107	0.0065	0.0081	0.0238	0.0073	0.0169	0.1593
1	rs11119063	208567253	1.06	0.964986553882562	3.18	0.355766254763284	0.0724028542647206	0.0343866830986205	0.1313	0.0655	0.0067	0.0025	0.0228	0.0031	0.0034	0.0189	0.1428	0.0146	0.0144	0.0076	0.0934	0.0167	0.0074	0.0032	0.0024	0.1149	0.0922	0.0107	0.0065	0.0081	0.0238	0.0073	0.0169	0.1593
1	rs17012469	208567475	1.06	0.964986553882562	3.18	0.355766254763284	0.0722561902292813	0.034644820351873	0.1313	0.0655	0.0067	0.0025	0.0228	0.0031	0.0034	0.0189	0.1428	0.0146	0.0144	0.0076	0.0934	0.0167	0.0074	0.0032	0.0024	0.1149	0.0922	0.0107	0.0065	0.0081	0.0238	0.0073	0.0169	0.1593
1	rs17012470	208568131	1.07	0.897462410887183	3.18	0.355766254763284	0.071859074949205	0.0341808106081697	0.1313	0.0655	0.0067	0.0025	0.0228	0.0031	0.0034	0.0189	0.1428	0.0146	0.0144	0.0076	0.0934	0.0167	0.0074	0.0032	0.0024	0.1149	0.0922	0.0107	0.0065	0.0081	0.0238	0.0073	0.0169	0.1592
1	rs696974	208569475	1.07	0.897462410887183	3.18	0.355766254763284	0.0707588360801704	0.0338218990839475	0.1313	0.0655	0.0067	0.0025	0.0228	0.0031	0.0034	0.0189	0.1428	0.0146	0.0145	0.0076	0.0934	0.0167	0.0074	0.0032	0.0024	0.1149	0.0922	0.0107	0.0065	0.008	0.0238	0.0073	0.0169	0.1592
1	rs61813828	208571297	1.07	0.897462410887183	3.18	0.355766254763284	0.0801403673959258	0.046150496103124	0.1313	0.0655	0.0067	0.0025	0.0228	0.0031	0.0034	0.0189	0.1428	0.0146	0.0145	0.0076	0.0934	0.0167	0.0073	0.0032	0.0024	0.1149	0.0922	0.0107	0.0065	0.008	0.0237	0.0073	0.017	0.1592
1	rs2115596	208580691	1.07	0.897462410887183	3.18	0.355766254763284	0.094549374953445	0.0709473706679503	0.1313	0.0661	0.0067	0.0025	0.0228	0.0031	0.0035	0.0184	0.1422	0.0146	0.0147	0.0074	0.0937	0.0164	0.0073	0.0032	0.0024	0.1151	0.0928	0.0106	0.0064	0.008	0.0236	0.0074	0.0169	0.1588
1	rs12751764	208584108	1.08	0.832982220188166	3.18	0.355766254763284	0.114143949292543	0.105763820788378	0.1313	0.0678	0.0068	0.0027	0.0229	0.0031	0.0035	0.0178	0.1411	0.0143	0.0153	0.0072	0.0943	0.0157	0.0073	0.0033	0.0024	0.1162	0.0938	0.0103	0.0062	0.0081	0.0233	0.0074	0.0167	0.1575
1	rs116096189	208586059	1.08	0.832982220188166	3.18	0.355766254763284	0.135590101578733	0.119622631300786	0.1312	0.068	0.0068	0.0028	0.0228	0.0031	0.0036	0.0176	0.141	0.0142	0.0154	0.0072	0.0943	0.0156	0.0072	0.0033	0.0024	0.1166	0.0939	0.0102	0.0062	0.0081	0.0234	0.0074	0.0166	0.1574
1	rs76482489	208587208	1.08	0.832982220188166	3.18	0.355766254763284	0.141884962403113	0.133027529911628	0.1311	0.0682	0.0068	0.0029	0.0226	0.0031	0.0036	0.0175	0.1408	0.0141	0.0154	0.0072	0.0943	0.0155	0.0072	0.0033	0.0023	0.1169	0.0941	0.0102	0.0062	0.0081	0.0235	0.0074	0.0165	0.1574
1	rs1353866	208587894	1.08	0.832982220188166	3.18	0.355766254763284	0.137429286413445	0.133480399793742	0.1311	0.0683	0.0069	0.0029	0.0224	0.0031	0.0036	0.0174	0.1408	0.0141	0.0154	0.0072	0.0944	0.0155	0.0072	0.0034	0.0023	0.117	0.0942	0.0102	0.0061	0.0081	0.0236	0.0074	0.0165	0.1573
1	rs57513342	208588545	1.08	0.832982220188166	3.18	0.355766254763284	0.141853062051945	0.146575137116279	0.131	0.0685	0.0069	0.0029	0.0223	0.0031	0.0036	0.0173	0.1407	0.014	0.0154	0.0072	0.0944	0.0155	0.0072	0.0034	0.0023	0.1172	0.0943	0.0101	0.0061	0.0081	0.0237	0.0074	0.0165	0.1572
1	rs696172	208590432	1.08	0.832982220188166	3.18	0.355766254763284	0.156574260159494	0.190046572713624	0.1309	0.0689	0.0069	0.0029	0.0221	0.003	0.0036	0.0171	0.1408	0.0139	0.0154	0.0071	0.0943	0.0154	0.0072	0.0034	0.0023	0.1175	0.0946	0.0101	0.0061	0.008	0.0239	0.0074	0.0165	0.1569
1	rs12135163	208591819	1.08	0.832982220188166	3.18	0.355766254763284	0.196504128630662	0.253863009859626	0.1308	0.0695	0.0068	0.003	0.0221	0.0029	0.0036	0.017	0.1406	0.0137	0.0153	0.0071	0.0941	0.0154	0.0073	0.0034	0.0023	0.1179	0.0949	0.0101	0.0061	0.008	0.024	0.0074	0.0164	0.1564
1	rs696950	208592627	1.08	0.832982220188166	3.18	0.355766254763284	0.245725939996513	0.235225998707462	0.131	0.0697	0.0069	0.003	0.0224	0.0028	0.0036	0.017	0.1404	0.0134	0.0152	0.0071	0.0942	0.0153	0.0073	0.0035	0.0023	0.1183	0.095	0.0102	0.0061	0.0081	0.0238	0.0073	0.0165	0.1557
1	rs111733843	208593334	1.08	0.832982220188166	3.17	0.370859203571921	0.248532865407634	0.268792868923807	0.1311	0.0697	0.0069	0.003	0.0224	0.0028	0.0036	0.017	0.1404	0.0134	0.0152	0.0071	0.0941	0.0153	0.0073	0.0035	0.0023	0.1182	0.0949	0.0102	0.0061	0.0081	0.0238	0.0073	0.0165	0.1557
1	rs79590604	208602140	1.08	0.832982220188166	3.16	0.386381943985473	0.231700129903564	0.261123639113878	0.1314	0.0698	0.0069	0.003	0.0224	0.0028	0.0035	0.017	0.1405	0.0135	0.0152	0.0071	0.094	0.0153	0.0073	0.0034	0.0023	0.1182	0.0949	0.0102	0.0061	0.0081	0.0238	0.0073	0.0164	0.1557
1	rs17012514	208603189	1.08	0.832982220188166	3.17	0.370859203571921	0.227489024794648	0.251269512319485	0.1315	0.0698	0.0068	0.003	0.0224	0.0028	0.0035	0.017	0.1405	0.0135	0.0152	0.0071	0.094	0.0153	0.0073	0.0034	0.0023	0.1182	0.0949	0.0102	0.0061	0.0081	0.0238	0.0073	0.0164	0.1557
1	rs12037321	208607480	1.08	0.832982220188166	3.17	0.370859203571921	0.210512273663319	0.25059433311893	0.1314	0.0698	0.0068	0.003	0.0224	0.0028	0.0035	0.017	0.1405	0.0135	0.0153	0.0071	0.0939	0.0153	0.0073	0.0033	0.0023	0.1182	0.0951	0.0102	0.0061	0.0081	0.0237	0.0073	0.0165	0.1557
1	rs61815272	208611664	1.08	0.832982220188166	3.18	0.355766254763284	0.21333093779946	0.313790652930855	0.1314	0.0698	0.0068	0.003	0.0224	0.0028	0.0035	0.017	0.1404	0.0135	0.0153	0.0071	0.094	0.0153	0.0073	0.0033	0.0023	0.1181	0.0953	0.0102	0.0063	0.0081	0.0237	0.0073	0.0165	0.1556
1	rs56021713	208612299	1.08	0.832982220188166	3.15	0.402339212139645	0.21095380913902	0.298241482058562	0.1314	0.0698	0.0068	0.003	0.0224	0.0028	0.0035	0.017	0.1405	0.0135	0.0153	0.0071	0.094	0.0153	0.0073	0.0033	0.0023	0.1181	0.0953	0.0102	0.0063	0.008	0.0237	0.0073	0.0165	0.1555
1	rs1098688	208612749	1.08	0.832982220188166	3.17	0.370859203571921	0.211959236921818	0.270749743764592	0.1314	0.0699	0.0068	0.003	0.0224	0.0028	0.0035	0.017	0.1405	0.0135	0.0152	0.0071	0.094	0.0153	0.0074	0.0033	0.0023	0.1181	0.0954	0.0103	0.0063	0.0079	0.0237	0.0073	0.0165	0.1555
1	rs4844678	208619858	1.09	0.771508143262462	3.17	0.370859203571921	0.202261377339727	0.350297192764803	0.131	0.0695	0.0065	0.0029	0.0223	0.0028	0.0035	0.0173	0.1403	0.0134	0.0152	0.0072	0.094	0.0157	0.0072	0.0033	0.0023	0.1177	0.0966	0.0103	0.0061	0.0077	0.0239	0.0071	0.0164	0.1556
1	rs7520881	208620272	1.09	0.771508143262462	3.18	0.355766254763284	0.209951073191156	0.348804755570169	0.131	0.0695	0.0065	0.0029	0.0223	0.0028	0.0035	0.0173	0.1404	0.0135	0.0152	0.0072	0.094	0.0157	0.0072	0.0033	0.0023	0.1177	0.0967	0.0102	0.0061	0.0077	0.0239	0.0071	0.0165	0.1556
1	rs78202361	208620410	1.09	0.771508143262462	3.18	0.355766254763284	0.215113467841457	0.362427630360513	0.131	0.0695	0.0065	0.0029	0.0223	0.0028	0.0035	0.0173	0.1404	0.0135	0.0152	0.0072	0.094	0.0157	0.0072	0.0033	0.0023	0.1177	0.0967	0.0102	0.0061	0.0077	0.0239	0.0071	0.0165	0.1556
1	rs116837393	208624751	1.09	0.771508143262462	3.18	0.355766254763284	0.277094705572262	0.530038544089094	0.1309	0.0696	0.0065	0.0029	0.0222	0.0027	0.0035	0.0174	0.1404	0.0134	0.0153	0.0073	0.0939	0.0158	0.0072	0.0032	0.0023	0.1175	0.0968	0.0102	0.0061	0.0077	0.0239	0.0071	0.0165	0.1555
1	rs17012555	208626275	1.09	0.771508143262462	3.19	0.341098255896361	0.287989032544909	0.504880337590322	0.1308	0.0696	0.0065	0.0029	0.0222	0.0027	0.0035	0.0175	0.1405	0.0134	0.0153	0.0073	0.0939	0.0159	0.0072	0.0032	0.0022	0.1173	0.0969	0.0102	0.0061	0.0077	0.0239	0.007	0.0166	0.1555
1	rs111237273	208629003	1.1	0.712999886098274	3.19	0.341098255896361	0.223072130434435	0.475702095162305	0.1307	0.0698	0.0065	0.0028	0.0221	0.0027	0.0036	0.0178	0.1405	0.0135	0.0156	0.0072	0.0934	0.0163	0.0073	0.0031	0.0022	0.1165	0.0973	0.0101	0.0061	0.0078	0.0241	0.007	0.0165	0.1552
1	rs17012564	208629207	1.1	0.712999886098274	3.2	0.326850259155197	0.192743898481104	0.386139075771314	0.1307	0.0699	0.0065	0.0028	0.022	0.0027	0.0036	0.0179	0.1405	0.0136	0.0157	0.0072	0.0933	0.0163	0.0073	0.0031	0.0023	0.1163	0.0974	0.0101	0.0061	0.0078	0.0241	0.007	0.0165	0.1552
1	rs79376782	208632906	1.11	0.657414555049712	3.19	0.341098255896361	0.0943505683050158	0.763419423387201	0.1308	0.0704	0.0065	0.0029	0.0218	0.003	0.0036	0.0179	0.1403	0.0141	0.0162	0.0072	0.0922	0.0173	0.0076	0.003	0.0024	0.1143	0.0977	0.0104	0.0064	0.0078	0.0245	0.0069	0.016	0.1544
1	rs72742870	208632955	1.11	0.657414555049712	3.19	0.341098255896361	0.0917656237135862	0.722927875368149	0.1308	0.0704	0.0065	0.0029	0.0218	0.003	0.0036	0.0179	0.1403	0.0141	0.0162	0.0072	0.0922	0.0173	0.0076	0.003	0.0024	0.1142	0.0977	0.0104	0.0064	0.0078	0.0245	0.0069	0.016	0.1544
1	rs696959	208633504	1.11	0.657414555049712	3.19	0.341098255896361	0.0747757909861631	0.489690167730821	0.1305	0.0705	0.0065	0.0029	0.0218	0.003	0.0036	0.018	0.1403	0.0142	0.0162	0.0072	0.0922	0.0175	0.0076	0.003	0.0024	0.1142	0.0976	0.0105	0.0064	0.0079	0.0246	0.0069	0.016	0.1543
1	rs17012576	208634420	1.12	0.604706511137083	3.19	0.341098255896361	0.0429605876932158	0.488055122055751	0.1308	0.0716	0.0066	0.0029	0.0215	0.0031	0.0036	0.018	0.1407	0.0144	0.0162	0.0072	0.0914	0.0178	0.0078	0.003	0.0026	0.1126	0.097	0.0108	0.0066	0.008	0.0244	0.007	0.0158	0.1545
1	rs74466577	208635134	1.12	0.604706511137083	3.19	0.341098255896361	0.0448841258964766	0.572019245973687	0.1305	0.0717	0.0065	0.0029	0.0212	0.0032	0.0036	0.0181	0.1409	0.0145	0.0163	0.0072	0.0909	0.0181	0.0079	0.003	0.0028	0.1124	0.0965	0.0109	0.0069	0.0079	0.0241	0.007	0.0156	0.1549
1	rs7549288	208635244	1.12	0.604706511137083	3.2	0.326850259155197	0.0323862430660248	0.454184016972525	0.1305	0.0718	0.0065	0.0029	0.0212	0.0032	0.0036	0.0181	0.141	0.0145	0.0163	0.0072	0.0909	0.0181	0.0079	0.003	0.0028	0.1124	0.0965	0.0109	0.0069	0.0079	0.0241	0.007	0.0156	0.155
1	rs17012587	208636251	1.12	0.604706511137083	3.21	0.313017210102667	0.0306310297449569	0.467063653826791	0.1315	0.0715	0.0065	0.0029	0.021	0.0033	0.0036	0.0186	0.1408	0.0147	0.0165	0.0072	0.09	0.0183	0.0079	0.003	0.0028	0.1117	0.097	0.0109	0.0072	0.0078	0.0237	0.007	0.0153	0.1548
1	rs17259644	208636607	1.12	0.604706511137083	3.21	0.313017210102667	0.0193798858047537	0.353038067993508	0.1317	0.0715	0.0065	0.0029	0.0209	0.0033	0.0036	0.0187	0.141	0.0147	0.0165	0.0072	0.0898	0.0184	0.0079	0.003	0.0029	0.1115	0.0971	0.011	0.0073	0.0078	0.0237	0.007	0.0152	0.1548
1	rs7536351	208637976	1.12	0.604706511137083	3.21	0.313017210102667	0.013738359810437	0.294095902778297	0.1319	0.0715	0.0065	0.003	0.0208	0.0033	0.0037	0.0188	0.141	0.0147	0.0165	0.0072	0.0897	0.0184	0.0079	0.003	0.003	0.1113	0.0968	0.0109	0.0074	0.0078	0.0232	0.0069	0.0151	0.1555
1	rs114099673	208639596	1.13	0.554827224596281	3.21	0.313017210102667	0.00854443438290515	0.270404093280546	0.1321	0.0715	0.0064	0.003	0.0209	0.0033	0.0037	0.0188	0.1409	0.0148	0.0165	0.0072	0.0896	0.0183	0.0078	0.003	0.0031	0.1111	0.0966	0.0108	0.0075	0.0077	0.0229	0.0068	0.0149	0.1564
1	rs696956	208639965	1.13	0.554827224596281	3.21	0.313017210102667	0.00741101607664447	0.241536117976837	0.1321	0.0715	0.0064	0.003	0.0209	0.0033	0.0037	0.0188	0.1409	0.0148	0.0165	0.0072	0.0896	0.0183	0.0077	0.003	0.0031	0.1111	0.0966	0.0108	0.0075	0.0077	0.0229	0.0068	0.0149	0.1565
1	rs7527336	208642105	1.13	0.554827224596281	3.2	0.326850259155197	0.00399853787758965	0.191692494967594	0.1323	0.0716	0.0065	0.003	0.021	0.0033	0.0036	0.0189	0.1406	0.0148	0.0166	0.0071	0.0895	0.0183	0.0076	0.0033	0.0031	0.111	0.0969	0.0107	0.0075	0.0076	0.0228	0.0067	0.0147	0.157
1	rs701627	208646090	1.12	0.604706511137083	3.2	0.326850259155197	0.00359608351189146	0.121892733284845	0.1324	0.0716	0.0065	0.0031	0.0212	0.0034	0.0036	0.0189	0.1399	0.0147	0.0169	0.007	0.0891	0.0182	0.0072	0.004	0.0033	0.1107	0.0974	0.0106	0.0074	0.0072	0.0225	0.0065	0.0143	0.1583
1	rs35933529	208648503	1.12	0.604706511137083	3.2	0.326850259155197	0.00435624082589615	0.0732259513449364	0.1327	0.0718	0.0065	0.0031	0.0213	0.0034	0.0035	0.0189	0.1395	0.0145	0.017	0.0069	0.089	0.0182	0.0071	0.0042	0.0033	0.1107	0.0978	0.0106	0.0073	0.0071	0.0224	0.0064	0.0142	0.1586
1	rs9661221	208671456	1.12	0.604706511137083	3.2	0.326850259155197	0.00325219401739787	0.0515171046324881	0.133	0.0718	0.0065	0.0031	0.0213	0.0034	0.0035	0.0188	0.1394	0.0145	0.017	0.0069	0.0889	0.0182	0.007	0.0042	0.0032	0.1108	0.0979	0.0105	0.0073	0.0071	0.0223	0.0064	0.0142	0.1591
1	rs17012649	208675414	1.12	0.604706511137083	3.21	0.313017210102667	0.00325435354788901	0.052758440569807	0.1329	0.0718	0.0065	0.003	0.0212	0.0034	0.0035	0.0188	0.1393	0.0145	0.017	0.0069	0.0888	0.0182	0.007	0.0042	0.0032	0.1108	0.098	0.0105	0.0073	0.0071	0.0223	0.0063	0.0142	0.1596
1	rs17012650	208675759	1.12	0.604706511137083	3.21	0.313017210102667	0.00314145661490403	0.0516406600843847	0.1329	0.0718	0.0065	0.003	0.0212	0.0034	0.0035	0.0188	0.1393	0.0145	0.017	0.0069	0.0888	0.0182	0.007	0.0042	0.0032	0.1108	0.098	0.0105	0.0073	0.0071	0.0223	0.0063	0.0142	0.1596
1	rs116249017	208676030	1.12	0.604706511137083	3.21	0.313017210102667	0.00324787836951459	0.0548345780143879	0.1329	0.0718	0.0065	0.003	0.0212	0.0034	0.0035	0.0187	0.1392	0.0145	0.017	0.0069	0.0888	0.0182	0.007	0.0042	0.0032	0.1109	0.0979	0.0105	0.0073	0.0071	0.0223	0.0063	0.0142	0.1596
1	rs7519276	208682474	1.12	0.604706511137083	3.22	0.299593947381755	0.00300930175027341	0.0540125712744071	0.1329	0.0717	0.0065	0.003	0.0212	0.0034	0.0035	0.0189	0.1395	0.0143	0.017	0.0068	0.0888	0.0182	0.0069	0.0042	0.0032	0.1107	0.098	0.0105	0.0072	0.0071	0.0222	0.0063	0.0142	0.1601
1	rs78457457	208683443	1.12	0.604706511137083	3.22	0.299593947381755	0.00313516056581176	0.0558536176850008	0.1329	0.0716	0.0065	0.003	0.0212	0.0034	0.0035	0.0189	0.1395	0.0143	0.017	0.0068	0.0888	0.0182	0.0069	0.0042	0.0032	0.1109	0.098	0.0105	0.0072	0.0071	0.0222	0.0063	0.0142	0.1601
1	rs114458478	208683557	1.12	0.604706511137083	3.22	0.299593947381755	0.00314355752982049	0.0556619326325885	0.1329	0.0716	0.0065	0.003	0.0212	0.0034	0.0035	0.0189	0.1395	0.0143	0.017	0.0068	0.0888	0.0182	0.0069	0.0042	0.0032	0.1109	0.098	0.0105	0.0072	0.0071	0.0222	0.0063	0.0142	0.1601
1	rs61815348	208684303	1.12	0.604706511137083	3.23	0.286575202599778	0.00319218760265901	0.0558536176850008	0.133	0.0716	0.0065	0.003	0.0212	0.0034	0.0035	0.0189	0.1395	0.0143	0.0169	0.0068	0.0887	0.0182	0.0069	0.0042	0.0032	0.1109	0.098	0.0105	0.0072	0.0071	0.0222	0.0063	0.0142	0.1602
1	rs73082268	208686297	1.12	0.604706511137083	3.23	0.286575202599778	0.0030052444012067	0.053258562144801	0.133	0.0716	0.0065	0.003	0.0212	0.0034	0.0035	0.0189	0.1394	0.0143	0.0169	0.0068	0.0887	0.0182	0.0069	0.0041	0.0032	0.1109	0.098	0.0105	0.0072	0.0071	0.0222	0.0064	0.0142	0.1603
1	rs17259693	208698223	1.12	0.604706511137083	3.24	0.273955600409011	0.00267411016557703	0.0446319254039357	0.1329	0.0715	0.0065	0.003	0.0211	0.0034	0.0034	0.019	0.1394	0.0142	0.0169	0.0068	0.0885	0.0182	0.0069	0.0041	0.0033	0.1109	0.0982	0.0106	0.0073	0.0071	0.0221	0.0065	0.0141	0.1606
1	rs115027933	208698296	1.12	0.604706511137083	3.24	0.273955600409011	0.00266672912137378	0.0444002990420635	0.1329	0.0715	0.0065	0.003	0.0211	0.0034	0.0034	0.019	0.1394	0.0142	0.0169	0.0068	0.0885	0.0182	0.0069	0.0041	0.0033	0.1109	0.0982	0.0106	0.0073	0.0071	0.0221	0.0065	0.0141	0.1606
1	rs12048338	208699659	1.12	0.604706511137083	3.24	0.273955600409011	0.00394543143172097	0.0341808106081697	0.1326	0.071	0.0067	0.0032	0.021	0.0034	0.0034	0.0192	0.1392	0.0141	0.0167	0.0066	0.0877	0.018	0.0068	0.0041	0.0034	0.1106	0.0987	0.0108	0.0072	0.0071	0.0218	0.0071	0.0139	0.1621
1	rs112054010	208700287	1.12	0.604706511137083	3.23	0.286575202599778	0.00997440594224134	0.0498617447741532	0.1327	0.0705	0.0068	0.0032	0.021	0.0036	0.0033	0.0194	0.1392	0.014	0.0165	0.0065	0.0875	0.0179	0.0069	0.0041	0.0036	0.1103	0.0989	0.0109	0.0071	0.0071	0.0214	0.0077	0.0137	0.1626
1	rs2405104	208700733	1.12	0.604706511137083	3.25	0.261729658797372	0.0388404280125184	0.173657854471256	0.1329	0.0701	0.0069	0.0032	0.021	0.0038	0.0033	0.0196	0.1389	0.0139	0.0165	0.0064	0.0873	0.0178	0.007	0.0041	0.0037	0.1111	0.099	0.011	0.0065	0.007	0.0213	0.0082	0.0135	0.1629
1	rs1417954	208700789	1.12	0.604706511137083	3.25	0.261729658797372	0.0424005666927701	0.15798257461064	0.1328	0.0698	0.0069	0.0032	0.021	0.0038	0.0033	0.0194	0.139	0.0139	0.0165	0.0064	0.0874	0.0178	0.0069	0.0041	0.0037	0.1111	0.0989	0.011	0.0065	0.007	0.0213	0.0082	0.0135	0.1635
1	rs4844688	208701208	1.12	0.604706511137083	3.25	0.261729658797372	0.0297388546950835	0.219850814886909	0.1326	0.0696	0.0069	0.0036	0.0208	0.004	0.0037	0.0195	0.1394	0.014	0.0165	0.0065	0.0883	0.0177	0.0068	0.0039	0.0039	0.1102	0.0986	0.0111	0.0065	0.0068	0.0212	0.0081	0.0134	0.1632
1	rs1341683	208701838	1.12	0.604706511137083	3.25	0.261729658797372	0.0301652444672035	0.192104727748342	0.1321	0.0693	0.0068	0.0038	0.0207	0.004	0.0037	0.0194	0.1394	0.014	0.0166	0.0063	0.0891	0.0177	0.0068	0.0038	0.0039	0.1102	0.0982	0.0111	0.0065	0.007	0.0217	0.0082	0.0135	0.1632
1	rs1417953	208701907	1.12	0.604706511137083	3.25	0.261729658797372	0.0325814436196434	0.194377363497736	0.1318	0.0693	0.0068	0.0038	0.0207	0.004	0.0037	0.0194	0.1396	0.014	0.0166	0.0063	0.0888	0.0177	0.0068	0.0038	0.0039	0.1106	0.0983	0.0111	0.0064	0.007	0.0217	0.0082	0.0135	0.1632
1	rs61029887	208708062	1.12	0.604706511137083	3.25	0.261729658797372	0.025809827368767	0.238208322460195	0.1307	0.0678	0.007	0.0042	0.0207	0.0041	0.0039	0.0195	0.1416	0.0142	0.0168	0.0063	0.0907	0.0176	0.0067	0.0033	0.0041	0.1097	0.0968	0.0109	0.0067	0.007	0.0216	0.008	0.0134	0.1638
1	rs12752047	208711001	1.12	0.604706511137083	3.25	0.261729658797372	0.0371535028918456	0.217805015442632	0.1303	0.0675	0.0065	0.0043	0.0208	0.004	0.0039	0.0195	0.1424	0.0141	0.0167	0.0063	0.0916	0.0176	0.0067	0.0031	0.004	0.1086	0.0962	0.0107	0.0068	0.0071	0.0211	0.0082	0.0133	0.1654
1	rs10863715	208713165	1.12	0.604706511137083	3.25	0.261729658797372	0.0403237526182723	0.177456329898865	0.1303	0.0674	0.0065	0.0044	0.0209	0.004	0.0039	0.0195	0.1424	0.0141	0.0167	0.0063	0.0917	0.0176	0.0067	0.0031	0.004	0.1087	0.0962	0.0107	0.0068	0.0071	0.021	0.0082	0.0133	0.1655
1	rs55716467	208716444	1.12	0.604706511137083	3.25	0.261729658797372	0.0522112324440977	0.21181203192158	0.1301	0.0672	0.0065	0.0044	0.0212	0.004	0.0039	0.0194	0.1424	0.0141	0.0167	0.0062	0.0918	0.0176	0.0067	0.0031	0.0039	0.1088	0.0959	0.0106	0.0068	0.0071	0.021	0.0083	0.0135	0.1657
1	rs10863718	208717605	1.12	0.604706511137083	3.24	0.273955600409011	0.0685509160834329	0.239426796864417	0.13	0.0673	0.0064	0.0045	0.0214	0.0041	0.0039	0.0193	0.142	0.0141	0.0167	0.0063	0.0916	0.0176	0.0066	0.0031	0.0039	0.1084	0.0957	0.0105	0.0068	0.0072	0.0212	0.0084	0.0136	0.1659
1	rs1891196	208718672	1.12	0.604706511137083	3.24	0.273955600409011	0.0505566125689379	0.180071620677622	0.1299	0.0672	0.0064	0.0045	0.0214	0.0041	0.0039	0.0193	0.142	0.0141	0.0169	0.0063	0.0915	0.0176	0.0067	0.0031	0.004	0.1081	0.0955	0.0106	0.007	0.0072	0.0214	0.0084	0.0137	0.1659
1	rs10494900	208718742	1.12	0.604706511137083	3.24	0.273955600409011	0.0490347792385759	0.164971953040269	0.1299	0.0672	0.0064	0.0045	0.0214	0.0041	0.0039	0.0193	0.142	0.0141	0.0169	0.0063	0.0915	0.0176	0.0067	0.0031	0.004	0.1081	0.0955	0.0106	0.007	0.0072	0.0214	0.0084	0.0137	0.1659
1	rs10494901	208725816	1.12	0.604706511137083	3.24	0.273955600409011	0.0468026843043946	0.122331128548904	0.1298	0.0672	0.0064	0.0046	0.0215	0.0041	0.0038	0.0194	0.142	0.0141	0.017	0.0063	0.0912	0.0178	0.0067	0.0031	0.004	0.1079	0.0956	0.0107	0.007	0.0072	0.0213	0.0084	0.0138	0.1659
1	rs113955603	208727768	1.12	0.604706511137083	3.24	0.273955600409011	0.0452052094651867	0.104686835934905	0.1298	0.0671	0.0064	0.0046	0.0215	0.0041	0.0039	0.0194	0.142	0.0141	0.017	0.0063	0.0912	0.0179	0.0067	0.0031	0.004	0.1078	0.0956	0.0107	0.007	0.0072	0.0213	0.0084	0.0138	0.1658
1	rs6540477	208737659	1.13	0.554827224596281	3.25	0.261729658797372	0.064000057662375	0.144797267381713	0.1293	0.066	0.0062	0.0048	0.0216	0.0041	0.004	0.0197	0.1426	0.0145	0.017	0.0063	0.0916	0.0184	0.007	0.0033	0.0041	0.1064	0.0964	0.0108	0.007	0.0072	0.0206	0.0085	0.0141	0.1651
1	rs10779485	208739034	1.13	0.554827224596281	3.25	0.261729658797372	0.0852092921887306	0.139879689446341	0.1294	0.0659	0.0062	0.0048	0.0216	0.0041	0.004	0.0197	0.1425	0.0145	0.017	0.0063	0.0916	0.0185	0.007	0.0033	0.0041	0.1066	0.0964	0.0108	0.007	0.0072	0.0206	0.0087	0.0141	0.1649
1	rs72744434	208746142	1.13	0.554827224596281	3.25	0.261729658797372	0.0795596889439196	0.132846540895029	0.1293	0.066	0.0062	0.0048	0.0217	0.0041	0.004	0.0196	0.1424	0.0144	0.017	0.0063	0.0916	0.0185	0.007	0.0033	0.0041	0.1067	0.0963	0.0108	0.007	0.0072	0.0205	0.0086	0.0142	0.1648
1	rs6665718	208756154	1.12	0.604706511137083	3.25	0.261729658797372	0.0742418164747794	0.142006145387701	0.1293	0.066	0.0062	0.0048	0.0218	0.0041	0.004	0.0197	0.1423	0.0144	0.0169	0.0063	0.0916	0.0186	0.007	0.0033	0.0042	0.1069	0.0961	0.0108	0.007	0.0072	0.0205	0.0085	0.0143	0.1647
1	rs116801622	208756374	1.13	0.554827224596281	3.25	0.261729658797372	0.0665669497484018	0.14638762377519	0.1293	0.066	0.0062	0.0048	0.0219	0.0041	0.004	0.0197	0.1423	0.0144	0.0169	0.0063	0.0916	0.0186	0.007	0.0033	0.0042	0.1069	0.0961	0.0108	0.007	0.0073	0.0205	0.0084	0.0143	0.1646
1	rs17259784	208757586	1.13	0.554827224596281	3.25	0.261729658797372	0.0646599120032682	0.135024392327929	0.1293	0.066	0.0062	0.0048	0.0219	0.0041	0.004	0.0196	0.1424	0.0144	0.0169	0.0063	0.0915	0.0185	0.0071	0.0033	0.0042	0.1069	0.0961	0.0108	0.007	0.0073	0.0204	0.0084	0.0142	0.1646
1	rs17259791	208761593	1.13	0.554827224596281	3.25	0.261729658797372	0.0654026675874664	0.128887886765328	0.1292	0.066	0.0062	0.0048	0.022	0.0041	0.0041	0.0196	0.1424	0.0145	0.0169	0.0063	0.0914	0.0185	0.0071	0.0033	0.0043	0.1068	0.0959	0.0108	0.007	0.0073	0.0204	0.0084	0.0143	0.1645
1	rs76841038	208762044	1.13	0.554827224596281	3.22	0.299593947381755	0.0660917181848697	0.128351514075649	0.1292	0.066	0.0062	0.0048	0.022	0.0041	0.004	0.0196	0.1424	0.0145	0.0169	0.0063	0.0914	0.0185	0.0071	0.0033	0.0043	0.1068	0.0959	0.0108	0.007	0.0073	0.0204	0.0084	0.0143	0.1645
1	rs12734517	208763263	1.13	0.554827224596281	3.21	0.313017210102667	0.0670045399760528	0.129425089351059	0.1292	0.066	0.0062	0.0048	0.0221	0.0041	0.004	0.0196	0.1424	0.0145	0.0169	0.0063	0.0914	0.0185	0.0071	0.0033	0.0043	0.1068	0.0959	0.0108	0.007	0.0073	0.0204	0.0084	0.0143	0.1646
1	rs12143717	208763623	1.13	0.554827224596281	3.2	0.326850259155197	0.0588437924873185	0.12347371658038	0.1291	0.0661	0.0062	0.0048	0.0221	0.0041	0.0041	0.0196	0.1424	0.0145	0.0169	0.0063	0.0915	0.0185	0.0071	0.0033	0.0042	0.1067	0.0959	0.0108	0.0071	0.0073	0.0204	0.0084	0.0143	0.1645
1	rs72744446	208767267	1.13	0.554827224596281	3.2	0.326850259155197	0.0596156449614608	0.127637644228946	0.1291	0.0661	0.0063	0.0048	0.0221	0.0041	0.004	0.0196	0.1424	0.0145	0.0169	0.0063	0.0915	0.0186	0.0071	0.0033	0.0043	0.1066	0.0958	0.0108	0.0071	0.0073	0.0204	0.0084	0.0143	0.1645
1	rs17187603	208770989	1.13	0.554827224596281	3.2	0.326850259155197	0.0591554057317482	0.126836312387972	0.129	0.0662	0.0063	0.0048	0.0221	0.0041	0.0039	0.0195	0.1424	0.0145	0.0169	0.0064	0.0915	0.0186	0.0071	0.0033	0.0044	0.1066	0.0957	0.0108	0.0071	0.0075	0.0204	0.0083	0.0143	0.1645
1	rs951370	208777012	1.13	0.554827224596281	3.2	0.326850259155197	0.0448383839335354	0.140248667790305	0.1285	0.0664	0.0064	0.0049	0.0219	0.0043	0.0039	0.0194	0.1426	0.0143	0.0169	0.0065	0.0917	0.0189	0.0074	0.0034	0.0047	0.1062	0.0949	0.0108	0.007	0.0077	0.0205	0.0081	0.0145	0.1645
1	rs946801	208777749	1.13	0.554827224596281	3.2	0.326850259155197	0.0448536277259361	0.139787500270611	0.1285	0.0664	0.0064	0.0049	0.0219	0.0043	0.0039	0.0194	0.1426	0.0143	0.0169	0.0065	0.0917	0.0189	0.0074	0.0034	0.0047	0.1062	0.0949	0.0108	0.007	0.0077	0.0205	0.0081	0.0145	0.1645
1	rs76512922	208779194	1.13	0.554827224596281	3.2	0.326850259155197	0.0464270866789627	0.141080163726806	0.1284	0.0665	0.0064	0.0049	0.0219	0.0043	0.0039	0.0194	0.1426	0.0143	0.0169	0.0065	0.0916	0.0189	0.0074	0.0034	0.0047	0.1061	0.0949	0.0108	0.007	0.0077	0.0205	0.0081	0.0145	0.1646
1	rs79743132	208780169	1.13	0.554827224596281	3.2	0.326850259155197	0.0457283664372158	0.142655642474505	0.1284	0.0665	0.0064	0.0049	0.0219	0.0043	0.0039	0.0194	0.1427	0.0143	0.0169	0.0065	0.0916	0.0189	0.0074	0.0034	0.0047	0.1061	0.0949	0.0108	0.007	0.0077	0.0205	0.0081	0.0145	0.1645
1	rs11485126	208794454	1.13	0.554827224596281	3.2	0.326850259155197	0.0483096395223374	0.144890643703438	0.128	0.0667	0.0065	0.0049	0.0221	0.0043	0.0039	0.0194	0.1427	0.0142	0.0169	0.0065	0.0914	0.0189	0.0074	0.0035	0.0048	0.1054	0.095	0.0108	0.007	0.0077	0.0205	0.0082	0.0145	0.1649
1	rs114745718	208795089	1.13	0.554827224596281	3.2	0.326850259155197	0.0487761151775895	0.145170903389879	0.128	0.0667	0.0065	0.0049	0.0221	0.0043	0.0039	0.0194	0.1427	0.0142	0.0169	0.0065	0.0914	0.0189	0.0074	0.0035	0.0048	0.1054	0.095	0.0108	0.007	0.0077	0.0205	0.0082	0.0145	0.1649
1	rs72744468	208803987	1.13	0.554827224596281	3.21	0.313017210102667	0.0495548828529064	0.152716186488065	0.1277	0.0667	0.0065	0.0049	0.0221	0.0043	0.004	0.0194	0.1427	0.0141	0.0169	0.0065	0.0911	0.0189	0.0075	0.0035	0.0048	0.1056	0.095	0.0108	0.007	0.0078	0.0205	0.0082	0.0145	0.165
1	rs34729766	208808979	1.15	0.46334549806667	3.18	0.355766254763284	0.0143171613727412	0.105846842146596	0.1247	0.0675	0.0065	0.0045	0.0221	0.0044	0.0046	0.0197	0.143	0.0138	0.0164	0.0071	0.0875	0.0193	0.0078	0.0035	0.0046	0.1082	0.0949	0.0108	0.007	0.0086	0.0208	0.0077	0.0145	0.1666
1	rs1166859	208809503	1.15	0.46334549806667	3.18	0.355766254763284	0.0207288723591982	0.117109623517127	0.1239	0.0676	0.0065	0.0044	0.022	0.0045	0.0047	0.0198	0.1432	0.0137	0.0161	0.0072	0.0865	0.0194	0.0078	0.0035	0.0045	0.1089	0.095	0.0107	0.007	0.0088	0.0207	0.0076	0.0146	0.1673
1	rs74156454	208810046	1.15	0.46334549806667	3.18	0.355766254763284	0.0353236019435937	0.128440851823813	0.1227	0.0676	0.0067	0.0045	0.0219	0.0045	0.0048	0.0199	0.1435	0.0137	0.0158	0.0074	0.0851	0.0196	0.0079	0.0035	0.0043	0.1094	0.0953	0.0107	0.0066	0.009	0.0208	0.0075	0.0146	0.1683
1	rs1166863	208810079	1.15	0.46334549806667	3.17	0.370859203571921	0.0335198983050292	0.123033788456447	0.1226	0.0676	0.0068	0.0045	0.0219	0.0045	0.0048	0.0199	0.1436	0.0137	0.0157	0.0074	0.0852	0.0196	0.0079	0.0035	0.0043	0.1094	0.0952	0.0107	0.0066	0.009	0.0208	0.0075	0.0146	0.1684
1	rs1166864	208810098	1.15	0.46334549806667	3.17	0.370859203571921	0.0302347922100381	0.113932799670477	0.1227	0.0676	0.0068	0.0045	0.0218	0.0045	0.0048	0.0199	0.1436	0.0137	0.0157	0.0074	0.0853	0.0196	0.0079	0.0036	0.0043	0.1094	0.0951	0.0107	0.0066	0.009	0.0208	0.0075	0.0147	0.1684
1	rs1166865	208810234	1.15	0.46334549806667	3.17	0.370859203571921	0.0346426789264585	0.113762026395592	0.1223	0.0677	0.0067	0.0044	0.0219	0.0045	0.0048	0.0199	0.1439	0.0135	0.0158	0.0073	0.0851	0.0195	0.0079	0.0036	0.0043	0.1097	0.0951	0.0107	0.0065	0.0088	0.0209	0.0074	0.0149	0.169
1	rs75602597	208812173	1.15	0.46334549806667	3.17	0.370859203571921	0.0427979593361695	0.125859462120879	0.1222	0.0676	0.0067	0.0044	0.0218	0.0045	0.0049	0.0201	0.1441	0.0133	0.0157	0.0072	0.0847	0.0194	0.0079	0.0035	0.0043	0.1102	0.0951	0.0107	0.0065	0.0086	0.021	0.0074	0.015	0.1693
1	rs1166868	208813119	1.15	0.46334549806667	3.17	0.370859203571921	0.0434360890502953	0.0981539405805051	0.1222	0.0675	0.0067	0.0044	0.0218	0.0045	0.005	0.0202	0.1442	0.0133	0.0156	0.0072	0.0847	0.0194	0.0079	0.0035	0.0043	0.1103	0.0952	0.0107	0.0065	0.0086	0.021	0.0074	0.015	0.1694
1	rs115642721	208818098	1.15	0.46334549806667	3.17	0.370859203571921	0.052482014390359	0.129514703686575	0.1226	0.0674	0.0066	0.0044	0.0217	0.0044	0.005	0.0199	0.1448	0.0131	0.0157	0.007	0.0852	0.0194	0.0077	0.0034	0.0042	0.1105	0.0954	0.0104	0.0064	0.0082	0.0211	0.0074	0.0149	0.1694
1	rs4844704	208819546	1.15	0.46334549806667	3.17	0.370859203571921	0.0533685581225239	0.120755675245062	0.1228	0.0674	0.0066	0.0043	0.0217	0.0044	0.005	0.0198	0.1451	0.0131	0.0157	0.0069	0.0854	0.0193	0.0076	0.0033	0.0042	0.1106	0.0954	0.0104	0.0064	0.0081	0.0212	0.0073	0.0148	0.1694
1	rs12145816	208825881	1.16	0.421630287221885	3.17	0.370859203571921	0.0532486355114037	0.100910383449072	0.1226	0.0673	0.0065	0.0043	0.0216	0.0043	0.0049	0.0199	0.1453	0.013	0.0154	0.0068	0.0858	0.0191	0.0078	0.0033	0.0041	0.1105	0.0952	0.0102	0.0064	0.008	0.0216	0.0074	0.0149	0.1701
1	rs6680293	208830499	1.16	0.421630287221885	3.17	0.370859203571921	0.0554173977292585	0.0674471379883101	0.1224	0.0672	0.0065	0.0043	0.0216	0.0043	0.0048	0.0201	0.1454	0.013	0.0152	0.0068	0.0859	0.019	0.008	0.0033	0.004	0.1103	0.095	0.0101	0.0064	0.008	0.0219	0.0075	0.015	0.1704
1	rs1340117	208830611	1.16	0.421630287221885	3.15	0.402339212139645	0.0560350513099905	0.0648365928645739	0.1224	0.0672	0.0065	0.0043	0.0216	0.0043	0.0048	0.0201	0.1454	0.013	0.0153	0.0068	0.086	0.019	0.008	0.0033	0.004	0.1103	0.095	0.0102	0.0064	0.008	0.0219	0.0074	0.015	0.1704
1	rs114550405	208843331	1.16	0.421630287221885	3.15	0.402339212139645	0.0597634210434934	0.0673778871803272	0.1219	0.0669	0.0065	0.0042	0.0216	0.0042	0.0048	0.0201	0.1453	0.013	0.0154	0.0068	0.0859	0.019	0.0081	0.0033	0.004	0.1104	0.0947	0.0102	0.0065	0.0079	0.022	0.0074	0.0151	0.1711
1	rs17259875	208849634	1.16	0.421630287221885	3.15	0.402339212139645	0.0597079766107545	0.0642246516088573	0.1218	0.0669	0.0065	0.0042	0.0216	0.0042	0.0048	0.0201	0.1452	0.013	0.0154	0.0068	0.0859	0.019	0.0081	0.0033	0.004	0.1104	0.0946	0.0102	0.0065	0.0079	0.022	0.0075	0.0151	0.1712
1	rs12119681	208857946	1.17	0.382518045708746	3.15	0.402339212139645	0.0997081974238751	0.0208499575847958	0.1193	0.0648	0.0065	0.0041	0.0219	0.0038	0.0043	0.0206	0.1451	0.013	0.0155	0.0068	0.0862	0.0186	0.0084	0.0031	0.0036	0.1105	0.093	0.0107	0.0068	0.0072	0.0229	0.0077	0.0158	0.176
1	rs4844432	208858179	1.16	0.421630287221885	3.13	0.435575753324506	0.114872332342279	0.00797861070731316	0.119	0.0645	0.0066	0.0042	0.022	0.0038	0.0043	0.0207	0.145	0.0129	0.0155	0.0068	0.0862	0.0186	0.0085	0.0031	0.0036	0.1104	0.0928	0.0107	0.0069	0.0072	0.0229	0.0078	0.0158	0.1764
1	rs10863723	208860293	1.16	0.421630287221885	3.13	0.435575753324506	0.124601243976029	0.00567335622707186	0.1191	0.0644	0.0066	0.0042	0.0219	0.0039	0.0043	0.0207	0.1452	0.013	0.0155	0.0068	0.0859	0.0185	0.0086	0.003	0.0036	0.11	0.0928	0.0107	0.0069	0.0072	0.0231	0.0078	0.0159	0.1767
1	rs114193642	208861170	1.16	0.421630287221885	3.13	0.435575753324506	0.135776457568323	0.00536312621623397	0.1192	0.0644	0.0067	0.0042	0.0219	0.0039	0.0043	0.0208	0.1451	0.013	0.0155	0.0068	0.086	0.0185	0.0085	0.003	0.0035	0.1101	0.0927	0.0107	0.0068	0.0072	0.0231	0.0078	0.0159	0.1768
1	rs72744496	208861680	1.16	0.421630287221885	3.13	0.435575753324506	0.136087392827292	0.00508194122265709	0.1192	0.0643	0.0067	0.0042	0.0219	0.0039	0.0043	0.0208	0.1451	0.013	0.0155	0.0068	0.086	0.0185	0.0085	0.003	0.0035	0.1102	0.0927	0.0107	0.0068	0.0072	0.0232	0.0078	0.0159	0.1768
1	rs6668364	208866218	1.16	0.421630287221885	3.13	0.435575753324506	0.147991136523126	0.00538351976699327	0.1193	0.0642	0.0067	0.0042	0.0219	0.0038	0.0042	0.0207	0.1452	0.013	0.0155	0.0068	0.0859	0.0185	0.0085	0.003	0.0034	0.1105	0.0925	0.0107	0.0068	0.0072	0.0232	0.0077	0.0159	0.1768
1	rs1166872	208872435	1.16	0.421630287221885	3.13	0.435575753324506	0.172087829654633	0.00601449121456772	0.1194	0.0641	0.0065	0.0042	0.022	0.0037	0.004	0.0206	0.1452	0.013	0.0156	0.0067	0.086	0.0187	0.0085	0.0029	0.0032	0.1114	0.0924	0.0108	0.0067	0.007	0.0232	0.0076	0.0159	0.1769
1	rs11119119	208890270	1.16	0.421630287221885	3.12	0.452863978564029	0.151582421108147	0.00514151570516463	0.1195	0.0641	0.0065	0.0042	0.0221	0.0035	0.0039	0.0206	0.1452	0.013	0.0157	0.0069	0.0859	0.0187	0.0084	0.0028	0.0031	0.1118	0.0925	0.0107	0.0066	0.007	0.0233	0.0075	0.016	0.177
1	rs17259881	208893836	1.16	0.421630287221885	3.13	0.435575753324506	0.121934336499583	0.00520146073521423	0.1195	0.064	0.0065	0.0042	0.0221	0.0035	0.0038	0.0206	0.1451	0.013	0.0157	0.007	0.0858	0.0187	0.0085	0.003	0.0031	0.1117	0.0923	0.0107	0.0066	0.0071	0.0233	0.0075	0.016	0.177
1	rs111856784	208907384	1.16	0.421630287221885	3.13	0.435575753324506	0.116875898650772	0.00569436795020911	0.1195	0.0639	0.0065	0.0042	0.0221	0.0035	0.0038	0.0206	0.1452	0.013	0.0157	0.007	0.0858	0.0188	0.0085	0.003	0.0031	0.1116	0.0924	0.0107	0.0066	0.0071	0.0233	0.0075	0.016	0.1769
1	rs72746209	208908057	1.16	0.421630287221885	3.14	0.418735639412168	0.116649081324515	0.00567335622707186	0.1195	0.0639	0.0065	0.0041	0.0221	0.0035	0.0038	0.0206	0.1452	0.013	0.0157	0.007	0.0857	0.0188	0.0085	0.003	0.0031	0.1116	0.0924	0.0107	0.0066	0.0071	0.0233	0.0075	0.016	0.1769
1	rs12403851	208922357	1.17	0.382518045708746	3.17	0.370859203571921	0.0956224778389534	0.00494437470306667	0.1204	0.0638	0.0066	0.004	0.0223	0.0035	0.0036	0.0207	0.1451	0.013	0.0159	0.0071	0.0853	0.0189	0.0086	0.003	0.003	0.1116	0.092	0.0107	0.0067	0.0071	0.0235	0.0076	0.0163	0.1764
1	rs12129893	208932974	1.16	0.421630287221885	3.17	0.370859203571921	0.0558757898768871	0.0114379161569469	0.1218	0.0635	0.0067	0.0037	0.0225	0.0036	0.0035	0.0208	0.1449	0.0131	0.0163	0.0073	0.0843	0.0195	0.0086	0.003	0.0029	0.1115	0.091	0.0107	0.0068	0.0073	0.0238	0.0075	0.0166	0.1752
1	rs7514841	208936451	1.16	0.421630287221885	3.18	0.355766254763284	0.0577888435266289	0.0131614704382217	0.122	0.0635	0.0067	0.0037	0.0225	0.0036	0.0035	0.0209	0.1449	0.013	0.0163	0.0073	0.0842	0.0195	0.0086	0.003	0.0029	0.1115	0.0909	0.0107	0.0068	0.0073	0.0239	0.0076	0.0166	0.1751
1	rs17259916	208937403	1.16	0.421630287221885	3.18	0.355766254763284	0.0577526918302639	0.0146964572522112	0.122	0.0635	0.0067	0.0037	0.0225	0.0036	0.0035	0.0208	0.145	0.013	0.0163	0.0073	0.0841	0.0195	0.0086	0.0031	0.0029	0.1117	0.0909	0.0107	0.0067	0.0073	0.0239	0.0075	0.0166	0.1751
1	rs77003305	208938163	1.16	0.421630287221885	3.19	0.341098255896361	0.0660522162340712	0.0166789357694632	0.1221	0.0635	0.0067	0.0037	0.0226	0.0034	0.0035	0.0208	0.145	0.013	0.0164	0.0073	0.0841	0.0196	0.0088	0.0031	0.0029	0.1117	0.0909	0.0107	0.0067	0.0073	0.0238	0.0075	0.0166	0.1752
1	rs61815777	208938640	1.16	0.421630287221885	3.2	0.326850259155197	0.0819441025529894	0.0185150433574703	0.1221	0.0634	0.0067	0.0036	0.0226	0.0031	0.0035	0.0208	0.1449	0.0129	0.0164	0.0073	0.0841	0.0196	0.009	0.0032	0.0029	0.1116	0.0909	0.0107	0.0067	0.0073	0.0238	0.0074	0.0166	0.1755
1	rs1937137	208940672	1.16	0.421630287221885	3.21	0.313017210102667	0.116847531707673	0.0254243440375188	0.1221	0.0634	0.0067	0.0036	0.0227	0.0029	0.0035	0.0207	0.145	0.0129	0.0164	0.0073	0.084	0.0197	0.0092	0.0033	0.0029	0.1116	0.0908	0.0107	0.0067	0.0073	0.0237	0.0074	0.0166	0.1757
1	rs2185088	208942499	1.16	0.421630287221885	3.23	0.286575202599778	0.111093815705343	0.0239673541978909	0.1222	0.0634	0.0066	0.0036	0.0227	0.0029	0.0035	0.0207	0.145	0.0129	0.0164	0.0073	0.0839	0.0197	0.0092	0.0033	0.0029	0.1117	0.0908	0.0107	0.0067	0.0073	0.0237	0.0074	0.0166	0.1756
1	rs116745941	208947470	1.16	0.421630287221885	3.27	0.2384362992664	0.0960739472472638	0.0215062936658683	0.123	0.0638	0.0065	0.0036	0.0228	0.0029	0.0034	0.0207	0.1451	0.0127	0.0164	0.0073	0.0834	0.0198	0.009	0.0032	0.003	0.1117	0.0908	0.0105	0.0065	0.0071	0.0237	0.0074	0.0166	0.1757
1	rs7526952	208948586	1.16	0.421630287221885	3.27	0.2384362992664	0.10440338490002	0.0228908869856436	0.1232	0.0639	0.0065	0.0036	0.0228	0.0029	0.0034	0.0207	0.145	0.0127	0.0163	0.0073	0.0833	0.0198	0.009	0.0032	0.003	0.1117	0.0907	0.0105	0.0065	0.0071	0.0237	0.0074	0.0166	0.1757
1	rs6668226	208954631	1.16	0.421630287221885	3.27	0.2384362992664	0.0861203580406458	0.0243168076490955	0.1236	0.0642	0.0065	0.0036	0.0228	0.003	0.0033	0.0207	0.1452	0.0126	0.0163	0.0073	0.0831	0.0199	0.0088	0.0032	0.003	0.1116	0.0909	0.0104	0.0064	0.0071	0.0236	0.0073	0.0165	0.1758
1	rs12085219	208954872	1.15	0.46334549806667	3.27	0.2384362992664	0.0881988063355875	0.0262362397624773	0.1236	0.0643	0.0064	0.0035	0.0228	0.0029	0.0034	0.0206	0.1452	0.0127	0.0163	0.0073	0.083	0.0198	0.0087	0.0032	0.003	0.1113	0.0917	0.0104	0.0063	0.007	0.0236	0.0072	0.0166	0.1757
1	rs1166928	208956621	1.15	0.46334549806667	3.27	0.2384362992664	0.0856990991584789	0.029172343869827	0.124	0.0642	0.0064	0.0035	0.0229	0.0029	0.0034	0.0206	0.1454	0.0127	0.0163	0.0072	0.0828	0.0198	0.0086	0.0031	0.003	0.1117	0.0918	0.0104	0.0063	0.007	0.0236	0.0072	0.0166	0.1755
1	rs114745140	208969841	1.15	0.46334549806667	3.27	0.2384362992664	0.0728440052941019	0.0453300090911884	0.1247	0.0645	0.0064	0.0035	0.0229	0.0032	0.0034	0.0204	0.1456	0.0127	0.0163	0.0071	0.0825	0.0198	0.0083	0.0031	0.003	0.1113	0.092	0.0103	0.0061	0.0069	0.0233	0.0072	0.0167	0.1755
1	rs61815843	208971057	1.15	0.46334549806667	3.28	0.227357389834261	0.0758079709308811	0.049375805486924	0.1248	0.0645	0.0064	0.0035	0.0229	0.0032	0.0034	0.0204	0.1456	0.0127	0.0163	0.0071	0.0824	0.0198	0.0083	0.0031	0.003	0.1113	0.092	0.0103	0.0061	0.0069	0.0233	0.0072	0.0168	0.1755
1	rs72746287	208972349	1.15	0.46334549806667	3.28	0.227357389834261	0.0744124189196024	0.0498008885775442	0.1249	0.0646	0.0064	0.0035	0.0229	0.0032	0.0034	0.0204	0.1456	0.0127	0.0163	0.0071	0.0823	0.0198	0.0082	0.0031	0.003	0.1112	0.0921	0.0103	0.0061	0.0069	0.0233	0.0071	0.0168	0.1756
1	rs12144479	208973209	1.16	0.421630287221885	3.28	0.227357389834261	0.0717548071050813	0.0618014129755543	0.1254	0.0647	0.0063	0.0034	0.0229	0.0032	0.0033	0.0203	0.1459	0.0127	0.0163	0.007	0.0821	0.0199	0.0081	0.0031	0.0029	0.1109	0.0925	0.0103	0.006	0.0068	0.0232	0.007	0.0168	0.1757
1	rs7533739	208975033	1.16	0.421630287221885	3.28	0.227357389834261	0.0547694081443405	0.15300179864157	0.1276	0.065	0.0063	0.0032	0.0231	0.003	0.0032	0.02	0.1465	0.0129	0.0166	0.0068	0.0822	0.02	0.0075	0.003	0.0028	0.1097	0.0927	0.0103	0.0059	0.0067	0.0227	0.0063	0.0169	0.1761
1	rs10735502	208986351	1.16	0.421630287221885	3.28	0.227357389834261	0.0512041572301462	0.207565307606001	0.1282	0.065	0.0062	0.0033	0.0234	0.0031	0.0032	0.02	0.1464	0.013	0.0166	0.0069	0.0826	0.0202	0.0073	0.0031	0.0029	0.1089	0.0928	0.0102	0.0059	0.0068	0.0223	0.0062	0.0168	0.1757
1	rs1320540	208994195	1.16	0.421630287221885	3.28	0.227357389834261	0.0453279370188832	0.206085717253098	0.1288	0.065	0.0063	0.0032	0.0234	0.0032	0.0032	0.02	0.1465	0.0129	0.0167	0.007	0.0827	0.0202	0.0074	0.0031	0.0029	0.1082	0.0931	0.0101	0.0059	0.0068	0.0221	0.0061	0.0168	0.1754
1	rs17187757	208994548	1.16	0.421630287221885	3.27	0.2384362992664	0.046614628811291	0.213625497193365	0.1289	0.0649	0.0062	0.0032	0.0235	0.0033	0.0032	0.02	0.1465	0.0129	0.0167	0.0071	0.0827	0.0202	0.0075	0.0031	0.0029	0.1081	0.093	0.0101	0.0059	0.0068	0.0221	0.0061	0.0168	0.1753
1	rs4844444	208997091	1.16	0.421630287221885	3.27	0.2384362992664	0.0572661145750795	0.367337785812469	0.1312	0.0647	0.0061	0.0032	0.0242	0.0035	0.0031	0.0197	0.1472	0.0129	0.0169	0.0075	0.0837	0.0203	0.0073	0.0031	0.0031	0.1068	0.0917	0.0097	0.0059	0.007	0.0218	0.0062	0.0173	0.1731
1	rs1933544	208998375	1.15	0.46334549806667	3.27	0.2384362992664	0.0569074504267648	0.378994171821439	0.1316	0.0653	0.006	0.0032	0.0243	0.0035	0.0031	0.0196	0.1471	0.0129	0.017	0.0076	0.083	0.0203	0.0072	0.0031	0.0031	0.1069	0.0917	0.0096	0.0058	0.007	0.0218	0.0064	0.0172	0.1726
1	rs55761436	208998704	1.15	0.46334549806667	3.27	0.2384362992664	0.0523295838799215	0.371633636829433	0.1317	0.0653	0.006	0.0032	0.0244	0.0035	0.0031	0.0195	0.1473	0.0129	0.017	0.0075	0.083	0.0202	0.0072	0.0031	0.0031	0.1069	0.0916	0.0096	0.0058	0.0071	0.0218	0.0064	0.0172	0.1724
1	rs4844445	208999133	1.15	0.46334549806667	3.27	0.2384362992664	0.0510375912959702	0.380776902725639	0.1318	0.0655	0.006	0.0031	0.0244	0.0034	0.003	0.0195	0.1474	0.0128	0.017	0.0076	0.0831	0.0202	0.0072	0.0031	0.0031	0.1068	0.0914	0.0095	0.0057	0.0071	0.0219	0.0065	0.0172	0.1723
1	rs17013505	208999491	1.15	0.46334549806667	3.27	0.2384362992664	0.0482295187645518	0.37100101106643	0.1319	0.0656	0.0061	0.0031	0.0244	0.0034	0.0031	0.0194	0.1475	0.0128	0.017	0.0076	0.0832	0.0202	0.0072	0.0031	0.0031	0.1067	0.0913	0.0095	0.0057	0.0071	0.022	0.0065	0.0172	0.1723
1	rs76969750	209007054	1.15	0.46334549806667	3.28	0.227357389834261	0.0483096395223374	0.372773127643343	0.1325	0.066	0.0062	0.0032	0.0246	0.0032	0.0031	0.019	0.1479	0.0126	0.0172	0.0078	0.0836	0.0201	0.0071	0.0032	0.0032	0.106	0.0908	0.0094	0.0054	0.0072	0.0223	0.0067	0.0172	0.1717
1	rs7548119	209008063	1.15	0.46334549806667	3.28	0.227357389834261	0.0492456246480963	0.372139955944996	0.1325	0.066	0.0062	0.0032	0.0246	0.0032	0.0031	0.019	0.1479	0.0126	0.0172	0.0078	0.0836	0.0201	0.0071	0.0032	0.0032	0.106	0.0908	0.0094	0.0054	0.0072	0.0223	0.0067	0.0172	0.1717
1	rs12131080	209008960	1.15	0.46334549806667	3.29	0.21664916022799	0.0486149191804967	0.37100101106643	0.1325	0.066	0.0062	0.0032	0.0246	0.0032	0.0031	0.019	0.1479	0.0126	0.0172	0.0078	0.0836	0.0201	0.0071	0.0032	0.0032	0.106	0.0908	0.0094	0.0054	0.0072	0.0223	0.0067	0.0172	0.1717
1	rs61817387	209019492	1.15	0.46334549806667	3.29	0.21664916022799	0.0504574822136892	0.377213784879431	0.1325	0.066	0.0062	0.0032	0.0246	0.0032	0.0031	0.019	0.1478	0.0126	0.0172	0.0078	0.0838	0.0201	0.0071	0.0032	0.0032	0.106	0.0908	0.0094	0.0053	0.0072	0.0224	0.0067	0.0171	0.1717
1	rs79805932	209021202	1.15	0.46334549806667	3.28	0.227357389834261	0.0494245096223354	0.374928173679693	0.1325	0.066	0.0062	0.0032	0.0246	0.0032	0.0031	0.019	0.1478	0.0126	0.0172	0.0078	0.0838	0.0201	0.0071	0.0032	0.0032	0.106	0.0908	0.0094	0.0053	0.0072	0.0224	0.0067	0.0171	0.1717
1	rs74628481	209023600	1.15	0.46334549806667	3.28	0.227357389834261	0.0480056589096588	0.372519822611965	0.1325	0.066	0.0062	0.0032	0.0246	0.0032	0.0031	0.019	0.1478	0.0126	0.0172	0.0078	0.0838	0.0201	0.0071	0.0032	0.0032	0.106	0.0908	0.0094	0.0053	0.0072	0.0224	0.0067	0.0171	0.1717
1	rs58400513	209026332	1.15	0.46334549806667	3.28	0.227357389834261	0.0476870803837659	0.374293974208262	0.1325	0.066	0.0062	0.0032	0.0246	0.0032	0.0031	0.019	0.1477	0.0126	0.0172	0.0078	0.0838	0.0201	0.0072	0.0032	0.0032	0.1059	0.0908	0.0094	0.0053	0.0072	0.0224	0.0067	0.0171	0.1717
1	rs12043779	209028440	1.15	0.46334549806667	3.28	0.227357389834261	0.0484059031844528	0.378103684830662	0.1325	0.066	0.0062	0.0032	0.0246	0.0032	0.0031	0.019	0.1477	0.0126	0.0172	0.0078	0.0838	0.0201	0.0072	0.0032	0.0032	0.1059	0.0908	0.0094	0.0053	0.0072	0.0224	0.0067	0.0171	0.1717
1	rs114017924	209032199	1.15	0.46334549806667	3.28	0.227357389834261	0.0417148470653853	0.356910563877676	0.1324	0.066	0.0062	0.0031	0.0246	0.0032	0.0031	0.019	0.1477	0.0126	0.0172	0.0078	0.0837	0.0201	0.0071	0.0032	0.0032	0.1059	0.0908	0.0094	0.0053	0.0072	0.0224	0.0067	0.0171	0.1717
1	rs72748375	209041412	1.15	0.46334549806667	3.28	0.227357389834261	0.0372742022716056	0.321045980633058	0.1322	0.0663	0.0062	0.0031	0.0244	0.0032	0.0032	0.019	0.1475	0.0125	0.0173	0.0079	0.0838	0.0201	0.0073	0.0033	0.0032	0.1059	0.0908	0.0094	0.0053	0.0072	0.0224	0.0068	0.017	0.1717
1	rs11119144	209048032	1.15	0.46334549806667	3.28	0.227357389834261	0.0390618762668224	0.313790652930855	0.1321	0.0664	0.0062	0.0031	0.0243	0.0032	0.0032	0.019	0.1475	0.0124	0.0173	0.008	0.0837	0.0201	0.0073	0.0033	0.0032	0.1059	0.0909	0.0094	0.0053	0.0073	0.0224	0.0068	0.017	0.1718
1	rs10494908	209052552	1.15	0.46334549806667	3.28	0.227357389834261	0.0342993323837298	0.310902321078217	0.132	0.0664	0.0062	0.0031	0.0243	0.0032	0.0032	0.019	0.1474	0.0124	0.0173	0.008	0.0837	0.0201	0.0073	0.0034	0.0032	0.106	0.0909	0.0094	0.0053	0.0073	0.0224	0.0068	0.017	0.1717
1	rs11119146	209055813	1.15	0.46334549806667	3.28	0.227357389834261	0.034668206842188	0.348556194043495	0.1302	0.0671	0.0066	0.003	0.0242	0.0033	0.0035	0.0189	0.1473	0.0129	0.0173	0.0085	0.082	0.0205	0.0074	0.0036	0.0035	0.107	0.0907	0.009	0.0055	0.0075	0.0222	0.0076	0.0167	0.1705
1	rs6668834	209063680	1.15	0.46334549806667	3.3	0.2063056077908	0.0499966048282717	0.363559080227462	0.1296	0.0673	0.0067	0.003	0.0242	0.0033	0.0036	0.0189	0.1472	0.013	0.0173	0.0086	0.0814	0.0206	0.0075	0.0037	0.0036	0.1073	0.0906	0.0089	0.0056	0.0075	0.0222	0.0081	0.0167	0.1701
1	rs12125596	209064718	1.15	0.46334549806667	3.3	0.2063056077908	0.0584968097555229	0.370495129204919	0.1294	0.0673	0.0069	0.0029	0.0243	0.0033	0.0036	0.0189	0.1472	0.013	0.0174	0.0085	0.0812	0.0207	0.0074	0.0038	0.0036	0.1074	0.0906	0.0089	0.0056	0.0076	0.0223	0.0081	0.0167	0.17
1	rs12409342	209073676	1.15	0.46334549806667	3.31	0.196320630125924	0.079515133655214	0.392035786290617	0.1294	0.0676	0.0069	0.0028	0.0243	0.0033	0.0037	0.0188	0.147	0.0132	0.0173	0.0082	0.0807	0.0209	0.0074	0.0038	0.0037	0.107	0.0908	0.0089	0.0056	0.0076	0.0225	0.0085	0.0166	0.1698
1	rs12130305	209073907	1.15	0.46334549806667	3.32	0.186688027238402	0.0797157587360543	0.392164250536285	0.1294	0.0676	0.0069	0.0028	0.0243	0.0033	0.0037	0.0188	0.147	0.0132	0.0173	0.0082	0.0807	0.0209	0.0074	0.0038	0.0037	0.107	0.0908	0.0089	0.0056	0.0076	0.0225	0.0085	0.0166	0.1698
1	rs76775276	209076899	1.15	0.46334549806667	3.31	0.196320630125924	0.078362319165209	0.392935280557162	0.1295	0.0676	0.0069	0.0028	0.0243	0.0033	0.0037	0.0188	0.147	0.0132	0.0173	0.0082	0.0807	0.0209	0.0074	0.0038	0.0037	0.107	0.0908	0.0089	0.0056	0.0076	0.0225	0.0085	0.0166	0.1698
1	rs17013650	209081159	1.16	0.421630287221885	3.31	0.196320630125924	0.0917412228024995	0.534493506345152	0.1293	0.0678	0.0069	0.0026	0.0244	0.0033	0.0037	0.0188	0.1467	0.0133	0.0171	0.0083	0.081	0.0212	0.0074	0.0038	0.0034	0.1066	0.0908	0.0087	0.0056	0.0077	0.0228	0.0085	0.0167	0.1698
1	rs78768031	209082022	1.16	0.421630287221885	3.31	0.196320630125924	0.0975885070796186	0.551281530694695	0.1293	0.0678	0.0069	0.0026	0.0244	0.0033	0.0037	0.0188	0.1467	0.0133	0.0171	0.0083	0.081	0.0212	0.0074	0.0038	0.0033	0.1065	0.0908	0.0087	0.0056	0.0077	0.0229	0.0085	0.0168	0.1698
1	rs17013679	209084801	1.16	0.421630287221885	3.31	0.196320630125924	0.103295781158027	0.567771912142077	0.1292	0.0679	0.0069	0.0026	0.0245	0.0033	0.0037	0.0188	0.1465	0.0134	0.017	0.0083	0.081	0.0212	0.0074	0.0038	0.0033	0.1064	0.0907	0.0086	0.0056	0.0078	0.023	0.0085	0.0169	0.1698
1	rs7368359	209088514	1.16	0.421630287221885	3.31	0.196320630125924	0.100481376035492	0.544270922024959	0.1291	0.0679	0.0069	0.0026	0.0246	0.0033	0.0037	0.0189	0.1464	0.0135	0.017	0.0083	0.0809	0.0212	0.0074	0.0038	0.0033	0.1063	0.0907	0.0086	0.0056	0.0078	0.0231	0.0085	0.0169	0.1697
1	rs12138193	209092556	1.16	0.421630287221885	3.31	0.196320630125924	0.105838259546145	0.605407720328788	0.1292	0.0679	0.007	0.0026	0.0245	0.0033	0.0037	0.0188	0.1464	0.0135	0.017	0.0083	0.081	0.0212	0.0075	0.0037	0.0033	0.1062	0.0908	0.0086	0.0056	0.0078	0.0232	0.0085	0.0169	0.1696
1	rs12044021	209094446	1.16	0.421630287221885	3.31	0.196320630125924	0.101466099665728	0.664377797208377	0.1291	0.068	0.007	0.0026	0.0245	0.0033	0.0038	0.0187	0.1466	0.0136	0.0169	0.0083	0.081	0.0211	0.0075	0.0037	0.0033	0.1063	0.0908	0.0086	0.0056	0.0078	0.0233	0.0085	0.0169	0.1692
1	rs35885927	209100221	1.16	0.421630287221885	3.31	0.196320630125924	0.120108583117399	0.670402779796481	0.1289	0.0696	0.0076	0.0027	0.0235	0.0034	0.0047	0.0171	0.1482	0.015	0.0166	0.0084	0.0808	0.0211	0.0081	0.0033	0.0035	0.1068	0.091	0.0087	0.0061	0.0082	0.0246	0.0087	0.0163	0.1628
1	rs72750415	209101571	1.16	0.421630287221885	3.31	0.196320630125924	0.109860691558395	0.634151982754254	0.1289	0.0696	0.0076	0.0027	0.0235	0.0034	0.0047	0.0171	0.1482	0.015	0.0165	0.0084	0.0808	0.0211	0.0081	0.0033	0.0035	0.1068	0.0911	0.0087	0.0061	0.0082	0.0247	0.0087	0.0163	0.1628
1	rs1933569	209101942	1.16	0.421630287221885	3.31	0.196320630125924	0.104880324045195	0.609289195299234	0.1289	0.0696	0.0076	0.0027	0.0235	0.0034	0.0047	0.0171	0.1482	0.015	0.0165	0.0084	0.0808	0.0211	0.0081	0.0034	0.0035	0.1068	0.0911	0.0087	0.0061	0.0082	0.0247	0.0087	0.0163	0.1627
1	rs75852076	209108041	1.16	0.421630287221885	3.31	0.196320630125924	0.106265746284155	0.594943012054691	0.1291	0.0695	0.0076	0.0027	0.0234	0.0034	0.0049	0.0169	0.1483	0.015	0.0165	0.0084	0.0808	0.0211	0.0081	0.0034	0.0036	0.1066	0.0911	0.0088	0.0061	0.0082	0.0248	0.0087	0.0163	0.1626
1	rs13373937	209109349	1.16	0.421630287221885	3.31	0.196320630125924	0.102639982597364	0.570602613635578	0.1291	0.0695	0.0076	0.0027	0.0234	0.0034	0.0049	0.0169	0.1483	0.015	0.0165	0.0084	0.0808	0.0211	0.0081	0.0034	0.0036	0.1066	0.0911	0.0088	0.0061	0.0082	0.0248	0.0087	0.0163	0.1626
1	rs115172208	209109755	1.16	0.421630287221885	3.31	0.196320630125924	0.103348357489972	0.566499214652932	0.1291	0.0695	0.0076	0.0027	0.0234	0.0034	0.0049	0.0169	0.1483	0.015	0.0165	0.0084	0.0808	0.0211	0.0081	0.0034	0.0036	0.1066	0.0911	0.0088	0.0061	0.0082	0.0248	0.0087	0.0163	0.1626
1	rs7545901	209110349	1.16	0.421630287221885	3.31	0.196320630125924	0.103690509874603	0.564238360710182	0.1291	0.0695	0.0076	0.0027	0.0234	0.0034	0.0049	0.0169	0.1483	0.015	0.0165	0.0084	0.0808	0.0211	0.0081	0.0034	0.0036	0.1066	0.091	0.0088	0.0061	0.0082	0.0249	0.0087	0.0163	0.1627
1	rs72750436	209113234	1.16	0.421630287221885	3.3	0.2063056077908	0.107770379557967	0.58380999830577	0.1291	0.0695	0.0076	0.0027	0.0234	0.0034	0.0049	0.0169	0.1483	0.015	0.0165	0.0084	0.0808	0.0211	0.0081	0.0034	0.0036	0.1065	0.091	0.0088	0.0061	0.0082	0.0249	0.0087	0.0163	0.1627
1	rs10494913	209114268	1.16	0.421630287221885	3.29	0.21664916022799	0.108690310937515	0.584522135494611	0.1291	0.0695	0.0076	0.0027	0.0234	0.0034	0.0049	0.0169	0.1483	0.015	0.0165	0.0085	0.0808	0.0211	0.0081	0.0034	0.0036	0.1065	0.0909	0.0088	0.0061	0.0082	0.0249	0.0087	0.0163	0.1627
1	rs10863733	209118300	1.15	0.46334549806667	3.29	0.21664916022799	0.135403899446511	0.566499214652932	0.1291	0.0696	0.0077	0.0028	0.0233	0.0034	0.005	0.0169	0.1486	0.015	0.0165	0.0085	0.0805	0.0211	0.0083	0.0033	0.0036	0.1062	0.091	0.0087	0.0061	0.0081	0.025	0.0087	0.0163	0.1625
1	rs72750446	209119308	1.16	0.421630287221885	3.29	0.21664916022799	0.138244500558727	0.598521916001132	0.1291	0.0697	0.0077	0.0028	0.0232	0.0034	0.005	0.017	0.1487	0.0149	0.0165	0.0085	0.0804	0.0211	0.0083	0.0033	0.0036	0.1061	0.0909	0.0088	0.0062	0.0081	0.025	0.0087	0.0163	0.1624
1	rs17013785	209120180	1.16	0.421630287221885	3.29	0.21664916022799	0.129647421720147	0.572019245973687	0.1291	0.0698	0.0077	0.0028	0.0231	0.0034	0.005	0.017	0.1488	0.0149	0.0166	0.0085	0.0804	0.0211	0.0084	0.0033	0.0037	0.106	0.0908	0.0088	0.0062	0.0081	0.025	0.0087	0.0163	0.1623
1	rs7526994	209121467	1.15	0.46334549806667	3.29	0.21664916022799	0.262149675513832	0.422670167038605	0.1306	0.0694	0.0081	0.0028	0.0234	0.0034	0.0053	0.0174	0.1469	0.0147	0.0161	0.0083	0.0824	0.0211	0.0088	0.0029	0.0042	0.1048	0.0904	0.0083	0.0065	0.008	0.0256	0.0088	0.0163	0.1615
1	rs2807384	209125973	1.15	0.46334549806667	3.29	0.21664916022799	0.248752893292725	0.362804669109467	0.1308	0.0692	0.0082	0.0028	0.0234	0.0034	0.0053	0.0175	0.1469	0.0146	0.0163	0.0083	0.0824	0.0209	0.0089	0.0029	0.0042	0.1048	0.0901	0.0083	0.0065	0.008	0.0256	0.0088	0.0164	0.1613
1	rs72750453	209126373	1.15	0.46334549806667	3.29	0.21664916022799	0.249193269320971	0.364439787967224	0.1308	0.0692	0.0082	0.0028	0.0234	0.0034	0.0053	0.0175	0.1469	0.0146	0.0163	0.0083	0.0825	0.0209	0.0089	0.0029	0.0042	0.1048	0.0901	0.0083	0.0065	0.0079	0.0256	0.0088	0.0164	0.1613
1	rs116266882	209128395	1.15	0.46334549806667	3.28	0.227357389834261	0.250428593482462	0.368473550370898	0.1309	0.0692	0.0082	0.0028	0.0233	0.0034	0.0053	0.0175	0.1468	0.0146	0.0163	0.0083	0.0825	0.0209	0.0089	0.0029	0.0042	0.1048	0.0901	0.0083	0.0065	0.0079	0.0257	0.0088	0.0164	0.1614
1	rs2807393	209149399	1.15	0.46334549806667	3.2	0.326850259155197	0.254689386936018	0.33828612531729	0.1312	0.0691	0.0082	0.0028	0.0235	0.0034	0.0053	0.0174	0.1465	0.0146	0.0163	0.0083	0.0828	0.0207	0.0089	0.0029	0.0043	0.105	0.0897	0.0084	0.0066	0.0078	0.0257	0.0086	0.0164	0.1615
1	rs17013863	209154026	1.14	0.507725131913635	3.18	0.355766254763284	0.256163110401529	0.330305802187718	0.1313	0.0695	0.0082	0.0028	0.0235	0.0034	0.0053	0.0174	0.1466	0.0146	0.0163	0.0083	0.0828	0.0207	0.0089	0.0029	0.0043	0.1053	0.0896	0.0084	0.0066	0.0078	0.0257	0.0086	0.0164	0.1608
1	rs78089192	209155448	1.14	0.507725131913635	3.17	0.370859203571921	0.252598461842005	0.326153703112434	0.1313	0.0695	0.0082	0.0028	0.0235	0.0034	0.0053	0.0174	0.1466	0.0146	0.0163	0.0083	0.0828	0.0207	0.0089	0.0029	0.0044	0.1053	0.0896	0.0084	0.0066	0.0078	0.0257	0.0086	0.0164	0.1608
1	rs4615839	209156342	1.14	0.507725131913635	3.17	0.370859203571921	0.250472774097458	0.324691937048948	0.1314	0.0695	0.0082	0.0028	0.0235	0.0034	0.0053	0.0174	0.1466	0.0146	0.0163	0.0083	0.0828	0.0207	0.0089	0.0029	0.0044	0.1053	0.0896	0.0084	0.0066	0.0078	0.0257	0.0086	0.0164	0.1608
1	rs7526243	209162503	1.14	0.507725131913635	3.17	0.370859203571921	0.23335408955678	0.313188263050118	0.1314	0.0695	0.0082	0.0028	0.0235	0.0034	0.0053	0.0174	0.1466	0.0146	0.0163	0.0083	0.0828	0.0207	0.0089	0.0029	0.0044	0.1053	0.0896	0.0084	0.0066	0.0079	0.0256	0.0086	0.0164	0.1608
1	rs4639760	209162845	1.14	0.507725131913635	3.17	0.370859203571921	0.233099209679964	0.309821246674187	0.1314	0.0694	0.0082	0.0028	0.0235	0.0034	0.0053	0.0174	0.1466	0.0146	0.0163	0.0083	0.0827	0.0207	0.0089	0.0029	0.0044	0.1053	0.0898	0.0084	0.0066	0.0079	0.0256	0.0086	0.0164	0.1608
1	rs10863739	209162928	1.14	0.507725131913635	3.16	0.386381943985473	0.224442027011895	0.311503401974444	0.1313	0.0693	0.0082	0.0028	0.0235	0.0034	0.0053	0.0174	0.1466	0.0146	0.0163	0.0083	0.0827	0.0207	0.009	0.003	0.0044	0.1052	0.0898	0.0084	0.0066	0.0079	0.0256	0.0086	0.0163	0.1608
1	rs882307	209180493	1.14	0.507725131913635	3.16	0.386381943985473	0.196542711908025	0.311142711991857	0.1314	0.0694	0.0082	0.0028	0.0236	0.0034	0.0052	0.0174	0.1463	0.0145	0.0163	0.0082	0.0828	0.0206	0.009	0.003	0.0044	0.1053	0.0899	0.0083	0.0066	0.0079	0.0256	0.0086	0.0163	0.161
1	rs35830467	209183954	1.15	0.46334549806667	3.16	0.386381943985473	0.198904449745448	0.329327455472933	0.1314	0.0694	0.0082	0.0028	0.0236	0.0034	0.0052	0.0174	0.1463	0.0145	0.0163	0.0082	0.0829	0.0206	0.009	0.003	0.0044	0.1053	0.0899	0.0083	0.0066	0.0079	0.0256	0.0086	0.0163	0.161
1	rs112739795	209201010	1.15	0.46334549806667	3.16	0.386381943985473	0.173413364828412	0.339518771510102	0.1316	0.0694	0.0081	0.0028	0.0235	0.0034	0.0051	0.0173	0.1465	0.0145	0.0163	0.0082	0.083	0.0204	0.0089	0.003	0.0044	0.1055	0.0901	0.0082	0.0066	0.0079	0.0255	0.0085	0.0163	0.1609
1	rs4607882	209204783	1.15	0.46334549806667	3.13	0.435575753324506	0.083934933961803	0.344710019622778	0.1323	0.0693	0.008	0.0026	0.0233	0.0032	0.0049	0.0171	0.147	0.0145	0.0163	0.0083	0.0837	0.0195	0.0088	0.0031	0.0042	0.106	0.0909	0.008	0.0065	0.0081	0.0252	0.0084	0.0162	0.1607
1	rs12032382	209206072	1.15	0.46334549806667	3.11	0.470604638115432	0.0699357668180048	0.320318245663164	0.1324	0.0693	0.008	0.0026	0.0232	0.0031	0.0048	0.0171	0.1469	0.0146	0.0161	0.0083	0.0836	0.0195	0.0088	0.0032	0.0042	0.106	0.0913	0.0081	0.0065	0.0081	0.0252	0.0085	0.0161	0.1608
1	rs4844747	209211775	1.15	0.46334549806667	3.09	0.50746005104726	0.0736255060624767	0.368473550370898	0.1326	0.0699	0.0082	0.0024	0.023	0.0031	0.0047	0.0172	0.1468	0.0145	0.016	0.0083	0.0832	0.0194	0.0088	0.0032	0.0041	0.106	0.0912	0.008	0.0064	0.0082	0.0252	0.0084	0.016	0.1611
1	rs1411403	209219358	1.15	0.46334549806667	3.09	0.50746005104726	0.077001936445817	0.369104958407248	0.1325	0.07	0.0082	0.0024	0.023	0.0032	0.0046	0.0172	0.1467	0.0143	0.016	0.0084	0.083	0.0193	0.0088	0.0032	0.0041	0.1061	0.0914	0.008	0.0064	0.0082	0.0251	0.0084	0.0161	0.1617
1	rs1003181	209220353	1.15	0.46334549806667	3.09	0.50746005104726	0.0655400988847748	0.40532828509247	0.1328	0.0699	0.0082	0.0024	0.023	0.0031	0.0044	0.0172	0.1469	0.0143	0.0159	0.0082	0.083	0.0193	0.0088	0.0032	0.004	0.1057	0.0914	0.0079	0.0063	0.0082	0.025	0.0084	0.0162	0.1621
1	rs34581190	209222065	1.16	0.421630287221885	3.08	0.526582953384854	0.0799837641243017	0.498023258645714	0.1329	0.07	0.0082	0.0023	0.023	0.0031	0.0043	0.017	0.147	0.0143	0.0159	0.0082	0.0835	0.0193	0.0089	0.0032	0.004	0.1055	0.0914	0.0078	0.0062	0.0081	0.025	0.0083	0.0162	0.1624
1	rs6689506	209223666	1.16	0.421630287221885	3.08	0.526582953384854	0.06814704161525	0.447913069701138	0.133	0.0701	0.0082	0.0023	0.023	0.0031	0.0043	0.0169	0.147	0.0143	0.0159	0.0082	0.0837	0.0193	0.0089	0.0032	0.0039	0.1054	0.0914	0.0078	0.0062	0.0081	0.0249	0.0083	0.0162	0.1625
1	rs79374744	209234552	1.16	0.421630287221885	3.07	0.546174590811499	0.0767839559974739	0.604258785631052	0.1326	0.0701	0.0082	0.0022	0.0229	0.003	0.0041	0.0167	0.1474	0.0143	0.016	0.0082	0.0845	0.0192	0.0089	0.0032	0.0039	0.1047	0.0921	0.0075	0.006	0.0081	0.0248	0.0084	0.0161	0.1628
1	rs6540503	209239811	1.17	0.382518045708746	3.07	0.546174590811499	0.367560128695766	1.45087880450097	0.1299	0.0705	0.0081	0.0017	0.0228	0.0029	0.0036	0.0153	0.1498	0.0137	0.0167	0.0084	0.0895	0.0185	0.0092	0.0038	0.0038	0.0995	0.0961	0.0056	0.0048	0.0085	0.0239	0.0087	0.0161	0.1644
1	rs10863753	209241420	1.17	0.382518045708746	3.07	0.546174590811499	0.382655691767587	1.38786651766142	0.1299	0.0705	0.0081	0.0017	0.0228	0.0029	0.0036	0.0153	0.15	0.0137	0.0167	0.0084	0.0895	0.0186	0.0095	0.0038	0.0038	0.0995	0.0962	0.0056	0.0048	0.0085	0.0239	0.0087	0.0161	0.164
1	rs76921653	209252524	1.17	0.382518045708746	3.08	0.526582953384854	0.414286782586519	1.35281667640877	0.1301	0.0703	0.0081	0.0017	0.0227	0.0029	0.0036	0.0153	0.15	0.0137	0.0167	0.0084	0.0899	0.0185	0.0095	0.0038	0.0038	0.0993	0.0962	0.0056	0.0046	0.0085	0.024	0.0087	0.0161	0.164
1	rs35095400	209254829	1.17	0.382518045708746	3.08	0.526582953384854	0.405022985507764	1.31640419681187	0.1301	0.0703	0.0081	0.0017	0.0227	0.0029	0.0036	0.0153	0.15	0.0137	0.0167	0.0084	0.0898	0.0185	0.0095	0.0038	0.0038	0.0993	0.0962	0.0056	0.0046	0.0085	0.024	0.0087	0.0162	0.164
1	rs12759484	209259013	1.17	0.382518045708746	3.08	0.526582953384854	0.406388780244263	1.30497591645503	0.1301	0.0704	0.0081	0.0017	0.0227	0.0029	0.0037	0.0154	0.15	0.0136	0.0167	0.0084	0.0899	0.0185	0.0095	0.0038	0.0038	0.0992	0.0961	0.0056	0.0046	0.0085	0.024	0.0088	0.0162	0.164
1	rs61820676	209266284	1.17	0.382518045708746	3.07	0.546174590811499	0.436131335849252	1.27664730569055	0.1301	0.0704	0.008	0.0017	0.0227	0.0029	0.0037	0.0155	0.1501	0.0136	0.0168	0.0084	0.09	0.0185	0.0094	0.0039	0.0039	0.0991	0.0961	0.0055	0.0045	0.0085	0.0238	0.0087	0.0161	0.164
1	rs75909953	209273784	1.17	0.382518045708746	3.08	0.526582953384854	0.470334090155122	1.23094821677827	0.13	0.0702	0.0078	0.0017	0.0224	0.0028	0.0037	0.0154	0.1507	0.0136	0.0168	0.0084	0.0907	0.0185	0.0093	0.004	0.0038	0.0983	0.0961	0.0055	0.0044	0.0084	0.0237	0.0085	0.0163	0.1653
1	rs12132166	209277959	1.17	0.382518045708746	3.08	0.526582953384854	0.483709937957941	1.2201500501051	0.1299	0.0701	0.0077	0.0017	0.0224	0.0027	0.0037	0.0154	0.1509	0.0136	0.0168	0.0084	0.0908	0.0185	0.0093	0.004	0.0038	0.0981	0.0961	0.0055	0.0043	0.0084	0.0237	0.0084	0.0163	0.1656
1	rs61820682	209279216	1.17	0.382518045708746	3.07	0.546174590811499	0.491810092249266	1.2244673130837	0.1299	0.0701	0.0077	0.0017	0.0224	0.0027	0.0037	0.0154	0.1509	0.0136	0.0168	0.0084	0.0909	0.0185	0.0093	0.004	0.0038	0.098	0.0961	0.0055	0.0043	0.0083	0.0237	0.0084	0.0163	0.1657
1	rs61365079	209287142	1.17	0.382518045708746	3.06	0.566238797870229	0.486568716628986	1.17762168570473	0.1299	0.07	0.0076	0.0017	0.0224	0.0027	0.0037	0.0154	0.1512	0.0136	0.0168	0.0084	0.0909	0.0187	0.0092	0.004	0.0038	0.0979	0.096	0.0055	0.0043	0.0083	0.0237	0.0083	0.0163	0.166
1	rs4844751	209295363	1.16	0.421630287221885	3.05	0.586779315918157	0.499218691536251	1.1206352642936	0.1299	0.0699	0.0077	0.0017	0.0224	0.0027	0.0038	0.0154	0.1513	0.0135	0.0169	0.0083	0.0911	0.0187	0.0092	0.0041	0.0038	0.0977	0.096	0.0055	0.0043	0.0083	0.0237	0.0082	0.0163	0.1663
1	rs12409139	209295902	1.16	0.421630287221885	3.04	0.607799794750251	0.494691846868836	1.12586893200992	0.1299	0.0699	0.0077	0.0017	0.0224	0.0027	0.0038	0.0154	0.1513	0.0135	0.0169	0.0083	0.0911	0.0186	0.0092	0.0041	0.0037	0.0976	0.096	0.0055	0.0043	0.0083	0.0237	0.0082	0.0163	0.1663
1	rs72752501	209307465	1.16	0.421630287221885	3.05	0.586779315918157	0.584250441230478	1.19678422441665	0.1297	0.0696	0.0077	0.0018	0.0223	0.0029	0.0039	0.0153	0.1516	0.0134	0.017	0.0084	0.0913	0.0187	0.0094	0.0044	0.0039	0.0972	0.0956	0.0054	0.0042	0.0084	0.0236	0.0084	0.0164	0.166
1	rs115915245	209308353	1.16	0.421630287221885	3.05	0.586779315918157	0.588125190923328	1.19728053588701	0.1297	0.0696	0.0077	0.0018	0.0223	0.0029	0.0039	0.0153	0.1516	0.0134	0.017	0.0084	0.0914	0.0187	0.0094	0.0044	0.0039	0.0971	0.0956	0.0054	0.0042	0.0084	0.0236	0.0084	0.0164	0.166
1	rs116456328	209313831	1.16	0.421630287221885	3.04	0.607799794750251	0.626470512599153	1.19198843221286	0.1299	0.0698	0.0078	0.0018	0.0222	0.003	0.004	0.0152	0.1514	0.0133	0.017	0.0084	0.0918	0.0187	0.0093	0.0045	0.0039	0.0966	0.0952	0.0053	0.0041	0.0084	0.0237	0.0084	0.0164	0.1661
1	rs73083914	209322270	1.16	0.421630287221885	3.04	0.607799794750251	0.690185827638182	1.21019739722541	0.13	0.0699	0.0079	0.0018	0.0222	0.0031	0.004	0.0152	0.1514	0.0133	0.017	0.0084	0.0921	0.0187	0.0093	0.0046	0.004	0.096	0.0949	0.0053	0.0041	0.0084	0.0237	0.0084	0.0164	0.1662
1	rs4844767	209323088	1.16	0.421630287221885	3.1	0.488801954490689	0.690405540779969	1.22795628530997	0.1301	0.0699	0.0079	0.0018	0.0221	0.0031	0.004	0.0152	0.1514	0.0133	0.017	0.0084	0.0922	0.0187	0.0093	0.0046	0.004	0.096	0.0949	0.0052	0.0041	0.0084	0.0237	0.0084	0.0164	0.1662
1	rs7514220	209325038	1.16	0.421630287221885	3.13	0.435575753324506	0.682952866816424	1.2085400207	0.1301	0.0699	0.0079	0.0018	0.0221	0.0031	0.004	0.0152	0.1515	0.0132	0.017	0.0084	0.0921	0.0187	0.0093	0.0046	0.004	0.0961	0.0949	0.0052	0.004	0.0084	0.0237	0.0084	0.0163	0.1662
1	rs56152832	209328259	1.16	0.421630287221885	3.13	0.435575753324506	0.635612818221151	1.19910065678608	0.1301	0.07	0.008	0.0019	0.0222	0.0031	0.0041	0.0151	0.1517	0.0132	0.0169	0.0083	0.0923	0.0188	0.0092	0.0047	0.004	0.0958	0.0948	0.0053	0.0041	0.0084	0.0237	0.0084	0.0162	0.166
1	rs6683953	209329538	1.16	0.421630287221885	3.13	0.435575753324506	0.596526941494195	1.16460310055676	0.1301	0.0701	0.0082	0.0021	0.0223	0.0032	0.0041	0.0151	0.1519	0.0132	0.0169	0.0083	0.0925	0.0189	0.0092	0.0048	0.004	0.0954	0.0946	0.0054	0.0041	0.0083	0.0236	0.0084	0.0159	0.1657
1	rs75030245	209331985	1.17	0.382518045708746	3.13	0.435575753324506	0.571017721258052	1.09388337904213	0.1307	0.0707	0.0083	0.0023	0.0223	0.0034	0.0042	0.0149	0.152	0.013	0.0167	0.0082	0.0927	0.0188	0.0091	0.005	0.0041	0.0942	0.095	0.0055	0.0042	0.0081	0.0237	0.0082	0.0157	0.1651
1	rs80339998	209347926	1.17	0.382518045708746	3.13	0.435575753324506	0.567865594350396	1.08298876428982	0.1307	0.0708	0.0084	0.0023	0.0223	0.0035	0.0042	0.0148	0.152	0.013	0.0167	0.0082	0.0927	0.0188	0.0091	0.005	0.0041	0.0941	0.095	0.0055	0.0042	0.008	0.0237	0.0082	0.0157	0.1651
1	rs75931110	209355820	1.17	0.382518045708746	3.13	0.435575753324506	0.566459833864149	1.06449853604223	0.1307	0.0708	0.0084	0.0023	0.0223	0.0035	0.0042	0.0148	0.152	0.013	0.0167	0.0082	0.0927	0.0189	0.0091	0.005	0.0041	0.0941	0.095	0.0055	0.0042	0.008	0.0237	0.0082	0.0156	0.1651
1	rs1933606	209358966	1.17	0.382518045708746	3.13	0.435575753324506	0.567396826466392	1.05899547378066	0.1307	0.0708	0.0084	0.0023	0.0223	0.0035	0.0042	0.0148	0.152	0.013	0.0167	0.0082	0.0927	0.0189	0.0091	0.005	0.0041	0.094	0.095	0.0055	0.0042	0.008	0.0237	0.0082	0.0156	0.1651
1	rs6540522	209359911	1.17	0.382518045708746	3.14	0.418735639412168	0.467461036748457	1.03816528709613	0.1307	0.0708	0.0083	0.0024	0.0223	0.0036	0.0042	0.0148	0.1522	0.013	0.0167	0.0082	0.0927	0.0188	0.009	0.0049	0.0041	0.0939	0.0951	0.0056	0.0042	0.008	0.0237	0.0081	0.0156	0.1651
1	rs4844787	209360210	1.17	0.382518045708746	3.14	0.418735639412168	0.4708852270326	1.03768179698702	0.1308	0.0708	0.0083	0.0024	0.0223	0.0036	0.0042	0.0148	0.1522	0.013	0.0167	0.0081	0.0927	0.0188	0.009	0.0049	0.0041	0.0939	0.0951	0.0056	0.0042	0.008	0.0238	0.0081	0.0156	0.165
1	rs34970294	209363290	1.17	0.382518045708746	3.14	0.418735639412168	0.480240689906598	1.01982287752522	0.1309	0.0709	0.0084	0.0024	0.0223	0.0036	0.0042	0.0148	0.1522	0.013	0.0167	0.0081	0.0927	0.0188	0.009	0.0049	0.0041	0.0938	0.0951	0.0056	0.0042	0.008	0.0238	0.0082	0.0157	0.165
1	rs71636106	209364553	1.17	0.382518045708746	3.14	0.418735639412168	0.485822162991253	1.02110802764401	0.1309	0.0709	0.0084	0.0024	0.0223	0.0036	0.0042	0.0148	0.1522	0.013	0.0167	0.0081	0.0926	0.0188	0.009	0.0049	0.0041	0.0938	0.0951	0.0056	0.0042	0.008	0.0238	0.0082	0.0157	0.165
1	rs114378788	209365976	1.17	0.382518045708746	3.14	0.418735639412168	0.481230669575788	1.01404353818975	0.1309	0.0709	0.0084	0.0024	0.0223	0.0036	0.0042	0.0148	0.1522	0.013	0.0167	0.008	0.0926	0.0188	0.009	0.0049	0.0041	0.0938	0.0951	0.0056	0.0042	0.008	0.0238	0.0082	0.0157	0.165
1	rs2800921	209368741	1.17	0.382518045708746	3.14	0.418735639412168	0.480797431934113	1.01420399042355	0.1309	0.0709	0.0084	0.0024	0.0223	0.0036	0.0042	0.0148	0.1522	0.013	0.0167	0.008	0.0926	0.0188	0.009	0.0049	0.0041	0.0938	0.0951	0.0056	0.0042	0.008	0.0238	0.0082	0.0157	0.165
1	rs116213334	209380190	1.17	0.382518045708746	3.14	0.418735639412168	0.47370705175521	1.00794996622463	0.131	0.0709	0.0084	0.0024	0.0223	0.0036	0.0042	0.0148	0.1522	0.013	0.0167	0.008	0.0925	0.0188	0.009	0.0049	0.0041	0.0938	0.095	0.0056	0.0042	0.008	0.0238	0.0082	0.0157	0.1649
1	rs17188016	209383607	1.17	0.382518045708746	3.14	0.418735639412168	0.468988189360812	0.997863067311555	0.131	0.0709	0.0084	0.0024	0.0223	0.0036	0.0042	0.0148	0.1523	0.0129	0.0167	0.008	0.0924	0.0188	0.0089	0.005	0.0041	0.0938	0.095	0.0056	0.0042	0.008	0.0239	0.0082	0.0157	0.1649
1	rs77877377	209392460	1.17	0.382518045708746	3.15	0.402339212139645	0.407186558345805	0.977429782756041	0.1312	0.071	0.0083	0.0025	0.0224	0.0037	0.0043	0.0149	0.1524	0.0129	0.0167	0.0081	0.0923	0.0186	0.0088	0.005	0.0041	0.0935	0.0948	0.0057	0.0042	0.008	0.0239	0.0082	0.0156	0.1648
1	rs6687960	209409485	1.17	0.382518045708746	3.15	0.402339212139645	0.351662808563471	0.95200497423001	0.1314	0.0711	0.0083	0.0026	0.0225	0.0038	0.0044	0.0149	0.1527	0.0128	0.0167	0.0082	0.0922	0.0185	0.0088	0.0051	0.0039	0.0932	0.0946	0.0057	0.0043	0.0081	0.0238	0.0082	0.0156	0.1649
1	rs116246590	209424270	1.18	0.345943801679723	3.17	0.370859203571921	0.301154017791969	0.978067077553752	0.1314	0.0712	0.0082	0.0028	0.0226	0.0039	0.0045	0.0148	0.153	0.0127	0.0166	0.008	0.0922	0.0184	0.0086	0.0052	0.0039	0.0926	0.0946	0.0058	0.0044	0.0081	0.0237	0.0083	0.0153	0.165
1	rs61819881	209460628	1.17	0.382518045708746	3.23	0.286575202599778	0.28239580906362	1.02207209309627	0.1314	0.0713	0.0081	0.003	0.0227	0.004	0.0047	0.0147	0.1532	0.0126	0.0166	0.0079	0.0922	0.0183	0.0084	0.0052	0.0039	0.092	0.0946	0.0059	0.0045	0.0081	0.0235	0.0084	0.0152	0.1652
1	rs74623716	209479215	1.17	0.382518045708746	3.23	0.286575202599778	0.272726100477185	0.996743509612505	0.1315	0.0713	0.0082	0.0031	0.0227	0.0041	0.0047	0.0147	0.1532	0.0126	0.0166	0.0079	0.0922	0.0183	0.0084	0.0052	0.0039	0.0919	0.0946	0.0059	0.0046	0.0081	0.0235	0.0084	0.0152	0.1652
1	rs2660635	209482201	1.17	0.382518045708746	3.23	0.286575202599778	0.273791556484616	0.987476543063055	0.1315	0.0714	0.0082	0.0031	0.0227	0.0041	0.0047	0.0147	0.1532	0.0126	0.0166	0.0079	0.0922	0.0183	0.0084	0.0052	0.0039	0.0919	0.0946	0.0059	0.0046	0.0081	0.0235	0.0084	0.0152	0.1652
1	rs11119253	209482984	1.17	0.382518045708746	3.23	0.286575202599778	0.277701818572499	0.961365068248824	0.1315	0.0714	0.0081	0.0031	0.0227	0.004	0.0047	0.0146	0.1533	0.0126	0.0166	0.0079	0.0923	0.0183	0.0084	0.0052	0.0039	0.0919	0.0946	0.0059	0.0046	0.008	0.0235	0.0084	0.0152	0.1653
1	rs2843173	209487041	1.17	0.382518045708746	3.23	0.286575202599778	0.277514938417145	0.971061296477446	0.1315	0.0714	0.0081	0.0031	0.0227	0.004	0.0047	0.0146	0.1534	0.0126	0.0166	0.0079	0.0923	0.0183	0.0084	0.0052	0.0039	0.0918	0.0946	0.0059	0.0046	0.008	0.0235	0.0084	0.0152	0.1653
1	rs7516864	209494087	1.17	0.382518045708746	3.23	0.286575202599778	0.271940030325413	0.982211463142288	0.1314	0.0715	0.0081	0.0031	0.0227	0.004	0.0047	0.0146	0.1533	0.0125	0.0166	0.0079	0.0923	0.0183	0.0085	0.0052	0.0039	0.0918	0.0946	0.006	0.0046	0.008	0.0235	0.0084	0.0152	0.1653
1	rs2660645	209498116	1.17	0.382518045708746	3.23	0.286575202599778	0.271986235837669	0.985720909278168	0.1314	0.0715	0.0081	0.0031	0.0227	0.004	0.0047	0.0146	0.1533	0.0125	0.0166	0.0079	0.0923	0.0183	0.0085	0.0052	0.0039	0.0918	0.0946	0.006	0.0046	0.008	0.0235	0.0084	0.0152	0.1653
1	rs72756430	209512610	1.17	0.382518045708746	3.23	0.286575202599778	0.268808003584274	0.985082647369397	0.1314	0.0715	0.0081	0.0031	0.0227	0.004	0.0047	0.0146	0.1533	0.0125	0.0167	0.0079	0.0922	0.0183	0.0085	0.0052	0.0039	0.0918	0.0946	0.006	0.0046	0.008	0.0235	0.0083	0.0152	0.1653
1	rs115456139	209512703	1.17	0.382518045708746	3.24	0.273955600409011	0.268349065872126	0.988434416824634	0.1314	0.0715	0.0081	0.0031	0.0227	0.004	0.0047	0.0146	0.1532	0.0125	0.0167	0.0079	0.0922	0.0183	0.0085	0.0052	0.0039	0.0918	0.0946	0.006	0.0046	0.008	0.0235	0.0083	0.0152	0.1653
1	rs12144443	209513933	1.17	0.382518045708746	3.24	0.273955600409011	0.286941773833271	1.09567397607423	0.1312	0.0716	0.0081	0.0031	0.0228	0.0041	0.0047	0.0146	0.153	0.0124	0.0168	0.008	0.0921	0.0184	0.0086	0.0052	0.004	0.0919	0.0946	0.006	0.0046	0.008	0.0235	0.0083	0.0153	0.1651
1	rs75085117	209514761	1.17	0.382518045708746	3.24	0.273955600409011	0.288275002621843	1.13553014906197	0.1311	0.0717	0.0081	0.0031	0.0228	0.0041	0.0047	0.0146	0.153	0.0124	0.0168	0.008	0.0921	0.0184	0.0086	0.0052	0.004	0.0919	0.0946	0.006	0.0046	0.008	0.0235	0.0083	0.0153	0.165
1	rs112267146	209515989	1.17	0.382518045708746	3.24	0.273955600409011	0.287798470119097	1.13372776516135	0.1311	0.0717	0.0081	0.0031	0.0228	0.0041	0.0047	0.0146	0.153	0.0124	0.0168	0.008	0.0921	0.0184	0.0086	0.0052	0.004	0.0919	0.0946	0.006	0.0046	0.008	0.0235	0.0083	0.0153	0.165
1	rs79950910	209517898	1.17	0.382518045708746	3.24	0.273955600409011	0.287512752930562	1.11067098701787	0.1311	0.0717	0.0081	0.0031	0.0228	0.0041	0.0047	0.0146	0.153	0.0124	0.0168	0.008	0.0921	0.0184	0.0086	0.0052	0.004	0.0919	0.0946	0.006	0.0046	0.008	0.0235	0.0083	0.0153	0.165
1	rs75549229	209523508	1.17	0.382518045708746	3.24	0.273955600409011	0.289181575329189	1.13733305353814	0.1311	0.0717	0.0081	0.0031	0.0228	0.0041	0.0047	0.0146	0.1529	0.0124	0.0168	0.008	0.092	0.0184	0.0086	0.0053	0.004	0.0918	0.0946	0.006	0.0046	0.008	0.0235	0.0083	0.0153	0.165
1	rs75197281	209536393	1.17	0.382518045708746	3.25	0.261729658797372	0.285659290940731	1.18620497379041	0.1309	0.0718	0.0081	0.0032	0.0228	0.0042	0.0047	0.0146	0.1527	0.0123	0.0169	0.008	0.0918	0.0185	0.0087	0.0053	0.0041	0.0916	0.0946	0.006	0.0047	0.0081	0.0235	0.0084	0.0153	0.1647
1	rs34217130	209541395	1.17	0.382518045708746	3.25	0.261729658797372	0.273235386748757	1.18637014591769	0.1306	0.0718	0.0082	0.0032	0.0228	0.0042	0.0047	0.0147	0.1527	0.0123	0.017	0.008	0.0919	0.0186	0.0088	0.0054	0.0041	0.0916	0.0946	0.0061	0.0047	0.0081	0.0237	0.0084	0.0153	0.1643
1	rs17014380	209544358	1.17	0.382518045708746	3.25	0.261729658797372	0.272171100274931	1.15292512023774	0.1306	0.0718	0.0082	0.0033	0.0229	0.0043	0.0048	0.0147	0.1527	0.0123	0.017	0.008	0.0918	0.0186	0.0088	0.0054	0.0041	0.0915	0.0945	0.0061	0.0048	0.0081	0.0237	0.0084	0.0153	0.1643
1	rs11585992	209547733	1.17	0.382518045708746	3.25	0.261729658797372	0.272171100274931	1.16608491882695	0.1306	0.0718	0.0082	0.0033	0.0229	0.0043	0.0048	0.0147	0.1527	0.0123	0.017	0.008	0.0918	0.0186	0.0088	0.0054	0.0041	0.0915	0.0945	0.0061	0.0048	0.0082	0.0237	0.0084	0.0153	0.1642
1	rs4844820	209554465	1.17	0.382518045708746	3.25	0.261729658797372	0.270555836374202	1.19595711979662	0.1306	0.0718	0.0082	0.0033	0.0229	0.0043	0.0048	0.0147	0.1527	0.0123	0.017	0.008	0.0917	0.0186	0.0088	0.0054	0.0042	0.0914	0.0945	0.0061	0.0048	0.0082	0.0237	0.0085	0.0153	0.1642
1	rs12142844	209560208	1.17	0.382518045708746	3.25	0.261729658797372	0.274487626481885	1.18719606800701	0.1307	0.0718	0.0082	0.0033	0.0229	0.0043	0.0047	0.0147	0.1526	0.0122	0.017	0.0081	0.0916	0.0186	0.0089	0.0054	0.0042	0.0913	0.0944	0.0061	0.0048	0.0082	0.0236	0.0085	0.0153	0.1641
1	rs189277983	209560325	1.17	0.382518045708746	3.23	0.286575202599778	0.274766321313162	1.18471860914732	0.1306	0.0718	0.0082	0.0033	0.0229	0.0043	0.0047	0.0147	0.1526	0.0122	0.017	0.0081	0.0916	0.0186	0.0089	0.0054	0.0042	0.0913	0.0944	0.0061	0.0048	0.0082	0.0236	0.0085	0.0153	0.1641
1	rs74443991	209564730	1.17	0.382518045708746	3.23	0.286575202599778	0.288513426910686	1.27380360020706	0.1306	0.0718	0.0082	0.0033	0.0229	0.0043	0.0047	0.0147	0.1526	0.0122	0.017	0.0081	0.0916	0.0186	0.0089	0.0054	0.0043	0.0913	0.0944	0.0061	0.0048	0.0082	0.0236	0.0085	0.0154	0.1641
1	rs4140543	209575594	1.17	0.382518045708746	3.22	0.299593947381755	0.297360631964233	1.27848793141492	0.1304	0.0717	0.0081	0.0034	0.0229	0.0044	0.0047	0.0146	0.1525	0.012	0.0171	0.0081	0.0915	0.0186	0.0089	0.0055	0.0043	0.0913	0.0944	0.0061	0.0049	0.0083	0.0236	0.0087	0.0154	0.164
1	rs1857968	209586137	1.19	0.311838986457593	3.23	0.286575202599778	0.868454847271621	1.52604530572859	0.1287	0.0704	0.0088	0.0045	0.0222	0.005	0.0054	0.0143	0.1505	0.0116	0.0177	0.0091	0.0893	0.0185	0.0095	0.007	0.0049	0.0874	0.094	0.0064	0.0056	0.009	0.0239	0.0105	0.0154	0.1656
1	rs115814624	209590078	1.19	0.311838986457593	3.23	0.286575202599778	1.16744141847407	1.49645587542235	0.1286	0.0707	0.0091	0.0048	0.0215	0.0056	0.0056	0.0143	0.1494	0.0115	0.0174	0.0087	0.0894	0.0187	0.0094	0.0075	0.005	0.0858	0.0944	0.0064	0.0058	0.0088	0.0241	0.0103	0.0154	0.1671
1	rs6671471	209592439	1.19	0.311838986457593	3.23	0.286575202599778	1.22421581624698	1.51364789154435	0.1286	0.0707	0.0091	0.0049	0.0214	0.0057	0.0056	0.0143	0.1493	0.0115	0.0174	0.0087	0.0895	0.0187	0.0094	0.0076	0.005	0.0857	0.0944	0.0065	0.0058	0.0088	0.0241	0.0103	0.0154	0.1672
1	rs4844475	209593193	1.19	0.311838986457593	3.23	0.286575202599778	1.23259821692995	1.505219915521	0.1285	0.0707	0.0091	0.0049	0.0214	0.0057	0.0057	0.0143	0.1493	0.0115	0.0173	0.0087	0.0894	0.0187	0.0094	0.0076	0.005	0.0855	0.0946	0.0064	0.0058	0.0088	0.0241	0.0103	0.0154	0.1673
1	rs73088001	209594267	1.19	0.311838986457593	3.23	0.286575202599778	1.22142659991625	1.54087410994153	0.1284	0.0704	0.0091	0.0049	0.0212	0.0057	0.0058	0.0142	0.1491	0.0114	0.0172	0.0087	0.0893	0.0186	0.0094	0.0077	0.005	0.0857	0.0951	0.0065	0.006	0.0088	0.0242	0.0103	0.0152	0.1674
1	rs6540528	209595738	1.19	0.311838986457593	3.22	0.299593947381755	1.16881139650972	1.55088758155086	0.1283	0.0702	0.0091	0.005	0.0211	0.0058	0.0058	0.0142	0.1484	0.0115	0.0172	0.0087	0.0895	0.0185	0.0094	0.0077	0.0051	0.0857	0.0957	0.0065	0.0061	0.0088	0.0243	0.0103	0.0151	0.1676
1	rs12035599	209603252	1.19	0.311838986457593	3.19	0.341098255896361	1.09031600357114	1.51812289545959	0.1279	0.0697	0.0091	0.0052	0.021	0.0058	0.0059	0.0141	0.1475	0.0115	0.0172	0.0087	0.0896	0.0185	0.0092	0.0077	0.0053	0.0856	0.0963	0.0065	0.0062	0.0088	0.0245	0.0102	0.0151	0.1681
1	rs2179654	209607771	1.19	0.311838986457593	3.19	0.341098255896361	1.15250415253378	1.56609969393642	0.1278	0.0697	0.0092	0.0052	0.021	0.0059	0.006	0.0141	0.1473	0.0115	0.0172	0.0087	0.0897	0.0185	0.0092	0.0078	0.0053	0.0855	0.0964	0.0066	0.0063	0.0088	0.0245	0.0102	0.0151	0.1682
1	rs6690362	209608020	1.19	0.311838986457593	3.21	0.313017210102667	1.15077850309336	1.55779931261913	0.1278	0.0697	0.0092	0.0052	0.021	0.0059	0.0059	0.0141	0.1473	0.0115	0.0172	0.0087	0.0897	0.0185	0.0092	0.0078	0.0053	0.0855	0.0964	0.0066	0.0063	0.0088	0.0245	0.0102	0.0151	0.1682
1	rs113994419	209608321	1.19	0.311838986457593	3.21	0.313017210102667	1.12825773269035	1.53431907301794	0.1278	0.0696	0.0092	0.0052	0.021	0.0059	0.0059	0.0141	0.1473	0.0115	0.0172	0.0087	0.0897	0.0185	0.0092	0.0078	0.0053	0.0855	0.0964	0.0066	0.0063	0.0088	0.0245	0.0102	0.0151	0.1682
1	rs11119275	209617663	1.18	0.345943801679723	3.21	0.313017210102667	0.899933232333919	1.6317006337676	0.125	0.0681	0.0092	0.0055	0.0206	0.0063	0.0066	0.0144	0.148	0.0121	0.0176	0.0089	0.0875	0.0184	0.0092	0.0082	0.0059	0.0847	0.0963	0.0068	0.0068	0.009	0.0245	0.0101	0.0156	0.1699
1	rs77064391	209620874	1.18	0.345943801679723	3.27	0.2384362992664	0.821340951489203	1.83775659404654	0.1242	0.0671	0.0091	0.0057	0.0206	0.0065	0.0069	0.0143	0.1478	0.0125	0.0177	0.0092	0.0873	0.0185	0.0093	0.0085	0.0061	0.0842	0.0963	0.007	0.0073	0.0092	0.0243	0.0103	0.0157	0.1694
1	rs4844831	209628916	1.18	0.345943801679723	3.3	0.2063056077908	0.864654340070523	1.81580680598686	0.1238	0.0666	0.009	0.0058	0.0207	0.0066	0.0071	0.0143	0.1478	0.0126	0.0178	0.0093	0.0872	0.0186	0.0093	0.0086	0.0062	0.084	0.0963	0.0071	0.0075	0.0093	0.0244	0.0104	0.0158	0.1691
1	rs11577817	209637470	1.18	0.345943801679723	3.33	0.177401503992083	0.725585854985363	1.85637242493218	0.1237	0.0663	0.009	0.0059	0.0207	0.0067	0.0071	0.0143	0.1477	0.0126	0.0179	0.0093	0.0872	0.0186	0.0096	0.0084	0.0062	0.0841	0.0962	0.0071	0.0075	0.0093	0.0242	0.0104	0.0158	0.1692
1	rs2223395	209650863	1.18	0.345943801679723	3.39	0.128586294370088	0.692824449402573	1.88585715249105	0.1237	0.0662	0.009	0.0059	0.0207	0.0068	0.0072	0.0143	0.1479	0.0126	0.018	0.0094	0.0869	0.0186	0.0096	0.0084	0.0063	0.084	0.0962	0.0071	0.0076	0.0093	0.0242	0.0104	0.0158	0.1691
1	rs6684558	209651535	1.18	0.345943801679723	3.39	0.128586294370088	0.689014552721406	1.8792795809706	0.1237	0.0662	0.009	0.0059	0.0207	0.0068	0.0072	0.0143	0.1478	0.0126	0.0181	0.0094	0.0869	0.0186	0.0096	0.0084	0.0063	0.084	0.0962	0.0071	0.0076	0.0093	0.0242	0.0104	0.0159	0.1691
1	rs115940148	209652476	1.18	0.345943801679723	3.4	0.121538743628758	0.669456234708941	1.91576328734221	0.1237	0.066	0.009	0.0059	0.0207	0.0068	0.0072	0.0144	0.1478	0.0126	0.0182	0.0094	0.0868	0.0186	0.0097	0.0084	0.0063	0.0839	0.0962	0.0072	0.0076	0.0094	0.0242	0.0104	0.0159	0.1689
1	rs12079282	209654291	1.18	0.345943801679723	3.4	0.121538743628758	0.68784416829246	1.94894971840758	0.1236	0.0658	0.009	0.006	0.0207	0.0068	0.0074	0.0143	0.1476	0.0127	0.0182	0.0094	0.0868	0.0186	0.0097	0.0085	0.0064	0.084	0.0961	0.0072	0.0076	0.0095	0.0243	0.0105	0.0159	0.1687
1	rs6685828	209676833	1.18	0.345943801679723	3.41	0.114783892697204	0.65536546909569	2.02848222553449	0.1236	0.0655	0.0089	0.006	0.0207	0.0068	0.0074	0.0143	0.1476	0.0127	0.0183	0.0094	0.0866	0.0186	0.0097	0.0084	0.0063	0.0842	0.096	0.0072	0.0077	0.0095	0.0243	0.0105	0.0159	0.1686
1	rs115412116	209681842	1.18	0.345943801679723	3.41	0.114783892697204	0.652792109907156	2.02632702913797	0.1236	0.0655	0.0089	0.006	0.0207	0.0068	0.0074	0.0143	0.1476	0.0127	0.0183	0.0094	0.0866	0.0186	0.0097	0.0084	0.0063	0.0842	0.096	0.0073	0.0077	0.0095	0.0243	0.0105	0.0159	0.1686
1	rs12750037	209681972	1.18	0.345943801679723	3.41	0.114783892697204	0.645383760223141	2.03009882596226	0.1234	0.0655	0.0089	0.006	0.0207	0.0068	0.0074	0.0143	0.1478	0.0127	0.0183	0.0095	0.0866	0.0186	0.0097	0.0084	0.0063	0.0841	0.096	0.0073	0.0077	0.0095	0.0243	0.0105	0.0159	0.1687
1	rs115884118	209686419	1.18	0.345943801679723	3.42	0.108314757127468	0.641056354639088	2.04987127472076	0.1234	0.0655	0.0089	0.006	0.0207	0.0068	0.0074	0.0143	0.1478	0.0127	0.0184	0.0095	0.0865	0.0186	0.0097	0.0084	0.0063	0.0841	0.096	0.0073	0.0077	0.0095	0.0243	0.0105	0.0159	0.1687
1	rs80056181	209694870	1.18	0.345943801679723	3.42	0.108314757127468	0.642970130571291	2.10591116159358	0.1233	0.0653	0.0089	0.006	0.0208	0.0068	0.0074	0.0143	0.1478	0.0127	0.0184	0.0095	0.0864	0.0186	0.0097	0.0084	0.0063	0.0842	0.0959	0.0073	0.0077	0.0095	0.0243	0.0105	0.0159	0.1687
1	rs2142967	209711015	1.18	0.345943801679723	3.42	0.108314757127468	0.586560264394945	2.03566844640696	0.1228	0.0641	0.0088	0.0062	0.021	0.0068	0.0075	0.0144	0.1476	0.0126	0.0186	0.0097	0.0857	0.0187	0.01	0.0083	0.0063	0.0851	0.0955	0.0077	0.008	0.0097	0.0245	0.0108	0.0159	0.1687
1	rs74612323	209715433	1.19	0.311838986457593	3.48	0.0751031739839783	0.587784824903558	2.10356464344164	0.1227	0.0639	0.0088	0.0062	0.021	0.0067	0.0075	0.0145	0.1477	0.0125	0.0186	0.0097	0.0857	0.0188	0.01	0.0083	0.0062	0.0851	0.0953	0.0078	0.008	0.0097	0.0245	0.0108	0.0159	0.1686
1	rs75657284	209716055	1.19	0.311838986457593	3.48	0.0751031739839783	0.580522931648806	2.06012711081624	0.1227	0.0638	0.0088	0.0062	0.021	0.0067	0.0075	0.0145	0.1477	0.0125	0.0186	0.0097	0.0858	0.0188	0.01	0.0083	0.0062	0.0852	0.0953	0.0078	0.008	0.0097	0.0245	0.0108	0.0159	0.1684
1	rs4844851	209717109	1.19	0.311838986457593	3.48	0.0751031739839783	0.585404823711304	2.0558080271761	0.1227	0.0638	0.0088	0.0062	0.021	0.0067	0.0075	0.0145	0.1477	0.0125	0.0186	0.0097	0.0858	0.0188	0.01	0.0083	0.0062	0.0852	0.0952	0.0078	0.0081	0.0097	0.0246	0.0108	0.0159	0.1684
1	rs996148	209721047	1.19	0.311838986457593	3.48	0.0751031739839783	0.557594586733228	2.12668383734587	0.1224	0.0632	0.0089	0.0063	0.0211	0.0068	0.0075	0.0146	0.1476	0.0126	0.0186	0.0098	0.0858	0.0189	0.0101	0.0084	0.0062	0.0853	0.0947	0.008	0.0082	0.0099	0.0247	0.0111	0.0159	0.1681
1	rs34967711	209721771	1.19	0.311838986457593	3.49	0.0704349946405554	0.627101491227908	2.30274600586467	0.121	0.0624	0.0092	0.0065	0.0213	0.007	0.0075	0.0148	0.1473	0.0127	0.0189	0.0106	0.0858	0.0188	0.0105	0.0085	0.0063	0.0856	0.0931	0.0083	0.0085	0.01	0.0247	0.0111	0.0164	0.1676
1	rs11119305	209722151	1.19	0.311838986457593	3.49	0.0704349946405554	0.74600340718061	2.28923798732378	0.1204	0.0617	0.0094	0.0065	0.0214	0.0071	0.0077	0.0149	0.1473	0.0128	0.019	0.0107	0.0852	0.0189	0.0108	0.0087	0.0063	0.086	0.0923	0.0085	0.0087	0.01	0.0248	0.0112	0.0167	0.1673
1	rs57727332	209722480	1.19	0.311838986457593	3.49	0.0704349946405554	0.675681559937051	2.46651967057993	0.1205	0.0611	0.0095	0.0065	0.0215	0.0073	0.0078	0.0151	0.1479	0.0129	0.019	0.0107	0.0851	0.0191	0.011	0.0086	0.0063	0.0862	0.091	0.0087	0.0089	0.0101	0.0249	0.0113	0.0166	0.1669
1	rs10436974	209722581	1.19	0.311838986457593	3.51	0.0617771177241036	0.636883439006782	2.4030837741214	0.1206	0.0609	0.0095	0.0065	0.0215	0.0073	0.0078	0.0152	0.1481	0.0129	0.019	0.0107	0.0851	0.0191	0.011	0.0085	0.0063	0.0863	0.0907	0.0088	0.009	0.01	0.025	0.0112	0.0166	0.1667
1	rs11119306	209722772	1.19	0.311838986457593	3.51	0.0617771177241036	0.777596529690683	2.41832671806488	0.1205	0.0605	0.0097	0.0065	0.0217	0.0074	0.0077	0.0154	0.1483	0.0128	0.0195	0.0108	0.0849	0.0188	0.0111	0.0084	0.0061	0.0867	0.0904	0.0092	0.0091	0.01	0.0248	0.0114	0.0166	0.1659
1	rs7535955	209723311	1.19	0.311838986457593	3.51	0.0617771177241036	0.650437228602563	2.20767724364575	0.1214	0.0594	0.0097	0.0064	0.0217	0.0076	0.0075	0.016	0.1483	0.0128	0.0194	0.0108	0.0845	0.0188	0.011	0.0082	0.006	0.0876	0.0909	0.0095	0.0091	0.0102	0.0249	0.0111	0.0166	0.1648
1	rs12125445	209724065	1.2	0.280131383133392	3.51	0.0617771177241036	0.467338969379297	1.845908814525	0.1242	0.0602	0.0095	0.0057	0.0215	0.007	0.0068	0.017	0.149	0.0124	0.0189	0.0102	0.0844	0.0187	0.0108	0.0074	0.0054	0.0865	0.0906	0.0097	0.0086	0.0103	0.0245	0.0107	0.0165	0.1679
1	rs2179311	209726120	1.19	0.311838986457593	3.52	0.0577730493768559	0.375890112881476	1.47569546966014	0.1286	0.0613	0.0092	0.0046	0.0211	0.0061	0.0058	0.0184	0.1501	0.012	0.0183	0.0093	0.084	0.0184	0.0104	0.0061	0.0046	0.0848	0.0902	0.0101	0.0078	0.0103	0.024	0.0102	0.0163	0.1724
1	rs76605465	209727073	1.19	0.311838986457593	3.52	0.0577730493768559	0.336282659092926	1.3809124855212	0.1288	0.0612	0.0092	0.0046	0.0212	0.006	0.0058	0.0184	0.1502	0.0121	0.0183	0.0093	0.0839	0.0183	0.0104	0.0061	0.0046	0.0849	0.0904	0.0101	0.0078	0.0103	0.024	0.0102	0.0163	0.1723
1	rs12130212	209727257	1.19	0.311838986457593	3.52	0.0577730493768559	0.327297250049592	1.33442095851184	0.1288	0.0612	0.0092	0.0046	0.0212	0.006	0.0058	0.0184	0.1502	0.0121	0.0183	0.0093	0.0839	0.0183	0.0104	0.0061	0.0046	0.0849	0.0904	0.0101	0.0078	0.0103	0.024	0.0102	0.0163	0.1723
1	rs77871030	209729268	1.19	0.311838986457593	3.53	0.0539760163806611	0.3280624563973	1.35552050935057	0.1291	0.0611	0.0091	0.0046	0.0212	0.006	0.0057	0.0183	0.1501	0.0121	0.0182	0.0093	0.0839	0.0183	0.0104	0.0061	0.0045	0.0849	0.0904	0.0101	0.0078	0.0104	0.024	0.0102	0.0163	0.1724
1	rs78839293	209732407	1.19	0.311838986457593	3.53	0.0539760163806611	0.286941773833271	1.16180503538805	0.1295	0.0611	0.009	0.0045	0.0212	0.0059	0.0056	0.0183	0.15	0.0121	0.0182	0.0093	0.0839	0.0183	0.0104	0.0061	0.0045	0.085	0.0904	0.0101	0.0078	0.0104	0.024	0.0102	0.0163	0.1726
1	rs80177057	209734677	1.19	0.311838986457593	3.53	0.0539760163806611	0.291143044839065	1.17168594862837	0.1293	0.0609	0.009	0.0045	0.0212	0.0059	0.0056	0.0183	0.1498	0.0122	0.0182	0.0093	0.0839	0.0183	0.0104	0.0061	0.0045	0.085	0.0905	0.0101	0.0078	0.0104	0.024	0.0102	0.0163	0.173
1	rs78546612	209735141	1.19	0.311838986457593	3.52	0.0577730493768559	0.289515959190638	1.16328621321036	0.1293	0.0609	0.009	0.0045	0.0212	0.0059	0.0056	0.0183	0.1498	0.0122	0.0182	0.0092	0.0839	0.0183	0.0104	0.0061	0.0045	0.085	0.0906	0.0101	0.0078	0.0104	0.024	0.0102	0.0163	0.173
1	rs74700303	209741054	1.19	0.311838986457593	3.52	0.0577730493768559	0.279011874651189	1.11001816313969	0.1292	0.0608	0.0091	0.0044	0.0212	0.0058	0.0056	0.0184	0.1496	0.0122	0.0182	0.0092	0.0838	0.0184	0.0104	0.0061	0.0045	0.0849	0.0908	0.0101	0.0078	0.0105	0.0241	0.0102	0.0163	0.1732
1	rs12734177	209744147	1.19	0.311838986457593	3.53	0.0539760163806611	0.258359925745596	1.02930810817992	0.1293	0.0608	0.0091	0.0044	0.0212	0.0058	0.0056	0.0184	0.1495	0.0122	0.0183	0.0092	0.0838	0.0184	0.0104	0.0061	0.0045	0.0849	0.0908	0.0101	0.0078	0.0105	0.0242	0.0102	0.0164	0.1733
1	rs56044819	209745400	1.19	0.311838986457593	3.53	0.0539760163806611	0.272957530675203	1.05786315574615	0.1293	0.0608	0.0092	0.0044	0.0212	0.0058	0.0055	0.0184	0.1494	0.0122	0.0182	0.0092	0.0839	0.0184	0.0104	0.0061	0.0044	0.0849	0.0908	0.0101	0.0078	0.0104	0.0242	0.0101	0.0164	0.1733
1	rs736137	209746872	1.19	0.311838986457593	3.52	0.0577730493768559	0.261335058889406	1.02062606010557	0.1293	0.0609	0.0092	0.0043	0.0212	0.0058	0.0055	0.0184	0.1493	0.0122	0.0182	0.0092	0.0839	0.0184	0.0104	0.0061	0.0044	0.0849	0.0908	0.0101	0.0078	0.0104	0.0242	0.0101	0.0164	0.1734
1	rs17388107	209747496	1.19	0.311838986457593	3.53	0.0539760163806611	0.266243419831013	1.03703720996609	0.1294	0.0609	0.0092	0.0043	0.0212	0.0058	0.0055	0.0184	0.1493	0.0122	0.0181	0.0092	0.0839	0.0184	0.0104	0.0061	0.0044	0.0849	0.0908	0.0101	0.0078	0.0104	0.0242	0.0101	0.0164	0.1733
1	rs75024464	209758086	1.19	0.311838986457593	3.53	0.0539760163806611	0.297797027047274	1.14471397347066	0.1296	0.0609	0.0092	0.0043	0.0212	0.0057	0.0055	0.0183	0.1494	0.0122	0.0181	0.0091	0.0839	0.0184	0.0104	0.0061	0.0044	0.0849	0.0909	0.0101	0.0078	0.0104	0.0242	0.0101	0.0163	0.1734
1	rs926385	209758732	1.19	0.311838986457593	3.53	0.0539760163806611	0.297360631964233	1.13651348702767	0.1296	0.0609	0.0092	0.0043	0.0212	0.0057	0.0055	0.0183	0.1494	0.0122	0.0181	0.0091	0.0839	0.0184	0.0104	0.0061	0.0044	0.0849	0.0909	0.0101	0.0078	0.0104	0.0241	0.0101	0.0163	0.1734
1	rs11587591	209762875	1.19	0.311838986457593	3.53	0.0539760163806611	0.295956784334093	1.13094328883832	0.1297	0.0609	0.0092	0.0043	0.0211	0.0057	0.0055	0.0183	0.1494	0.0122	0.0181	0.0091	0.0839	0.0184	0.0104	0.0061	0.0044	0.0849	0.0909	0.0101	0.0078	0.0104	0.0241	0.01	0.0162	0.1734
1	rs2281139	209774889	1.19	0.311838986457593	3.53	0.0539760163806611	0.299302768657275	1.17448826638313	0.1299	0.0609	0.009	0.0043	0.021	0.0056	0.0055	0.0184	0.1498	0.0122	0.018	0.0091	0.0838	0.0183	0.0103	0.0061	0.0044	0.085	0.0909	0.0101	0.0077	0.0104	0.024	0.01	0.0162	0.1737
1	rs17014866	209777675	1.19	0.311838986457593	3.53	0.0539760163806611	0.295473518226456	1.1749829174588	0.1299	0.0609	0.009	0.0043	0.021	0.0056	0.0055	0.0184	0.1499	0.0122	0.018	0.0091	0.0838	0.0183	0.0103	0.0061	0.0044	0.085	0.0909	0.0101	0.0077	0.0104	0.024	0.01	0.0162	0.1737
1	rs9430006	209782545	1.2	0.280131383133392	3.53	0.0539760163806611	0.252199146627097	1.10626579696376	0.1308	0.0608	0.0089	0.0042	0.021	0.0055	0.0052	0.0187	0.1503	0.0124	0.0179	0.0087	0.0839	0.0181	0.0103	0.0059	0.0043	0.086	0.0907	0.01	0.0074	0.0103	0.0239	0.0098	0.0162	0.1739
1	rs11119315	209785206	1.18	0.345943801679723	3.53	0.0539760163806611	0.446873808232938	0.589512932533067	0.1353	0.0604	0.0082	0.0033	0.0206	0.0044	0.0038	0.0199	0.1531	0.012	0.0173	0.0075	0.084	0.017	0.0101	0.005	0.0036	0.09	0.0902	0.0097	0.0057	0.0097	0.0236	0.0089	0.016	0.1762
1	rs7419187	209787854	1.18	0.345943801679723	3.53	0.0539760163806611	0.412219103442899	0.537561667490423	0.1354	0.0603	0.0082	0.0032	0.0206	0.0043	0.0037	0.0199	0.153	0.012	0.0173	0.0075	0.0845	0.017	0.0101	0.005	0.0036	0.0899	0.0902	0.0096	0.0056	0.0097	0.0236	0.0089	0.0159	0.1764
1	rs2076222	209791929	1.18	0.345943801679723	3.53	0.0539760163806611	0.402808488833789	0.504193557052435	0.1355	0.0602	0.0082	0.0032	0.0206	0.0043	0.0037	0.0199	0.1531	0.012	0.0173	0.0075	0.0845	0.017	0.0102	0.005	0.0036	0.09	0.0901	0.0096	0.0056	0.0097	0.0236	0.0089	0.0159	0.1763
1	rs199838217	209792018	1.18	0.345943801679723	3.53	0.0539760163806611	0.406787571276156	0.507217165203945	0.1355	0.0602	0.0082	0.0032	0.0206	0.0043	0.0037	0.0199	0.1531	0.012	0.0173	0.0075	0.0846	0.0169	0.0102	0.005	0.0036	0.09	0.0902	0.0096	0.0056	0.0097	0.0236	0.0089	0.0159	0.1763
1	rs17014905	209793017	1.18	0.345943801679723	3.53	0.0539760163806611	0.388312617301102	0.478816553258999	0.1355	0.0602	0.0082	0.0033	0.0206	0.0043	0.0038	0.0199	0.1531	0.012	0.0173	0.0075	0.0846	0.0169	0.0102	0.005	0.0036	0.09	0.0901	0.0096	0.0056	0.0096	0.0236	0.0089	0.0159	0.1763
1	rs742257	209795302	1.18	0.345943801679723	3.53	0.0539760163806611	0.396595342407781	0.485469178457945	0.1356	0.0601	0.0082	0.0033	0.0206	0.0043	0.0038	0.0199	0.1533	0.0119	0.0173	0.0075	0.0846	0.0169	0.0102	0.005	0.0036	0.09	0.0901	0.0095	0.0056	0.0096	0.0236	0.0089	0.0159	0.1764
1	rs3179860	209795909	1.18	0.345943801679723	3.54	0.0503789001912993	0.401731839708162	0.489826484915839	0.1356	0.0601	0.0081	0.0033	0.0206	0.0043	0.0038	0.02	0.1533	0.0119	0.0173	0.0075	0.0846	0.0169	0.0102	0.005	0.0036	0.09	0.0901	0.0095	0.0056	0.0096	0.0237	0.0089	0.0159	0.1764
1	rs12748250	209796329	1.18	0.345943801679723	3.55	0.0469746249181148	0.391603937017427	0.49023549490149	0.1356	0.0601	0.0082	0.0033	0.0206	0.0043	0.0038	0.02	0.1533	0.0119	0.0172	0.0075	0.0846	0.0169	0.0102	0.005	0.0036	0.09	0.09	0.0095	0.0056	0.0096	0.0237	0.009	0.0159	0.1764
1	rs2229466	209797253	1.18	0.345943801679723	3.55	0.0469746249181148	0.391659843053357	0.485877250230223	0.1357	0.06	0.0081	0.0033	0.0206	0.0043	0.0038	0.02	0.1534	0.0119	0.0172	0.0075	0.0846	0.0169	0.0101	0.005	0.0036	0.09	0.0899	0.0095	0.0056	0.0097	0.0237	0.0089	0.0159	0.1764
1	rs4844861	209799819	1.19	0.311838986457593	3.55	0.0469746249181148	0.382932011594109	0.376578502051919	0.1369	0.0599	0.0079	0.0033	0.0206	0.0044	0.0037	0.02	0.154	0.0117	0.0172	0.0074	0.0846	0.0169	0.01	0.0051	0.0036	0.0898	0.0895	0.0094	0.0056	0.0095	0.0239	0.0089	0.0159	0.1763
1	rs2076349	209800230	1.18	0.345943801679723	3.55	0.0469746249181148	0.38348495470599	0.346073384345236	0.1369	0.06	0.0079	0.0033	0.0206	0.0044	0.0037	0.0204	0.154	0.0117	0.0172	0.0074	0.0847	0.0169	0.01	0.0051	0.0035	0.0898	0.0893	0.0094	0.0056	0.0094	0.0239	0.0088	0.0159	0.1762
1	rs52814161	209803199	1.18	0.345943801679723	3.55	0.0469746249181148	0.387589299384477	0.356410209315853	0.137	0.0599	0.0079	0.0033	0.0207	0.0044	0.0037	0.0206	0.1542	0.0116	0.0171	0.0073	0.0848	0.0169	0.01	0.005	0.0035	0.09	0.0892	0.0093	0.0056	0.0094	0.0239	0.009	0.0159	0.1761
1	rs4844863	209804095	1.18	0.345943801679723	3.55	0.0469746249181148	0.393002796581552	0.374547617800034	0.137	0.0599	0.0078	0.0032	0.0207	0.0044	0.0037	0.0206	0.1543	0.0116	0.0171	0.0073	0.0847	0.0169	0.0099	0.005	0.0035	0.0901	0.0892	0.0093	0.0056	0.0094	0.0239	0.009	0.0158	0.1761
1	rs2236891	209804499	1.18	0.345943801679723	3.55	0.0469746249181148	0.398679796670377	0.385883260852052	0.137	0.0599	0.0078	0.0032	0.0207	0.0044	0.0037	0.0206	0.1543	0.0116	0.0171	0.0073	0.0847	0.0169	0.0099	0.005	0.0035	0.0901	0.0891	0.0093	0.0056	0.0094	0.0239	0.009	0.0158	0.1761
1	rs12145126	209807438	1.19	0.311838986457593	3.55	0.0469746249181148	0.476167472354678	0.38793109929597	0.137	0.06	0.0078	0.0032	0.0208	0.0044	0.0035	0.0207	0.1545	0.0116	0.0171	0.0073	0.0847	0.0168	0.01	0.0049	0.0034	0.09	0.089	0.0093	0.0055	0.0093	0.0239	0.0093	0.0159	0.1763
1	rs79633518	209808416	1.19	0.311838986457593	3.54	0.0503789001912993	0.513748111205256	0.391778892761039	0.137	0.0601	0.0077	0.0031	0.0209	0.0043	0.0033	0.0208	0.1547	0.0116	0.0172	0.0073	0.0847	0.0168	0.0101	0.0048	0.0033	0.09	0.0888	0.0094	0.0055	0.0092	0.024	0.0093	0.0159	0.1764
1	rs115482142	209809364	1.18	0.345943801679723	3.54	0.0503789001912993	0.53288818127233	0.401573417502312	0.137	0.0602	0.0077	0.0031	0.0209	0.0043	0.0033	0.0209	0.1548	0.0117	0.0172	0.0073	0.0847	0.0167	0.0101	0.0048	0.0033	0.09	0.0887	0.0094	0.0055	0.0092	0.024	0.0093	0.0159	0.1764
1	rs2282735	209809555	1.18	0.345943801679723	3.55	0.0469746249181148	0.542222229111145	0.418348916129328	0.137	0.0602	0.0077	0.0031	0.0209	0.0042	0.0033	0.0209	0.1549	0.0117	0.0172	0.0073	0.0847	0.0167	0.0101	0.0048	0.0033	0.09	0.0887	0.0094	0.0055	0.0092	0.024	0.0093	0.0159	0.1764
1	rs2236895	209812759	1.18	0.345943801679723	3.55	0.0469746249181148	0.525502101999406	0.436366471005598	0.137	0.0603	0.0076	0.003	0.0209	0.0043	0.0032	0.0209	0.155	0.0117	0.0173	0.0075	0.0846	0.0166	0.0101	0.0048	0.0033	0.09	0.0886	0.0094	0.0055	0.0091	0.0241	0.0093	0.0159	0.1765
1	rs12117294	209814879	1.18	0.345943801679723	3.55	0.0469746249181148	0.537839386049264	0.41586638861784	0.1369	0.0604	0.0076	0.003	0.021	0.0043	0.0033	0.0209	0.1553	0.0117	0.0174	0.0075	0.0839	0.0165	0.0101	0.0047	0.0033	0.09	0.0886	0.0094	0.0055	0.009	0.0241	0.0094	0.0159	0.1766
1	rs2236898	209818552	1.18	0.345943801679723	3.55	0.0469746249181148	0.513811995969318	0.474890495003461	0.1364	0.0608	0.0077	0.0029	0.0211	0.0043	0.0034	0.0211	0.1555	0.0118	0.0177	0.0075	0.084	0.0165	0.0104	0.0039	0.0034	0.0896	0.0884	0.0095	0.0055	0.0089	0.0241	0.0098	0.0163	0.1759
1	rs2298925	209821568	1.18	0.345943801679723	3.55	0.0469746249181148	0.475490239564793	0.475702095162305	0.1362	0.0609	0.0077	0.0029	0.0212	0.0043	0.0034	0.0211	0.1556	0.0118	0.0177	0.0076	0.084	0.0165	0.0104	0.0038	0.0034	0.0895	0.0883	0.0095	0.0056	0.0089	0.0242	0.0097	0.0163	0.1759
1	rs114431017	209823735	1.18	0.345943801679723	3.55	0.0469746249181148	0.43772562042051	0.49638112222445	0.136	0.061	0.0077	0.0029	0.0212	0.0043	0.0034	0.0211	0.1554	0.0118	0.0177	0.0078	0.0838	0.0165	0.0104	0.0038	0.0034	0.0895	0.0883	0.0095	0.0057	0.0089	0.0241	0.0098	0.0164	0.176
1	rs10863778	209825386	1.18	0.345943801679723	3.55	0.0469746249181148	0.400713191797442	0.56565113623386	0.1356	0.0612	0.0077	0.0029	0.0212	0.0043	0.0035	0.0211	0.1552	0.0118	0.0178	0.008	0.0837	0.0165	0.0103	0.0038	0.0034	0.0895	0.0883	0.0096	0.0058	0.0089	0.0241	0.0098	0.0166	0.176
1	rs1001929	209826917	1.18	0.345943801679723	3.55	0.0469746249181148	0.405876337033346	0.549877640889838	0.1354	0.0612	0.0076	0.0029	0.0212	0.0043	0.0035	0.0211	0.155	0.0118	0.0178	0.0081	0.0836	0.0165	0.0103	0.0038	0.0035	0.0895	0.0882	0.0096	0.0059	0.009	0.0241	0.0098	0.0167	0.176
1	rs17015006	209828239	1.18	0.345943801679723	3.55	0.0469746249181148	0.412735538603518	0.575706472233127	0.1351	0.0612	0.0076	0.0027	0.0212	0.0044	0.0035	0.021	0.1551	0.0118	0.0179	0.0082	0.0835	0.0164	0.0104	0.0037	0.0035	0.0897	0.0881	0.0096	0.0059	0.009	0.0242	0.0099	0.0167	0.176
1	rs12126519	209828955	1.18	0.345943801679723	3.55	0.0469746249181148	0.414114278595016	0.617646977295888	0.1349	0.0613	0.0075	0.0027	0.0212	0.0044	0.0035	0.021	0.1551	0.0118	0.018	0.0084	0.0833	0.0164	0.0104	0.0036	0.0035	0.0898	0.0879	0.0097	0.006	0.0091	0.0242	0.0099	0.0168	0.1761
1	rs75198280	209830029	1.18	0.345943801679723	3.56	0.0437561662613372	0.492185513082172	0.616348318623098	0.1348	0.0614	0.0075	0.0024	0.0212	0.0045	0.0035	0.021	0.1551	0.0118	0.018	0.0085	0.0833	0.0164	0.0104	0.0036	0.0035	0.0898	0.0878	0.0097	0.0059	0.009	0.0243	0.0098	0.0168	0.1762
1	rs742376	209831590	1.18	0.345943801679723	3.56	0.0437561662613372	0.517780258493964	0.665846157117297	0.1345	0.0615	0.0075	0.0024	0.0212	0.0045	0.0036	0.021	0.1552	0.0119	0.018	0.0086	0.083	0.0165	0.0105	0.0036	0.0036	0.0899	0.0874	0.0098	0.0059	0.009	0.0243	0.0099	0.0169	0.1762
1	rs7542062	209833313	1.17	0.382518045708746	3.55	0.0469746249181148	0.570279258724574	0.63197445647174	0.1334	0.0634	0.0078	0.0026	0.0217	0.0044	0.0037	0.0208	0.1553	0.0116	0.0179	0.0089	0.0812	0.017	0.0104	0.0034	0.004	0.092	0.0831	0.0099	0.006	0.0088	0.0252	0.0104	0.0178	0.1757
1	rs7542165	209833446	1.17	0.382518045708746	3.55	0.0469746249181148	0.436072343478544	0.566216487456647	0.1335	0.0636	0.0078	0.0026	0.0218	0.0044	0.0037	0.0207	0.1555	0.0117	0.018	0.0089	0.081	0.0171	0.0102	0.0034	0.004	0.0919	0.0824	0.01	0.0061	0.0088	0.0252	0.0104	0.0177	0.1759
1	rs60627534	209833989	1.18	0.345943801679723	3.55	0.0469746249181148	0.455451881173587	0.43583752910305	0.134	0.064	0.0076	0.0026	0.022	0.0045	0.0038	0.0205	0.1556	0.0117	0.0182	0.0089	0.0811	0.0168	0.01	0.0033	0.004	0.0921	0.0813	0.0102	0.0061	0.0088	0.0248	0.0102	0.018	0.1761
1	rs12118571	209834057	1.18	0.345943801679723	3.55	0.0469746249181148	0.474321576424388	0.453515801679758	0.1341	0.064	0.0075	0.0026	0.022	0.0045	0.0038	0.0205	0.1558	0.0117	0.0182	0.0089	0.081	0.0168	0.01	0.0033	0.0041	0.0921	0.0812	0.0102	0.0061	0.0088	0.0248	0.0101	0.0181	0.1761
1	rs11119322	209834212	1.18	0.345943801679723	3.54	0.0503789001912993	0.457442794734895	0.41586638861784	0.1346	0.064	0.0075	0.0025	0.022	0.0045	0.0038	0.0207	0.1559	0.0117	0.0181	0.0088	0.0812	0.0168	0.01	0.0033	0.004	0.0922	0.0809	0.0103	0.0061	0.0089	0.0247	0.0101	0.018	0.1757
1	rs12117175	209835711	1.2	0.280131383133392	3.53	0.0539760163806611	0.246732664408798	0.257031619075699	0.1366	0.0645	0.0075	0.0024	0.0216	0.0042	0.0035	0.0204	0.1571	0.0119	0.0183	0.0085	0.0813	0.0164	0.0093	0.0029	0.004	0.0936	0.0813	0.0105	0.006	0.009	0.0243	0.0091	0.0179	0.1742
1	rs57326784	209836879	1.2	0.280131383133392	3.53	0.0539760163806611	0.210512273663319	0.177657036884668	0.1381	0.0648	0.0074	0.0024	0.0214	0.004	0.0032	0.0199	0.1582	0.0121	0.0182	0.0083	0.0813	0.0162	0.0089	0.0027	0.004	0.0946	0.0815	0.0107	0.006	0.009	0.024	0.0085	0.0181	0.1731
1	rs4844484	209837683	1.21	0.250745108472337	3.53	0.0539760163806611	0.209790885269387	0.10131825227347	0.1391	0.0644	0.0072	0.0023	0.0214	0.0038	0.0031	0.0202	0.1591	0.012	0.0183	0.008	0.0816	0.0161	0.0085	0.0025	0.004	0.0952	0.0822	0.0108	0.006	0.0089	0.0235	0.008	0.0181	0.1724
1	rs10779511	209842279	1.21	0.250745108472337	3.53	0.0539760163806611	0.187669441108911	0.0361594049063466	0.141	0.0647	0.0066	0.0022	0.0211	0.0034	0.0029	0.0204	0.1623	0.0117	0.0179	0.0073	0.0815	0.0156	0.0075	0.0022	0.0035	0.0956	0.0822	0.011	0.0058	0.0087	0.0236	0.0068	0.0178	0.1736
1	rs12750881	209842499	1.21	0.250745108472337	3.53	0.0539760163806611	0.189402683117941	0.0378648650249688	0.1411	0.0645	0.0066	0.0022	0.0211	0.0034	0.0029	0.0204	0.1622	0.0117	0.0179	0.0073	0.0815	0.0156	0.0075	0.0022	0.0035	0.0956	0.0823	0.011	0.0058	0.0087	0.0236	0.0068	0.0178	0.1736
1	rs78442747	209851207	1.21	0.250745108472337	3.53	0.0539760163806611	0.173449272093073	0.0329575116390723	0.1412	0.0647	0.0066	0.0021	0.021	0.0033	0.0029	0.0205	0.1625	0.0118	0.0179	0.0072	0.0815	0.0155	0.0074	0.0022	0.0035	0.0958	0.0823	0.011	0.0058	0.0085	0.0237	0.0067	0.0177	0.1735
1	rs4393158	209851897	1.21	0.250745108472337	3.53	0.0539760163806611	0.171587816274786	0.0311119416207956	0.1412	0.0647	0.0066	0.0021	0.021	0.0032	0.0029	0.0205	0.1625	0.0118	0.0179	0.0072	0.0815	0.0154	0.0074	0.0022	0.0035	0.0959	0.0823	0.011	0.0058	0.0085	0.0237	0.0067	0.0176	0.1735
1	rs846914	209860275	1.21	0.250745108472337	3.53	0.0539760163806611	0.159601549196798	0.0251118729826541	0.1416	0.0649	0.0066	0.002	0.0209	0.0031	0.0028	0.0209	0.163	0.0119	0.0179	0.007	0.0813	0.0154	0.0071	0.0021	0.0034	0.0965	0.0823	0.011	0.0057	0.0084	0.0238	0.0066	0.0175	0.1731
1	rs76067112	209861095	1.21	0.250745108472337	3.53	0.0539760163806611	0.156067401397508	0.0287914154135492	0.1416	0.0649	0.0066	0.002	0.0209	0.0031	0.0028	0.0209	0.163	0.0119	0.0179	0.007	0.0813	0.0154	0.0071	0.0021	0.0034	0.0965	0.0823	0.011	0.0057	0.0084	0.0238	0.0066	0.0174	0.173
1	rs10082169	209867397	1.21	0.250745108472337	3.53	0.0539760163806611	0.137335409335837	0.0219214819316985	0.1419	0.065	0.0066	0.002	0.0208	0.003	0.0028	0.021	0.1632	0.0119	0.0179	0.0069	0.0813	0.0154	0.007	0.0021	0.0034	0.0968	0.0821	0.011	0.0057	0.0083	0.0238	0.0065	0.0173	0.1728
1	rs74399656	209869456	1.21	0.250745108472337	3.53	0.0539760163806611	0.136741748407572	0.0258739064348485	0.1423	0.065	0.0065	0.002	0.0208	0.0029	0.0028	0.021	0.1633	0.0119	0.0179	0.0069	0.0813	0.0154	0.0069	0.0021	0.0034	0.0968	0.0821	0.011	0.0057	0.0083	0.0238	0.0065	0.0173	0.1728
1	rs4844881	209871135	1.21	0.250745108472337	3.52	0.0577730493768559	0.135031956698213	0.0273374958803479	0.1425	0.065	0.0065	0.0019	0.0208	0.0029	0.0028	0.021	0.1633	0.0119	0.0179	0.0069	0.0814	0.0154	0.0069	0.0021	0.0033	0.0969	0.0821	0.011	0.0057	0.0083	0.0238	0.0064	0.0173	0.1728
1	rs11808911	209871977	1.21	0.250745108472337	3.52	0.0577730493768559	0.131864740845596	0.0239673541978909	0.1426	0.065	0.0065	0.0019	0.0208	0.0028	0.0028	0.021	0.1633	0.0119	0.0179	0.0068	0.0814	0.0154	0.0069	0.002	0.0033	0.0968	0.0822	0.011	0.0057	0.0083	0.0238	0.0064	0.0173	0.1729
1	rs12086634	209880259	1.21	0.250745108472337	3.5	0.0659953737268723	0.0977915726035868	0.0694683009812327	0.1454	0.065	0.0061	0.0017	0.0203	0.0023	0.0026	0.0212	0.1648	0.0121	0.0181	0.0063	0.0809	0.0156	0.006	0.002	0.0028	0.098	0.0832	0.0107	0.0056	0.0081	0.0234	0.0057	0.0166	0.1725
1	rs968033	209885371	1.21	0.250745108472337	3.49	0.0704349946405554	0.0912054398401838	0.078018716176503	0.1457	0.065	0.006	0.0017	0.0202	0.0023	0.0026	0.0212	0.1648	0.0121	0.0181	0.0062	0.0809	0.0156	0.0059	0.0019	0.0028	0.0981	0.0833	0.0106	0.0056	0.008	0.0234	0.0057	0.0165	0.1726
1	rs4844488	209885509	1.21	0.250745108472337	3.49	0.0704349946405554	0.0912540654217185	0.0783868612179857	0.1457	0.065	0.006	0.0016	0.0202	0.0023	0.0026	0.0212	0.1648	0.0121	0.0181	0.0062	0.0809	0.0156	0.0059	0.0019	0.0028	0.0981	0.0833	0.0106	0.0056	0.008	0.0234	0.0057	0.0165	0.1726
1	rs79092794	209887651	1.21	0.250745108472337	3.48	0.0751031739839783	0.0928925007128676	0.0754615745563616	0.1456	0.065	0.006	0.0016	0.0202	0.0023	0.0026	0.0212	0.1649	0.0121	0.0181	0.0062	0.081	0.0156	0.0059	0.002	0.0028	0.0982	0.0833	0.0106	0.0056	0.008	0.0233	0.0057	0.0165	0.1726
1	rs1000283	209894661	1.21	0.250745108472337	3.47	0.0800071130091993	0.105651570441909	0.0768454116707442	0.1457	0.0649	0.006	0.0015	0.0202	0.0022	0.0026	0.0212	0.165	0.0121	0.0181	0.0062	0.081	0.0155	0.0059	0.0019	0.0028	0.0984	0.0834	0.0106	0.0056	0.008	0.0233	0.0056	0.0165	0.1727
1	rs111488558	209909509	1.21	0.250745108472337	3.47	0.0800071130091993	0.106721123381773	0.05739727393325	0.1459	0.065	0.006	0.0015	0.0202	0.0021	0.0026	0.0212	0.1646	0.0121	0.0182	0.0062	0.081	0.0155	0.006	0.0019	0.0028	0.0983	0.0835	0.0106	0.0055	0.008	0.0233	0.0056	0.0166	0.1727
1	rs1337531	209911988	1.21	0.250745108472337	3.46	0.0851540123614781	0.106721123381773	0.0569451762326892	0.1459	0.065	0.006	0.0015	0.0202	0.0021	0.0026	0.0212	0.1646	0.0121	0.0182	0.0062	0.0811	0.0155	0.006	0.0019	0.0028	0.0983	0.0835	0.0106	0.0055	0.008	0.0233	0.0056	0.0166	0.1727
1	rs2076151	209933660	1.21	0.250745108472337	3.47	0.0800071130091993	0.125428903179081	0.0743763684707325	0.1458	0.0656	0.0059	0.0015	0.0201	0.0019	0.0025	0.0212	0.1651	0.0122	0.0184	0.0061	0.081	0.0153	0.0058	0.0017	0.0027	0.0983	0.0832	0.0105	0.0055	0.008	0.0232	0.0056	0.0167	0.1732
1	rs6700223	209935031	1.21	0.250745108472337	3.46	0.0851540123614781	0.125992426223713	0.0748819943490468	0.1458	0.0656	0.0059	0.0015	0.0201	0.0019	0.0025	0.0212	0.1651	0.0122	0.0184	0.0061	0.0809	0.0153	0.0058	0.0017	0.0026	0.0983	0.0832	0.0105	0.0055	0.008	0.0232	0.0056	0.0167	0.1732
1	rs10489342	209935778	1.21	0.250745108472337	3.46	0.0851540123614781	0.129194620941793	0.0755341510079107	0.1457	0.0657	0.0059	0.0015	0.0201	0.0019	0.0025	0.0212	0.1652	0.0122	0.0184	0.0061	0.081	0.0153	0.0058	0.0017	0.0026	0.0984	0.0832	0.0105	0.0055	0.008	0.0231	0.0057	0.0167	0.1733
1	rs11119343	209943156	1.21	0.250745108472337	3.47	0.0800071130091993	0.122254843464384	0.0823323880694233	0.1452	0.0659	0.0059	0.0016	0.0201	0.0019	0.0025	0.0212	0.1657	0.0122	0.0184	0.0062	0.0809	0.0151	0.0058	0.0017	0.0026	0.0982	0.0832	0.0105	0.0057	0.0079	0.0229	0.0056	0.0167	0.1737
1	rs4990735	209943592	1.21	0.250745108472337	3.46	0.0851540123614781	0.12904390032017	0.0849046189092807	0.1452	0.0659	0.0059	0.0016	0.0201	0.0019	0.0025	0.0212	0.1658	0.0122	0.0184	0.0062	0.0809	0.0151	0.0058	0.0018	0.0026	0.0983	0.0832	0.0105	0.0056	0.0079	0.0229	0.0056	0.0167	0.1738
1	rs669694	209950760	1.21	0.250745108472337	3.46	0.0851540123614781	0.147958425270984	0.0976706135565769	0.1443	0.0661	0.0057	0.0016	0.0195	0.0018	0.0025	0.0214	0.1664	0.0123	0.0182	0.0061	0.0805	0.0149	0.0056	0.0018	0.0028	0.0987	0.0837	0.0105	0.0056	0.0079	0.0231	0.0055	0.0166	0.1741
1	rs623360	209952865	1.21	0.250745108472337	3.44	0.0962054431234386	0.152779752865897	0.105597853567557	0.1442	0.066	0.0057	0.0016	0.0195	0.0018	0.0025	0.0214	0.1665	0.0123	0.0182	0.0061	0.0806	0.0149	0.0056	0.0018	0.0028	0.0987	0.0838	0.0105	0.0056	0.0079	0.0232	0.0055	0.0166	0.1742
1	rs651141	209955848	1.21	0.250745108472337	3.44	0.0962054431234386	0.165408991188039	0.119361731469192	0.1441	0.0662	0.0058	0.0016	0.0195	0.0018	0.0024	0.0214	0.1666	0.0123	0.0182	0.0061	0.0806	0.0149	0.0055	0.0018	0.0028	0.0989	0.0837	0.0105	0.0055	0.0079	0.0231	0.0055	0.0166	0.1743
1	rs7550857	209956542	1.21	0.250745108472337	3.44	0.0962054431234386	0.166108457428483	0.118927376045535	0.1441	0.0662	0.0058	0.0016	0.0195	0.0018	0.0024	0.0214	0.1666	0.0123	0.0181	0.0061	0.0806	0.0149	0.0055	0.0018	0.0028	0.0989	0.0837	0.0105	0.0055	0.0079	0.0231	0.0055	0.0166	0.1743
1	rs2235371	209964080	1.21	0.250745108472337	3.44	0.0962054431234386	0.180717476192639	0.118667049711848	0.1442	0.0661	0.0057	0.0015	0.0194	0.0018	0.0024	0.0214	0.1668	0.0123	0.0181	0.006	0.0806	0.0149	0.0055	0.0018	0.0028	0.099	0.0836	0.0105	0.0055	0.0079	0.0232	0.0055	0.0165	0.1743
1	rs861020	209977111	1.21	0.250745108472337	3.43	0.102124300974309	0.21208006912708	0.132394466207228	0.1445	0.066	0.0057	0.0014	0.0194	0.0017	0.0024	0.0213	0.1672	0.0123	0.0181	0.006	0.0806	0.0149	0.0055	0.0018	0.0029	0.0991	0.0833	0.0105	0.0055	0.0079	0.0232	0.0055	0.0165	0.1742
1	rs2357229	209980489	1.21	0.250745108472337	3.43	0.102124300974309	0.214545395228939	0.134478707728928	0.1438	0.066	0.0057	0.0014	0.0194	0.0017	0.0024	0.0214	0.1674	0.0123	0.0181	0.006	0.0805	0.0149	0.0055	0.0018	0.0029	0.0992	0.0833	0.0104	0.0055	0.0079	0.0233	0.0055	0.0165	0.1748
1	rs10863790	209988047	1.21	0.250745108472337	3.43	0.102124300974309	0.212241239020443	0.133480399793742	0.1439	0.066	0.0057	0.0014	0.0194	0.0017	0.0024	0.0214	0.1675	0.0123	0.0181	0.006	0.0805	0.0149	0.0055	0.0018	0.0029	0.0993	0.0832	0.0104	0.0055	0.0078	0.0233	0.0055	0.0165	0.1748
1	rs642961	209989270	1.21	0.250745108472337	3.42	0.108314757127468	0.212362161654258	0.132937024043414	0.1439	0.066	0.0057	0.0014	0.0194	0.0017	0.0024	0.0214	0.1675	0.0123	0.0181	0.006	0.0805	0.0149	0.0055	0.0018	0.0029	0.0993	0.0832	0.0104	0.0055	0.0078	0.0233	0.0055	0.0165	0.1748
1	rs9430018	209996542	1.2	0.280131383133392	3.42	0.108314757127468	0.279433668221796	0.137948383680462	0.1439	0.066	0.0057	0.0012	0.0192	0.0016	0.0025	0.0213	0.1681	0.0124	0.0183	0.006	0.0804	0.0148	0.0055	0.0019	0.0029	0.0998	0.0831	0.0103	0.0055	0.0078	0.0233	0.0055	0.0164	0.174
1	rs28601717	210000390	1.2	0.280131383133392	3.42	0.108314757127468	0.296005134056838	0.150816995741665	0.144	0.0662	0.0056	0.0012	0.0192	0.0016	0.0026	0.0213	0.1684	0.0126	0.0182	0.006	0.0801	0.0148	0.0055	0.0019	0.0029	0.0999	0.0828	0.0103	0.0055	0.0078	0.0234	0.0054	0.0164	0.174
1	rs674346	210001713	1.2	0.280131383133392	3.42	0.108314757127468	0.294026241850596	0.161852369110184	0.144	0.0662	0.0056	0.0012	0.0192	0.0016	0.0026	0.0213	0.1684	0.0126	0.0182	0.0059	0.0801	0.0148	0.0055	0.0019	0.0029	0.1	0.0828	0.0103	0.0055	0.0078	0.0234	0.0054	0.0164	0.174
1	rs585627	210004199	1.2	0.280131383133392	3.42	0.108314757127468	0.27221732698097	0.157501188250261	0.144	0.0662	0.0056	0.0012	0.0192	0.0016	0.0026	0.0213	0.1685	0.0126	0.0182	0.0059	0.0801	0.0148	0.0055	0.0019	0.0028	0.1	0.0827	0.0103	0.0055	0.0078	0.0235	0.0054	0.0163	0.174
1	rs61747285	210004332	1.2	0.280131383133392	3.4	0.121538743628758	0.270878473631545	0.156732056753697	0.144	0.0662	0.0056	0.0012	0.0192	0.0016	0.0026	0.0213	0.1685	0.0126	0.0182	0.0059	0.0801	0.0148	0.0055	0.0019	0.0028	0.1	0.0827	0.0103	0.0055	0.0078	0.0235	0.0054	0.0163	0.174
1	rs115121347	210007208	1.2	0.280131383133392	3.39	0.128586294370088	0.268624377574123	0.150438181088848	0.144	0.0662	0.0056	0.0012	0.0192	0.0016	0.0026	0.0213	0.1685	0.0126	0.0182	0.0059	0.0801	0.0147	0.0055	0.0019	0.0028	0.1	0.0827	0.0103	0.0055	0.0078	0.0235	0.0054	0.0163	0.174
1	rs41274840	210010524	1.21	0.250745108472337	3.39	0.128586294370088	0.269635160776146	0.145825604307514	0.144	0.0662	0.0055	0.0012	0.0192	0.0015	0.0026	0.0212	0.1685	0.0126	0.0182	0.0059	0.0801	0.0147	0.0055	0.0019	0.0028	0.1001	0.0827	0.0103	0.0055	0.0078	0.0236	0.0054	0.0163	0.174
1	rs79478424	210017386	1.21	0.250745108472337	3.39	0.128586294370088	0.269451229269325	0.146856569611535	0.144	0.0662	0.0055	0.0012	0.0192	0.0015	0.0026	0.0212	0.1685	0.0126	0.0182	0.0059	0.0801	0.0147	0.0055	0.0019	0.0028	0.1001	0.0827	0.0103	0.0055	0.0078	0.0236	0.0054	0.0163	0.174
1	rs6664791	210022732	1.21	0.250745108472337	3.39	0.128586294370088	0.276768094757621	0.142469961976645	0.144	0.0663	0.0055	0.0012	0.0191	0.0015	0.0026	0.0212	0.1685	0.0126	0.0182	0.0059	0.0801	0.0146	0.0054	0.0019	0.0028	0.1002	0.0828	0.0103	0.0056	0.0078	0.0237	0.0054	0.0164	0.1739
1	rs79564740	210027359	1.21	0.250745108472337	3.38	0.135933471893229	0.278543616836402	0.165069777592958	0.144	0.0663	0.0053	0.0013	0.0191	0.0015	0.0026	0.0212	0.1685	0.0126	0.0182	0.006	0.0801	0.0145	0.0054	0.0019	0.0028	0.1004	0.0828	0.0104	0.0056	0.0078	0.0238	0.0054	0.0164	0.1738
1	rs11119356	210039902	1.21	0.250745108472337	3.37	0.143587140072381	0.279105576958202	0.173956696920553	0.144	0.0664	0.0051	0.0013	0.019	0.0013	0.0026	0.021	0.1687	0.0126	0.0181	0.006	0.0798	0.0144	0.0053	0.0019	0.0027	0.1007	0.0831	0.0105	0.0056	0.0078	0.0241	0.0056	0.0164	0.1734
1	rs74421062	210040994	1.21	0.250745108472337	3.37	0.143587140072381	0.277982265717706	0.180071620677622	0.144	0.0664	0.0051	0.0013	0.019	0.0013	0.0026	0.021	0.1687	0.0126	0.0181	0.006	0.0798	0.0144	0.0053	0.0019	0.0027	0.1007	0.0831	0.0106	0.0056	0.0078	0.0241	0.0056	0.0164	0.1734
1	rs7550330	210044587	1.21	0.250745108472337	3.37	0.143587140072381	0.281077231519208	0.190766070545243	0.144	0.0664	0.0051	0.0013	0.019	0.0013	0.0026	0.0211	0.1687	0.0126	0.0181	0.006	0.0798	0.0144	0.0053	0.0019	0.0027	0.1007	0.0831	0.0105	0.0056	0.0078	0.0242	0.0056	0.0164	0.1734
1	rs9429824	210050696	1.21	0.250745108472337	3.36	0.151554094423325	0.317986765658352	0.179164834360475	0.144	0.0665	0.0051	0.0013	0.019	0.0013	0.0028	0.0211	0.1685	0.0126	0.018	0.006	0.0797	0.0144	0.0053	0.0019	0.0026	0.1006	0.0831	0.0105	0.0056	0.0078	0.0242	0.0056	0.0164	0.1736
1	rs1983614	210057428	1.2	0.280131383133392	3.36	0.151554094423325	0.266152073818582	0.212771465328393	0.1446	0.0674	0.0051	0.0012	0.0189	0.0014	0.0026	0.0211	0.1671	0.0126	0.018	0.0059	0.0799	0.0142	0.0052	0.0018	0.0025	0.1002	0.0832	0.0106	0.0056	0.0078	0.0242	0.0056	0.0164	0.1749
1	rs76686620	210067916	1.21	0.250745108472337	3.36	0.151554094423325	0.345080131122774	0.223527313617888	0.1461	0.0679	0.005	0.0012	0.0187	0.0013	0.0026	0.021	0.1674	0.0126	0.0182	0.0058	0.0786	0.0138	0.0051	0.0016	0.0021	0.1011	0.0829	0.0106	0.0055	0.0079	0.0242	0.0056	0.0165	0.1745
1	rs6681355	210067972	1.21	0.250745108472337	3.35	0.159841057206343	0.347547681820095	0.231597408969271	0.1461	0.0679	0.005	0.0012	0.0187	0.0013	0.0026	0.021	0.1674	0.0126	0.0182	0.0058	0.0786	0.0138	0.0051	0.0016	0.0021	0.1011	0.0829	0.0106	0.0055	0.0079	0.0242	0.0056	0.0165	0.1745
1	rs72741080	210094182	1.21	0.250745108472337	3.35	0.159841057206343	0.384038302342289	0.217267691610937	0.1462	0.0679	0.0049	0.0011	0.0185	0.0012	0.0025	0.0212	0.1676	0.0126	0.0183	0.0058	0.0782	0.014	0.005	0.0015	0.0021	0.1013	0.083	0.0106	0.0055	0.0079	0.0244	0.0056	0.0165	0.1743
1	rs6695101	210098466	1.21	0.250745108472337	3.36	0.151554094423325	0.386089204201435	0.224069653087461	0.1462	0.0679	0.0049	0.0011	0.0185	0.0012	0.0025	0.0212	0.1676	0.0126	0.0183	0.0058	0.0782	0.014	0.005	0.0015	0.0021	0.1014	0.083	0.0106	0.0055	0.0079	0.0244	0.0056	0.0165	0.1743
1	rs1040423	210100459	1.21	0.250745108472337	3.35	0.159841057206343	0.38931526043234	0.227768889453881	0.1462	0.0677	0.0049	0.0011	0.0185	0.0012	0.0025	0.0212	0.1677	0.0126	0.0183	0.0058	0.0782	0.014	0.005	0.0015	0.0021	0.1014	0.083	0.0106	0.0055	0.0079	0.0244	0.0056	0.0165	0.1743
1	rs12569195	210104501	1.21	0.250745108472337	3.35	0.159841057206343	0.387366877288077	0.223744197961251	0.1462	0.0677	0.0049	0.0011	0.0185	0.0012	0.0025	0.0212	0.1677	0.0126	0.0183	0.0058	0.0782	0.014	0.005	0.0015	0.0021	0.1014	0.083	0.0106	0.0055	0.0079	0.0244	0.0056	0.0165	0.1742
1	rs4844501	210104598	1.21	0.250745108472337	3.35	0.159841057206343	0.387366877288077	0.223635747212116	0.1462	0.0677	0.0049	0.0011	0.0185	0.0012	0.0025	0.0212	0.1677	0.0126	0.0183	0.0058	0.0782	0.014	0.005	0.0015	0.0021	0.1014	0.083	0.0106	0.0055	0.0079	0.0244	0.0056	0.0165	0.1742
1	rs34437895	210112028	1.21	0.250745108472337	3.35	0.159841057206343	0.387311281858398	0.231049213389563	0.1462	0.0678	0.0049	0.0011	0.0185	0.0012	0.0025	0.0212	0.1678	0.0127	0.0183	0.0058	0.0781	0.014	0.005	0.0015	0.0021	0.1017	0.083	0.0106	0.0055	0.0079	0.0244	0.0055	0.0165	0.1739
1	rs60991465	210113725	1.21	0.250745108472337	3.34	0.168454672892635	0.390821675692896	0.24532540769413	0.1462	0.0678	0.0049	0.0011	0.0185	0.0012	0.0025	0.0212	0.1678	0.0127	0.0183	0.0058	0.078	0.014	0.005	0.0015	0.0021	0.1018	0.0831	0.0106	0.0055	0.0079	0.0244	0.0055	0.0166	0.1738
1	rs72741085	210115008	1.21	0.250745108472337	3.35	0.159841057206343	0.389594004404344	0.240869377161002	0.1462	0.0678	0.0049	0.0011	0.0185	0.0012	0.0025	0.0212	0.1678	0.0127	0.0183	0.0058	0.078	0.014	0.005	0.0015	0.0021	0.1018	0.0831	0.0106	0.0055	0.0079	0.0244	0.0055	0.0166	0.1738
1	rs116095703	210118741	1.21	0.250745108472337	3.35	0.159841057206343	0.388590998135924	0.238872697788585	0.1463	0.0678	0.0049	0.0011	0.0185	0.0012	0.0025	0.0212	0.1678	0.0127	0.0183	0.0057	0.078	0.014	0.005	0.0015	0.0021	0.1018	0.0831	0.0106	0.0055	0.0079	0.0244	0.0055	0.0165	0.1738
1	rs7516986	210161688	1.21	0.250745108472337	3.34	0.168454672892635	0.39620160515429	0.244766980620074	0.1462	0.0679	0.0049	0.0011	0.0184	0.0012	0.0025	0.0212	0.1678	0.0127	0.0184	0.0057	0.0781	0.0139	0.005	0.0015	0.0021	0.1018	0.0831	0.0105	0.0055	0.0078	0.0244	0.0055	0.0165	0.1738
1	rs61820394	210164716	1.21	0.250745108472337	3.34	0.168454672892635	0.396314081408851	0.244766980620074	0.1462	0.0679	0.0049	0.0011	0.0184	0.0012	0.0025	0.0212	0.1678	0.0127	0.0184	0.0057	0.0781	0.0139	0.005	0.0015	0.0021	0.1018	0.0831	0.0105	0.0055	0.0078	0.0244	0.0055	0.0165	0.1738
1	rs35081804	210195909	1.21	0.250745108472337	3.35	0.159841057206343	0.406047115418249	0.243762834060844	0.1459	0.0682	0.005	0.0011	0.0184	0.0011	0.0024	0.0213	0.1676	0.013	0.0185	0.0055	0.0781	0.0139	0.0049	0.0015	0.0021	0.102	0.0833	0.0105	0.0056	0.0078	0.0243	0.0055	0.0165	0.1737
1	rs114112509	210196333	1.21	0.250745108472337	3.34	0.168454672892635	0.406047115418249	0.244097403400763	0.1459	0.0682	0.005	0.0011	0.0184	0.0011	0.0024	0.0213	0.1676	0.013	0.0185	0.0055	0.0781	0.0139	0.0049	0.0015	0.0021	0.102	0.0833	0.0105	0.0056	0.0078	0.0243	0.0055	0.0165	0.1737
1	rs11119397	210202851	1.21	0.250745108472337	3.34	0.168454672892635	0.408841592360764	0.252057947031788	0.1459	0.0682	0.005	0.0011	0.0184	0.0011	0.0024	0.0213	0.1677	0.0131	0.0185	0.0055	0.0781	0.0139	0.0049	0.0015	0.0021	0.1019	0.0833	0.0105	0.0056	0.0078	0.0243	0.0055	0.0165	0.1738
1	rs79894762	210218475	1.21	0.250745108472337	3.34	0.168454672892635	0.395302374219448	0.221686572135252	0.1459	0.0682	0.005	0.0011	0.0184	0.0011	0.0024	0.0213	0.1677	0.0131	0.0185	0.0055	0.0781	0.0139	0.005	0.0015	0.0021	0.1019	0.0833	0.0105	0.0056	0.0078	0.0243	0.0055	0.0165	0.1737
1	rs114382729	210234482	1.21	0.250745108472337	3.34	0.168454672892635	0.38309785204637	0.218127618961104	0.1459	0.0681	0.005	0.0011	0.0183	0.0011	0.0024	0.0213	0.1677	0.0131	0.0185	0.0055	0.0781	0.014	0.005	0.0015	0.0021	0.1019	0.0833	0.0105	0.0056	0.0078	0.0243	0.0054	0.0165	0.1737
1	rs6540578	210236470	1.21	0.250745108472337	3.33	0.177401503992083	0.382324241521848	0.219635172294957	0.1459	0.0681	0.005	0.0011	0.0183	0.0011	0.0024	0.0213	0.1677	0.0131	0.0185	0.0055	0.0781	0.014	0.005	0.0015	0.0021	0.1019	0.0833	0.0105	0.0056	0.0078	0.0243	0.0054	0.0165	0.1737
1	rs79473114	210251323	1.21	0.250745108472337	3.33	0.177401503992083	0.38127561045264	0.215979896308117	0.1458	0.0682	0.005	0.0011	0.0183	0.0011	0.0024	0.0213	0.1677	0.0131	0.0185	0.0055	0.0781	0.014	0.005	0.0015	0.0021	0.1019	0.0833	0.0105	0.0056	0.0078	0.0243	0.0054	0.0165	0.1737
1	rs116731030	210313918	1.21	0.250745108472337	3.33	0.177401503992083	0.337214059504428	0.21245149490782	0.1456	0.0683	0.0051	0.0011	0.0184	0.0012	0.0022	0.0214	0.1667	0.0124	0.0189	0.0056	0.078	0.0147	0.0051	0.0016	0.0021	0.1021	0.0837	0.0104	0.0056	0.0082	0.0242	0.0055	0.0166	0.1732
1	rs75830055	210315666	1.21	0.250745108472337	3.33	0.177401503992083	0.337369423048941	0.213625497193365	0.1456	0.0684	0.0051	0.0011	0.0184	0.0012	0.0022	0.0214	0.1666	0.0124	0.0189	0.0056	0.078	0.0148	0.0051	0.0016	0.0021	0.1021	0.0838	0.0104	0.0055	0.0082	0.0242	0.0055	0.0166	0.1731
1	rs10494925	210331377	1.21	0.250745108472337	3.33	0.177401503992083	0.337421219158768	0.210109919967117	0.1455	0.0684	0.0051	0.0011	0.0185	0.0012	0.0021	0.0214	0.1663	0.0123	0.019	0.0057	0.078	0.0148	0.0051	0.0016	0.0021	0.1022	0.0839	0.0104	0.0055	0.0083	0.0242	0.0056	0.0166	0.1729
1	rs17188183	210334081	1.21	0.250745108472337	3.32	0.186688027238402	0.338198656434713	0.211279633482853	0.1455	0.0684	0.0051	0.0011	0.0185	0.0012	0.0021	0.0214	0.1663	0.0123	0.019	0.0057	0.078	0.0149	0.0051	0.0016	0.0021	0.1022	0.0839	0.0104	0.0055	0.0083	0.0242	0.0056	0.0166	0.1729
1	rs11119427	210344858	1.21	0.250745108472337	3.32	0.186688027238402	0.318288147268017	0.203872956522055	0.1453	0.0685	0.0051	0.0011	0.0185	0.0012	0.0021	0.0215	0.166	0.0123	0.0192	0.0057	0.0779	0.0149	0.0051	0.0017	0.0021	0.1022	0.0841	0.0104	0.0055	0.0083	0.0241	0.0056	0.0166	0.1727
1	rs56017365	210354889	1.21	0.250745108472337	3.32	0.186688027238402	0.299546007953607	0.199993765811389	0.1455	0.0685	0.0052	0.001	0.0184	0.0013	0.0019	0.0215	0.1658	0.0123	0.0191	0.0057	0.0777	0.015	0.0052	0.0017	0.0021	0.1019	0.0844	0.0104	0.0056	0.0084	0.0239	0.0057	0.0166	0.1727
1	rs72743441	210362989	1.21	0.250745108472337	3.32	0.186688027238402	0.302081913386994	0.21223826975051	0.1455	0.0685	0.0052	0.001	0.0184	0.0013	0.0019	0.0214	0.1658	0.0123	0.0191	0.0058	0.0776	0.015	0.0052	0.0018	0.0021	0.1017	0.0846	0.0105	0.0056	0.0085	0.0238	0.0058	0.0166	0.1727
1	rs11812030	210370700	1.21	0.250745108472337	3.32	0.186688027238402	0.265239548169026	0.225155616494644	0.146	0.0682	0.0053	0.0011	0.0184	0.0013	0.0019	0.0214	0.1657	0.0123	0.0192	0.006	0.0773	0.0151	0.0052	0.0018	0.0021	0.1023	0.0846	0.0105	0.0056	0.0085	0.0237	0.0058	0.0164	0.1722
1	rs61827947	210370807	1.21	0.250745108472337	3.32	0.186688027238402	0.262194972397661	0.217912532524193	0.146	0.0681	0.0053	0.0011	0.0184	0.0013	0.0019	0.0214	0.1657	0.0123	0.0192	0.006	0.0773	0.0151	0.0052	0.0018	0.0021	0.1024	0.0845	0.0105	0.0056	0.0085	0.0237	0.0058	0.0164	0.1722
1	rs1338297	210396726	1.2	0.280131383133392	3.31	0.196320630125924	0.258764533957481	0.210960407392729	0.1468	0.0684	0.0054	0.001	0.0182	0.0013	0.0018	0.0213	0.164	0.0123	0.0192	0.0061	0.0774	0.0149	0.0053	0.0018	0.002	0.1026	0.0849	0.0104	0.0055	0.0085	0.0233	0.0058	0.0164	0.1727
1	rs2494186	210399713	1.2	0.280131383133392	3.31	0.196320630125924	0.26282957527794	0.221146125014922	0.1468	0.0685	0.0054	0.001	0.0182	0.0013	0.0018	0.0213	0.164	0.0123	0.0193	0.0061	0.0774	0.0149	0.0053	0.0018	0.002	0.1026	0.0849	0.0104	0.0055	0.0085	0.0233	0.0058	0.0164	0.1728
1	rs115784688	210405744	1.2	0.280131383133392	3.31	0.196320630125924	0.271385894836242	0.2267877633198	0.1468	0.0685	0.0054	0.001	0.0182	0.0013	0.0018	0.0213	0.164	0.0123	0.0192	0.0061	0.0774	0.0149	0.0053	0.0018	0.002	0.1025	0.0852	0.0104	0.0055	0.0086	0.0233	0.0058	0.0164	0.1726
1	rs654523	210413739	1.2	0.280131383133392	3.31	0.196320630125924	0.290568223485555	0.242871364984667	0.1468	0.0685	0.0054	0.001	0.0182	0.0013	0.0018	0.0213	0.1639	0.0123	0.0192	0.0061	0.0774	0.0149	0.0053	0.0018	0.0019	0.1025	0.0854	0.0104	0.0055	0.0087	0.0232	0.0058	0.0164	0.1725
1	rs41314248	210418825	1.2	0.280131383133392	3.29	0.21664916022799	0.292150440779389	0.245996054576213	0.1469	0.0685	0.0054	0.001	0.0182	0.0012	0.0018	0.0212	0.1639	0.0123	0.0192	0.0061	0.0775	0.0149	0.0053	0.0018	0.0019	0.1023	0.0857	0.0104	0.0055	0.0087	0.0232	0.0058	0.0164	0.1724
1	rs12088691	210419650	1.2	0.280131383133392	3.25	0.261729658797372	0.294267191820306	0.250256959150218	0.1469	0.0685	0.0054	9e-04	0.0182	0.0012	0.0018	0.0212	0.1639	0.0123	0.0192	0.0061	0.0776	0.0149	0.0053	0.0018	0.0019	0.1023	0.0857	0.0104	0.0055	0.0087	0.0232	0.0058	0.0164	0.1724
1	rs614167	210425895	1.2	0.280131383133392	3.22	0.299593947381755	0.264374222865272	0.218342775061916	0.147	0.0684	0.0054	9e-04	0.0181	0.0013	0.0018	0.0212	0.1638	0.0122	0.0193	0.0062	0.0778	0.0149	0.0054	0.0019	0.0019	0.1023	0.086	0.0104	0.0054	0.0086	0.023	0.0058	0.0163	0.172
1	rs56375673	210429154	1.2	0.280131383133392	3.22	0.299593947381755	0.261968530506889	0.221362252082895	0.147	0.0684	0.0054	9e-04	0.0181	0.0013	0.0018	0.0212	0.1638	0.0122	0.0193	0.0062	0.078	0.0149	0.0054	0.0019	0.002	0.1023	0.0861	0.0105	0.0055	0.0085	0.0228	0.0058	0.0163	0.1718
1	rs115526327	210438333	1.2	0.280131383133392	3.21	0.313017210102667	0.247522112330884	0.215765508792263	0.1468	0.0684	0.0054	9e-04	0.0179	0.0013	0.0018	0.0213	0.1638	0.0123	0.0193	0.0063	0.0779	0.0149	0.0056	0.0019	0.002	0.1023	0.0866	0.0105	0.0055	0.0085	0.0228	0.0059	0.0163	0.1714
1	rs6690344	210443861	1.2	0.280131383133392	3.22	0.299593947381755	0.243110345913759	0.216301608967598	0.1466	0.0683	0.0054	9e-04	0.0178	0.0013	0.0018	0.0213	0.1638	0.0123	0.0193	0.0064	0.0778	0.0149	0.0057	0.0019	0.0021	0.1022	0.0869	0.0106	0.0055	0.0084	0.0229	0.0059	0.0163	0.1711
1	rs10465661	210445579	1.2	0.280131383133392	3.23	0.286575202599778	0.237667728329705	0.218773296089836	0.1462	0.0684	0.0054	9e-04	0.0178	0.0014	0.0018	0.0214	0.1638	0.0123	0.0193	0.0064	0.0778	0.015	0.0058	0.0019	0.0021	0.1022	0.0872	0.0106	0.0054	0.0084	0.0229	0.0059	0.0162	0.1708
1	rs10489391	210458861	1.2	0.280131383133392	3.23	0.286575202599778	0.32282685136541	0.311623659583544	0.1465	0.0689	0.0056	8e-04	0.0173	0.0015	0.0019	0.0212	0.1633	0.0123	0.0194	0.0067	0.0783	0.0148	0.0067	0.0018	0.0024	0.1013	0.0871	0.0104	0.0054	0.0084	0.0232	0.0064	0.0165	0.1694
1	rs645311	210459984	1.2	0.280131383133392	3.23	0.286575202599778	0.408213425007163	0.32043950100801	0.1465	0.0688	0.0057	8e-04	0.0173	0.0015	0.0019	0.0212	0.1632	0.0123	0.0194	0.0067	0.0782	0.0147	0.0069	0.0018	0.0026	0.101	0.087	0.0104	0.0054	0.0085	0.0232	0.0065	0.0168	0.169
1	rs12123877	210461311	1.2	0.280131383133392	3.23	0.286575202599778	0.468865927866356	0.295752031934044	0.1468	0.0686	0.0058	8e-04	0.0172	0.0015	0.002	0.0211	0.163	0.0123	0.0194	0.0068	0.0783	0.0147	0.007	0.0018	0.0027	0.1007	0.087	0.0104	0.0054	0.0085	0.0232	0.0066	0.017	0.1688
1	rs587203	210463786	1.2	0.280131383133392	3.23	0.286575202599778	0.578224205215926	0.271902898866162	0.147	0.0686	0.0058	9e-04	0.0172	0.0016	0.0021	0.0209	0.1628	0.0124	0.0194	0.0069	0.0782	0.0148	0.007	0.0019	0.003	0.1	0.087	0.0106	0.0053	0.0086	0.0231	0.0067	0.0172	0.1685
1	rs2884187	210467025	1.2	0.280131383133392	3.23	0.286575202599778	0.593720225462198	0.333245919667993	0.1473	0.0687	0.0061	9e-04	0.0171	0.0017	0.0021	0.0208	0.1621	0.0126	0.0193	0.0072	0.0783	0.015	0.0071	0.0019	0.003	0.0999	0.0871	0.0108	0.0051	0.0089	0.0228	0.0067	0.0172	0.1678
1	rs12739013	210468160	1.2	0.280131383133392	3.23	0.286575202599778	0.60456997829723	0.341370173441047	0.1474	0.0688	0.0061	9e-04	0.0172	0.0017	0.0021	0.0208	0.1622	0.0126	0.0192	0.0073	0.0782	0.0149	0.0071	0.0019	0.0031	0.1	0.0869	0.0108	0.0051	0.009	0.0228	0.0068	0.0172	0.1676
1	rs669189	210469000	1.2	0.280131383133392	3.23	0.286575202599778	0.564988880842216	0.295278565456403	0.1477	0.0687	0.0061	9e-04	0.0172	0.0018	0.0022	0.0208	0.1618	0.0126	0.0192	0.0073	0.078	0.0149	0.0071	0.002	0.0031	0.1001	0.0869	0.0109	0.0051	0.0088	0.0231	0.0068	0.0172	0.1674
1	rs12727270	210475109	1.2	0.280131383133392	3.23	0.286575202599778	0.513684230236489	0.268562937978987	0.1477	0.0686	0.0061	9e-04	0.0171	0.0018	0.0022	0.0208	0.1615	0.0126	0.0192	0.0073	0.078	0.015	0.0071	0.002	0.0031	0.1001	0.0869	0.0109	0.0051	0.0088	0.0231	0.0068	0.0172	0.1674
1	rs116468887	210477128	1.2	0.280131383133392	3.23	0.286575202599778	0.496764187742802	0.267299410769223	0.1478	0.0686	0.0061	9e-04	0.0171	0.0018	0.0022	0.0207	0.1612	0.0127	0.0192	0.0073	0.0781	0.015	0.0071	0.002	0.003	0.1001	0.0869	0.011	0.0051	0.0088	0.0231	0.0068	0.0171	0.1674
1	rs76771264	210477433	1.21	0.250745108472337	3.23	0.286575202599778	0.494001993612067	0.268447995414765	0.1478	0.0686	0.0061	9e-04	0.0171	0.0018	0.0022	0.0207	0.1612	0.0127	0.0192	0.0073	0.0781	0.0151	0.0071	0.002	0.003	0.1001	0.0869	0.011	0.0051	0.0088	0.0231	0.0068	0.0171	0.1674
1	rs4844997	210486895	1.21	0.250745108472337	3.27	0.2384362992664	0.354526374578239	0.218127618961104	0.1481	0.0685	0.006	9e-04	0.0168	0.0021	0.0023	0.0205	0.1587	0.0128	0.0194	0.0073	0.0786	0.0156	0.0071	0.002	0.0029	0.0999	0.0873	0.0116	0.0051	0.0089	0.0233	0.007	0.0169	0.1676
1	rs687803	210489611	1.21	0.250745108472337	3.26	0.249891789602986	0.363027345763188	0.221686572135252	0.1481	0.0685	0.0059	9e-04	0.0168	0.0022	0.0023	0.0205	0.1583	0.0129	0.0194	0.0073	0.0787	0.0157	0.0071	0.002	0.0029	0.0999	0.0874	0.0117	0.0051	0.0089	0.0233	0.007	0.0169	0.1676
1	rs34591592	210494667	1.21	0.250745108472337	3.26	0.249891789602986	0.339808303954197	0.209260572369943	0.1486	0.0684	0.0059	9e-04	0.0167	0.0022	0.0023	0.0204	0.1578	0.0129	0.0195	0.0074	0.079	0.0158	0.0071	0.002	0.0029	0.0999	0.0873	0.0117	0.0051	0.0089	0.0233	0.007	0.0169	0.1675
1	rs11119462	210506364	1.21	0.250745108472337	3.25	0.261729658797372	0.281641930639212	0.200935053612401	0.1495	0.0687	0.006	0.001	0.0165	0.0023	0.0024	0.0203	0.1578	0.0131	0.0193	0.0075	0.0784	0.0158	0.0072	0.002	0.0027	0.0994	0.0873	0.0117	0.0053	0.009	0.0235	0.0068	0.0168	0.167
1	rs1999890	210510894	1.21	0.250745108472337	3.27	0.2384362992664	0.288227330406397	0.202927074854229	0.1496	0.0687	0.006	0.0011	0.0165	0.0024	0.0024	0.0203	0.1578	0.0131	0.0193	0.0075	0.0783	0.0158	0.0072	0.002	0.0027	0.0993	0.0872	0.0117	0.0053	0.009	0.0235	0.0068	0.0168	0.167
1	rs12756099	210511383	1.21	0.250745108472337	3.27	0.2384362992664	0.281218349261794	0.200098280091816	0.1496	0.0687	0.006	0.0011	0.0165	0.0024	0.0024	0.0202	0.1578	0.0131	0.0193	0.0075	0.0783	0.0158	0.0072	0.002	0.0027	0.0992	0.0872	0.0117	0.0053	0.009	0.0235	0.0068	0.0168	0.1669
1	rs1416032	210512590	1.21	0.250745108472337	3.27	0.2384362992664	0.28357590845063	0.202507155376648	0.1496	0.0688	0.006	0.0011	0.0165	0.0024	0.0024	0.0201	0.1578	0.0131	0.0193	0.0074	0.0784	0.0159	0.0073	0.002	0.0027	0.0992	0.0872	0.0117	0.0053	0.009	0.0235	0.0068	0.0168	0.1668
1	rs946125	210522817	1.21	0.250745108472337	3.28	0.227357389834261	0.258135292428981	0.19025204923699	0.1498	0.069	0.0061	0.0012	0.0164	0.0024	0.0025	0.0204	0.1574	0.0131	0.0191	0.0075	0.0783	0.016	0.0073	0.0019	0.0027	0.0991	0.0871	0.0118	0.0054	0.009	0.0236	0.0067	0.0167	0.1667
1	rs115207590	210528728	1.21	0.250745108472337	3.28	0.227357389834261	0.23229310850238	0.168604988694513	0.1499	0.0689	0.006	0.0012	0.0164	0.0024	0.0026	0.0205	0.1571	0.0131	0.0191	0.0074	0.0785	0.0161	0.0073	0.0019	0.0027	0.099	0.0871	0.0119	0.0055	0.009	0.0236	0.0067	0.0167	0.1667
1	rs17708168	210529833	1.21	0.250745108472337	3.28	0.227357389834261	0.230727775960632	0.162241167983665	0.1499	0.069	0.006	0.0012	0.0164	0.0024	0.0027	0.0205	0.157	0.0131	0.0191	0.0074	0.0786	0.0161	0.0073	0.0019	0.0027	0.099	0.087	0.0119	0.0055	0.009	0.0236	0.0067	0.0166	0.1667
1	rs1883655	210531438	1.21	0.250745108472337	3.29	0.21664916022799	0.233056744708054	0.148266650591268	0.15	0.069	0.006	0.0012	0.0163	0.0024	0.0028	0.0205	0.1566	0.0131	0.019	0.0075	0.0787	0.0161	0.0072	0.002	0.0027	0.0989	0.0871	0.012	0.0055	0.009	0.0237	0.0066	0.0166	0.1669
1	rs34326582	210533428	1.21	0.250745108472337	3.29	0.21664916022799	0.211194866327297	0.120145074782239	0.1501	0.069	0.006	0.0013	0.0162	0.0025	0.0028	0.0205	0.1561	0.0131	0.0191	0.0075	0.0787	0.0162	0.0072	0.002	0.0027	0.0988	0.0872	0.012	0.0055	0.0089	0.0239	0.0065	0.0166	0.167
1	rs7527939	210536025	1.21	0.250745108472337	3.3	0.2063056077908	0.159362211774863	0.11927481260078	0.1502	0.0689	0.006	0.0014	0.0162	0.0025	0.0028	0.0205	0.156	0.0131	0.0191	0.0074	0.0787	0.0162	0.0071	0.002	0.0027	0.099	0.0872	0.012	0.0055	0.0088	0.0243	0.0065	0.0162	0.1671
1	rs72745429	210540205	1.21	0.250745108472337	3.3	0.2063056077908	0.133550337172167	0.10131825227347	0.1502	0.0686	0.006	0.0014	0.0163	0.0025	0.0028	0.0205	0.1558	0.0132	0.0191	0.0074	0.0789	0.0161	0.0071	0.0021	0.0027	0.0989	0.0872	0.012	0.0055	0.0087	0.0242	0.0066	0.0163	0.1671
1	rs74374729	210548035	1.21	0.250745108472337	3.3	0.2063056077908	0.111920623482077	0.0932049453446459	0.1501	0.0686	0.006	0.0014	0.0164	0.0025	0.0028	0.0205	0.1555	0.0132	0.0192	0.0074	0.0791	0.0162	0.0071	0.0021	0.0027	0.099	0.0871	0.0121	0.0055	0.0086	0.0243	0.0066	0.0161	0.167
1	rs72745454	210568621	1.21	0.250745108472337	3.3	0.2063056077908	0.117017796704085	0.0662739246303819	0.1501	0.0685	0.0061	0.0015	0.0165	0.0024	0.0029	0.0204	0.155	0.0134	0.0192	0.0075	0.0793	0.0162	0.007	0.0023	0.0027	0.0987	0.0871	0.0124	0.0054	0.0086	0.0247	0.0065	0.0164	0.1664
1	rs2073039	210572004	1.21	0.250745108472337	3.3	0.2063056077908	0.130404219958189	0.0334647283977128	0.1501	0.0684	0.0062	0.0016	0.0167	0.0024	0.0029	0.0204	0.1542	0.0137	0.0191	0.0077	0.0795	0.0162	0.007	0.0025	0.0028	0.0984	0.087	0.0128	0.0054	0.0086	0.0253	0.0064	0.0167	0.1654
1	rs11119483	210573393	1.21	0.250745108472337	3.31	0.196320630125924	0.125606692079122	0.0354245302153153	0.1501	0.0684	0.0062	0.0016	0.0167	0.0024	0.0029	0.0204	0.1541	0.0137	0.0191	0.0077	0.0796	0.0162	0.007	0.0025	0.0028	0.0984	0.087	0.0128	0.0054	0.0086	0.0253	0.0064	0.0167	0.1653
1	rs7528344	210576545	1.21	0.250745108472337	3.31	0.196320630125924	0.113167930130913	0.0427370572784093	0.15	0.0684	0.0062	0.0016	0.0167	0.0024	0.0028	0.0204	0.154	0.0137	0.0191	0.0077	0.0797	0.0162	0.0069	0.0025	0.0028	0.0984	0.087	0.0127	0.0054	0.0086	0.0253	0.0064	0.0167	0.1652
1	rs2294851	210577884	1.21	0.250745108472337	3.31	0.196320630125924	0.108771713860647	0.0448059960137216	0.15	0.0685	0.0062	0.0016	0.0167	0.0024	0.0028	0.0204	0.1539	0.0137	0.0191	0.0078	0.0799	0.0162	0.0069	0.0025	0.0028	0.0984	0.087	0.0126	0.0054	0.0086	0.0253	0.0064	0.0168	0.1651
1	rs80191815	210581189	1.22	0.223600634562227	3.32	0.186688027238402	0.0993486583274302	0.0475125237901663	0.1497	0.0688	0.0063	0.0016	0.0168	0.0024	0.0027	0.0205	0.1535	0.0137	0.0191	0.008	0.0805	0.0163	0.0069	0.0025	0.0028	0.0983	0.0867	0.0124	0.0054	0.0086	0.0255	0.0064	0.0168	0.1648
1	rs12086468	210585260	1.22	0.223600634562227	3.32	0.186688027238402	0.136461079422666	0.0648365928645739	0.1494	0.0693	0.0064	0.0017	0.0169	0.0023	0.0026	0.0205	0.1524	0.0139	0.019	0.0083	0.0812	0.0162	0.0068	0.0025	0.0027	0.0982	0.0864	0.0127	0.0054	0.0088	0.0256	0.0064	0.0171	0.1642
1	rs2092449	210585575	1.22	0.223600634562227	3.32	0.186688027238402	0.137961983748826	0.0701710063148475	0.1493	0.0695	0.0064	0.0017	0.0169	0.0023	0.0026	0.0205	0.1522	0.014	0.019	0.0084	0.0812	0.0162	0.0068	0.0025	0.0027	0.0981	0.0864	0.0127	0.0054	0.0088	0.0256	0.0064	0.0171	0.1643
1	rs4845015	210587818	1.22	0.223600634562227	3.32	0.186688027238402	0.152080632044983	0.0764802456905709	0.1494	0.0699	0.0064	0.0018	0.017	0.0022	0.0025	0.0203	0.1524	0.0141	0.0189	0.0086	0.0809	0.0162	0.0067	0.0025	0.0026	0.098	0.0864	0.0128	0.0054	0.009	0.0255	0.0064	0.0171	0.1638
1	rs926580	210589846	1.22	0.223600634562227	3.32	0.186688027238402	0.171445110642364	0.0764072979413735	0.1496	0.07	0.0064	0.0019	0.017	0.0022	0.0026	0.0203	0.1525	0.0141	0.0189	0.0086	0.0807	0.0163	0.0067	0.0026	0.0026	0.0979	0.0863	0.0129	0.0055	0.0091	0.0255	0.0064	0.0172	0.1634
1	rs76661224	210590022	1.22	0.223600634562227	3.32	0.186688027238402	0.172517085682265	0.0772845495125372	0.1496	0.07	0.0064	0.0019	0.017	0.0022	0.0026	0.0203	0.1524	0.0141	0.0189	0.0086	0.0808	0.0163	0.0067	0.0026	0.0026	0.0979	0.0862	0.0129	0.0055	0.0092	0.0254	0.0064	0.0172	0.1634
1	rs11119491	210599633	1.22	0.223600634562227	3.35	0.159841057206343	0.164467447573952	0.078018716176503	0.1496	0.07	0.0064	0.002	0.0171	0.0021	0.0026	0.0203	0.1524	0.0141	0.019	0.0085	0.0807	0.0164	0.0067	0.0026	0.0025	0.0979	0.0862	0.0129	0.0055	0.0092	0.0255	0.0065	0.0172	0.1632
1	rs910029	210612528	1.22	0.223600634562227	3.35	0.159841057206343	0.183376297072245	0.127726796987499	0.1495	0.0703	0.0064	0.002	0.0171	0.002	0.0023	0.0202	0.1527	0.014	0.0189	0.0085	0.0802	0.0165	0.0067	0.0026	0.0025	0.0983	0.0861	0.013	0.0055	0.0093	0.0253	0.0069	0.0173	0.1628
1	rs3765848	210613971	1.22	0.223600634562227	3.35	0.159841057206343	0.181933324566501	0.131221737686608	0.1495	0.0704	0.0064	0.002	0.0171	0.002	0.0024	0.0202	0.1527	0.014	0.0189	0.0085	0.0802	0.0165	0.0067	0.0026	0.0025	0.0983	0.086	0.013	0.0055	0.0093	0.0252	0.0069	0.0173	0.1628
1	rs3765843	210622889	1.22	0.223600634562227	3.35	0.159841057206343	0.190121252753171	0.142748515665809	0.1497	0.0705	0.0064	0.002	0.0171	0.002	0.0022	0.0202	0.1528	0.014	0.0189	0.0085	0.0802	0.0165	0.0066	0.0026	0.0024	0.0983	0.0861	0.013	0.0055	0.0092	0.025	0.007	0.0173	0.1628
1	rs79247093	210632800	1.23	0.19861485684188	3.35	0.159841057206343	0.324905649575964	0.316324434414308	0.1493	0.0703	0.007	0.0021	0.017	0.0019	0.0023	0.02	0.1521	0.0138	0.0188	0.0085	0.0807	0.0161	0.0068	0.0027	0.0023	0.0992	0.0858	0.0132	0.0053	0.0096	0.0247	0.0077	0.0174	0.1622
1	rs12407384	210637297	1.23	0.19861485684188	3.36	0.151554094423325	0.328828595903107	0.322017050540141	0.1493	0.0703	0.007	0.0021	0.017	0.0019	0.0023	0.02	0.1521	0.0138	0.0188	0.0085	0.0807	0.0161	0.0068	0.0027	0.0023	0.0992	0.0858	0.0132	0.0053	0.0096	0.0247	0.0078	0.0174	0.1622
1	rs12130471	210643962	1.23	0.19861485684188	3.36	0.151554094423325	0.346339021397169	0.329816522789036	0.1493	0.0702	0.007	0.0021	0.017	0.0019	0.0023	0.02	0.152	0.0138	0.0188	0.0085	0.0807	0.0161	0.0068	0.0027	0.0023	0.0993	0.0858	0.0132	0.0053	0.0096	0.0248	0.0078	0.0175	0.1621
1	rs2501903	210648578	1.23	0.19861485684188	3.36	0.151554094423325	0.368643603235474	0.325666233661888	0.1493	0.0701	0.007	0.0021	0.0169	0.0019	0.0023	0.02	0.1517	0.0137	0.0188	0.0085	0.0809	0.016	0.0069	0.0028	0.0023	0.0995	0.0858	0.0132	0.0051	0.0097	0.0248	0.0078	0.0175	0.162
1	rs2206610	210654164	1.23	0.19861485684188	3.36	0.151554094423325	0.358469932641416	0.327373311571204	0.1487	0.0701	0.0071	0.0021	0.017	0.0018	0.0023	0.0199	0.1512	0.0137	0.0188	0.0085	0.0817	0.0161	0.0069	0.0027	0.0023	0.1	0.0859	0.0132	0.0052	0.0097	0.0246	0.0077	0.0175	0.162
1	rs12755271	210658336	1.23	0.19861485684188	3.38	0.135933471893229	0.33339353434888	0.369357607049417	0.1488	0.07	0.0071	0.002	0.0168	0.0018	0.0023	0.0198	0.1513	0.0137	0.0187	0.0085	0.0823	0.0161	0.0069	0.0026	0.0022	0.1006	0.0857	0.0132	0.0052	0.0096	0.0245	0.0076	0.0175	0.1619
1	rs2473622	210660163	1.23	0.19861485684188	3.38	0.135933471893229	0.32439798168297	0.414170130760809	0.149	0.0696	0.0074	0.0019	0.0169	0.0019	0.0023	0.0193	0.1491	0.0135	0.0183	0.0083	0.0829	0.0162	0.0072	0.0027	0.0022	0.1016	0.0879	0.0131	0.0053	0.0094	0.0242	0.0076	0.0174	0.1617
1	rs7546331	210665583	1.23	0.19861485684188	3.38	0.135933471893229	0.336386081913937	0.429108613084435	0.1492	0.0694	0.0074	0.0019	0.0169	0.0019	0.0023	0.0192	0.149	0.0135	0.0184	0.0082	0.0827	0.0163	0.0072	0.0027	0.0021	0.102	0.0877	0.0132	0.0053	0.0094	0.0242	0.0077	0.0174	0.1616
1	rs7544655	210675102	1.24	0.175701215111077	3.38	0.135933471893229	0.342987250826669	0.380012588717015	0.1497	0.0688	0.0074	0.002	0.0168	0.002	0.0024	0.0191	0.1479	0.0134	0.0183	0.0081	0.0836	0.0161	0.0073	0.0027	0.0021	0.1023	0.0882	0.0132	0.0054	0.0094	0.0242	0.0074	0.0175	0.1612
1	rs77178821	210678770	1.24	0.175701215111077	3.39	0.128586294370088	0.360610918395079	0.386267000916768	0.1493	0.0687	0.0074	0.002	0.0168	0.0021	0.0027	0.019	0.1477	0.0134	0.0183	0.0082	0.0839	0.016	0.0073	0.0028	0.0021	0.1021	0.0887	0.0132	0.0055	0.0094	0.0242	0.0074	0.0175	0.1611
1	rs116808710	210681886	1.24	0.175701215111077	3.39	0.128586294370088	0.368155838019279	0.388827975028537	0.1492	0.0686	0.0075	0.002	0.0167	0.0021	0.0027	0.019	0.1476	0.0134	0.0183	0.0082	0.084	0.016	0.0073	0.0028	0.0021	0.1021	0.0888	0.0132	0.0055	0.0093	0.0242	0.0074	0.0175	0.1611
1	rs9943201	210684528	1.24	0.175701215111077	3.39	0.128586294370088	0.374850495022369	0.366076988562448	0.1492	0.0686	0.0075	0.0021	0.0167	0.0021	0.0027	0.019	0.1476	0.0134	0.0183	0.0082	0.084	0.016	0.0073	0.0028	0.0021	0.1021	0.0888	0.0132	0.0055	0.0093	0.0242	0.0074	0.0175	0.1611
1	rs17260473	210687957	1.24	0.175701215111077	3.39	0.128586294370088	0.369348735444328	0.398602255525312	0.1489	0.0684	0.0075	0.0021	0.0168	0.0021	0.0028	0.019	0.1475	0.0134	0.0182	0.0082	0.0842	0.016	0.0074	0.0028	0.0021	0.1019	0.0891	0.0132	0.0054	0.0093	0.0242	0.0074	0.0175	0.1611
1	rs76857740	210690808	1.24	0.175701215111077	3.4	0.121538743628758	0.378687910509425	0.410132833733277	0.1488	0.0684	0.0075	0.0021	0.0168	0.0021	0.0029	0.0189	0.1474	0.0133	0.0181	0.0082	0.0843	0.016	0.0074	0.0028	0.0022	0.1019	0.0892	0.0133	0.0054	0.0093	0.0242	0.0074	0.0175	0.1612
1	rs11577097	210697477	1.24	0.175701215111077	3.4	0.121538743628758	0.434893324536927	0.345453480844414	0.1472	0.0678	0.0075	0.0024	0.0168	0.0023	0.0033	0.0189	0.1466	0.0131	0.0181	0.0083	0.0847	0.0162	0.0078	0.003	0.0023	0.1014	0.0902	0.0135	0.0055	0.0092	0.0243	0.0077	0.0176	0.1609
1	rs6700615	210697994	1.24	0.175701215111077	3.41	0.114783892697204	0.445919008379256	0.31680774331765	0.1471	0.0678	0.0075	0.0024	0.0167	0.0023	0.0034	0.0189	0.1465	0.013	0.0181	0.0084	0.0848	0.0162	0.0078	0.003	0.0023	0.1014	0.0904	0.0135	0.0055	0.0091	0.0243	0.0077	0.0176	0.1609
1	rs6688831	210698813	1.24	0.175701215111077	3.41	0.114783892697204	0.456054739200307	0.307063607039334	0.147	0.0677	0.0075	0.0024	0.0167	0.0023	0.0034	0.0189	0.1466	0.013	0.0181	0.0084	0.0847	0.0162	0.0078	0.003	0.0023	0.1013	0.0905	0.0135	0.0055	0.0091	0.0243	0.0077	0.0176	0.1608
1	rs12402332	210699024	1.24	0.175701215111077	3.41	0.114783892697204	0.454909642994521	0.307063607039334	0.147	0.0677	0.0075	0.0024	0.0167	0.0023	0.0034	0.0189	0.1466	0.013	0.0181	0.0084	0.0847	0.0162	0.0078	0.003	0.0023	0.1013	0.0905	0.0135	0.0055	0.0091	0.0243	0.0077	0.0176	0.1608
1	rs11583907	210699305	1.24	0.175701215111077	3.41	0.114783892697204	0.455873840775732	0.309101153825317	0.1471	0.0677	0.0075	0.0024	0.0167	0.0023	0.0034	0.0189	0.1466	0.013	0.0181	0.0084	0.0847	0.0162	0.0078	0.003	0.0023	0.1013	0.0905	0.0135	0.0055	0.0091	0.0243	0.0077	0.0176	0.1608
1	rs72749352	210702922	1.26	0.135727966888585	3.41	0.114783892697204	0.450583140521084	0.371380550087969	0.147	0.0684	0.0078	0.0026	0.0166	0.0026	0.0036	0.0188	0.1488	0.0122	0.0179	0.0084	0.0827	0.0159	0.008	0.0036	0.0027	0.1014	0.0903	0.0139	0.0057	0.009	0.0243	0.0078	0.017	0.1594
1	rs11119532	210708306	1.26	0.135727966888585	3.41	0.114783892697204	0.47162056472349	0.342729717609269	0.1469	0.0685	0.0078	0.0026	0.0166	0.0027	0.0037	0.0188	0.1489	0.0122	0.0179	0.0084	0.0826	0.0159	0.008	0.0036	0.0028	0.1014	0.0903	0.0139	0.0057	0.009	0.0243	0.0078	0.017	0.1593
1	rs11119533	210709330	1.26	0.135727966888585	3.42	0.108314757127468	0.442644551118427	0.325300772011758	0.147	0.0685	0.0078	0.0026	0.0166	0.0027	0.0037	0.0187	0.1489	0.0124	0.0179	0.0084	0.0826	0.0159	0.008	0.0036	0.0028	0.1013	0.0904	0.0139	0.0057	0.009	0.0243	0.0078	0.017	0.1593
1	rs12122837	210711660	1.26	0.135727966888585	3.42	0.108314757127468	0.435129002061189	0.372139955944996	0.147	0.0685	0.0078	0.0026	0.0166	0.0027	0.0037	0.0187	0.1489	0.0125	0.0179	0.0084	0.0825	0.0159	0.008	0.0036	0.0028	0.1012	0.0904	0.014	0.0057	0.0091	0.0243	0.0077	0.017	0.1593
1	rs10863841	210712461	1.26	0.135727966888585	3.43	0.102124300974309	0.435187931308056	0.377976520300488	0.147	0.0684	0.0078	0.0026	0.0166	0.0027	0.0037	0.0187	0.1489	0.0125	0.0179	0.0084	0.0824	0.0159	0.008	0.0036	0.0028	0.1012	0.0903	0.014	0.0057	0.0091	0.0243	0.0077	0.017	0.1593
1	rs12040304	210729897	1.27	0.118479912290321	3.43	0.102124300974309	0.552029304132273	0.406755047102918	0.1462	0.0683	0.008	0.0027	0.0167	0.0027	0.0038	0.0185	0.149	0.0124	0.0183	0.0085	0.0816	0.0161	0.0083	0.0037	0.003	0.1016	0.0903	0.0145	0.0059	0.0092	0.0237	0.008	0.017	0.1582
1	rs4845053	210732325	1.27	0.118479912290321	3.43	0.102124300974309	0.564521225738289	0.482072020876729	0.1458	0.0682	0.0081	0.0028	0.0167	0.0028	0.0038	0.0185	0.1487	0.0124	0.0183	0.0085	0.0817	0.0161	0.0083	0.0037	0.0031	0.1018	0.0902	0.0146	0.0059	0.0093	0.0236	0.0081	0.017	0.1582
1	rs17260550	210732367	1.27	0.118479912290321	3.43	0.102124300974309	0.564454432665457	0.482886777417975	0.1458	0.0682	0.0081	0.0028	0.0167	0.0028	0.0038	0.0185	0.1487	0.0124	0.0183	0.0085	0.0817	0.0161	0.0083	0.0037	0.0031	0.1018	0.0902	0.0146	0.0059	0.0093	0.0236	0.0081	0.017	0.1582
1	rs114289298	210738256	1.27	0.118479912290321	3.43	0.102124300974309	0.521055389822579	0.484381419012893	0.1454	0.0682	0.0081	0.0028	0.0167	0.0028	0.0038	0.0185	0.1484	0.0123	0.0182	0.0086	0.0816	0.0161	0.0083	0.0038	0.0031	0.1018	0.0908	0.0145	0.006	0.0094	0.0236	0.008	0.0169	0.1583
1	rs2501909	210738604	1.27	0.118479912290321	3.43	0.102124300974309	0.527441060430126	0.481529047236422	0.1454	0.0682	0.0081	0.0028	0.0167	0.0028	0.0038	0.0185	0.1484	0.0123	0.0182	0.0086	0.0815	0.016	0.0083	0.0038	0.0031	0.1018	0.0909	0.0145	0.006	0.0094	0.0236	0.008	0.0169	0.1583
1	rs4845054	210746520	1.28	0.102927797709035	3.43	0.102124300974309	0.657585090159553	0.526564590163314	0.1454	0.0681	0.0087	0.0031	0.0169	0.0033	0.0039	0.0187	0.1463	0.0122	0.0183	0.0089	0.0807	0.0165	0.0086	0.0043	0.0035	0.1016	0.0904	0.0147	0.0063	0.0097	0.0236	0.0081	0.0168	0.1573
1	rs2501907	210747424	1.28	0.102927797709035	3.43	0.102124300974309	0.89525519727227	0.511209820263603	0.1448	0.0675	0.0091	0.0034	0.0171	0.0035	0.0038	0.0187	0.1446	0.0119	0.0185	0.0092	0.0805	0.017	0.0089	0.0046	0.0037	0.102	0.0906	0.0151	0.0063	0.0099	0.0236	0.0079	0.0168	0.1568
1	rs2490218	210747866	1.28	0.102927797709035	3.43	0.102124300974309	1.12528625595711	0.538818080564019	0.1448	0.067	0.0091	0.0036	0.0172	0.0035	0.0038	0.0188	0.1439	0.0118	0.0187	0.0093	0.0801	0.0168	0.0091	0.0049	0.0038	0.102	0.0904	0.0153	0.0065	0.0098	0.0237	0.0079	0.017	0.1569
1	rs12567982	210749312	1.28	0.102927797709035	3.43	0.102124300974309	1.23250495776355	0.532264863736401	0.1447	0.0668	0.0091	0.0037	0.0172	0.0035	0.0038	0.0187	0.1439	0.0117	0.0188	0.0094	0.0797	0.0168	0.0092	0.005	0.0038	0.1021	0.0904	0.0154	0.0066	0.0098	0.0238	0.0079	0.0171	0.1569
1	rs12217125	210750063	1.28	0.102927797709035	3.43	0.102124300974309	1.20030925989168	0.525315366354696	0.1447	0.0668	0.0091	0.0037	0.0172	0.0035	0.0038	0.0187	0.1439	0.0118	0.0188	0.0094	0.0797	0.0168	0.0092	0.005	0.0038	0.102	0.0905	0.0154	0.0066	0.0098	0.0238	0.0079	0.017	0.1569
1	rs12118133	210752116	1.28	0.102927797709035	3.43	0.102124300974309	1.1887006455127	0.538399195328772	0.1447	0.0668	0.0091	0.0037	0.0172	0.0035	0.0038	0.0187	0.144	0.0118	0.0188	0.0094	0.0798	0.0167	0.0091	0.005	0.0038	0.102	0.0905	0.0153	0.0066	0.0097	0.0238	0.0078	0.017	0.1569
1	rs10779538	210754680	1.28	0.102927797709035	3.43	0.102124300974309	1.10510908390802	0.487374268005868	0.1445	0.0669	0.009	0.0038	0.0172	0.0035	0.0038	0.0187	0.1442	0.0118	0.0188	0.0093	0.0799	0.0167	0.0091	0.005	0.0038	0.1021	0.0907	0.0152	0.0066	0.0095	0.0237	0.0078	0.017	0.1571
1	rs72749391	210758479	1.28	0.102927797709035	3.43	0.102124300974309	1.08640828606353	0.562685303647431	0.1445	0.0668	0.0088	0.0038	0.0172	0.0035	0.0038	0.0187	0.144	0.0118	0.0188	0.0093	0.0799	0.0167	0.009	0.005	0.0038	0.1022	0.091	0.0152	0.0066	0.0095	0.0235	0.0077	0.0169	0.1572
1	rs73061892	210760144	1.28	0.102927797709035	3.43	0.102124300974309	1.06369601052866	0.548895442733835	0.1444	0.0667	0.0088	0.0038	0.0172	0.0035	0.0038	0.0187	0.1439	0.0119	0.0187	0.0092	0.08	0.0167	0.009	0.005	0.0038	0.1024	0.0911	0.0153	0.0066	0.0095	0.0235	0.0077	0.0169	0.1573
1	rs12117119	210760414	1.28	0.102927797709035	3.43	0.102124300974309	1.05991471925767	0.561556464390271	0.1444	0.0667	0.0088	0.0038	0.0172	0.0035	0.0038	0.0187	0.1439	0.0119	0.0187	0.0092	0.08	0.0167	0.009	0.005	0.0038	0.1024	0.0911	0.0153	0.0067	0.0095	0.0235	0.0077	0.0169	0.1573
1	rs6691952	210771400	1.29	0.0889718392940509	3.43	0.102124300974309	1.01600074538436	0.578830906604055	0.1445	0.0667	0.0087	0.0039	0.0171	0.0035	0.0038	0.0188	0.1437	0.0118	0.0186	0.0091	0.08	0.0166	0.0089	0.005	0.0039	0.1027	0.0912	0.0153	0.0068	0.0094	0.0234	0.0077	0.0168	0.1577
1	rs114281069	210774654	1.28	0.102927797709035	3.43	0.102124300974309	1.03046826712696	0.541892371134442	0.1445	0.0667	0.0086	0.0039	0.017	0.0035	0.0038	0.0187	0.1436	0.0118	0.0187	0.0091	0.08	0.0166	0.0089	0.005	0.0039	0.1027	0.0911	0.0154	0.0068	0.0094	0.0235	0.0077	0.0168	0.1577
1	rs74855193	210776171	1.28	0.102927797709035	3.43	0.102124300974309	1.04493119098169	0.548614894169152	0.1445	0.0667	0.0086	0.0038	0.017	0.0035	0.0038	0.0187	0.1436	0.0118	0.0187	0.0091	0.0799	0.0166	0.0089	0.005	0.0039	0.1028	0.0911	0.0154	0.0068	0.0094	0.0236	0.0077	0.0168	0.1578
1	rs56219586	210778036	1.28	0.102927797709035	3.44	0.0962054431234386	1.06123315948043	0.580821308540651	0.1445	0.0666	0.0086	0.0038	0.0169	0.0035	0.0038	0.0187	0.1435	0.0117	0.0187	0.0091	0.0799	0.0166	0.0089	0.005	0.0039	0.1028	0.0911	0.0154	0.0068	0.0094	0.0236	0.0077	0.0168	0.1578
1	rs12069347	210778947	1.28	0.102927797709035	3.44	0.0962054431234386	1.06748271071504	0.572586137543099	0.1445	0.0666	0.0086	0.0038	0.0169	0.0035	0.0038	0.0187	0.1435	0.0117	0.0187	0.0091	0.0799	0.0166	0.0089	0.005	0.0038	0.1028	0.0912	0.0155	0.0069	0.0094	0.0236	0.0077	0.0168	0.1578
1	rs4245754	210780547	1.28	0.102927797709035	3.45	0.090551063959542	1.06660160055332	0.526425750854876	0.1446	0.0666	0.0086	0.0038	0.0169	0.0035	0.0038	0.0187	0.1436	0.0117	0.0187	0.0091	0.0799	0.0165	0.0089	0.005	0.0038	0.1029	0.0912	0.0155	0.0069	0.0094	0.0236	0.0077	0.0168	0.1579
1	rs76529916	210781091	1.28	0.102927797709035	3.45	0.090551063959542	1.08312659131532	0.609145332111811	0.1446	0.0666	0.0086	0.0038	0.0169	0.0035	0.0038	0.0187	0.1436	0.0117	0.0187	0.0091	0.0799	0.0165	0.0089	0.005	0.0038	0.1029	0.0912	0.0155	0.0069	0.0094	0.0236	0.0077	0.0168	0.1579
1	rs71638175	210789808	1.3	0.0765109106342586	3.52	0.0577730493768559	0.490997154362553	0.175753492053832	0.1414	0.0654	0.0085	0.0041	0.0173	0.0041	0.0041	0.0193	0.1417	0.0127	0.0195	0.0079	0.08	0.0167	0.008	0.0052	0.005	0.1025	0.0899	0.0153	0.0081	0.009	0.0252	0.0081	0.0162	0.1602
1	rs4488079	210790214	1.3	0.0765109106342586	3.55	0.0469746249181148	0.477276680709411	0.16136683400676	0.1412	0.0653	0.0086	0.0041	0.0174	0.0041	0.0041	0.0193	0.1415	0.0127	0.0196	0.0078	0.08	0.0167	0.008	0.0053	0.0051	0.1025	0.0898	0.0153	0.0083	0.0089	0.0253	0.0081	0.0161	0.1604
1	rs112016665	210790714	1.3	0.0765109106342586	3.55	0.0469746249181148	0.438671737563376	0.180071620677622	0.1407	0.0651	0.0085	0.0041	0.0174	0.0041	0.0043	0.0194	0.1416	0.0128	0.0195	0.0078	0.0801	0.0168	0.0079	0.0052	0.0052	0.1024	0.0897	0.0153	0.0084	0.0089	0.0256	0.0082	0.0161	0.1604
1	rs72751412	210791153	1.29	0.0889718392940509	3.56	0.0437561662613372	0.371522688258097	0.145451359012287	0.1404	0.065	0.0085	0.0041	0.0174	0.0041	0.0044	0.0196	0.1416	0.0129	0.0195	0.0079	0.0802	0.0168	0.0078	0.0052	0.0053	0.1023	0.0895	0.0153	0.0085	0.0089	0.0257	0.0082	0.0161	0.1605
1	rs116675478	210792375	1.29	0.0889718392940509	3.55	0.0469746249181148	0.31015396216658	0.125416370993296	0.1398	0.0649	0.0084	0.0041	0.0173	0.0042	0.0046	0.0196	0.1409	0.0129	0.0193	0.0079	0.0809	0.0168	0.0076	0.0051	0.0054	0.1022	0.0892	0.0153	0.0087	0.0086	0.0258	0.0081	0.016	0.1617
1	rs116548196	210793055	1.29	0.0889718392940509	3.55	0.0469746249181148	0.297797027047274	0.105349091599781	0.1397	0.065	0.0083	0.0041	0.0173	0.0042	0.0046	0.0196	0.1408	0.0129	0.0193	0.0079	0.081	0.0168	0.0076	0.0051	0.0054	0.1022	0.0892	0.0153	0.0088	0.0086	0.0258	0.0081	0.016	0.1618
1	rs11119552	210793972	1.29	0.0889718392940509	3.55	0.0469746249181148	0.2833869152152	0.0906121869682593	0.1397	0.065	0.0083	0.0041	0.0174	0.0042	0.0046	0.0196	0.1408	0.0129	0.0193	0.0079	0.081	0.0168	0.0076	0.0051	0.0054	0.1022	0.0892	0.0153	0.0088	0.0086	0.0258	0.0081	0.016	0.1619
1	rs12409512	210794975	1.29	0.0889718392940509	3.55	0.0469746249181148	0.29571509875109	0.110029809857906	0.1398	0.065	0.0083	0.0041	0.0173	0.0042	0.0046	0.0196	0.1407	0.0129	0.0193	0.0079	0.0811	0.0168	0.0075	0.0051	0.0054	0.1022	0.0892	0.0153	0.0088	0.0085	0.0258	0.0081	0.016	0.1621
1	rs111316910	210796189	1.28	0.102927797709035	3.55	0.0469746249181148	0.309460492327326	0.131762517932538	0.1399	0.065	0.0082	0.0041	0.0173	0.0042	0.0046	0.0196	0.1407	0.0128	0.0193	0.0079	0.0812	0.0168	0.0075	0.0052	0.0054	0.1022	0.0893	0.0153	0.0088	0.0084	0.0258	0.008	0.0159	0.1624
1	rs74443351	210797085	1.28	0.102927797709035	3.55	0.0469746249181148	0.324753305598212	0.13212349450214	0.14	0.065	0.0081	0.004	0.0173	0.0042	0.0045	0.0196	0.1407	0.0128	0.0193	0.0079	0.0813	0.0167	0.0074	0.0052	0.0055	0.1022	0.0893	0.0153	0.0088	0.0084	0.0258	0.008	0.0159	0.1626
1	rs76253510	210801894	1.28	0.102927797709035	3.55	0.0469746249181148	0.379402761756163	0.103449469081106	0.1404	0.065	0.0079	0.004	0.0172	0.0041	0.0044	0.0195	0.1407	0.0126	0.0193	0.0079	0.0817	0.0164	0.0073	0.0053	0.0055	0.1022	0.0894	0.0152	0.0089	0.0082	0.0257	0.008	0.0157	0.1633
1	rs35048095	210802250	1.28	0.102927797709035	3.55	0.0469746249181148	0.381110170738736	0.103696486231095	0.1404	0.0651	0.0079	0.004	0.0172	0.0041	0.0044	0.0195	0.1407	0.0126	0.0193	0.0079	0.0817	0.0164	0.0073	0.0053	0.0055	0.1022	0.0894	0.0152	0.0089	0.0082	0.0257	0.008	0.0157	0.1634
1	rs4951682	210804430	1.28	0.102927797709035	3.55	0.0469746249181148	0.414689431417657	0.0831610867550122	0.1405	0.0651	0.008	0.004	0.0172	0.0041	0.0044	0.0195	0.1407	0.0126	0.0193	0.0079	0.0818	0.0164	0.0071	0.0053	0.0055	0.1022	0.0894	0.0152	0.0089	0.0081	0.0257	0.0079	0.0157	0.1635
1	rs114286036	210805896	1.28	0.102927797709035	3.55	0.0469746249181148	0.423131993243092	0.089598786029296	0.1405	0.0651	0.008	0.004	0.0172	0.0041	0.0044	0.0195	0.1407	0.0126	0.0193	0.0079	0.0818	0.0164	0.007	0.0053	0.0055	0.1021	0.0894	0.0152	0.0089	0.0081	0.0256	0.0079	0.0157	0.1636
1	rs12138848	210808177	1.28	0.102927797709035	3.55	0.0469746249181148	0.429607288378715	0.0852855725396139	0.1406	0.0651	0.008	0.004	0.0171	0.0041	0.0044	0.0195	0.1407	0.0126	0.0193	0.0079	0.0819	0.0164	0.007	0.0053	0.0055	0.1021	0.0895	0.0152	0.0089	0.0081	0.0256	0.0079	0.0157	0.1636
1	rs113873878	210812981	1.28	0.102927797709035	3.55	0.0469746249181148	0.451842941772036	0.0748819943490468	0.1406	0.065	0.0079	0.0039	0.0171	0.0041	0.0044	0.0195	0.1408	0.0126	0.0193	0.0079	0.082	0.0164	0.0069	0.0053	0.0056	0.1021	0.0895	0.0152	0.0089	0.0081	0.0255	0.0078	0.0157	0.1638
1	rs78535458	210813220	1.28	0.102927797709035	3.56	0.0437561662613372	0.452984249284755	0.0774311560206169	0.1407	0.065	0.0079	0.0039	0.0171	0.0041	0.0044	0.0195	0.1408	0.0126	0.0193	0.0079	0.082	0.0164	0.0069	0.0053	0.0056	0.1021	0.0895	0.0152	0.0089	0.0081	0.0255	0.0078	0.0157	0.1638
1	rs78200613	210815145	1.28	0.102927797709035	3.56	0.0437561662613372	0.47918991904946	0.0752440170072701	0.1407	0.065	0.0079	0.0039	0.0171	0.0041	0.0044	0.0195	0.1409	0.0126	0.0194	0.0079	0.082	0.0164	0.0069	0.0053	0.0056	0.102	0.0895	0.0151	0.0088	0.008	0.0255	0.0078	0.0157	0.1638
1	rs12094531	210822871	1.28	0.102927797709035	3.56	0.0437561662613372	0.518036775710195	0.0740160700702378	0.1408	0.065	0.0077	0.0039	0.0169	0.0042	0.0044	0.0196	0.1411	0.0127	0.0194	0.0079	0.0822	0.0163	0.0068	0.0053	0.0057	0.1019	0.0896	0.0151	0.0088	0.0077	0.0253	0.0077	0.0157	0.1642
1	rs77062243	210826512	1.28	0.102927797709035	3.54	0.0503789001912993	0.52608343312667	0.0761886257580679	0.1408	0.065	0.0077	0.0039	0.0168	0.0042	0.0044	0.0196	0.1412	0.0128	0.0194	0.0079	0.0823	0.0163	0.0068	0.0053	0.0058	0.1019	0.0897	0.0151	0.0088	0.0077	0.0252	0.0077	0.0157	0.1642
1	rs61827432	210828485	1.28	0.102927797709035	3.54	0.0503789001912993	0.474321576424388	0.0716562263313227	0.1408	0.065	0.0077	0.0039	0.0168	0.0042	0.0044	0.0196	0.1412	0.0128	0.0194	0.008	0.0823	0.0163	0.0068	0.0053	0.0056	0.1019	0.0897	0.0151	0.0088	0.0077	0.0252	0.0077	0.0157	0.1643
1	rs115619013	210828634	1.28	0.102927797709035	3.55	0.0469746249181148	0.471436677968786	0.0712305626715058	0.1408	0.065	0.0077	0.0039	0.0168	0.0042	0.0044	0.0196	0.1412	0.0128	0.0194	0.008	0.0823	0.0163	0.0068	0.0053	0.0056	0.1019	0.0897	0.0151	0.0088	0.0077	0.0252	0.0077	0.0157	0.1643
1	rs2078224	210835426	1.28	0.102927797709035	3.55	0.0469746249181148	0.314132350774994	0.0390580037421088	0.141	0.0651	0.0077	0.0039	0.0166	0.0042	0.0044	0.0197	0.1415	0.0128	0.0194	0.0079	0.0824	0.0163	0.0067	0.0052	0.005	0.1019	0.0899	0.015	0.0088	0.0076	0.0251	0.0077	0.0157	0.1647
1	rs75955149	210835941	1.28	0.102927797709035	3.55	0.0469746249181148	0.312587554450339	0.0389488455233696	0.141	0.0651	0.0077	0.0039	0.0166	0.0042	0.0044	0.0197	0.1415	0.0128	0.0193	0.0079	0.0823	0.0162	0.0067	0.0052	0.005	0.102	0.0898	0.0151	0.0088	0.0076	0.0251	0.0078	0.0157	0.1648
1	rs1890843	210836847	1.28	0.102927797709035	3.55	0.0469746249181148	0.330209997597808	0.0372211342439854	0.141	0.0652	0.0077	0.0039	0.0167	0.0042	0.0043	0.0198	0.1415	0.0128	0.0194	0.0079	0.0822	0.0161	0.0067	0.0052	0.0049	0.1021	0.0897	0.0151	0.0088	0.0076	0.0251	0.0079	0.0157	0.165
1	rs113062076	210837704	1.28	0.102927797709035	3.55	0.0469746249181148	0.320099584607855	0.036054001570451	0.141	0.0652	0.0077	0.0039	0.0167	0.0042	0.0043	0.0197	0.1416	0.0128	0.0194	0.0079	0.0821	0.0161	0.0067	0.0052	0.0049	0.1021	0.0898	0.0151	0.0088	0.0076	0.0251	0.0079	0.0157	0.1651
1	rs76137482	210845493	1.28	0.102927797709035	3.54	0.0503789001912993	0.280184368994534	0.0285545245579515	0.1412	0.065	0.0076	0.0039	0.0167	0.0041	0.0041	0.0196	0.1419	0.0129	0.0193	0.0077	0.0822	0.016	0.0066	0.0052	0.0045	0.1017	0.0909	0.0148	0.0087	0.0076	0.0251	0.0077	0.0156	0.1658
1	rs6659502	210846327	1.28	0.102927797709035	3.54	0.0503789001912993	0.294845900605644	0.0288389034516095	0.1413	0.065	0.0076	0.0039	0.0167	0.0041	0.0041	0.0196	0.142	0.0128	0.0193	0.0077	0.082	0.016	0.0066	0.0052	0.0045	0.1017	0.0909	0.0149	0.0087	0.0076	0.0251	0.0077	0.0156	0.1658
1	rs115026899	210857116	1.28	0.102927797709035	3.54	0.0503789001912993	0.252287853481697	0.0287439639838225	0.1415	0.065	0.0075	0.0039	0.0167	0.0041	0.0041	0.0195	0.142	0.013	0.0193	0.0076	0.0821	0.0159	0.0065	0.0052	0.0044	0.1014	0.0911	0.0149	0.0088	0.0076	0.025	0.0076	0.0156	0.1659
1	rs77263670	210858916	1.28	0.102927797709035	3.53	0.0539760163806611	0.249854633906671	0.0307683230870573	0.1416	0.0651	0.0075	0.0039	0.0167	0.004	0.0041	0.0195	0.142	0.013	0.0193	0.0076	0.0822	0.0159	0.0065	0.0051	0.0044	0.1014	0.0911	0.0149	0.0088	0.0076	0.025	0.0076	0.0156	0.1659
1	rs77632206	210861089	1.28	0.102927797709035	3.52	0.0577730493768559	0.245026943378513	0.0304264771857121	0.1416	0.065	0.0075	0.0039	0.0167	0.004	0.0041	0.0195	0.142	0.013	0.0193	0.0076	0.0823	0.0159	0.0065	0.0051	0.0044	0.1013	0.0912	0.0149	0.0088	0.0076	0.025	0.0076	0.0156	0.1659
1	rs35063670	210865996	1.28	0.102927797709035	3.51	0.0617771177241036	0.243066883095423	0.0266467087961266	0.1417	0.065	0.0075	0.0039	0.0167	0.004	0.0041	0.0195	0.142	0.013	0.0193	0.0076	0.0823	0.0159	0.0065	0.0051	0.0043	0.1013	0.0913	0.0149	0.0088	0.0076	0.025	0.0076	0.0156	0.166
1	rs116770563	210869802	1.28	0.102927797709035	3.51	0.0617771177241036	0.248620863750644	0.0266467087961266	0.1418	0.065	0.0075	0.0039	0.0167	0.004	0.0041	0.0195	0.142	0.013	0.0194	0.0076	0.0823	0.0159	0.0065	0.0051	0.0043	0.1013	0.0913	0.0149	0.0088	0.0076	0.025	0.0075	0.0156	0.166
1	rs10494928	210870120	1.28	0.102927797709035	3.51	0.0617771177241036	0.249413617450566	0.0258739064348485	0.1418	0.065	0.0075	0.0039	0.0167	0.004	0.0041	0.0195	0.142	0.013	0.0194	0.0076	0.0823	0.0159	0.0065	0.0051	0.0043	0.1013	0.0913	0.0149	0.0088	0.0076	0.025	0.0075	0.0156	0.166
1	rs78630019	210882597	1.28	0.102927797709035	3.51	0.0617771177241036	0.226317607578263	0.027106308487739	0.1417	0.065	0.0074	0.0039	0.0167	0.004	0.0041	0.0196	0.142	0.013	0.0194	0.0076	0.0823	0.0159	0.0065	0.0051	0.0043	0.1012	0.0913	0.0148	0.0087	0.0077	0.025	0.0075	0.0156	0.1661
1	rs114446909	210889806	1.27	0.118479912290321	3.51	0.0617771177241036	0.129677642518308	0.0287439639838225	0.1406	0.0655	0.007	0.0045	0.0165	0.0037	0.0041	0.0194	0.1425	0.0142	0.019	0.0072	0.0816	0.0156	0.006	0.0043	0.004	0.1012	0.0914	0.0144	0.0085	0.0077	0.0243	0.0071	0.0155	0.1705
1	rs74156047	210892311	1.27	0.118479912290321	3.51	0.0617771177241036	0.137899249301321	0.0235771033924906	0.1405	0.0655	0.007	0.0046	0.0165	0.0037	0.0041	0.0194	0.1425	0.0143	0.0189	0.0071	0.0815	0.0156	0.006	0.0042	0.004	0.1012	0.0914	0.0144	0.0085	0.0078	0.0242	0.0071	0.0155	0.1711
1	rs56102016	210894879	1.27	0.118479912290321	3.51	0.0617771177241036	0.133396567633972	0.0202034593411173	0.1405	0.0656	0.007	0.0045	0.0165	0.0037	0.004	0.0194	0.1425	0.0144	0.0189	0.0072	0.0815	0.0156	0.006	0.0042	0.0039	0.1012	0.0914	0.0144	0.0085	0.0078	0.0242	0.0071	0.0155	0.1712
1	rs11119580	210896025	1.27	0.118479912290321	3.51	0.0617771177241036	0.129074035926606	0.021838138548968	0.1406	0.0656	0.0069	0.0045	0.0165	0.0036	0.004	0.0194	0.1425	0.0144	0.0189	0.0071	0.0814	0.0155	0.006	0.0042	0.0039	0.1013	0.0915	0.0143	0.0085	0.0077	0.0242	0.0071	0.0155	0.1714
1	rs1934623	210900481	1.27	0.118479912290321	3.51	0.0617771177241036	0.132078554418934	0.030523966350704	0.1406	0.0656	0.0067	0.0045	0.0164	0.0036	0.004	0.0194	0.1426	0.0144	0.0189	0.0071	0.0815	0.0155	0.006	0.0043	0.0039	0.1015	0.0915	0.0143	0.0084	0.0075	0.0242	0.0071	0.0155	0.1716
1	rs1934624	210901242	1.27	0.118479912290321	3.52	0.0577730493768559	0.130738055021381	0.0323034698908389	0.1406	0.0656	0.0066	0.0045	0.0164	0.0036	0.004	0.0193	0.1426	0.0144	0.0189	0.0071	0.0816	0.0155	0.006	0.0043	0.0039	0.1015	0.0915	0.0143	0.0084	0.0075	0.0241	0.007	0.0155	0.1716
1	rs115248707	210903088	1.26	0.135727966888585	3.52	0.0577730493768559	0.133765793844136	0.0339242677573713	0.1405	0.0656	0.0066	0.0045	0.0164	0.0036	0.004	0.0193	0.1426	0.0143	0.0189	0.0071	0.0817	0.0155	0.006	0.0043	0.0039	0.1016	0.0915	0.0143	0.0084	0.0075	0.0241	0.007	0.0155	0.1717
1	rs61829482	210903732	1.26	0.135727966888585	3.52	0.0577730493768559	0.138653192319575	0.0353201105655353	0.1405	0.0655	0.0066	0.0045	0.0164	0.0036	0.004	0.0193	0.1427	0.0143	0.019	0.0071	0.0819	0.0155	0.006	0.0043	0.0039	0.1017	0.0915	0.0143	0.0084	0.0074	0.0241	0.007	0.0155	0.1717
1	rs17016821	210914471	1.26	0.135727966888585	3.52	0.0577730493768559	0.164920391039801	0.0435364726885953	0.14	0.0654	0.0064	0.0044	0.0164	0.0034	0.0039	0.0191	0.143	0.0143	0.019	0.007	0.0826	0.0157	0.0059	0.0045	0.0038	0.1022	0.0915	0.0143	0.0082	0.0072	0.0239	0.0068	0.0156	0.1719
1	rs1934631	210915191	1.26	0.135727966888585	3.56	0.0437561662613372	0.161730610163041	0.042907804515862	0.14	0.0654	0.0064	0.0044	0.0164	0.0034	0.0039	0.0191	0.143	0.0143	0.019	0.007	0.0827	0.0157	0.0059	0.0045	0.0038	0.1023	0.0915	0.0143	0.0082	0.0072	0.0239	0.0068	0.0156	0.1719
1	rs2185385	210930809	1.26	0.135727966888585	3.56	0.0437561662613372	0.164711249670484	0.0476914650292326	0.1398	0.0657	0.0062	0.0044	0.0165	0.0034	0.0039	0.0192	0.1428	0.0143	0.019	0.007	0.0828	0.0157	0.0059	0.0045	0.0037	0.1024	0.0913	0.0142	0.0082	0.007	0.0239	0.0069	0.0157	0.1722
1	rs17188576	210940592	1.26	0.135727966888585	3.53	0.0539760163806611	0.140675761393849	0.0511472113061697	0.1396	0.0658	0.0061	0.0043	0.0165	0.0035	0.0039	0.0192	0.1426	0.0143	0.0191	0.007	0.083	0.0157	0.0059	0.0044	0.0038	0.1026	0.0913	0.0142	0.0082	0.007	0.0239	0.0069	0.0157	0.1723
1	rs1777245	210941930	1.26	0.135727966888585	3.53	0.0539760163806611	0.141120536698123	0.0484101843611724	0.1396	0.0658	0.0061	0.0043	0.0165	0.0035	0.0039	0.0192	0.1426	0.0143	0.0191	0.007	0.083	0.0157	0.0059	0.0044	0.0038	0.1026	0.0913	0.0142	0.0082	0.007	0.0239	0.007	0.0157	0.1723
1	rs79190648	210944071	1.26	0.135727966888585	3.53	0.0539760163806611	0.14007348064116	0.0482900699995543	0.1396	0.0658	0.0061	0.0043	0.0165	0.0035	0.0039	0.0192	0.1426	0.0143	0.0191	0.007	0.083	0.0157	0.0059	0.0044	0.0038	0.1026	0.0913	0.0142	0.0082	0.007	0.0239	0.007	0.0157	0.1723
1	rs4951591	210953231	1.26	0.135727966888585	3.53	0.0539760163806611	0.133981459742054	0.0463861150393925	0.1397	0.0658	0.0061	0.0043	0.0165	0.0034	0.0038	0.0192	0.1426	0.0142	0.0189	0.0071	0.0831	0.0156	0.0059	0.0043	0.0039	0.1027	0.0913	0.0142	0.0082	0.0069	0.0239	0.007	0.0156	0.1724
1	rs76423775	210959524	1.26	0.135727966888585	3.54	0.0503789001912993	0.132445578323968	0.0457980619127891	0.1398	0.0659	0.0061	0.0043	0.0165	0.0034	0.0038	0.0192	0.1425	0.0142	0.0188	0.0072	0.0831	0.0156	0.006	0.0043	0.0039	0.1027	0.0913	0.0141	0.0082	0.0069	0.0238	0.007	0.0156	0.1724
1	rs11590070	210964062	1.26	0.135727966888585	3.53	0.0539760163806611	0.126944986573997	0.0487110428796744	0.1399	0.0659	0.006	0.0043	0.0164	0.0034	0.0038	0.0191	0.1426	0.0142	0.0187	0.0072	0.0831	0.0156	0.006	0.0043	0.004	0.1028	0.0915	0.0141	0.0082	0.0069	0.0238	0.007	0.0156	0.1724
1	rs6694502	210967608	1.26	0.135727966888585	3.53	0.0539760163806611	0.129466186394876	0.0518881570009337	0.14	0.066	0.006	0.0043	0.0164	0.0034	0.0038	0.0191	0.1426	0.0141	0.0186	0.0072	0.0831	0.0155	0.006	0.0043	0.004	0.1028	0.0916	0.014	0.0082	0.0069	0.0237	0.007	0.0155	0.1724
1	rs1340126	210977824	1.26	0.135727966888585	3.53	0.0539760163806611	0.136274159170973	0.0464451025274072	0.1401	0.066	0.0059	0.0043	0.0165	0.0032	0.0037	0.019	0.1431	0.0142	0.0186	0.0073	0.0831	0.0156	0.0061	0.0044	0.0041	0.1029	0.0917	0.014	0.0081	0.0069	0.0236	0.007	0.0156	0.1719
1	rs78744514	210984212	1.26	0.135727966888585	3.53	0.0539760163806611	0.12643839675397	0.0441115188441802	0.1402	0.066	0.0059	0.0043	0.0165	0.0032	0.0037	0.0189	0.1433	0.0142	0.0185	0.0072	0.0832	0.0156	0.0061	0.0043	0.0041	0.1029	0.0917	0.0139	0.008	0.0069	0.0236	0.0071	0.0156	0.1716
1	rs2884381	210986753	1.26	0.135727966888585	3.53	0.0539760163806611	0.128111808503019	0.0404895755339638	0.1403	0.066	0.0059	0.0043	0.0165	0.0032	0.0036	0.0189	0.1434	0.0142	0.0185	0.0072	0.0832	0.0156	0.0061	0.0043	0.0041	0.1029	0.0917	0.0139	0.008	0.0069	0.0236	0.0071	0.0156	0.1715
1	rs114116961	210989576	1.26	0.135727966888585	3.53	0.0539760163806611	0.123600705245882	0.0396058611667945	0.1403	0.066	0.0059	0.0043	0.0165	0.0031	0.0036	0.0189	0.1434	0.0142	0.0185	0.0072	0.0832	0.0156	0.0062	0.0043	0.0041	0.103	0.0917	0.0139	0.008	0.0069	0.0235	0.0071	0.0156	0.1715
1	rs7545932	211002077	1.26	0.135727966888585	3.53	0.0539760163806611	0.122429881675441	0.0157785398569562	0.1406	0.0653	0.0061	0.0043	0.0164	0.003	0.0034	0.0189	0.1434	0.0142	0.0182	0.0071	0.0834	0.0158	0.0065	0.004	0.004	0.1034	0.0913	0.0137	0.0077	0.0071	0.0234	0.0075	0.0157	0.1724
1	rs61851019	211011036	1.26	0.135727966888585	3.53	0.0539760163806611	0.121847014532726	0.0156014283986724	0.1406	0.0652	0.0061	0.0042	0.0164	0.003	0.0034	0.0189	0.1434	0.0142	0.0182	0.0071	0.0834	0.0158	0.0066	0.0041	0.0039	0.1034	0.0913	0.0137	0.0077	0.0071	0.0234	0.0075	0.0157	0.1724
1	rs6540630	211014671	1.26	0.135727966888585	3.53	0.0539760163806611	0.129738096895832	0.0162797187862473	0.1406	0.0652	0.0061	0.0042	0.0164	0.003	0.0033	0.0189	0.1434	0.0142	0.0182	0.0071	0.0835	0.0158	0.0063	0.0041	0.0039	0.1034	0.0912	0.0137	0.0077	0.0071	0.0235	0.0075	0.0157	0.1726
1	rs17267234	211017253	1.26	0.135727966888585	3.52	0.0577730493768559	0.126051833695191	0.0147995039598228	0.1406	0.0652	0.0061	0.0042	0.0165	0.003	0.0033	0.0189	0.1434	0.0142	0.0182	0.0072	0.0834	0.0158	0.0063	0.0041	0.0039	0.1034	0.0912	0.0137	0.0077	0.0071	0.0235	0.0075	0.0157	0.1726
1	rs75767362	211029762	1.26	0.135727966888585	3.52	0.0577730493768559	0.125192089264582	0.0125522483940766	0.1406	0.0651	0.0062	0.0042	0.0165	0.003	0.0033	0.0189	0.1434	0.0143	0.0181	0.0072	0.0834	0.0159	0.0063	0.0041	0.0039	0.1034	0.0911	0.0137	0.0076	0.0071	0.0235	0.0075	0.0157	0.1725
1	rs79458592	211034502	1.26	0.135727966888585	3.52	0.0577730493768559	0.123806297347768	0.0118342623098004	0.1406	0.065	0.0062	0.0042	0.0165	0.003	0.0033	0.0189	0.1434	0.0144	0.0181	0.0072	0.0834	0.0159	0.0063	0.0041	0.0039	0.1034	0.0911	0.0137	0.0076	0.0071	0.0235	0.0075	0.0157	0.1725
1	rs80085912	211035376	1.26	0.135727966888585	3.52	0.0577730493768559	0.12404151442615	0.0120815705501823	0.1406	0.0651	0.0062	0.0042	0.0165	0.003	0.0033	0.0189	0.1434	0.0144	0.0181	0.0072	0.0834	0.0159	0.0064	0.0041	0.0039	0.1034	0.0911	0.0137	0.0076	0.0071	0.0235	0.0075	0.0157	0.1725
1	rs28402221	211037435	1.26	0.135727966888585	3.52	0.0577730493768559	0.124218105533415	0.0117421898049741	0.1406	0.0651	0.0062	0.0042	0.0165	0.003	0.0033	0.0189	0.1434	0.0144	0.0181	0.0072	0.0834	0.0159	0.0064	0.0041	0.0039	0.1034	0.0911	0.0137	0.0076	0.0072	0.0235	0.0075	0.0157	0.1725
1	rs114566332	211042868	1.26	0.135727966888585	3.52	0.0577730493768559	0.114956559866493	0.0104915395644721	0.1408	0.0649	0.0062	0.0042	0.0165	0.003	0.0033	0.0189	0.1434	0.0144	0.0181	0.0072	0.0834	0.0159	0.0064	0.0041	0.0039	0.1034	0.091	0.0137	0.0076	0.0072	0.0236	0.0076	0.0157	0.1725
1	rs115223083	211047108	1.26	0.135727966888585	3.51	0.0617771177241036	0.107878355497541	0.00953175162733542	0.1408	0.0648	0.0063	0.0042	0.0166	0.003	0.0033	0.0188	0.1433	0.0144	0.0182	0.0073	0.0834	0.0158	0.0064	0.0041	0.0039	0.1034	0.091	0.0136	0.0076	0.0072	0.0236	0.0076	0.0157	0.1724
1	rs79153042	211051625	1.26	0.135727966888585	3.52	0.0577730493768559	0.103637825209327	0.00869787984530459	0.1409	0.0647	0.0063	0.0042	0.0166	0.0029	0.0033	0.0188	0.1433	0.0144	0.0182	0.0073	0.0835	0.0158	0.0064	0.0041	0.0039	0.1034	0.091	0.0136	0.0076	0.0073	0.0235	0.0076	0.0157	0.1724
1	rs11119626	211057697	1.26	0.135727966888585	3.52	0.0577730493768559	0.100326441530933	0.00936728350879615	0.1411	0.0646	0.0063	0.0042	0.0166	0.0029	0.0033	0.0188	0.1433	0.0144	0.0182	0.0073	0.0835	0.0158	0.0064	0.004	0.0038	0.1034	0.091	0.0136	0.0076	0.0074	0.0236	0.0076	0.0157	0.1724
1	rs11119627	211057818	1.26	0.135727966888585	3.52	0.0577730493768559	0.100326441530933	0.0092042897712291	0.1411	0.0646	0.0063	0.0042	0.0166	0.0029	0.0033	0.0188	0.1433	0.0144	0.0182	0.0073	0.0835	0.0158	0.0064	0.004	0.0038	0.1034	0.091	0.0136	0.0076	0.0074	0.0236	0.0076	0.0157	0.1724
1	rs59317819	211068109	1.26	0.135727966888585	3.52	0.0577730493768559	0.0960488305424393	0.00986510719793148	0.1412	0.0645	0.0064	0.0041	0.0165	0.0029	0.0032	0.0188	0.1432	0.0143	0.0182	0.0073	0.0835	0.0157	0.0064	0.004	0.0038	0.1034	0.0911	0.0135	0.0076	0.0074	0.0236	0.0076	0.0157	0.1724
1	rs77840560	211070521	1.26	0.135727966888585	3.52	0.0577730493768559	0.100094319928571	0.0123314675534143	0.1419	0.0642	0.0065	0.0042	0.0166	0.0029	0.0032	0.0189	0.1428	0.0144	0.0183	0.0072	0.0836	0.0154	0.0065	0.0039	0.0037	0.1037	0.091	0.0134	0.0074	0.0075	0.0235	0.0077	0.0157	0.1725
1	rs1501562	211072392	1.26	0.135727966888585	3.52	0.0577730493768559	0.10923370963406	0.0117115800005515	0.1422	0.064	0.0066	0.0042	0.0166	0.0029	0.0032	0.019	0.1426	0.0144	0.0183	0.0072	0.0837	0.0153	0.0065	0.0039	0.0037	0.1038	0.0909	0.0133	0.0073	0.0075	0.0235	0.0077	0.0157	0.1726
1	rs1393031	211074055	1.26	0.135727966888585	3.52	0.0577730493768559	0.0956725751022821	0.0128710787915008	0.1423	0.064	0.0066	0.0041	0.0166	0.0029	0.0033	0.019	0.1426	0.0144	0.0184	0.0072	0.0835	0.0153	0.0065	0.0039	0.0036	0.1039	0.0909	0.0133	0.0073	0.0075	0.0235	0.0076	0.0158	0.1726
1	rs17017032	211077299	1.26	0.135727966888585	3.52	0.0577730493768559	0.0804541640066358	0.0114984464347352	0.1424	0.064	0.0066	0.004	0.0167	0.0029	0.0035	0.019	0.1426	0.0146	0.0184	0.0072	0.0834	0.0152	0.0065	0.0039	0.0035	0.1041	0.0908	0.0132	0.0073	0.0075	0.0235	0.0075	0.0158	0.1727
1	rs17188679	211079030	1.26	0.135727966888585	3.53	0.0539760163806611	0.079515133655214	0.0160281599278146	0.1425	0.064	0.0066	0.004	0.0167	0.0029	0.0035	0.019	0.1426	0.0146	0.0185	0.0072	0.0833	0.0152	0.0065	0.0038	0.0035	0.1042	0.0907	0.0132	0.0073	0.0075	0.0235	0.0075	0.0158	0.1727
1	rs6656271	211081403	1.26	0.135727966888585	3.53	0.0539760163806611	0.0847676742283105	0.0499835545928591	0.1455	0.0635	0.0064	0.0028	0.0173	0.0025	0.0027	0.0187	0.1456	0.0153	0.0199	0.0063	0.0802	0.0149	0.0064	0.003	0.0023	0.11	0.0861	0.0129	0.0069	0.0075	0.0234	0.0069	0.0155	0.1744
1	rs12117040	211081997	1.26	0.135727966888585	3.54	0.0503789001912993	0.19362267970822	0.223744197961251	0.1469	0.0637	0.0061	0.0021	0.0174	0.0021	0.0022	0.0189	0.147	0.0154	0.0202	0.0059	0.0792	0.0147	0.0066	0.0025	0.0019	0.111	0.0864	0.0128	0.0066	0.0072	0.0234	0.0065	0.0155	0.1745
1	rs113992152	211083149	1.25	0.154769873779188	3.54	0.0503789001912993	0.218089226208779	0.264091538497001	0.147	0.0637	0.0061	0.0021	0.0174	0.0021	0.0021	0.0189	0.1471	0.0153	0.0202	0.0059	0.0791	0.0146	0.0067	0.0025	0.0018	0.1111	0.0864	0.0128	0.0066	0.0072	0.0234	0.0065	0.0155	0.1745
1	rs17017051	211094862	1.25	0.154769873779188	3.54	0.0503789001912993	0.236595925180706	0.370874522362595	0.1471	0.0637	0.0061	0.002	0.0174	0.0021	0.0021	0.019	0.1472	0.0154	0.0202	0.0059	0.079	0.0146	0.0067	0.0024	0.0018	0.1112	0.0863	0.0128	0.0065	0.0072	0.0234	0.0065	0.0155	0.1745
1	rs17188727	211112383	1.25	0.154769873779188	3.53	0.0539760163806611	0.212967356115863	0.358538097631112	0.1472	0.0637	0.006	0.0019	0.0175	0.0021	0.0021	0.019	0.1475	0.0153	0.0202	0.0059	0.0788	0.0146	0.0067	0.0024	0.0018	0.1113	0.0862	0.0127	0.0065	0.0072	0.0234	0.0064	0.0155	0.1745
1	rs11119636	211117260	1.25	0.154769873779188	3.53	0.0539760163806611	0.154049650312362	0.141357726716542	0.1473	0.0637	0.006	0.0019	0.0175	0.002	0.0021	0.0191	0.1476	0.0153	0.0202	0.006	0.0787	0.0146	0.0068	0.0024	0.0017	0.1114	0.0861	0.0127	0.0065	0.0072	0.0234	0.0064	0.0155	0.1746
1	rs61848999	211119069	1.25	0.154769873779188	3.52	0.0577730493768559	0.151814799147742	0.110451525745496	0.1473	0.0637	0.006	0.0019	0.0176	0.002	0.0021	0.0191	0.1477	0.0153	0.0202	0.006	0.0787	0.0145	0.0068	0.0024	0.0017	0.1114	0.0861	0.0127	0.0065	0.0072	0.0234	0.0065	0.0156	0.1746
1	rs112104707	211119244	1.25	0.154769873779188	3.52	0.0577730493768559	0.151814799147742	0.110958399926122	0.1473	0.0637	0.006	0.0019	0.0176	0.002	0.0021	0.0191	0.1477	0.0153	0.0202	0.006	0.0787	0.0145	0.0068	0.0024	0.0017	0.1114	0.0861	0.0127	0.0065	0.0072	0.0234	0.0065	0.0156	0.1746
1	rs7526080	211119719	1.25	0.154769873779188	3.52	0.0577730493768559	0.151715182760722	0.106595165313916	0.1473	0.0637	0.006	0.0019	0.0176	0.002	0.0021	0.0191	0.1477	0.0153	0.0202	0.006	0.0787	0.0145	0.0068	0.0024	0.0017	0.1114	0.0861	0.0127	0.0065	0.0072	0.0234	0.0065	0.0156	0.1746
1	rs6671576	211119849	1.25	0.154769873779188	3.52	0.0577730493768559	0.151549241444167	0.105929888658967	0.1473	0.0637	0.006	0.0019	0.0176	0.002	0.0021	0.0191	0.1477	0.0153	0.0202	0.006	0.0787	0.0145	0.0068	0.0024	0.0017	0.1114	0.0861	0.0127	0.0065	0.0072	0.0234	0.0065	0.0156	0.1746
1	rs6678568	211122469	1.25	0.154769873779188	3.53	0.0539760163806611	0.152813091641958	0.0932049453446459	0.1473	0.0638	0.006	0.0019	0.0176	0.002	0.0021	0.0191	0.1477	0.0153	0.0202	0.006	0.0787	0.0145	0.0068	0.0024	0.0017	0.1114	0.0861	0.0127	0.0065	0.0072	0.0234	0.0065	0.0156	0.1746
1	rs79547219	211122840	1.25	0.154769873779188	3.54	0.0503789001912993	0.153313689430482	0.0928102413638975	0.1473	0.0638	0.006	0.0019	0.0176	0.002	0.0021	0.0191	0.1477	0.0153	0.0202	0.006	0.0787	0.0145	0.0068	0.0024	0.0017	0.1114	0.0861	0.0127	0.0065	0.0072	0.0234	0.0065	0.0156	0.1746
1	rs12039302	211133122	1.25	0.154769873779188	3.54	0.0503789001912993	0.152080632044983	0.0826333451104271	0.1472	0.0638	0.006	0.0019	0.0175	0.002	0.002	0.019	0.1477	0.0153	0.0202	0.006	0.0788	0.0145	0.0068	0.0024	0.0017	0.1115	0.0861	0.0127	0.0065	0.0072	0.0234	0.0065	0.0156	0.1747
1	rs115298475	211134558	1.25	0.154769873779188	3.54	0.0503789001912993	0.151748383923226	0.0887448420242595	0.1471	0.0638	0.006	0.0019	0.0175	0.002	0.002	0.019	0.1477	0.0153	0.0202	0.006	0.0788	0.0145	0.0068	0.0024	0.0017	0.1115	0.0861	0.0127	0.0065	0.0072	0.0234	0.0065	0.0156	0.1747
1	rs4951692	211141173	1.25	0.154769873779188	3.55	0.0469746249181148	0.150159577589154	0.0858965225782879	0.147	0.0638	0.006	0.0019	0.0175	0.0021	0.002	0.019	0.1478	0.0153	0.0202	0.006	0.0788	0.0145	0.0068	0.0024	0.0017	0.1115	0.086	0.0127	0.0064	0.0072	0.0234	0.0065	0.0156	0.1747
1	rs2062673	211155297	1.25	0.154769873779188	3.55	0.0469746249181148	0.144935046050859	0.0758247429028631	0.1469	0.0639	0.006	0.0019	0.0174	0.0021	0.0021	0.0189	0.1478	0.0153	0.0202	0.006	0.0788	0.0145	0.0068	0.0024	0.0017	0.1115	0.0861	0.0127	0.0064	0.0072	0.0234	0.0065	0.0156	0.1748
1	rs7547937	211167832	1.25	0.154769873779188	3.56	0.0437561662613372	0.148220235551544	0.0859730143927169	0.1469	0.064	0.006	0.0018	0.0174	0.0019	0.0021	0.0189	0.148	0.0154	0.0202	0.006	0.0788	0.0145	0.0068	0.0024	0.0017	0.1114	0.0861	0.0127	0.0064	0.0073	0.0234	0.0065	0.0155	0.175
1	rs11119654	211168993	1.25	0.154769873779188	3.57	0.0407165604515682	0.148154757210224	0.0853618454965453	0.1469	0.064	0.006	0.0018	0.0174	0.0019	0.0021	0.0189	0.148	0.0154	0.0202	0.006	0.0788	0.0145	0.0068	0.0024	0.0017	0.1114	0.0861	0.0127	0.0064	0.0073	0.0234	0.0065	0.0155	0.175
1	rs12760791	211188937	1.25	0.154769873779188	3.58	0.0378489131480559	0.147566225241478	0.0833876767461409	0.1468	0.0641	0.0059	0.0018	0.0174	0.0019	0.0021	0.0189	0.1486	0.0153	0.0202	0.006	0.0785	0.0145	0.0068	0.0024	0.0017	0.1113	0.086	0.0127	0.0064	0.0073	0.0234	0.0065	0.0155	0.1751
1	rs80040329	211219115	1.24	0.175701215111077	3.58	0.0378489131480559	0.174276330250622	0.0698895715461525	0.1457	0.0653	0.006	0.0018	0.0177	0.002	0.0021	0.0185	0.1498	0.016	0.0204	0.0063	0.0767	0.014	0.0068	0.0024	0.0018	0.1117	0.0853	0.0127	0.0061	0.0073	0.0235	0.0064	0.0154	0.1755
1	rs76337501	211222471	1.24	0.175701215111077	3.58	0.0378489131480559	0.167407017318689	0.0734410917135857	0.1455	0.0654	0.0059	0.0018	0.0177	0.002	0.0021	0.0185	0.1498	0.0161	0.0205	0.0063	0.0767	0.014	0.0068	0.0024	0.0018	0.1119	0.0854	0.0127	0.006	0.0073	0.0235	0.0064	0.0153	0.1755
1	rs78317548	211223746	1.24	0.175701215111077	3.58	0.0378489131480559	0.162490064930984	0.0730826690391564	0.1453	0.0655	0.0058	0.0018	0.0177	0.002	0.0021	0.0185	0.1498	0.0162	0.0205	0.0063	0.0767	0.014	0.0068	0.0024	0.0018	0.1121	0.0854	0.0127	0.0059	0.0073	0.0235	0.0064	0.0152	0.1756
1	rs12741900	211224164	1.24	0.175701215111077	3.58	0.0378489131480559	0.162179126774927	0.0715142217941962	0.1453	0.0655	0.0058	0.0018	0.0177	0.002	0.0021	0.0185	0.1498	0.0162	0.0205	0.0063	0.0767	0.014	0.0068	0.0024	0.0018	0.1121	0.0854	0.0127	0.0059	0.0073	0.0235	0.0064	0.0151	0.1756
1	rs4592307	211228022	1.24	0.175701215111077	3.58	0.0378489131480559	0.161007621744403	0.0725106983371063	0.1452	0.0655	0.0058	0.0018	0.0177	0.002	0.0021	0.0185	0.1499	0.0162	0.0205	0.0064	0.0767	0.014	0.0068	0.0024	0.0018	0.112	0.0855	0.0127	0.0059	0.0073	0.0235	0.0063	0.0151	0.1757
1	rs76527378	211234819	1.24	0.175701215111077	3.58	0.0378489131480559	0.16691497600425	0.0726535170803705	0.145	0.0654	0.0058	0.0018	0.0178	0.002	0.0021	0.0185	0.1499	0.0162	0.0205	0.0063	0.0766	0.014	0.0069	0.0024	0.0018	0.1121	0.0854	0.0127	0.0059	0.0073	0.0235	0.0063	0.0151	0.1758
1	rs78393267	211236543	1.24	0.175701215111077	3.58	0.0378489131480559	0.168181933033531	0.0718694516388229	0.1449	0.0654	0.0058	0.0018	0.0178	0.002	0.0021	0.0185	0.1499	0.0162	0.0205	0.0063	0.0766	0.014	0.0069	0.0024	0.0018	0.1122	0.0854	0.0127	0.0059	0.0073	0.0235	0.0063	0.0151	0.1758
1	rs946143	211258161	1.23	0.19861485684188	3.58	0.0378489131480559	0.196890155548902	0.0644963240392324	0.144	0.0654	0.0057	0.0018	0.018	0.0021	0.0022	0.0185	0.1502	0.0162	0.0205	0.0062	0.0764	0.014	0.007	0.0024	0.0018	0.1126	0.085	0.0129	0.0058	0.0073	0.0235	0.0063	0.0153	0.1761
1	rs3828159	211263614	1.24	0.175701215111077	3.57	0.0407165604515682	0.218990525964275	0.0685591865461554	0.1444	0.0654	0.0057	0.0018	0.018	0.0021	0.0021	0.0184	0.1502	0.0163	0.0206	0.0061	0.0759	0.0141	0.007	0.0024	0.0017	0.1127	0.0849	0.0129	0.0057	0.0073	0.0235	0.0063	0.0153	0.1766
1	rs6687686	211275293	1.23	0.19861485684188	3.57	0.0407165604515682	0.251003274370851	0.0720829389162697	0.1447	0.0655	0.0056	0.0018	0.018	0.0021	0.0021	0.0184	0.1501	0.0163	0.0206	0.006	0.0752	0.0141	0.007	0.0024	0.0017	0.1128	0.0849	0.0129	0.0056	0.0073	0.0235	0.0062	0.0153	0.1771
1	rs6660415	211282681	1.23	0.19861485684188	3.58	0.0378489131480559	0.363027345763188	0.0713723338817499	0.1451	0.0651	0.0056	0.0018	0.0181	0.0022	0.0021	0.0182	0.149	0.0164	0.0206	0.0061	0.0744	0.0143	0.007	0.0024	0.0017	0.1132	0.0847	0.0134	0.0056	0.0073	0.0233	0.0059	0.0157	0.178
1	rs72741110	211292375	1.23	0.19861485684188	3.58	0.0378489131480559	0.379402761756163	0.0652459086315517	0.1453	0.0647	0.0056	0.0019	0.0181	0.0023	0.0021	0.0183	0.149	0.0165	0.0205	0.0063	0.0741	0.0143	0.0071	0.0024	0.0018	0.1131	0.0846	0.0135	0.0056	0.0073	0.0233	0.0058	0.0158	0.178
1	rs2066025	211301768	1.23	0.19861485684188	3.58	0.0378489131480559	0.428670901666377	0.0705940384961114	0.1454	0.0645	0.0056	0.0018	0.0181	0.0023	0.0021	0.0184	0.149	0.0165	0.0205	0.0065	0.0738	0.0145	0.0072	0.0024	0.0018	0.1131	0.0845	0.0136	0.0056	0.0073	0.0233	0.0057	0.0159	0.1779
1	rs3811396	211309431	1.23	0.19861485684188	3.58	0.0378489131480559	0.405421104125758	0.0691880425746781	0.1454	0.0644	0.0056	0.0018	0.0181	0.0023	0.0021	0.0184	0.149	0.0165	0.0205	0.0066	0.0737	0.0145	0.0071	0.0024	0.0018	0.1132	0.0844	0.0136	0.0056	0.0073	0.0233	0.0057	0.0159	0.178
1	rs35505648	211310251	1.23	0.19861485684188	3.59	0.0351464082512032	0.404966127435227	0.0689781582488729	0.1454	0.0644	0.0056	0.0018	0.0181	0.0023	0.0021	0.0184	0.149	0.0165	0.0205	0.0066	0.0737	0.0145	0.0071	0.0024	0.0018	0.1132	0.0844	0.0136	0.0056	0.0073	0.0233	0.0057	0.0159	0.178
1	rs114920483	211320875	1.23	0.19861485684188	3.59	0.0351464082512032	0.402525019792148	0.067655068710703	0.1454	0.0644	0.0056	0.0018	0.0181	0.0023	0.0021	0.0184	0.1491	0.0165	0.0205	0.0066	0.0737	0.0145	0.0071	0.0024	0.0017	0.1132	0.0845	0.0136	0.0056	0.0073	0.0233	0.0057	0.0159	0.1779
1	rs61848613	211323939	1.23	0.19861485684188	3.59	0.0351464082512032	0.394460280500304	0.0659305037042551	0.1454	0.0644	0.0056	0.0018	0.0181	0.0023	0.0021	0.0184	0.1491	0.0165	0.0203	0.0066	0.0737	0.0145	0.0071	0.0024	0.0018	0.1132	0.0845	0.0136	0.0055	0.0073	0.0233	0.0057	0.0159	0.1778
1	rs114676810	211332551	1.23	0.19861485684188	3.59	0.0351464082512032	0.408727344138922	0.0618681926941815	0.1454	0.0644	0.0056	0.0018	0.018	0.0025	0.0021	0.0183	0.1492	0.0165	0.0203	0.0066	0.0737	0.0145	0.0071	0.0024	0.0018	0.1132	0.0846	0.0136	0.0055	0.0073	0.0233	0.0057	0.0159	0.1778
1	rs34888970	211333734	1.23	0.19861485684188	3.59	0.0351464082512032	0.405876337033346	0.058632100491538	0.1454	0.0644	0.0056	0.0018	0.0181	0.0025	0.0021	0.0184	0.1492	0.0164	0.0203	0.0066	0.0737	0.0145	0.0071	0.0024	0.0018	0.1132	0.0846	0.0136	0.0055	0.0073	0.0234	0.0057	0.0159	0.1777
1	rs1577987	211342123	1.23	0.19861485684188	3.6	0.0326023165839827	0.449923933844168	0.0561096384121805	0.1454	0.0643	0.0056	0.0018	0.018	0.0027	0.002	0.0184	0.1493	0.0164	0.0203	0.0066	0.0737	0.0145	0.0071	0.0024	0.0018	0.1132	0.0847	0.0136	0.0055	0.0073	0.0234	0.0057	0.0159	0.1777
1	rs13375810	211349189	1.23	0.19861485684188	3.6	0.0326023165839827	0.407357612806489	0.0582409414677348	0.1454	0.0643	0.0057	0.0018	0.0181	0.0026	0.002	0.0184	0.1494	0.0164	0.0202	0.0066	0.0736	0.0145	0.007	0.0024	0.0017	0.1132	0.0847	0.0136	0.0055	0.0073	0.0235	0.0057	0.0159	0.1776
1	rs61848649	211356835	1.24	0.175701215111077	3.59	0.0351464082512032	0.383540271267752	0.0712305626715058	0.1452	0.0638	0.0058	0.0019	0.0181	0.0025	0.0019	0.0184	0.1497	0.0164	0.0203	0.0066	0.0737	0.0148	0.0069	0.0023	0.0016	0.1132	0.0849	0.0135	0.0055	0.0073	0.0237	0.0057	0.0159	0.1779
1	rs1572648	211357154	1.24	0.175701215111077	3.59	0.0351464082512032	0.386366777450986	0.0745928928405047	0.1452	0.0638	0.0058	0.0019	0.0181	0.0025	0.0019	0.0184	0.1497	0.0164	0.0204	0.0065	0.0737	0.0148	0.0069	0.0023	0.0016	0.1132	0.0849	0.0135	0.0054	0.0073	0.0237	0.0057	0.0159	0.1779
1	rs7414999	211358573	1.24	0.175701215111077	3.59	0.0351464082512032	0.387200103113087	0.0759702103704324	0.1452	0.0637	0.0058	0.0019	0.0182	0.0025	0.0019	0.0184	0.1497	0.0164	0.0203	0.0065	0.0737	0.0148	0.0069	0.0023	0.0016	0.1132	0.0849	0.0135	0.0054	0.0073	0.0237	0.0058	0.0159	0.1779
1	rs3125842	211372379	1.24	0.175701215111077	3.59	0.0351464082512032	0.384370505052138	0.0725106983371063	0.1453	0.0635	0.0057	0.0019	0.0182	0.0025	0.0019	0.0185	0.1497	0.0164	0.0203	0.0065	0.0736	0.0148	0.0068	0.0022	0.0016	0.1129	0.0851	0.0135	0.0054	0.0073	0.0238	0.0058	0.0159	0.1783
1	rs1890326	211376211	1.25	0.154769873779188	3.59	0.0351464082512032	0.520348156477217	0.124178823883261	0.1463	0.0614	0.0054	0.0021	0.0188	0.0021	0.0017	0.0183	0.1496	0.0171	0.0197	0.0056	0.073	0.0145	0.0063	0.002	0.0016	0.1148	0.0828	0.0137	0.0056	0.0071	0.0237	0.006	0.0161	0.1822
1	rs12063878	211377952	1.25	0.154769873779188	3.57	0.0407165604515682	0.532823178448868	0.127192227947889	0.1464	0.0612	0.0054	0.0021	0.0188	0.0021	0.0017	0.0183	0.1496	0.0171	0.0196	0.0056	0.0729	0.0145	0.0063	0.002	0.0016	0.1149	0.0827	0.0137	0.0056	0.0071	0.0236	0.006	0.0161	0.1822
1	rs3111242	211380005	1.25	0.154769873779188	3.56	0.0437561662613372	0.494817324549193	0.0987190025728673	0.1465	0.0611	0.0058	0.0021	0.0188	0.0021	0.0017	0.0184	0.1497	0.0172	0.0196	0.0057	0.0725	0.0145	0.0066	0.002	0.0017	0.1145	0.0833	0.0137	0.0056	0.0071	0.024	0.0066	0.0161	0.1806
1	rs77524891	211380192	1.25	0.154769873779188	3.56	0.0437561662613372	0.507759906141815	0.0969473785145671	0.1464	0.0611	0.0058	0.0021	0.0188	0.0021	0.0017	0.0184	0.1497	0.0172	0.0196	0.0057	0.0725	0.0145	0.0066	0.002	0.0017	0.1146	0.0833	0.0138	0.0056	0.0071	0.024	0.0066	0.0161	0.1805
1	rs6656336	211382160	1.25	0.154769873779188	3.56	0.0437561662613372	0.52769984461028	0.104356314327584	0.1465	0.061	0.0057	0.0021	0.0189	0.0021	0.0017	0.0184	0.1497	0.0172	0.0196	0.0057	0.0724	0.0145	0.0066	0.002	0.0017	0.1146	0.0832	0.0138	0.0056	0.0071	0.024	0.0066	0.0161	0.1807
1	rs12071464	211392863	1.25	0.154769873779188	3.56	0.0437561662613372	0.611830363882132	0.12462027839919	0.1469	0.0609	0.0057	0.0021	0.0188	0.0021	0.0017	0.0185	0.15	0.0172	0.0196	0.0056	0.0721	0.0145	0.0065	0.002	0.0017	0.1147	0.0826	0.0139	0.0056	0.0071	0.0239	0.0065	0.0164	0.1811
1	rs11586573	211408176	1.25	0.154769873779188	3.57	0.0407165604515682	0.636036229954839	0.139050785882114	0.1471	0.0609	0.0057	0.002	0.0188	0.0021	0.0018	0.0184	0.1503	0.0172	0.0197	0.0056	0.072	0.0146	0.0064	0.002	0.0016	0.1144	0.0824	0.0139	0.0056	0.0071	0.0238	0.0064	0.0164	0.1815
1	rs77743005	211408699	1.25	0.154769873779188	3.57	0.0407165604515682	0.635824508019161	0.136483516162505	0.1471	0.0608	0.0057	0.002	0.0188	0.0021	0.0018	0.0183	0.1503	0.0172	0.0197	0.0056	0.072	0.0146	0.0064	0.002	0.0016	0.1144	0.0824	0.0139	0.0056	0.0071	0.0238	0.0064	0.0164	0.1815
1	rs115145804	211414396	1.25	0.154769873779188	3.57	0.0407165604515682	0.650793780752528	0.144051042137703	0.1472	0.0608	0.0058	0.0021	0.0188	0.0021	0.0017	0.0183	0.1503	0.0172	0.0197	0.0056	0.072	0.0146	0.0064	0.002	0.0017	0.1142	0.0823	0.014	0.0056	0.0071	0.0237	0.0064	0.0165	0.1817
1	rs3111255	211415358	1.25	0.154769873779188	3.57	0.0407165604515682	0.657800072421591	0.153287601628678	0.1472	0.0608	0.0058	0.0021	0.0188	0.0021	0.0018	0.0183	0.1503	0.0173	0.0197	0.0056	0.072	0.0146	0.0064	0.002	0.0017	0.1142	0.0823	0.0139	0.0056	0.0071	0.0237	0.0064	0.0165	0.1816
1	rs75911055	211418375	1.25	0.154769873779188	3.56	0.0437561662613372	0.652720693188993	0.144423980149105	0.1472	0.0608	0.0058	0.0021	0.0188	0.0021	0.0018	0.0183	0.1503	0.0173	0.0197	0.0056	0.0719	0.0146	0.0064	0.002	0.0017	0.1142	0.0822	0.0139	0.0056	0.0071	0.0237	0.0064	0.0165	0.1817
1	rs34256746	211445464	1.25	0.154769873779188	3.55	0.0469746249181148	0.664840287876	0.147232115951566	0.1474	0.0607	0.0056	0.0021	0.0188	0.002	0.0017	0.0182	0.1503	0.0173	0.0196	0.0056	0.0718	0.0147	0.0065	0.002	0.0017	0.1141	0.0821	0.014	0.0056	0.0072	0.0237	0.0064	0.0166	0.1818
1	rs17188909	211453933	1.25	0.154769873779188	3.55	0.0469746249181148	0.66685799245639	0.148832041487617	0.1473	0.0607	0.0056	0.0021	0.0188	0.002	0.0017	0.0182	0.1503	0.0173	0.0196	0.0057	0.0718	0.0147	0.0065	0.002	0.0017	0.1141	0.0822	0.014	0.0056	0.0072	0.0237	0.0064	0.0166	0.1818
1	rs4027091	211474248	1.25	0.154769873779188	3.55	0.0469746249181148	0.679967404180081	0.151290994582661	0.1473	0.0607	0.0056	0.0021	0.0188	0.002	0.0017	0.0182	0.1503	0.0173	0.0196	0.0057	0.0718	0.0147	0.0065	0.002	0.0017	0.1141	0.0822	0.014	0.0056	0.0072	0.0237	0.0062	0.0166	0.1818
1	rs41275358	211475042	1.25	0.154769873779188	3.55	0.0469746249181148	0.678876628749365	0.151670577547215	0.1473	0.0607	0.0056	0.0021	0.0188	0.002	0.0017	0.0182	0.1502	0.0173	0.0196	0.0057	0.0718	0.0147	0.0065	0.0021	0.0017	0.1141	0.0823	0.014	0.0056	0.0072	0.0237	0.0062	0.0166	0.1818
1	rs41275360	211475245	1.25	0.154769873779188	3.56	0.0437561662613372	0.678731251444728	0.151385858353115	0.1473	0.0607	0.0056	0.0021	0.0188	0.002	0.0017	0.0182	0.1502	0.0173	0.0196	0.0057	0.0718	0.0147	0.0065	0.0021	0.0017	0.1141	0.0823	0.014	0.0056	0.0072	0.0237	0.0062	0.0166	0.1818
1	rs114206145	211478575	1.25	0.154769873779188	3.55	0.0469746249181148	0.678077226642878	0.149776079071407	0.1473	0.0607	0.0057	0.0021	0.0188	0.002	0.0017	0.0182	0.1501	0.0173	0.0196	0.0057	0.0718	0.0147	0.0065	0.0021	0.0017	0.1141	0.0823	0.014	0.0056	0.0072	0.0237	0.0062	0.0166	0.1818
1	rs6663627	211488538	1.25	0.154769873779188	3.55	0.0469746249181148	0.685287059371846	0.149870600827366	0.1474	0.0607	0.0057	0.0021	0.0188	0.002	0.0017	0.0181	0.1501	0.0174	0.0196	0.0057	0.0717	0.0147	0.0065	0.0021	0.0017	0.1141	0.0823	0.0141	0.0057	0.0072	0.0236	0.0063	0.0166	0.1818
1	rs115436753	211502870	1.25	0.154769873779188	3.56	0.0437561662613372	0.709269286899655	0.155868386197189	0.1474	0.0607	0.0057	0.0021	0.0188	0.002	0.0017	0.0181	0.15	0.0175	0.0196	0.0057	0.0716	0.0148	0.0065	0.002	0.0018	0.114	0.0821	0.0141	0.0057	0.0072	0.0236	0.0063	0.0167	0.182
1	rs75138501	211508214	1.25	0.154769873779188	3.56	0.0437561662613372	0.717891359766854	0.160300473335357	0.1474	0.0607	0.0057	0.0021	0.0188	0.0019	0.0016	0.0181	0.15	0.0176	0.0196	0.0057	0.0716	0.0148	0.0065	0.002	0.0018	0.114	0.0821	0.0142	0.0057	0.0072	0.0235	0.0063	0.0167	0.1821
1	rs116402655	211508926	1.25	0.154769873779188	3.56	0.0437561662613372	0.718114957465606	0.161560986204375	0.1474	0.0607	0.0057	0.0021	0.0188	0.0019	0.0016	0.0181	0.15	0.0176	0.0196	0.0057	0.0716	0.0148	0.0065	0.002	0.0018	0.114	0.0821	0.0142	0.0057	0.0072	0.0235	0.0063	0.0167	0.1821
1	rs41303049	211531436	1.25	0.154769873779188	3.56	0.0437561662613372	0.73821382343163	0.167325355761011	0.1474	0.0607	0.0057	0.0021	0.0187	0.0019	0.0016	0.018	0.15	0.0176	0.0195	0.0057	0.0716	0.0149	0.0065	0.002	0.0018	0.1139	0.082	0.0142	0.0057	0.0072	0.0235	0.0064	0.0167	0.1822
1	rs12143280	211547522	1.25	0.154769873779188	3.56	0.0437561662613372	0.771509060726445	0.174754481808434	0.1474	0.0606	0.0057	0.0021	0.0187	0.0019	0.0016	0.0179	0.1498	0.0178	0.0195	0.0058	0.0714	0.015	0.0066	0.002	0.0019	0.1137	0.0818	0.0143	0.0058	0.0071	0.0233	0.0064	0.0167	0.1826
1	rs10458470	211548878	1.25	0.154769873779188	3.57	0.0407165604515682	0.802701512294252	0.193963484388517	0.1475	0.0606	0.0058	0.0021	0.0186	0.0018	0.0016	0.0179	0.1498	0.0179	0.0195	0.0058	0.0715	0.015	0.0066	0.002	0.0019	0.1137	0.0818	0.0143	0.0056	0.0072	0.0233	0.0064	0.0167	0.1828
1	rs115534344	211550106	1.25	0.154769873779188	3.56	0.0437561662613372	0.802936302152085	0.196243503868553	0.1475	0.0606	0.0058	0.0021	0.0186	0.0018	0.0016	0.0179	0.1498	0.0179	0.0195	0.0058	0.0715	0.015	0.0066	0.002	0.0019	0.1137	0.0818	0.0143	0.0056	0.0071	0.0233	0.0064	0.0167	0.1828
1	rs17017441	211552811	1.25	0.154769873779188	3.56	0.0437561662613372	0.799573814112273	0.206613737835211	0.1475	0.0606	0.0057	0.0021	0.0186	0.0018	0.0016	0.0179	0.1498	0.0179	0.0195	0.0059	0.0715	0.015	0.0066	0.002	0.0019	0.1137	0.0818	0.0143	0.0056	0.0071	0.0232	0.0064	0.0167	0.1828
1	rs3738203	211556004	1.25	0.154769873779188	3.56	0.0437561662613372	0.795125963061783	0.204399081077955	0.1475	0.0606	0.0057	0.0021	0.0186	0.0018	0.0016	0.0179	0.1498	0.0179	0.0195	0.0059	0.0715	0.015	0.0066	0.002	0.0019	0.1137	0.0818	0.0143	0.0056	0.0071	0.0232	0.0064	0.0166	0.1829
1	rs17017450	211557162	1.25	0.154769873779188	3.56	0.0437561662613372	0.790922113653397	0.21448065770206	0.1475	0.0606	0.0057	0.0021	0.0186	0.0018	0.0016	0.0179	0.1499	0.0179	0.0195	0.0059	0.0715	0.015	0.0066	0.002	0.0019	0.1137	0.0818	0.0143	0.0056	0.0071	0.0232	0.0065	0.0166	0.1829
1	rs784369	211558096	1.25	0.154769873779188	3.56	0.0437561662613372	0.790066957172301	0.218988660934331	0.1475	0.0606	0.0057	0.0021	0.0186	0.0018	0.0016	0.0179	0.1498	0.0179	0.0195	0.006	0.0715	0.015	0.0066	0.0019	0.0018	0.1137	0.0818	0.0143	0.0056	0.0071	0.0232	0.0065	0.0166	0.183
1	rs12565472	211559559	1.25	0.154769873779188	3.56	0.0437561662613372	0.783627347478233	0.213946050265809	0.1475	0.0607	0.0057	0.0021	0.0186	0.0018	0.0016	0.0179	0.1499	0.0179	0.0195	0.006	0.0715	0.015	0.0066	0.0019	0.0018	0.1137	0.0819	0.0143	0.0056	0.0071	0.0231	0.0064	0.0166	0.183
1	rs115942117	211564004	1.25	0.154769873779188	3.56	0.0437561662613372	0.783859706121343	0.211386077689229	0.1475	0.0607	0.0057	0.002	0.0186	0.0018	0.0016	0.0179	0.1499	0.0179	0.0195	0.006	0.0715	0.015	0.0066	0.0019	0.0018	0.1137	0.0819	0.0143	0.0056	0.0071	0.0231	0.0064	0.0166	0.183
1	rs115977175	211574184	1.25	0.154769873779188	3.55	0.0469746249181148	0.787503893466287	0.209472802260954	0.1475	0.0607	0.0058	0.002	0.0186	0.0018	0.0016	0.0179	0.1499	0.0179	0.0195	0.006	0.0715	0.015	0.0066	0.0019	0.0018	0.1137	0.082	0.0143	0.0056	0.0071	0.023	0.0064	0.0166	0.1831
1	rs74729336	211594149	1.25	0.154769873779188	3.55	0.0469746249181148	0.793100683273826	0.212984867336905	0.1475	0.0608	0.0058	0.002	0.0186	0.0018	0.0016	0.0179	0.1499	0.0179	0.0196	0.006	0.0715	0.015	0.0066	0.0019	0.0017	0.1137	0.0821	0.0143	0.0056	0.0071	0.0229	0.0064	0.0165	0.1832
1	rs1055565	211605697	1.25	0.154769873779188	3.55	0.0469746249181148	0.82339697372466	0.223418897183635	0.1474	0.0609	0.0058	0.0019	0.0187	0.0018	0.0016	0.0179	0.1501	0.0179	0.0197	0.006	0.0715	0.0149	0.0066	0.0019	0.0015	0.1137	0.0824	0.0143	0.0056	0.007	0.0227	0.0063	0.0163	0.1834
1	rs79113298	211612411	1.25	0.154769873779188	3.55	0.0469746249181148	0.817314395863303	0.215658341327121	0.1474	0.0609	0.0059	0.0019	0.0187	0.0018	0.0016	0.0179	0.15	0.0179	0.0197	0.0061	0.0715	0.0149	0.0066	0.0019	0.0015	0.1137	0.0823	0.0143	0.0056	0.007	0.0226	0.0063	0.0164	0.1833
1	rs11580728	211614280	1.25	0.154769873779188	3.55	0.0469746249181148	0.821261917762721	0.214694623864506	0.1474	0.0609	0.0059	0.0019	0.0187	0.0018	0.0016	0.0179	0.15	0.0179	0.0197	0.0061	0.0715	0.0149	0.0066	0.0019	0.0015	0.1138	0.0823	0.0143	0.0056	0.007	0.0226	0.0063	0.0164	0.1833
1	rs10449313	211643017	1.25	0.154769873779188	3.55	0.0469746249181148	0.889115502646752	0.203032100180792	0.1473	0.0614	0.006	0.0019	0.0188	0.0018	0.0016	0.0178	0.15	0.018	0.0199	0.0062	0.0706	0.0146	0.0067	0.0018	0.0016	0.114	0.0822	0.0143	0.0055	0.007	0.0227	0.0064	0.0165	0.1829
1	rs73072842	211644427	1.26	0.135727966888585	3.55	0.0469746249181148	1.01315173395435	0.156828124956511	0.1471	0.0619	0.0059	0.0027	0.019	0.0018	0.0022	0.0176	0.1496	0.0181	0.0202	0.0059	0.0697	0.0145	0.0064	0.0018	0.0026	0.1151	0.0809	0.0144	0.0055	0.0069	0.0226	0.0066	0.0164	0.1821
1	rs79626774	211644519	1.26	0.135727966888585	3.54	0.0503789001912993	1.04091523080809	0.161560986204375	0.1471	0.0619	0.0059	0.0028	0.019	0.0018	0.0022	0.0176	0.1496	0.0181	0.0202	0.0058	0.0696	0.0145	0.0064	0.0018	0.0026	0.1152	0.0808	0.0145	0.0055	0.0069	0.0226	0.0067	0.0164	0.1821
1	rs11119744	211644575	1.26	0.135727966888585	3.54	0.0503789001912993	1.05044143454717	0.177958244314392	0.1471	0.0619	0.0059	0.0028	0.019	0.0018	0.0022	0.0176	0.1496	0.0181	0.0202	0.0058	0.0696	0.0145	0.0063	0.0018	0.0026	0.1152	0.0808	0.0145	0.0055	0.0069	0.0227	0.0067	0.0164	0.182
1	rs10494937	211645329	1.26	0.135727966888585	3.54	0.0503789001912993	1.04842840342666	0.171372673444285	0.1471	0.0619	0.0059	0.0028	0.019	0.0018	0.0022	0.0176	0.1496	0.0181	0.0202	0.0058	0.0696	0.0145	0.0063	0.0018	0.0026	0.1153	0.0808	0.0145	0.0055	0.0069	0.0227	0.0067	0.0164	0.182
1	rs6682038	211645490	1.26	0.135727966888585	3.54	0.0503789001912993	1.04834091566212	0.172265620006629	0.1471	0.0619	0.0059	0.0028	0.019	0.0018	0.0022	0.0175	0.1496	0.0181	0.0202	0.0058	0.0696	0.0145	0.0063	0.0018	0.0026	0.1152	0.0808	0.0145	0.0055	0.0069	0.0227	0.0067	0.0164	0.182
1	rs34433079	211651907	1.26	0.135727966888585	3.54	0.0503789001912993	1.05280654392946	0.172166323934022	0.1471	0.0619	0.0059	0.0028	0.019	0.0018	0.0022	0.0175	0.1496	0.0181	0.0202	0.0058	0.0697	0.0145	0.0063	0.0017	0.0026	0.1153	0.0808	0.0145	0.0055	0.0069	0.0227	0.0066	0.0164	0.182
1	rs7527404	211667884	1.27	0.118479912290321	3.55	0.0469746249181148	1.07763644084414	0.189327999728756	0.1475	0.0621	0.006	0.0027	0.0191	0.0019	0.0023	0.0171	0.1499	0.0182	0.0201	0.0056	0.0701	0.0144	0.0063	0.0017	0.0027	0.1162	0.0804	0.0147	0.0054	0.0069	0.0228	0.0066	0.0162	0.1809
1	rs79845265	211670942	1.27	0.118479912290321	3.55	0.0469746249181148	1.07577940652202	0.18493431688321	0.1475	0.0621	0.006	0.0027	0.0191	0.0019	0.0023	0.0171	0.1499	0.0182	0.0201	0.0056	0.0701	0.0144	0.0063	0.0017	0.0027	0.1162	0.0804	0.0147	0.0054	0.0069	0.0228	0.0066	0.0162	0.1809
1	rs78225690	211680830	1.27	0.118479912290321	3.55	0.0469746249181148	1.07843270530103	0.163214604267498	0.1476	0.0622	0.006	0.0027	0.019	0.002	0.0023	0.017	0.15	0.0182	0.0201	0.0056	0.0702	0.0143	0.0063	0.0017	0.0027	0.1162	0.0802	0.0147	0.0054	0.007	0.0227	0.0065	0.0162	0.1807
1	rs876649	211685621	1.27	0.118479912290321	3.55	0.0469746249181148	1.10537715871573	0.194273865754705	0.1478	0.0624	0.006	0.0027	0.019	0.0021	0.0023	0.0168	0.1502	0.0182	0.0201	0.0057	0.0704	0.0143	0.0062	0.0017	0.0028	0.1162	0.0798	0.0147	0.0054	0.007	0.0226	0.0064	0.0161	0.1806
1	rs11800588	211689466	1.27	0.118479912290321	3.55	0.0469746249181148	1.12852802065318	0.191486491249225	0.1476	0.0624	0.0059	0.0028	0.019	0.0021	0.0024	0.0168	0.1503	0.0182	0.0201	0.0057	0.0708	0.0141	0.0061	0.0017	0.0028	0.1163	0.0797	0.0147	0.0054	0.007	0.0225	0.0064	0.0161	0.1808
1	rs1020334	211693071	1.27	0.118479912290321	3.55	0.0469746249181148	1.12429645299297	0.187791323970311	0.1475	0.0623	0.0059	0.0027	0.019	0.0021	0.0024	0.0167	0.1503	0.0182	0.0201	0.0057	0.0712	0.014	0.0061	0.0017	0.0028	0.1164	0.0796	0.0147	0.0054	0.007	0.0225	0.0064	0.0161	0.1809
1	rs75071493	211697852	1.27	0.118479912290321	3.55	0.0469746249181148	1.0946743686912	0.191692494967594	0.1472	0.062	0.006	0.0027	0.0189	0.0021	0.0024	0.0166	0.1502	0.0183	0.02	0.0058	0.0718	0.014	0.0061	0.0017	0.0028	0.1167	0.0794	0.0147	0.0053	0.007	0.0225	0.0063	0.0161	0.1809
1	rs78064345	211700979	1.28	0.102927797709035	3.55	0.0469746249181148	1.10135875354268	0.193033348384492	0.1468	0.0615	0.0061	0.0026	0.0188	0.0021	0.0024	0.0164	0.1499	0.0185	0.02	0.0059	0.0726	0.0141	0.0061	0.0018	0.0028	0.1172	0.0791	0.0147	0.0053	0.0071	0.0226	0.0062	0.016	0.1811
1	rs784838	211704207	1.27	0.118479912290321	3.55	0.0469746249181148	1.08756225568684	0.165167622530946	0.1462	0.0609	0.0062	0.0026	0.0186	0.002	0.0023	0.0162	0.1494	0.0187	0.0198	0.0061	0.0736	0.014	0.006	0.0018	0.0028	0.1178	0.0792	0.0146	0.0053	0.0074	0.0227	0.0062	0.016	0.181
1	rs7524697	211704519	1.27	0.118479912290321	3.55	0.0469746249181148	1.06070570430221	0.177556673590992	0.1462	0.061	0.0062	0.0026	0.0186	0.0021	0.0023	0.0161	0.1494	0.0187	0.0198	0.0061	0.0737	0.014	0.006	0.0019	0.0027	0.1177	0.0794	0.0146	0.0053	0.0074	0.0227	0.0062	0.016	0.1809
1	rs72745250	211704572	1.27	0.118479912290321	3.55	0.0469746249181148	1.05886044174088	0.173458725360656	0.1462	0.061	0.0062	0.0026	0.0186	0.0021	0.0023	0.0161	0.1494	0.0187	0.0198	0.0061	0.0737	0.014	0.006	0.0019	0.0027	0.1177	0.0794	0.0146	0.0053	0.0074	0.0227	0.0062	0.016	0.1809
1	rs17695731	211710139	1.27	0.118479912290321	3.55	0.0469746249181148	1.05000368663948	0.158753877071578	0.1459	0.0612	0.0063	0.0026	0.0186	0.0021	0.0023	0.016	0.1493	0.0187	0.0198	0.0061	0.0734	0.014	0.006	0.002	0.0028	0.1178	0.0795	0.0146	0.0053	0.0075	0.0227	0.0062	0.016	0.1806
1	rs17017716	211710687	1.27	0.118479912290321	3.55	0.0469746249181148	1.06281615746265	0.16693231003981	0.1459	0.0613	0.0063	0.0026	0.0186	0.0021	0.0023	0.016	0.1493	0.0187	0.0198	0.0061	0.0734	0.014	0.006	0.0021	0.0028	0.1178	0.0795	0.0146	0.0053	0.0076	0.0226	0.0062	0.016	0.1806
1	rs12033819	211711946	1.27	0.118479912290321	3.57	0.0407165604515682	1.0751606802173	0.164874148879263	0.1459	0.0612	0.0063	0.0026	0.0186	0.0022	0.0024	0.016	0.1492	0.0187	0.0198	0.0061	0.0734	0.014	0.006	0.0021	0.0028	0.1178	0.0795	0.0146	0.0052	0.0076	0.0225	0.0062	0.0161	0.1806
1	rs74702102	211713725	1.27	0.118479912290321	3.57	0.0407165604515682	1.06360801205628	0.149303791932718	0.1458	0.0612	0.0064	0.0026	0.0185	0.0022	0.0024	0.016	0.1491	0.0187	0.0198	0.0062	0.0734	0.014	0.006	0.0021	0.0028	0.1179	0.0795	0.0146	0.0052	0.0076	0.0226	0.0062	0.0161	0.1805
1	rs12082508	211717115	1.27	0.118479912290321	3.57	0.0407165604515682	1.06158485483629	0.141172662653769	0.1457	0.0611	0.0065	0.0025	0.0185	0.0022	0.0024	0.0161	0.1489	0.0187	0.0198	0.0062	0.0734	0.014	0.0059	0.0022	0.0028	0.118	0.0796	0.0146	0.0052	0.0077	0.0228	0.0062	0.0161	0.1804
1	rs1285978	211718203	1.27	0.118479912290321	3.57	0.0407165604515682	1.06519243204177	0.149492642432716	0.1456	0.0611	0.0065	0.0025	0.0185	0.0022	0.0024	0.0161	0.1489	0.0187	0.0198	0.0063	0.0733	0.014	0.0059	0.0022	0.0028	0.1181	0.0796	0.0146	0.0052	0.0077	0.0228	0.0062	0.0161	0.1803
1	rs9429873	211720077	1.27	0.118479912290321	3.58	0.0378489131480559	1.06457615612653	0.127103214246606	0.1456	0.061	0.0065	0.0025	0.0183	0.0022	0.0025	0.0161	0.1488	0.0186	0.0198	0.0063	0.0731	0.014	0.0059	0.0022	0.0028	0.1183	0.0796	0.0146	0.0052	0.0078	0.0231	0.0062	0.0161	0.1805
1	rs34414069	211732448	1.28	0.102927797709035	3.58	0.0378489131480559	0.802936302152085	0.0952680550137495	0.1449	0.0621	0.0066	0.0024	0.0185	0.0022	0.0024	0.016	0.149	0.0182	0.0197	0.0065	0.0723	0.0142	0.0059	0.0021	0.0027	0.1191	0.079	0.0142	0.0053	0.0077	0.0234	0.0065	0.0159	0.1803
1	rs17017738	211732648	1.28	0.102927797709035	3.6	0.0326023165839827	0.798011943250606	0.0943136355729378	0.1449	0.0622	0.0066	0.0024	0.0185	0.0022	0.0024	0.016	0.149	0.0182	0.0197	0.0065	0.0723	0.0142	0.0059	0.0021	0.0027	0.1191	0.079	0.0142	0.0053	0.0077	0.0234	0.0065	0.0159	0.1803
1	rs12026206	211736031	1.28	0.102927797709035	3.6	0.0326023165839827	0.772740283301631	0.0992853330339098	0.1448	0.0624	0.0066	0.0024	0.0185	0.0022	0.0024	0.016	0.1491	0.0183	0.0196	0.0066	0.0723	0.0142	0.0059	0.0021	0.0027	0.1192	0.079	0.0141	0.0053	0.0077	0.0234	0.0065	0.0159	0.18
1	rs7530862	211736470	1.28	0.102927797709035	3.6	0.0326023165839827	0.775590759809603	0.0992043511322446	0.1448	0.0624	0.0066	0.0024	0.0185	0.0022	0.0024	0.016	0.149	0.0182	0.0197	0.0066	0.0723	0.0142	0.0059	0.0021	0.0027	0.1193	0.079	0.0141	0.0053	0.0077	0.0234	0.0065	0.0159	0.1799
1	rs11277	211745154	1.28	0.102927797709035	3.6	0.0326023165839827	0.775051130028945	0.0991233950663608	0.1444	0.0623	0.0066	0.0024	0.0185	0.0022	0.0023	0.016	0.1495	0.0182	0.0197	0.0066	0.0723	0.0141	0.0058	0.0021	0.0027	0.1193	0.079	0.0141	0.0053	0.0078	0.0235	0.0065	0.0158	0.1802
1	rs17017772	211747036	1.28	0.102927797709035	3.6	0.0326023165839827	0.756724993080613	0.0919442287562431	0.1443	0.0623	0.0066	0.0024	0.0185	0.0022	0.0023	0.016	0.1496	0.0182	0.0197	0.0066	0.0724	0.0141	0.0058	0.0021	0.0027	0.1193	0.079	0.0141	0.0053	0.0078	0.0235	0.0065	0.0158	0.1803
1	rs41283136	211747305	1.28	0.102927797709035	3.6	0.0326023165839827	0.753448181400686	0.0897543985335138	0.1443	0.0623	0.0066	0.0024	0.0185	0.0022	0.0023	0.016	0.1496	0.0182	0.0197	0.0066	0.0723	0.0141	0.0058	0.0021	0.0027	0.1193	0.079	0.0141	0.0053	0.0078	0.0235	0.0065	0.0158	0.1803
1	rs80017424	211755044	1.28	0.102927797709035	3.6	0.0326023165839827	0.725810510460025	0.0858200580892257	0.1439	0.0623	0.0066	0.0023	0.0186	0.0022	0.0023	0.0161	0.1499	0.018	0.0198	0.0067	0.0722	0.0142	0.0058	0.0021	0.0027	0.1198	0.0791	0.0141	0.0054	0.0077	0.0235	0.0065	0.0161	0.1793
1	rs726986	211757101	1.29	0.0889718392940509	3.6	0.0326023165839827	0.733241371718021	0.0911597400466434	0.1436	0.0623	0.0066	0.0023	0.0187	0.0021	0.0023	0.0161	0.1497	0.018	0.0198	0.0067	0.0721	0.0143	0.0058	0.0021	0.0026	0.1203	0.0794	0.0141	0.0054	0.0078	0.0235	0.0065	0.0162	0.1789
1	rs77969407	211765958	1.3	0.0765109106342586	3.6	0.0326023165839827	0.738062925540762	0.114616867058012	0.1427	0.0626	0.0066	0.0024	0.0191	0.0021	0.0023	0.0162	0.1491	0.0177	0.0201	0.0068	0.072	0.0142	0.0057	0.0021	0.0025	0.1203	0.0795	0.0139	0.0054	0.0077	0.0235	0.0067	0.0165	0.1796
1	rs613232	211769893	1.3	0.0765109106342586	3.6	0.0326023165839827	0.778445802937028	0.140987686878883	0.1417	0.063	0.0067	0.0024	0.0194	0.0019	0.0023	0.0165	0.1484	0.0173	0.0204	0.007	0.0718	0.0143	0.0056	0.002	0.0022	0.1202	0.0795	0.0138	0.0055	0.0077	0.0235	0.0068	0.0169	0.1802
1	rs66905067	211772400	1.29	0.0889718392940509	3.6	0.0326023165839827	0.886174765178241	0.168900772879718	0.1414	0.0629	0.0068	0.0024	0.0196	0.0019	0.0023	0.0165	0.1482	0.0173	0.0205	0.007	0.0716	0.0144	0.0056	0.002	0.0022	0.1202	0.0795	0.0138	0.0055	0.0077	0.0233	0.0068	0.0172	0.1805
1	rs4951536	211776439	1.29	0.0889718392940509	3.6	0.0326023165839827	0.880875499671551	0.172166323934022	0.1413	0.0629	0.0068	0.0024	0.0196	0.0019	0.0023	0.0165	0.1482	0.0173	0.0206	0.007	0.0716	0.0144	0.0056	0.002	0.0021	0.1202	0.0795	0.0138	0.0055	0.0077	0.0233	0.0068	0.0172	0.1806
1	rs9430075	211777757	1.29	0.0889718392940509	3.6	0.0326023165839827	0.878108917160737	0.175153848982638	0.1413	0.0629	0.0068	0.0024	0.0196	0.0019	0.0023	0.0165	0.1482	0.0173	0.0206	0.007	0.0716	0.0144	0.0056	0.002	0.0021	0.1201	0.0794	0.0138	0.0055	0.0078	0.0233	0.0068	0.0172	0.1806
1	rs77158888	211778581	1.29	0.0889718392940509	3.6	0.0326023165839827	0.875427218825376	0.175153848982638	0.1413	0.0629	0.0068	0.0024	0.0196	0.0019	0.0023	0.0165	0.1482	0.0173	0.0206	0.007	0.0716	0.0144	0.0056	0.002	0.0021	0.1201	0.0794	0.0138	0.0055	0.0078	0.0233	0.0068	0.0172	0.1806
1	rs4279905	211780431	1.29	0.0889718392940509	3.6	0.0326023165839827	0.869102444922151	0.175253740160843	0.1412	0.063	0.0068	0.0024	0.0196	0.0019	0.0023	0.0165	0.1481	0.0173	0.0206	0.0071	0.0715	0.0144	0.0056	0.002	0.0021	0.1201	0.0794	0.0138	0.0055	0.0078	0.0233	0.0068	0.0172	0.1808
1	rs10863916	211784082	1.28	0.102927797709035	3.6	0.0326023165839827	0.771278301732535	0.184425714497837	0.1403	0.0638	0.0068	0.0024	0.0198	0.0019	0.0023	0.0166	0.1486	0.0172	0.0206	0.0073	0.0706	0.0147	0.0059	0.002	0.0021	0.1193	0.0792	0.0139	0.0056	0.0078	0.0233	0.0067	0.017	0.1814
1	rs12129489	211784213	1.28	0.102927797709035	3.6	0.0326023165839827	0.744260868016689	0.193136622072349	0.1401	0.0638	0.0068	0.0024	0.0198	0.0019	0.0023	0.0166	0.1485	0.0171	0.0206	0.0074	0.0705	0.0149	0.0059	0.002	0.0021	0.1193	0.0792	0.0139	0.0056	0.0079	0.0232	0.0067	0.017	0.1813
1	rs603227	211784451	1.28	0.102927797709035	3.6	0.0326023165839827	0.738817550832849	0.191383517578088	0.1401	0.0638	0.0068	0.0024	0.0198	0.0019	0.0023	0.0166	0.1486	0.0171	0.0206	0.0073	0.0705	0.0149	0.0059	0.002	0.0021	0.1193	0.0792	0.0139	0.0056	0.0079	0.0232	0.0067	0.017	0.1813
1	rs61851764	211784699	1.28	0.102927797709035	3.6	0.0326023165839827	0.736630073307072	0.186667144568023	0.1401	0.0638	0.0068	0.0024	0.0198	0.0019	0.0023	0.0166	0.1486	0.0171	0.0206	0.0073	0.0705	0.0149	0.0059	0.002	0.0021	0.1193	0.0793	0.0139	0.0056	0.0079	0.0232	0.0067	0.017	0.1814
1	rs115035134	211791463	1.28	0.102927797709035	3.6	0.0326023165839827	0.756038633445773	0.176153648403941	0.1401	0.0639	0.0068	0.0024	0.0197	0.0019	0.0023	0.0165	0.1487	0.0171	0.0205	0.0073	0.0701	0.0149	0.0059	0.002	0.0021	0.1195	0.0797	0.0139	0.0056	0.008	0.0232	0.0066	0.017	0.1812
1	rs6664930	211795809	1.28	0.102927797709035	3.6	0.0326023165839827	0.793412119280893	0.178661746574528	0.14	0.064	0.0068	0.0024	0.0197	0.0019	0.0023	0.0165	0.1489	0.017	0.0205	0.0074	0.0698	0.0149	0.0059	0.0019	0.0021	0.1196	0.0801	0.0139	0.0057	0.0082	0.0231	0.0065	0.017	0.1811
1	rs61851765	211796239	1.28	0.102927797709035	3.6	0.0326023165839827	0.788901480723847	0.180071620677622	0.1399	0.064	0.0068	0.0024	0.0198	0.0019	0.0023	0.0165	0.1488	0.017	0.0205	0.0075	0.0698	0.0149	0.0059	0.0019	0.0021	0.1196	0.0802	0.0139	0.0057	0.0082	0.0231	0.0065	0.017	0.181
1	rs35538219	211797489	1.28	0.102927797709035	3.6	0.0326023165839827	0.802701512294252	0.176754473406879	0.1399	0.0641	0.0068	0.0024	0.0198	0.0019	0.0023	0.0165	0.1488	0.017	0.0205	0.0075	0.0698	0.0148	0.0059	0.0019	0.0021	0.1197	0.0802	0.0139	0.0057	0.0082	0.0231	0.0065	0.017	0.181
1	rs34900758	211802851	1.28	0.102927797709035	3.6	0.0326023165839827	0.835142409378753	0.18300418311591	0.1396	0.0644	0.0067	0.0023	0.0197	0.0019	0.0023	0.0165	0.1483	0.017	0.0205	0.0075	0.0695	0.0148	0.006	0.0019	0.0021	0.1202	0.0804	0.014	0.0057	0.0084	0.0231	0.0066	0.0171	0.1807
1	rs35943848	211806940	1.28	0.102927797709035	3.6	0.0326023165839827	0.90437448693239	0.20334728517	0.1393	0.0649	0.0067	0.0022	0.0196	0.0019	0.0023	0.0166	0.1474	0.0169	0.0205	0.0076	0.069	0.0148	0.0062	0.0019	0.002	0.121	0.0806	0.0141	0.0057	0.0088	0.0231	0.0068	0.0172	0.1801
1	rs11580557	211809408	1.27	0.118479912290321	3.6	0.0326023165839827	0.918996038199324	0.207671127344296	0.1393	0.065	0.0067	0.0022	0.0196	0.0019	0.0023	0.0166	0.1474	0.0169	0.0205	0.0076	0.069	0.0148	0.0062	0.0019	0.002	0.121	0.0806	0.0141	0.0057	0.0088	0.0231	0.0068	0.0172	0.1801
1	rs116571976	211810913	1.27	0.118479912290321	3.6	0.0326023165839827	0.916096997863627	0.206719395934027	0.1393	0.065	0.0067	0.0022	0.0196	0.0019	0.0023	0.0166	0.1473	0.0169	0.0205	0.0076	0.069	0.0148	0.0062	0.0019	0.002	0.121	0.0806	0.0141	0.0057	0.0088	0.0231	0.0068	0.0172	0.1801
1	rs10158874	211812357	1.27	0.118479912290321	3.59	0.0351464082512032	0.914607552572534	0.209578943971884	0.1393	0.065	0.0067	0.0022	0.0196	0.0019	0.0023	0.0166	0.1473	0.0169	0.0205	0.0076	0.0691	0.0148	0.0062	0.0019	0.002	0.121	0.0806	0.0141	0.0057	0.0088	0.0231	0.0068	0.0172	0.18
1	rs4951541	211813010	1.27	0.118479912290321	3.58	0.0378489131480559	0.914442121157399	0.208518330387041	0.1392	0.065	0.0067	0.0022	0.0196	0.0019	0.0023	0.0166	0.1473	0.0169	0.0205	0.0076	0.0691	0.0148	0.0062	0.0019	0.002	0.121	0.0805	0.0141	0.0057	0.0088	0.0231	0.0068	0.0172	0.1801
1	rs79142685	211823748	1.27	0.118479912290321	3.58	0.0378489131480559	0.888298219741505	0.222877072589511	0.139	0.0651	0.0067	0.0021	0.0195	0.0019	0.0022	0.0167	0.147	0.0169	0.0204	0.0078	0.0689	0.0148	0.0062	0.0019	0.002	0.1212	0.0807	0.014	0.0058	0.0089	0.0231	0.0069	0.0172	0.1803
1	rs77627244	211825708	1.27	0.118479912290321	3.58	0.0378489131480559	0.910805795381757	0.227223649507809	0.1388	0.0652	0.0065	0.0021	0.0194	0.0019	0.0022	0.0168	0.1466	0.0168	0.0204	0.008	0.0686	0.0148	0.0062	0.0019	0.0019	0.1215	0.0809	0.0138	0.0059	0.009	0.0232	0.0069	0.0172	0.1805
1	rs745496	211827058	1.27	0.118479912290321	3.56	0.0437561662613372	0.903139885677906	0.234014448019754	0.1387	0.0652	0.0065	0.0021	0.0194	0.0019	0.0022	0.0169	0.1465	0.0168	0.0204	0.0081	0.0685	0.0149	0.0062	0.0019	0.0019	0.1215	0.0809	0.0138	0.0059	0.009	0.0232	0.007	0.0172	0.1806
1	rs61849678	211830794	1.26	0.135727966888585	3.56	0.0437561662613372	0.78269821200563	0.249582643096599	0.1391	0.0654	0.0063	0.002	0.0196	0.002	0.0021	0.0171	0.1455	0.0169	0.0204	0.0081	0.0688	0.0151	0.0062	0.0019	0.0019	0.1217	0.0807	0.0132	0.006	0.009	0.023	0.0071	0.0172	0.181
1	rs12037104	211833095	1.26	0.135727966888585	3.56	0.0437561662613372	0.781305406460651	0.248684452246424	0.1391	0.0654	0.0063	0.002	0.0196	0.002	0.0021	0.0171	0.1455	0.0169	0.0204	0.008	0.0688	0.0151	0.0062	0.0019	0.0019	0.1218	0.0807	0.0132	0.0061	0.009	0.023	0.0071	0.0172	0.1809
1	rs701924	211854180	1.26	0.135727966888585	3.56	0.0437561662613372	0.714094924466413	0.241647298718266	0.1393	0.0655	0.0063	0.002	0.0196	0.0019	0.0021	0.0172	0.1454	0.0169	0.0204	0.0079	0.0691	0.0151	0.0062	0.0018	0.0019	0.1219	0.0807	0.0131	0.0061	0.0087	0.023	0.0071	0.0172	0.1811
1	rs701921	211855893	1.26	0.135727966888585	3.56	0.0437561662613372	0.713351572893179	0.241869709248799	0.1393	0.0655	0.0063	0.002	0.0196	0.0019	0.0021	0.0172	0.1454	0.0169	0.0204	0.0079	0.0691	0.0151	0.0062	0.0018	0.0019	0.1219	0.0807	0.0131	0.0061	0.0087	0.023	0.0071	0.0172	0.1811
1	rs6661565	211859925	1.26	0.135727966888585	3.56	0.0437561662613372	0.71142046780927	0.241536117976837	0.1393	0.0654	0.0062	0.002	0.0196	0.0019	0.0021	0.0172	0.1455	0.0169	0.0204	0.0079	0.0691	0.0151	0.0062	0.0018	0.0019	0.1219	0.0807	0.0131	0.0061	0.0087	0.023	0.0071	0.0172	0.181
1	rs75643633	211870117	1.26	0.135727966888585	3.55	0.0469746249181148	0.665920858016855	0.240980459697896	0.1398	0.0655	0.0062	0.002	0.0196	0.0019	0.0021	0.0172	0.1453	0.0168	0.0202	0.0079	0.0695	0.0151	0.0062	0.0019	0.0019	0.1223	0.0804	0.013	0.006	0.0086	0.0229	0.007	0.0173	0.1804
1	rs7513065	211870825	1.26	0.135727966888585	3.54	0.0503789001912993	0.662537719160731	0.236660424985472	0.1398	0.0656	0.0062	0.002	0.0196	0.0019	0.0021	0.0172	0.1453	0.0168	0.0202	0.008	0.0696	0.015	0.0062	0.0019	0.0019	0.1223	0.0804	0.013	0.006	0.0086	0.023	0.007	0.0173	0.1803
1	rs12121837	211877185	1.26	0.135727966888585	3.54	0.0503789001912993	0.662106389140757	0.218665639742481	0.14	0.0656	0.0061	0.0021	0.0196	0.0019	0.0022	0.0172	0.1453	0.0168	0.0202	0.008	0.0699	0.0149	0.0062	0.0019	0.0019	0.1223	0.0802	0.0129	0.006	0.0086	0.023	0.007	0.0174	0.1798
1	rs116064856	211877513	1.26	0.135727966888585	3.53	0.0539760163806611	0.660238759035078	0.217805015442632	0.14	0.0656	0.0061	0.0021	0.0196	0.0019	0.0022	0.0172	0.1453	0.0168	0.0202	0.008	0.0699	0.0149	0.0062	0.0019	0.0019	0.1223	0.0802	0.0129	0.006	0.0086	0.023	0.007	0.0174	0.1798
1	rs17017957	211877735	1.26	0.135727966888585	3.54	0.0503789001912993	0.66174704438727	0.217052884243873	0.1401	0.0656	0.0061	0.0021	0.0196	0.0019	0.0022	0.0172	0.1455	0.0168	0.0202	0.008	0.0698	0.0149	0.0062	0.0019	0.0019	0.1223	0.0802	0.0129	0.006	0.0086	0.023	0.007	0.0174	0.1797
1	rs76395795	211886372	1.26	0.135727966888585	3.53	0.0539760163806611	0.650793780752528	0.212344873480002	0.1413	0.0657	0.0063	0.0021	0.0197	0.002	0.0021	0.0172	0.1445	0.0166	0.0202	0.008	0.0691	0.0147	0.0062	0.0018	0.0019	0.1218	0.0812	0.0128	0.006	0.0083	0.0232	0.007	0.0174	0.1798
1	rs76043279	211887716	1.26	0.135727966888585	3.53	0.0539760163806611	0.725660736726733	0.24801148331801	0.142	0.0657	0.0064	0.002	0.0198	0.002	0.0021	0.0172	0.1441	0.0165	0.021	0.008	0.0685	0.0146	0.0063	0.0018	0.0018	0.1216	0.0817	0.0127	0.0059	0.0081	0.0233	0.007	0.0174	0.1795
1	rs7512315	211893655	1.26	0.135727966888585	3.56	0.0437561662613372	0.725585854985363	0.239537666036898	0.1424	0.0657	0.0064	0.002	0.0198	0.002	0.0021	0.0172	0.144	0.0165	0.0209	0.008	0.0683	0.0147	0.0063	0.0018	0.0018	0.1216	0.082	0.0127	0.0059	0.0081	0.0233	0.007	0.0173	0.1793
1	rs11119801	211894957	1.26	0.135727966888585	3.56	0.0437561662613372	0.72446303897627	0.24778728896017	0.1423	0.0657	0.0064	0.0021	0.0198	0.002	0.0021	0.0172	0.144	0.0165	0.0209	0.0079	0.0682	0.0147	0.0063	0.0018	0.0019	0.1216	0.082	0.0127	0.0059	0.0082	0.0233	0.0071	0.0173	0.1792
1	rs114287686	211896369	1.26	0.135727966888585	3.56	0.0437561662613372	0.72483722552804	0.253750074403435	0.1423	0.0657	0.0064	0.0021	0.0198	0.002	0.0021	0.0172	0.144	0.0164	0.0209	0.0079	0.0682	0.0147	0.0063	0.0018	0.0019	0.1216	0.0821	0.0127	0.0059	0.0082	0.0233	0.0071	0.0173	0.1792
1	rs55899252	211900669	1.25	0.154769873779188	3.57	0.0407165604515682	0.642899203708977	0.21181203192158	0.1418	0.066	0.0064	0.002	0.0198	0.0021	0.002	0.0173	0.1442	0.0163	0.0207	0.0078	0.0677	0.0148	0.0062	0.0018	0.0018	0.1228	0.0838	0.0125	0.0058	0.0081	0.0234	0.0069	0.0171	0.178
1	rs894857	211901341	1.25	0.154769873779188	3.57	0.0407165604515682	0.639781946317555	0.214587631989389	0.1416	0.0662	0.0064	0.0019	0.0198	0.0021	0.002	0.0174	0.1439	0.0162	0.0206	0.0079	0.0675	0.0149	0.0062	0.0018	0.0019	0.1232	0.0843	0.0125	0.0057	0.0081	0.0235	0.0069	0.017	0.1778
1	rs78384935	211901850	1.25	0.154769873779188	3.57	0.0407165604515682	0.648727012260057	0.216838146748	0.1414	0.0664	0.0064	0.0019	0.0198	0.0021	0.0019	0.0174	0.1437	0.0162	0.0205	0.0079	0.0673	0.0149	0.0061	0.0019	0.0019	0.1235	0.0846	0.0124	0.0057	0.0081	0.0235	0.0069	0.017	0.1776
1	rs80231575	211902241	1.25	0.154769873779188	3.56	0.0437561662613372	0.672203761546404	0.22559048049696	0.1413	0.0665	0.0065	0.0018	0.0197	0.0021	0.0019	0.0174	0.1436	0.0161	0.0205	0.008	0.0672	0.0149	0.0061	0.0019	0.0019	0.1237	0.0849	0.0124	0.0057	0.0082	0.0235	0.007	0.017	0.1775
1	rs701913	211904334	1.24	0.175701215111077	3.56	0.0437561662613372	0.69796797866698	0.270173735640947	0.1408	0.0669	0.0066	0.0016	0.0197	0.0022	0.0018	0.0174	0.1438	0.0157	0.0201	0.0081	0.0672	0.0147	0.0063	0.0019	0.0019	0.1246	0.0857	0.012	0.0055	0.0084	0.0234	0.007	0.0171	0.177
1	rs61828246	211908260	1.24	0.175701215111077	3.57	0.0407165604515682	0.719830231641929	0.28961492171579	0.1408	0.0667	0.0066	0.0016	0.0198	0.0022	0.0018	0.0174	0.1437	0.0158	0.0201	0.0081	0.0672	0.0147	0.0063	0.0019	0.0019	0.1244	0.0858	0.012	0.0055	0.0085	0.0234	0.007	0.0171	0.177
1	rs55917360	211908885	1.24	0.175701215111077	3.57	0.0407165604515682	0.719531792837194	0.28961492171579	0.1408	0.0666	0.0066	0.0016	0.0198	0.0022	0.0018	0.0174	0.1437	0.0158	0.0201	0.0081	0.0672	0.0147	0.0063	0.0019	0.0019	0.1244	0.0858	0.012	0.0055	0.0085	0.0234	0.007	0.0171	0.177
1	rs11585946	211923435	1.24	0.175701215111077	3.56	0.0437561662613372	0.695173668673734	0.331774910618468	0.141	0.0665	0.0064	0.0015	0.02	0.0022	0.0018	0.0171	0.1443	0.0156	0.0201	0.0084	0.0678	0.0144	0.0064	0.0018	0.0019	0.1237	0.0865	0.0118	0.0054	0.0084	0.0231	0.0069	0.017	0.1773
1	rs12145346	211925458	1.24	0.175701215111077	3.56	0.0437561662613372	0.694879821973115	0.332510177945449	0.141	0.0665	0.0064	0.0015	0.02	0.0022	0.0018	0.0171	0.1443	0.0156	0.0201	0.0084	0.0678	0.0144	0.0064	0.0018	0.0019	0.1237	0.0865	0.0118	0.0054	0.0084	0.0231	0.0069	0.017	0.1773
1	rs12039450	211926455	1.24	0.175701215111077	3.56	0.0437561662613372	0.694953278445832	0.335824740648384	0.1409	0.0665	0.0064	0.0015	0.02	0.0022	0.0018	0.017	0.1443	0.0156	0.0201	0.0084	0.0678	0.0144	0.0064	0.0018	0.0019	0.1237	0.0866	0.0118	0.0054	0.0084	0.0231	0.0069	0.017	0.1773
1	rs72746515	211941852	1.23	0.19861485684188	3.56	0.0437561662613372	0.678731251444728	0.343348208141248	0.141	0.0665	0.0064	0.0015	0.0201	0.0021	0.0017	0.017	0.1444	0.0156	0.02	0.0083	0.068	0.0143	0.0064	0.0018	0.0019	0.1239	0.0866	0.0118	0.0053	0.0083	0.0231	0.0069	0.0169	0.1774
1	rs77216986	211942466	1.23	0.19861485684188	3.56	0.0437561662613372	0.678585888124303	0.343224484273364	0.141	0.0665	0.0064	0.0015	0.0201	0.0021	0.0017	0.017	0.1444	0.0156	0.02	0.0083	0.068	0.0143	0.0064	0.0018	0.0019	0.1239	0.0866	0.0118	0.0053	0.0083	0.0231	0.0069	0.0169	0.1774
1	rs12403018	211946955	1.23	0.19861485684188	3.56	0.0437561662613372	0.679240133185322	0.343224484273364	0.1409	0.0665	0.0064	0.0015	0.0201	0.0021	0.0017	0.017	0.1444	0.0156	0.02	0.0083	0.068	0.0143	0.0064	0.0018	0.0019	0.1239	0.0865	0.0118	0.0053	0.0083	0.0231	0.0069	0.0169	0.1775
1	rs9651110	211978077	1.23	0.19861485684188	3.56	0.0437561662613372	0.676842619410896	0.364943320598063	0.141	0.0665	0.0063	0.0015	0.0201	0.0021	0.0017	0.017	0.1445	0.0156	0.02	0.0083	0.0682	0.0143	0.0064	0.0018	0.0019	0.1241	0.0865	0.0118	0.0053	0.0083	0.0231	0.0068	0.0169	0.1776
1	rs12129884	211978139	1.23	0.19861485684188	3.56	0.0437561662613372	0.676842619410896	0.364943320598063	0.141	0.0665	0.0063	0.0015	0.0201	0.0021	0.0017	0.017	0.1445	0.0156	0.02	0.0083	0.0682	0.0143	0.0064	0.0018	0.0019	0.1241	0.0865	0.0118	0.0053	0.0083	0.0231	0.0068	0.0169	0.1776
1	rs11119813	211979205	1.23	0.19861485684188	3.56	0.0437561662613372	0.68463020685968	0.363684858623505	0.141	0.0665	0.0063	0.0015	0.0201	0.0021	0.0017	0.017	0.1444	0.0156	0.02	0.0083	0.0681	0.0143	0.0064	0.0018	0.0019	0.1241	0.0865	0.0118	0.0053	0.0083	0.0231	0.0068	0.0169	0.1776
1	rs80061881	211988281	1.23	0.19861485684188	3.56	0.0437561662613372	0.683025756278375	0.358913981861686	0.141	0.0665	0.0063	0.0015	0.0201	0.0021	0.0017	0.0171	0.1444	0.0156	0.02	0.0082	0.0681	0.0143	0.0064	0.0018	0.0019	0.1242	0.0865	0.0118	0.0053	0.0083	0.0231	0.0068	0.0169	0.1776
1	rs113162173	211998963	1.23	0.19861485684188	3.55	0.0469746249181148	0.683098649229019	0.355035268164582	0.141	0.0665	0.0063	0.0015	0.0201	0.0021	0.0017	0.0171	0.1444	0.0156	0.02	0.0082	0.0681	0.0143	0.0064	0.0018	0.0019	0.1242	0.0865	0.0118	0.0053	0.0083	0.0231	0.0068	0.0169	0.1776
1	rs6670525	212005997	1.23	0.19861485684188	3.55	0.0469746249181148	0.685214061818413	0.348556194043495	0.141	0.0664	0.0063	0.0015	0.0201	0.0021	0.0017	0.017	0.1444	0.0156	0.0201	0.0082	0.068	0.0143	0.0064	0.0018	0.0019	0.1242	0.0865	0.0118	0.0053	0.0083	0.023	0.0068	0.0169	0.1775
1	rs116109664	212009094	1.23	0.19861485684188	3.54	0.0503789001912993	0.667723567115801	0.344710019622778	0.141	0.0664	0.0063	0.0015	0.0201	0.0021	0.0017	0.017	0.1444	0.0156	0.0201	0.0082	0.0682	0.0142	0.0065	0.0019	0.0018	0.1244	0.0864	0.0118	0.0053	0.0083	0.023	0.0068	0.0168	0.1774
1	rs56099422	212012693	1.23	0.19861485684188	3.54	0.0503789001912993	0.670540179332115	0.340012193613999	0.141	0.0663	0.0063	0.0015	0.0201	0.0021	0.0017	0.017	0.1443	0.0156	0.0201	0.0082	0.0682	0.0143	0.0065	0.0019	0.0018	0.1245	0.0864	0.0118	0.0053	0.0083	0.023	0.0068	0.0168	0.1775
1	rs17653513	212013605	1.23	0.19861485684188	3.54	0.0503789001912993	0.669672960430571	0.340135581563719	0.141	0.0663	0.0063	0.0015	0.0201	0.0021	0.0017	0.017	0.1443	0.0156	0.0201	0.0082	0.0682	0.0143	0.0065	0.0019	0.0018	0.1245	0.0864	0.0118	0.0053	0.0083	0.023	0.0068	0.0168	0.1775
1	rs12058008	212046447	1.23	0.19861485684188	3.54	0.0503789001912993	0.636106811074519	0.370874522362595	0.141	0.0662	0.0063	0.0014	0.0203	0.002	0.0016	0.0168	0.1444	0.0156	0.02	0.0081	0.0687	0.0143	0.0066	0.0018	0.0018	0.1251	0.0864	0.0118	0.0052	0.0082	0.023	0.0067	0.0168	0.1771
1	rs78372405	212079585	1.23	0.19861485684188	3.54	0.0503789001912993	0.582554743558688	0.387290826145174	0.1413	0.0663	0.0062	0.0013	0.0203	0.0018	0.0015	0.0169	0.1447	0.0156	0.02	0.0079	0.0691	0.0144	0.0066	0.0017	0.0017	0.1251	0.0864	0.0117	0.0052	0.008	0.023	0.0065	0.0168	0.1771
1	rs17018162	212081213	1.23	0.19861485684188	3.54	0.0503789001912993	0.57930542996327	0.387674954771589	0.1414	0.0663	0.0062	0.0013	0.0203	0.0018	0.0015	0.0168	0.1447	0.0156	0.02	0.0079	0.0691	0.0144	0.0066	0.0017	0.0017	0.1251	0.0864	0.0117	0.0052	0.008	0.023	0.0065	0.0167	0.1771
1	rs112055837	212087472	1.23	0.19861485684188	3.54	0.0503789001912993	0.566794390926768	0.396796699474093	0.1415	0.0663	0.0061	0.0013	0.0203	0.0018	0.0015	0.0168	0.1447	0.0156	0.0199	0.0079	0.0692	0.0144	0.0066	0.0017	0.0017	0.1251	0.0864	0.0117	0.0051	0.008	0.023	0.0065	0.0167	0.1771
1	rs12135924	212090822	1.23	0.19861485684188	3.54	0.0503789001912993	0.558923518158825	0.402737695088342	0.1415	0.0664	0.0061	0.0013	0.0203	0.0018	0.0014	0.0168	0.1447	0.0156	0.0199	0.0079	0.0693	0.0144	0.0067	0.0017	0.0017	0.1252	0.0864	0.0117	0.0051	0.008	0.023	0.0065	0.0167	0.177
1	rs10494948	212092800	1.23	0.19861485684188	3.53	0.0539760163806611	0.556532510856714	0.404809802999131	0.1415	0.0664	0.0061	0.0013	0.0203	0.0018	0.0014	0.0168	0.1447	0.0157	0.0199	0.0079	0.0693	0.0144	0.0067	0.0017	0.0017	0.1252	0.0864	0.0117	0.0051	0.008	0.023	0.0065	0.0167	0.177
1	rs6670738	212094052	1.23	0.19861485684188	3.52	0.0577730493768559	0.555206253420399	0.406236065819739	0.1416	0.0664	0.0061	0.0013	0.0203	0.0018	0.0014	0.0168	0.1447	0.0157	0.0199	0.0079	0.0693	0.0144	0.0067	0.0017	0.0017	0.1252	0.0864	0.0117	0.0051	0.008	0.023	0.0065	0.0167	0.177
1	rs115291660	212102560	1.23	0.19861485684188	3.51	0.0617771177241036	0.507950499992187	0.528509301211214	0.1423	0.0668	0.0057	0.0011	0.0203	0.0014	0.0012	0.0167	0.1451	0.0159	0.0195	0.0076	0.0711	0.0143	0.0067	0.0013	0.0016	0.1262	0.0863	0.0113	0.0052	0.0078	0.0228	0.0063	0.0166	0.1758
1	rs192576874	212108598	1.23	0.19861485684188	3.51	0.0617771177241036	0.503385709965711	0.534354148285541	0.1424	0.0668	0.0057	0.0011	0.0203	0.0014	0.0012	0.0167	0.1451	0.0159	0.0194	0.0076	0.0712	0.0143	0.0067	0.0013	0.0016	0.1262	0.0863	0.0113	0.0052	0.0078	0.0228	0.0063	0.0166	0.1757
1	rs72649980	212111117	1.23	0.19861485684188	3.5	0.0659953737268723	0.500795150215388	0.533100332944178	0.1424	0.0668	0.0057	0.0011	0.0203	0.0014	0.0012	0.0167	0.1451	0.0159	0.0194	0.0076	0.0712	0.0143	0.0067	0.0013	0.0016	0.1262	0.0863	0.0113	0.0052	0.0078	0.0228	0.0063	0.0166	0.1757
1	rs74872539	212120510	1.23	0.19861485684188	3.5	0.0659953737268723	0.490747150130706	0.537282563494739	0.1424	0.0669	0.0057	0.0011	0.0203	0.0014	0.0012	0.0167	0.1451	0.0159	0.0194	0.0076	0.0713	0.0143	0.0069	0.0013	0.0016	0.1262	0.0863	0.0112	0.0052	0.0078	0.0228	0.0063	0.0166	0.1757
1	rs59706922	212124943	1.23	0.19861485684188	3.5	0.0659953737268723	0.487751892792412	0.539097382282293	0.1424	0.0669	0.0057	0.0011	0.0203	0.0014	0.0012	0.0167	0.145	0.0159	0.0194	0.0076	0.0713	0.0143	0.0069	0.0013	0.0016	0.1262	0.0863	0.0112	0.0052	0.0079	0.0228	0.0063	0.0166	0.1757
1	rs116739951	212146878	1.23	0.19861485684188	3.5	0.0659953737268723	0.480549952445656	0.546091549888461	0.1424	0.0669	0.0057	0.0011	0.0203	0.0014	0.0012	0.0167	0.145	0.0159	0.0193	0.0076	0.0713	0.0144	0.0069	0.0013	0.0016	0.1262	0.0863	0.0112	0.0052	0.0079	0.0228	0.0063	0.0166	0.1757
1	rs2993538	212150261	1.23	0.19861485684188	3.5	0.0659953737268723	0.478695824741059	0.547633252704308	0.1424	0.0669	0.0057	0.0011	0.0203	0.0014	0.0012	0.0167	0.145	0.0159	0.0193	0.0076	0.0713	0.0144	0.007	0.0013	0.0016	0.1262	0.0863	0.0112	0.0052	0.0079	0.0228	0.0063	0.0166	0.1757
1	rs35649051	212152677	1.23	0.19861485684188	3.5	0.0659953737268723	0.479746070533259	0.550298715304813	0.1425	0.0669	0.0058	0.0011	0.0203	0.0014	0.0012	0.0167	0.145	0.0159	0.0192	0.0076	0.0713	0.0144	0.007	0.0013	0.0016	0.1262	0.0863	0.0112	0.0052	0.0079	0.0228	0.0063	0.0166	0.1758
1	rs17018311	212155008	1.23	0.19861485684188	3.5	0.0659953737268723	0.480364383345188	0.553529584155357	0.1425	0.0669	0.0058	0.0011	0.0203	0.0014	0.0012	0.0167	0.145	0.0159	0.0192	0.0076	0.0713	0.0144	0.007	0.0013	0.0016	0.1262	0.0863	0.0112	0.0052	0.0079	0.0228	0.0063	0.0166	0.1758
1	rs75433649	212165833	1.23	0.19861485684188	3.5	0.0659953737268723	0.480055178693671	0.559159522272148	0.1425	0.0669	0.0058	0.0011	0.0203	0.0014	0.0012	0.0167	0.145	0.0159	0.0191	0.0077	0.0713	0.0144	0.0069	0.0013	0.0016	0.1262	0.0863	0.0111	0.0052	0.0079	0.0228	0.0063	0.0166	0.1758
1	rs67798736	212174207	1.23	0.19861485684188	3.49	0.0704349946405554	0.478942841001018	0.560287182703229	0.1425	0.0669	0.0058	0.0011	0.0203	0.0014	0.0012	0.0167	0.145	0.0159	0.0191	0.0077	0.0713	0.0144	0.0069	0.0013	0.0016	0.1262	0.0863	0.0111	0.0052	0.0079	0.0228	0.0063	0.0166	0.1758
1	rs11578661	212175441	1.23	0.19861485684188	3.49	0.0704349946405554	0.478201977616938	0.560710198579785	0.1425	0.0669	0.0058	0.0011	0.0203	0.0014	0.0012	0.0167	0.145	0.0159	0.0191	0.0077	0.0713	0.0144	0.0069	0.0013	0.0016	0.1262	0.0863	0.0111	0.0052	0.0079	0.0228	0.0063	0.0166	0.1758
1	rs114352379	212178459	1.23	0.19861485684188	3.49	0.0704349946405554	0.476845173065056	0.562403041931671	0.1425	0.0669	0.0058	0.0011	0.0202	0.0014	0.0012	0.0167	0.145	0.0159	0.0191	0.0077	0.0713	0.0144	0.0069	0.0013	0.0016	0.1262	0.0863	0.0111	0.0052	0.0079	0.0228	0.0063	0.0166	0.1758
1	rs2993531	212190116	1.23	0.19861485684188	3.47	0.0800071130091993	0.473829925718099	0.570744238480893	0.1425	0.0669	0.0058	0.0011	0.0202	0.0014	0.0012	0.0167	0.145	0.0159	0.0191	0.0077	0.0714	0.0144	0.0069	0.0013	0.0016	0.1261	0.0863	0.0111	0.0052	0.0079	0.0228	0.0063	0.0166	0.1759
1	rs2970592	212220847	1.23	0.19861485684188	3.48	0.0751031739839783	0.460831039161843	0.578973023438057	0.1425	0.0669	0.0058	0.0011	0.0202	0.0014	0.0012	0.0168	0.145	0.0159	0.0191	0.0077	0.0713	0.0145	0.007	0.0013	0.0016	0.126	0.0862	0.0111	0.0052	0.0079	0.0228	0.0063	0.0165	0.1759
1	rs75695348	212224202	1.23	0.19861485684188	3.48	0.0751031739839783	0.457201245412512	0.578546698226878	0.1425	0.067	0.0058	0.0011	0.0202	0.0014	0.0012	0.0168	0.1449	0.0159	0.0191	0.0077	0.0713	0.0145	0.007	0.0013	0.0016	0.126	0.0862	0.0111	0.0052	0.0079	0.0228	0.0063	0.0165	0.1758
1	rs77604597	212235075	1.23	0.19861485684188	3.47	0.0800071130091993	0.441872325596606	0.578546698226878	0.1424	0.0672	0.0058	0.0011	0.0202	0.0014	0.0012	0.0168	0.1449	0.0159	0.019	0.0077	0.0711	0.0145	0.007	0.0014	0.0017	0.1258	0.0864	0.0111	0.0052	0.0079	0.0229	0.0064	0.0165	0.1758
1	rs10863936	212237798	1.23	0.19861485684188	3.48	0.0751031739839783	0.438908424442206	0.579825901361674	0.1424	0.0672	0.0058	0.0011	0.0202	0.0014	0.0012	0.0168	0.1449	0.0159	0.019	0.0077	0.0711	0.0145	0.0071	0.0014	0.0017	0.1258	0.0864	0.0111	0.0052	0.0079	0.0229	0.0064	0.0165	0.1757
1	rs2248191	212241848	1.23	0.19861485684188	3.47	0.0800071130091993	0.438139422550359	0.572869634403749	0.1424	0.0672	0.0058	0.0011	0.0202	0.0014	0.0012	0.0168	0.1449	0.0159	0.019	0.0077	0.0711	0.0145	0.0071	0.0014	0.0017	0.1258	0.0864	0.0111	0.0052	0.0079	0.0229	0.0064	0.0165	0.1758
1	rs72750369	212255636	1.23	0.19861485684188	3.47	0.0800071130091993	0.436839551918486	0.571169164224025	0.1426	0.0672	0.0058	0.0011	0.0202	0.0013	0.0012	0.0168	0.1448	0.0159	0.019	0.0077	0.0709	0.0147	0.0071	0.0014	0.0017	0.1258	0.0864	0.0111	0.0052	0.0079	0.0228	0.0064	0.0165	0.1759
1	rs79876624	212264003	1.23	0.19861485684188	3.47	0.0800071130091993	0.437075750124292	0.574287628868189	0.1426	0.0671	0.0058	0.0011	0.0202	0.0013	0.0012	0.0168	0.1448	0.0159	0.019	0.0076	0.0709	0.0147	0.0071	0.0014	0.0017	0.1258	0.0864	0.0111	0.0052	0.0079	0.0228	0.0064	0.0165	0.176
1	rs138466093	212266917	1.23	0.19861485684188	3.48	0.0751031739839783	0.438139422550359	0.57457132968877	0.1426	0.0671	0.0058	0.0011	0.0202	0.0013	0.0012	0.0168	0.1448	0.0159	0.019	0.0076	0.0709	0.0147	0.0071	0.0014	0.0017	0.1258	0.0864	0.0111	0.0052	0.0079	0.0228	0.0064	0.0165	0.176
1	rs35137676	212273606	1.23	0.19861485684188	3.48	0.0751031739839783	0.439915046685149	0.577552234654293	0.1427	0.0671	0.0058	0.0011	0.0202	0.0013	0.0012	0.0168	0.1447	0.0159	0.019	0.0076	0.0709	0.0147	0.0071	0.0014	0.0017	0.1258	0.0864	0.0111	0.0052	0.0079	0.0228	0.0064	0.0165	0.176
1	Affx-6785093	212273639	1.23	0.19861485684188	3.48	0.0751031739839783	0.439855802110771	0.577552234654293	0.1427	0.0671	0.0058	0.0011	0.0202	0.0013	0.0012	0.0168	0.1447	0.0159	0.019	0.0076	0.0709	0.0147	0.0071	0.0014	0.0017	0.1258	0.0864	0.0111	0.0052	0.0079	0.0228	0.0064	0.0165	0.176
1	rs72750383	212274717	1.23	0.19861485684188	3.48	0.0751031739839783	0.44032986893462	0.577836324899899	0.1427	0.0671	0.0058	0.0011	0.0202	0.0013	0.0012	0.0168	0.1447	0.0159	0.019	0.0076	0.0709	0.0147	0.0071	0.0014	0.0017	0.1258	0.0864	0.0111	0.0052	0.0079	0.0228	0.0064	0.0165	0.176
1	rs17018532	212282546	1.23	0.19861485684188	3.48	0.0751031739839783	0.443655387038948	0.583098070253111	0.1426	0.0671	0.0058	0.0011	0.0202	0.0013	0.0012	0.0168	0.1447	0.0159	0.019	0.0076	0.0709	0.0147	0.0071	0.0014	0.0017	0.1258	0.0864	0.0111	0.0052	0.0079	0.0228	0.0064	0.0165	0.176
1	rs80308123	212283414	1.23	0.19861485684188	3.48	0.0751031739839783	0.443655387038948	0.58380999830577	0.1426	0.0671	0.0058	0.0011	0.0201	0.0013	0.0012	0.0168	0.1447	0.0159	0.0189	0.0076	0.0709	0.0147	0.0071	0.0014	0.0017	0.1258	0.0864	0.0111	0.0052	0.0079	0.0228	0.0064	0.0165	0.176
1	rs67329321	212292201	1.23	0.19861485684188	3.48	0.0751031739839783	0.461316072094807	0.576558184949954	0.1423	0.0673	0.0057	0.0011	0.02	0.0013	0.0012	0.0169	0.1443	0.0161	0.0189	0.0076	0.071	0.015	0.0073	0.0016	0.0018	0.1258	0.0871	0.0111	0.0052	0.008	0.0222	0.0064	0.0165	0.1755
1	rs12042024	212295231	1.23	0.19861485684188	3.48	0.0751031739839783	0.486382026274977	0.559159522272148	0.1423	0.0674	0.0056	0.0012	0.0199	0.0012	0.0013	0.0169	0.144	0.0162	0.0189	0.0074	0.0708	0.0151	0.0075	0.0017	0.0018	0.1255	0.0872	0.0112	0.0053	0.0081	0.0222	0.0065	0.0166	0.1754
1	rs4951570	212298251	1.23	0.19861485684188	3.5	0.0659953737268723	0.489186015675906	0.556483560037023	0.1422	0.0674	0.0056	0.0012	0.0199	0.0012	0.0013	0.0169	0.1442	0.0162	0.0189	0.0075	0.0707	0.0151	0.0075	0.0017	0.0018	0.1255	0.0873	0.0112	0.0053	0.0081	0.0224	0.0065	0.0166	0.1751
1	rs12087287	212298804	1.23	0.19861485684188	3.5	0.0659953737268723	0.483275620796902	0.565509819932947	0.1422	0.0674	0.0056	0.0012	0.0199	0.0012	0.0013	0.0169	0.1442	0.0162	0.0189	0.0075	0.0707	0.0151	0.0075	0.0017	0.0018	0.1255	0.0872	0.0112	0.0053	0.0081	0.0224	0.0066	0.0166	0.1751
1	rs74772394	212305501	1.23	0.19861485684188	3.51	0.0617771177241036	0.489622891349008	0.583098070253111	0.1422	0.067	0.0058	0.0013	0.0198	0.0013	0.0013	0.0169	0.1448	0.0162	0.0192	0.0075	0.0699	0.0153	0.0077	0.0018	0.0018	0.1248	0.087	0.0112	0.0054	0.0081	0.0222	0.0068	0.0167	0.1751
1	rs116333626	212314741	1.23	0.19861485684188	3.51	0.0617771177241036	0.498211011791971	0.589370196983675	0.1422	0.0669	0.0058	0.0013	0.0198	0.0013	0.0013	0.0169	0.145	0.0162	0.0192	0.0075	0.0698	0.0153	0.0078	0.0018	0.0019	0.1248	0.087	0.0112	0.0054	0.0082	0.0222	0.0068	0.0167	0.175
1	rs78246782	212316629	1.23	0.19861485684188	3.52	0.0577730493768559	0.497455894536227	0.589655676375387	0.1422	0.0669	0.0058	0.0013	0.0198	0.0013	0.0013	0.0169	0.145	0.0162	0.0192	0.0075	0.0697	0.0153	0.0078	0.0018	0.0019	0.1247	0.087	0.0112	0.0054	0.0082	0.0222	0.0069	0.0167	0.1749
1	rs73091264	212317446	1.23	0.19861485684188	3.5	0.0659953737268723	0.496449928659993	0.590226734637927	0.1422	0.0669	0.0058	0.0013	0.0198	0.0013	0.0013	0.0169	0.1451	0.0162	0.0192	0.0075	0.0697	0.0153	0.0078	0.0018	0.0019	0.1247	0.087	0.0112	0.0054	0.0082	0.0222	0.0069	0.0167	0.1749
1	rs7555017	212319542	1.23	0.19861485684188	3.52	0.0577730493768559	0.507442325859638	0.587515390318562	0.1423	0.0668	0.0058	0.0013	0.0198	0.0013	0.0013	0.0169	0.145	0.0162	0.0192	0.0075	0.0695	0.0153	0.0078	0.0018	0.0019	0.1248	0.0872	0.0112	0.0054	0.0082	0.0222	0.0068	0.0167	0.1748
1	rs61830766	212319809	1.23	0.19861485684188	3.52	0.0577730493768559	0.509985631943096	0.586802377242007	0.1424	0.0669	0.0058	0.0013	0.0198	0.0013	0.0013	0.0169	0.145	0.0162	0.0192	0.0075	0.0695	0.0153	0.0078	0.0018	0.0019	0.1249	0.0872	0.0112	0.0054	0.0082	0.0222	0.0068	0.0167	0.1748
1	rs11579154	212322405	1.23	0.19861485684188	3.52	0.0577730493768559	0.522149286736256	0.587230160120654	0.1425	0.0669	0.0058	0.0013	0.0198	0.0013	0.0013	0.0169	0.1449	0.0162	0.0192	0.0074	0.0692	0.0153	0.0078	0.0018	0.0019	0.125	0.0875	0.0112	0.0054	0.0082	0.0223	0.0068	0.0167	0.1745
1	rs11119860	212332294	1.23	0.19861485684188	3.52	0.0577730493768559	0.527958689092613	0.588371280491316	0.1425	0.0672	0.0059	0.0013	0.0198	0.0013	0.0013	0.0169	0.1447	0.0163	0.0192	0.0074	0.0688	0.0154	0.0078	0.0018	0.0019	0.125	0.0876	0.0112	0.0054	0.0083	0.0224	0.0069	0.0167	0.174
1	rs13375274	212333732	1.23	0.19861485684188	3.53	0.0539760163806611	0.555802885317988	0.592512291966854	0.1426	0.0673	0.0059	0.0013	0.0198	0.0013	0.0013	0.0169	0.1446	0.0164	0.0192	0.0074	0.0686	0.0154	0.0078	0.0018	0.0019	0.125	0.0876	0.0112	0.0054	0.0083	0.0224	0.0069	0.0168	0.1739
1	rs35437788	212336299	1.23	0.19861485684188	3.53	0.0539760163806611	0.541436006506855	0.595372209654372	0.1427	0.0673	0.0059	0.0013	0.0198	0.0013	0.0013	0.0169	0.1443	0.0164	0.0193	0.0074	0.069	0.0155	0.0079	0.0018	0.0019	0.1244	0.0875	0.0112	0.0054	0.0083	0.0225	0.0069	0.0168	0.174
1	rs116930656	212344286	1.23	0.19861485684188	3.53	0.0539760163806611	0.548201936930275	0.580536864442504	0.1427	0.0673	0.0059	0.0013	0.0197	0.0014	0.0014	0.0169	0.1444	0.0164	0.0193	0.0073	0.0692	0.0155	0.0079	0.0018	0.0019	0.1244	0.0874	0.0112	0.0054	0.0082	0.0225	0.0069	0.0168	0.1739
1	rs7542021	212345292	1.22	0.223600634562227	3.53	0.0539760163806611	0.509858322081779	0.530455801691143	0.1416	0.0681	0.0062	0.0016	0.0188	0.0016	0.0016	0.0168	0.1448	0.0166	0.0191	0.0071	0.0709	0.0159	0.0079	0.002	0.0018	0.1243	0.0872	0.011	0.0053	0.0081	0.0216	0.0068	0.0173	0.173
1	rs7550051	212345669	1.21	0.250745108472337	3.53	0.0539760163806611	0.468132684949457	0.437557216572994	0.1425	0.0685	0.0061	0.0016	0.0186	0.0017	0.0016	0.0172	0.1443	0.0167	0.0192	0.0069	0.0721	0.016	0.0077	0.0021	0.0018	0.1239	0.0866	0.0111	0.0054	0.0079	0.0216	0.0064	0.0174	0.1724
1	rs12135257	212347150	1.21	0.250745108472337	3.52	0.0577730493768559	0.371685997175134	0.389853679420715	0.1436	0.0693	0.0057	0.0016	0.0186	0.0018	0.0014	0.0176	0.1474	0.0165	0.0189	0.0064	0.0736	0.016	0.0066	0.002	0.0017	0.1245	0.0846	0.0113	0.005	0.0074	0.0223	0.0059	0.0172	0.1698
1	rs10863950	212351469	1.21	0.250745108472337	3.52	0.0577730493768559	0.3681016622535	0.387674954771589	0.1437	0.0694	0.0057	0.0016	0.0186	0.0019	0.0014	0.0176	0.1476	0.0165	0.0189	0.0064	0.0737	0.016	0.0065	0.002	0.0017	0.1247	0.0847	0.0113	0.005	0.0069	0.0223	0.0059	0.0172	0.1697
1	rs11119877	212358498	1.21	0.250745108472337	3.52	0.0577730493768559	0.372230624605145	0.368852358568281	0.1437	0.0695	0.0057	0.0016	0.0186	0.0019	0.0014	0.0176	0.1477	0.0164	0.0189	0.0065	0.0736	0.016	0.0065	0.002	0.0018	0.1246	0.0847	0.0114	0.005	0.0069	0.0223	0.0059	0.0172	0.1697
1	rs74667124	212376761	1.21	0.250745108472337	3.52	0.0577730493768559	0.375890112881476	0.362678977162709	0.1437	0.0697	0.0057	0.0017	0.0185	0.0019	0.0014	0.0175	0.148	0.0163	0.0189	0.0065	0.0739	0.016	0.0064	0.002	0.0018	0.1242	0.0848	0.0117	0.005	0.0067	0.0222	0.0059	0.0173	0.1695
1	rs17663598	212377879	1.21	0.250745108472337	3.52	0.0577730493768559	0.37632828519518	0.361799479870693	0.1437	0.0697	0.0057	0.0017	0.0185	0.0019	0.0014	0.0175	0.148	0.0163	0.0189	0.0066	0.0739	0.016	0.0063	0.002	0.0018	0.1242	0.0848	0.0117	0.005	0.0067	0.0222	0.0059	0.0173	0.1695
1	rs55667714	212381445	1.21	0.250745108472337	3.52	0.0577730493768559	0.377863933570507	0.364062267821493	0.1437	0.0697	0.0057	0.0017	0.0184	0.0019	0.0014	0.0175	0.148	0.0163	0.0189	0.0066	0.0739	0.016	0.0063	0.002	0.0018	0.1241	0.0848	0.0117	0.0049	0.0067	0.0222	0.0059	0.0173	0.1694
1	rs4500383	212391596	1.21	0.250745108472337	3.52	0.0577730493768559	0.370271869711065	0.307542667944204	0.1437	0.0698	0.0057	0.0017	0.0186	0.0019	0.0014	0.0175	0.1482	0.0162	0.0188	0.0067	0.0741	0.0158	0.0062	0.002	0.0018	0.1238	0.0848	0.012	0.0049	0.0067	0.0221	0.0058	0.0174	0.1692
1	rs12133134	212392557	1.21	0.250745108472337	3.52	0.0577730493768559	0.374577155040292	0.319469837439548	0.1437	0.0698	0.0057	0.0017	0.0186	0.0019	0.0014	0.0175	0.1482	0.0162	0.0188	0.0067	0.0741	0.0158	0.0062	0.002	0.0018	0.1238	0.0847	0.012	0.0049	0.0067	0.0221	0.0058	0.0174	0.1692
1	rs67053561	212409980	1.21	0.250745108472337	3.52	0.0577730493768559	0.365074324824014	0.323232101297956	0.1434	0.0698	0.0057	0.0017	0.0185	0.0019	0.0014	0.0175	0.1487	0.0164	0.0188	0.0066	0.0751	0.0158	0.0063	0.0019	0.0018	0.1237	0.0847	0.0121	0.005	0.0066	0.022	0.0057	0.0173	0.1687
1	rs351376	212426172	1.2	0.280131383133392	3.52	0.0577730493768559	0.38127561045264	0.324691937048948	0.1436	0.0699	0.0057	0.0017	0.0185	0.0019	0.0014	0.0176	0.1489	0.0164	0.0188	0.0066	0.0752	0.0158	0.0063	0.0018	0.0018	0.1235	0.0846	0.0122	0.005	0.0066	0.0219	0.0056	0.0173	0.1689
1	rs12728266	212430756	1.2	0.280131383133392	3.54	0.0503789001912993	0.301739881025245	0.309101153825317	0.1443	0.0701	0.0058	0.0017	0.0189	0.0018	0.0013	0.0178	0.1489	0.0164	0.0185	0.0066	0.0752	0.0159	0.0062	0.0018	0.0018	0.1233	0.0843	0.0122	0.005	0.0065	0.0218	0.0055	0.0168	0.1687
1	rs12145377	212432926	1.2	0.280131383133392	3.54	0.0503789001912993	0.289324857423213	0.314031705047368	0.1443	0.0701	0.0058	0.0017	0.019	0.0018	0.0013	0.0178	0.1489	0.0164	0.0185	0.0066	0.0752	0.0159	0.0062	0.0018	0.0018	0.1233	0.0842	0.0122	0.005	0.0065	0.0218	0.0055	0.0167	0.1687
1	rs351420	212446576	1.2	0.280131383133392	3.54	0.0503789001912993	0.241548379322316	0.321652798092679	0.1445	0.0701	0.0058	0.0017	0.0194	0.0018	0.0013	0.0177	0.149	0.0164	0.0183	0.0066	0.0753	0.0159	0.0062	0.0018	0.0018	0.1232	0.0842	0.0123	0.0051	0.0065	0.0217	0.0055	0.0163	0.1686
1	rs12033204	212448126	1.2	0.280131383133392	3.54	0.0503789001912993	0.243719274427067	0.311743930993851	0.1445	0.0701	0.0058	0.0017	0.0194	0.0018	0.0013	0.0177	0.149	0.0164	0.0183	0.0067	0.0753	0.0158	0.0062	0.0018	0.0018	0.1231	0.0842	0.0123	0.0051	0.0066	0.0217	0.0055	0.0164	0.1686
1	rs79543712	212456621	1.2	0.280131383133392	3.54	0.0503789001912993	0.23693861089367	0.294095902778297	0.1446	0.0702	0.0058	0.0016	0.0193	0.0019	0.0014	0.0177	0.1491	0.0164	0.0183	0.0067	0.0753	0.0158	0.0063	0.0018	0.0018	0.123	0.0841	0.0123	0.0051	0.0067	0.0216	0.0056	0.0164	0.1685
1	rs75232123	212459615	1.2	0.280131383133392	3.54	0.0503789001912993	0.237024325161695	0.295041918170026	0.1446	0.0702	0.0058	0.0016	0.0193	0.0019	0.0014	0.0177	0.1491	0.0164	0.0183	0.0067	0.0753	0.0158	0.0063	0.0018	0.0018	0.123	0.0841	0.0123	0.0051	0.0067	0.0216	0.0056	0.0164	0.1685
1	rs185873389	212461037	1.2	0.280131383133392	3.54	0.0503789001912993	0.236981465885763	0.292560589846934	0.1446	0.0702	0.0058	0.0016	0.0193	0.0019	0.0014	0.0177	0.1491	0.0164	0.0183	0.0067	0.0753	0.0158	0.0063	0.0018	0.0018	0.123	0.0841	0.0123	0.0051	0.0067	0.0216	0.0056	0.0164	0.1685
1	rs34447409	212476651	1.2	0.280131383133392	3.54	0.0503789001912993	0.233269112446637	0.279318783831548	0.1447	0.0702	0.0058	0.0016	0.0193	0.0019	0.0014	0.0177	0.1491	0.0164	0.0182	0.0067	0.0753	0.0158	0.0063	0.0018	0.0019	0.1229	0.084	0.0124	0.0051	0.0067	0.0215	0.0056	0.0164	0.1684
1	rs12118709	212498565	1.2	0.280131383133392	3.53	0.0539760163806611	0.234758687747633	0.28001716471745	0.1447	0.0702	0.0058	0.0016	0.0193	0.0019	0.0014	0.0176	0.1491	0.0164	0.0182	0.0067	0.0753	0.0159	0.0064	0.0018	0.0019	0.1228	0.084	0.0124	0.0051	0.0067	0.0215	0.0056	0.0164	0.1684
1	rs17665257	212505662	1.2	0.280131383133392	3.52	0.0577730493768559	0.23638188584693	0.277226858718505	0.1447	0.0702	0.0058	0.0016	0.0193	0.0019	0.0014	0.0176	0.1491	0.0164	0.0182	0.0067	0.0753	0.0159	0.0064	0.0018	0.0019	0.1228	0.084	0.0124	0.0051	0.0067	0.0215	0.0056	0.0164	0.1684
1	rs76902031	212521242	1.2	0.280131383133392	3.5	0.0659953737268723	0.243762801394318	0.273288684295087	0.1447	0.0702	0.0058	0.0016	0.0193	0.0019	0.0015	0.0176	0.149	0.0164	0.0182	0.0068	0.0753	0.0159	0.0064	0.0019	0.0019	0.1227	0.0839	0.0125	0.0051	0.0067	0.0215	0.0056	0.0165	0.1683
1	rs12073615	212538456	1.2	0.280131383133392	3.51	0.0617771177241036	0.245769663615214	0.264892375237076	0.1447	0.0702	0.0059	0.0016	0.0192	0.0019	0.0015	0.0177	0.149	0.0164	0.0182	0.0068	0.0753	0.0159	0.0064	0.0019	0.0019	0.1226	0.0838	0.0125	0.0051	0.0067	0.0214	0.0057	0.0165	0.1683
1	rs3754142	212556551	1.2	0.280131383133392	3.5	0.0659953737268723	0.246864142936019	0.25975738187356	0.1447	0.0703	0.0059	0.0016	0.0193	0.0019	0.0015	0.0177	0.149	0.0163	0.0183	0.007	0.0753	0.016	0.0065	0.0019	0.0019	0.1224	0.0835	0.0126	0.0051	0.0067	0.0213	0.0058	0.0165	0.1682
1	rs11556401	212558679	1.2	0.280131383133392	3.51	0.0617771177241036	0.24081271142214	0.254201911278913	0.1447	0.0703	0.006	0.0017	0.0193	0.0019	0.0016	0.0177	0.149	0.0163	0.0183	0.0071	0.0752	0.016	0.0066	0.002	0.0019	0.1222	0.0834	0.0125	0.0051	0.0067	0.0212	0.0058	0.0165	0.1682
1	rs80089696	212561766	1.2	0.280131383133392	3.51	0.0617771177241036	0.241072217702353	0.253750074403435	0.1447	0.0703	0.006	0.0017	0.0193	0.0019	0.0016	0.0177	0.149	0.0163	0.0183	0.0071	0.0752	0.016	0.0066	0.002	0.0019	0.1222	0.0834	0.0125	0.0051	0.0067	0.0212	0.0058	0.0165	0.1682
1	rs1086892	212562737	1.2	0.280131383133392	3.51	0.0617771177241036	0.241115483726869	0.253298491117694	0.1447	0.0703	0.006	0.0017	0.0193	0.0019	0.0016	0.0177	0.149	0.0163	0.0183	0.0071	0.0752	0.016	0.0066	0.002	0.0019	0.1222	0.0834	0.0125	0.0051	0.0067	0.0212	0.0058	0.0165	0.1682
1	rs77914594	212570194	1.2	0.280131383133392	3.51	0.0617771177241036	0.241072217702353	0.253524251043668	0.1447	0.0703	0.006	0.0017	0.0193	0.0019	0.0016	0.0177	0.149	0.0163	0.0183	0.0071	0.0752	0.016	0.0066	0.002	0.0019	0.1222	0.0834	0.0125	0.0051	0.0067	0.0212	0.0058	0.0165	0.1682
1	rs72754328	212570758	1.2	0.280131383133392	3.51	0.0617771177241036	0.24102895595713	0.254088928301906	0.1447	0.0703	0.006	0.0017	0.0193	0.0019	0.0016	0.0177	0.149	0.0163	0.0183	0.0071	0.0752	0.016	0.0066	0.002	0.0019	0.1222	0.0834	0.0125	0.0051	0.0067	0.0212	0.0058	0.0165	0.1682
1	rs116666956	212572247	1.2	0.280131383133392	3.51	0.0617771177241036	0.24102895595713	0.252734369064526	0.1447	0.0703	0.006	0.0017	0.0193	0.0019	0.0016	0.0177	0.149	0.0163	0.0183	0.0071	0.0752	0.016	0.0066	0.002	0.0019	0.1222	0.0834	0.0125	0.0051	0.0067	0.0212	0.0058	0.0165	0.1682
1	rs4951595	212587320	1.2	0.280131383133392	3.51	0.0617771177241036	0.245245262277431	0.250706823069228	0.1447	0.0704	0.006	0.0017	0.0193	0.0019	0.0015	0.0178	0.149	0.0163	0.0183	0.0072	0.0752	0.016	0.0066	0.002	0.0019	0.1221	0.0833	0.0125	0.0051	0.0067	0.0212	0.0058	0.0164	0.1681
1	rs116114323	212594063	1.2	0.280131383133392	3.51	0.0617771177241036	0.241851660827709	0.251945265711703	0.1448	0.0704	0.0061	0.0018	0.0193	0.0019	0.0015	0.0178	0.149	0.0162	0.0184	0.0072	0.0751	0.016	0.0066	0.002	0.0019	0.1219	0.0831	0.0125	0.0052	0.0068	0.0212	0.0059	0.0164	0.168
1	rs3767868	212607404	1.19	0.311838986457593	3.5	0.0659953737268723	0.248312944284243	0.241313805565374	0.145	0.0704	0.0062	0.0019	0.0193	0.0019	0.0015	0.0178	0.1491	0.0161	0.0186	0.0075	0.0748	0.0162	0.0068	0.002	0.002	0.1213	0.0826	0.0126	0.0052	0.0069	0.0212	0.006	0.0165	0.1676
1	rs74140013	212611470	1.19	0.311838986457593	3.5	0.0659953737268723	0.26876209071637	0.229516504139965	0.1451	0.0703	0.0062	0.002	0.0193	0.002	0.0015	0.0179	0.1492	0.0158	0.0188	0.0077	0.0746	0.0162	0.0069	0.0021	0.002	0.1208	0.0822	0.0126	0.0054	0.007	0.0212	0.0061	0.0168	0.1673
1	rs60977696	212611544	1.19	0.311838986457593	3.5	0.0659953737268723	0.26876209071637	0.229844663708658	0.1451	0.0703	0.0062	0.002	0.0193	0.002	0.0015	0.0179	0.1492	0.0158	0.0188	0.0077	0.0746	0.0162	0.0069	0.0021	0.002	0.1208	0.0822	0.0126	0.0054	0.007	0.0212	0.0061	0.0168	0.1673
1	rs4804	212619339	1.19	0.311838986457593	3.5	0.0659953737268723	0.293833557565434	0.249694989085601	0.1452	0.0703	0.0063	0.002	0.0193	0.002	0.0016	0.0179	0.1492	0.0157	0.0189	0.0079	0.0744	0.0163	0.007	0.0021	0.002	0.1205	0.0821	0.0126	0.0054	0.0071	0.0212	0.0062	0.0168	0.1673
1	rs483954	212620214	1.19	0.311838986457593	3.49	0.0704349946405554	0.29702144874455	0.251156942551563	0.1452	0.0703	0.0063	0.002	0.0193	0.002	0.0016	0.0179	0.149	0.0157	0.0189	0.0079	0.0743	0.0163	0.007	0.0021	0.002	0.1205	0.0823	0.0126	0.0054	0.0071	0.0213	0.0062	0.0168	0.1673
1	rs76984531	212620671	1.19	0.311838986457593	3.48	0.0751031739839783	0.296682471335439	0.248235742009715	0.1451	0.0704	0.0063	0.002	0.0193	0.002	0.0016	0.0179	0.1488	0.0157	0.0189	0.0079	0.0744	0.0163	0.007	0.0021	0.002	0.1205	0.0823	0.0126	0.0054	0.0072	0.0213	0.0062	0.0168	0.1673
1	rs76474458	212620691	1.19	0.311838986457593	3.48	0.0751031739839783	0.296005134056838	0.246443475904627	0.1451	0.0704	0.0063	0.002	0.0193	0.002	0.0016	0.0179	0.1488	0.0157	0.0189	0.0079	0.0744	0.0163	0.007	0.0021	0.002	0.1205	0.0823	0.0126	0.0054	0.0072	0.0213	0.0062	0.0168	0.1673
1	rs7520878	212621328	1.19	0.311838986457593	3.48	0.0751031739839783	0.301984168894269	0.236108390666358	0.1452	0.0705	0.0064	0.0021	0.0192	0.0021	0.0016	0.0179	0.1488	0.0157	0.0188	0.0079	0.0743	0.0163	0.007	0.0021	0.0021	0.1203	0.0823	0.0126	0.0055	0.0072	0.0212	0.0062	0.0168	0.1673
1	rs75212966	212624263	1.19	0.311838986457593	3.49	0.0704349946405554	0.291047199179878	0.215765508792263	0.1452	0.0707	0.0064	0.0021	0.0192	0.0022	0.0016	0.0179	0.1488	0.0156	0.0188	0.008	0.0742	0.0163	0.007	0.0022	0.0021	0.1201	0.0822	0.0126	0.0055	0.0073	0.0212	0.0062	0.0168	0.1672
1	rs11119943	212628449	1.19	0.311838986457593	3.49	0.0704349946405554	0.284474548642192	0.212771465328393	0.1451	0.0709	0.0065	0.0021	0.0191	0.0022	0.0016	0.018	0.1488	0.0156	0.0187	0.0081	0.0742	0.0164	0.007	0.0022	0.0021	0.1197	0.082	0.0125	0.0055	0.0074	0.0213	0.0063	0.0167	0.1672
1	rs72754358	212633854	1.19	0.311838986457593	3.49	0.0704349946405554	0.280513140849896	0.213839181615378	0.1449	0.071	0.0065	0.0021	0.0191	0.0023	0.0016	0.018	0.1488	0.0155	0.0187	0.0081	0.0742	0.0164	0.007	0.0022	0.0022	0.1197	0.082	0.0125	0.0056	0.0074	0.0214	0.0063	0.0167	0.1672
1	rs115754576	212634489	1.19	0.311838986457593	3.49	0.0704349946405554	0.283623167313478	0.215658341327121	0.1449	0.071	0.0065	0.0021	0.0191	0.0023	0.0016	0.018	0.1487	0.0155	0.0187	0.0081	0.0742	0.0164	0.007	0.0022	0.0022	0.1197	0.082	0.0125	0.0056	0.0074	0.0214	0.0063	0.0167	0.1672
1	rs6698327	212634970	1.19	0.311838986457593	3.49	0.0704349946405554	0.284758646289298	0.215122767138093	0.1449	0.071	0.0065	0.0021	0.0191	0.0023	0.0016	0.018	0.1487	0.0155	0.0187	0.0081	0.0742	0.0164	0.007	0.0022	0.0022	0.1196	0.082	0.0125	0.0056	0.0074	0.0214	0.0063	0.0167	0.1672
1	rs12746015	212636824	1.19	0.311838986457593	3.49	0.0704349946405554	0.286799123920638	0.205769121028153	0.1446	0.0711	0.0066	0.0021	0.0191	0.0024	0.0016	0.018	0.1486	0.0155	0.0187	0.0081	0.0745	0.0164	0.007	0.0022	0.0022	0.1196	0.082	0.0125	0.0056	0.0074	0.0214	0.0063	0.0167	0.1672
1	rs902437	212638725	1.18	0.345943801679723	3.49	0.0704349946405554	0.269405256998828	0.189943862760681	0.1433	0.0712	0.0069	0.0022	0.0193	0.0024	0.0015	0.0179	0.1488	0.0151	0.019	0.0079	0.0753	0.0167	0.007	0.0021	0.0023	0.1197	0.081	0.0127	0.0057	0.0074	0.0219	0.0065	0.0166	0.1667
1	rs2292479	212640957	1.18	0.345943801679723	3.49	0.0704349946405554	0.265057246951082	0.165363373537302	0.1438	0.0715	0.0069	0.0022	0.0193	0.0024	0.0016	0.0178	0.1495	0.0151	0.0191	0.0079	0.0747	0.0169	0.0067	0.0021	0.0022	0.1196	0.0809	0.013	0.0056	0.0073	0.0222	0.0066	0.0162	0.1659
1	rs12067814	212647134	1.19	0.311838986457593	3.48	0.0751031739839783	0.285611850621548	0.125948150301075	0.1439	0.0719	0.007	0.0022	0.0192	0.0024	0.0016	0.0183	0.15	0.015	0.0192	0.0076	0.0736	0.0173	0.0067	0.0021	0.0025	0.1197	0.0808	0.0132	0.0055	0.0072	0.0222	0.0066	0.0161	0.1653
1	rs12087762	212651399	1.19	0.311838986457593	3.48	0.0751031739839783	0.280936151804793	0.121017717592685	0.1437	0.0719	0.007	0.0022	0.0192	0.0024	0.0016	0.0183	0.1499	0.0149	0.0192	0.0075	0.0737	0.0174	0.0067	0.0021	0.0025	0.1198	0.0805	0.0132	0.0055	0.0072	0.0222	0.0067	0.0162	0.1656
1	rs79890508	212655756	1.19	0.311838986457593	3.48	0.0751031739839783	0.274394762085897	0.115903683580575	0.1437	0.0719	0.007	0.0022	0.0192	0.0024	0.0016	0.0183	0.15	0.0149	0.0192	0.0075	0.0736	0.0175	0.0067	0.0021	0.0025	0.1198	0.0804	0.0132	0.0055	0.0072	0.0222	0.0067	0.0162	0.1656
1	rs12049168	212663815	1.19	0.311838986457593	3.48	0.0751031739839783	0.277281433414958	0.109692882487051	0.1437	0.072	0.007	0.0022	0.0192	0.0023	0.0017	0.0184	0.1505	0.0148	0.0191	0.0075	0.0732	0.0176	0.0067	0.0021	0.0026	0.1197	0.0803	0.0133	0.0054	0.0072	0.0223	0.0067	0.0161	0.1658
1	rs4951450	212665054	1.19	0.311838986457593	3.48	0.0751031739839783	0.287989032544909	0.113250292166019	0.1437	0.072	0.007	0.0022	0.0192	0.0023	0.0017	0.0184	0.1506	0.0148	0.0191	0.0075	0.0732	0.0176	0.0067	0.0021	0.0026	0.1197	0.0802	0.0133	0.0054	0.0072	0.0223	0.0067	0.0161	0.1658
1	rs74522012	212672241	1.19	0.311838986457593	3.47	0.0800071130091993	0.283339677460698	0.112654380909882	0.1437	0.072	0.007	0.0022	0.0192	0.0023	0.0017	0.0184	0.1507	0.0148	0.0191	0.0075	0.0731	0.0176	0.0067	0.0021	0.0026	0.1197	0.0802	0.0133	0.0054	0.0072	0.0223	0.0067	0.0161	0.1657
1	rs76858369	212674885	1.19	0.311838986457593	3.47	0.0800071130091993	0.29740910350919	0.113762026395592	0.1436	0.0721	0.007	0.0022	0.0192	0.0023	0.0016	0.0183	0.1508	0.0148	0.0192	0.0074	0.0729	0.0176	0.0066	0.002	0.0026	0.1199	0.0802	0.0133	0.0054	0.0072	0.0223	0.0066	0.0161	0.1657
1	rs76040337	212680811	1.19	0.311838986457593	3.47	0.0800071130091993	0.307384998906426	0.115989665167208	0.1436	0.0721	0.007	0.0022	0.0192	0.0023	0.0016	0.0184	0.1509	0.0149	0.0192	0.0074	0.0727	0.0177	0.0066	0.002	0.0026	0.12	0.0803	0.0133	0.0054	0.0073	0.0223	0.0066	0.016	0.1656
1	rs74341965	212691371	1.19	0.311838986457593	3.47	0.0800071130091993	0.337214059504428	0.116419935678412	0.1435	0.0723	0.0069	0.0022	0.0194	0.0022	0.0016	0.0184	0.1512	0.0149	0.0192	0.0073	0.0721	0.0179	0.0064	0.002	0.0027	0.1204	0.0802	0.0133	0.0054	0.0073	0.0223	0.0066	0.0159	0.1656
1	rs4951609	212707855	1.19	0.311838986457593	3.47	0.0800071130091993	0.365506018671514	0.134933388472316	0.1437	0.0725	0.0069	0.0024	0.0194	0.0022	0.0015	0.0182	0.1511	0.015	0.0192	0.0072	0.072	0.0185	0.0063	0.0019	0.0028	0.1209	0.0796	0.0131	0.0052	0.0074	0.0224	0.0067	0.0159	0.1653
1	rs1512847	212712720	1.19	0.311838986457593	3.47	0.0800071130091993	0.383208432577944	0.132484835646443	0.1437	0.0725	0.0069	0.0024	0.0193	0.0022	0.0016	0.0181	0.1511	0.015	0.0192	0.0072	0.072	0.0185	0.0063	0.0019	0.0028	0.1209	0.0796	0.0131	0.0052	0.0074	0.0224	0.0067	0.0158	0.1653
1	rs1388032	212712808	1.19	0.311838986457593	3.47	0.0800071130091993	0.384093659350723	0.132484835646443	0.1437	0.0725	0.0069	0.0024	0.0193	0.0022	0.0016	0.0181	0.1511	0.015	0.0192	0.0072	0.072	0.0185	0.0063	0.0019	0.0028	0.1209	0.0796	0.0131	0.0052	0.0074	0.0224	0.0067	0.0158	0.1653
1	rs17666978	212716491	1.19	0.311838986457593	3.47	0.0800071130091993	0.407300590653105	0.128172907879279	0.1436	0.0725	0.0069	0.0024	0.0193	0.0022	0.0016	0.0181	0.1512	0.015	0.0192	0.0072	0.0721	0.0186	0.0063	0.0019	0.0028	0.121	0.0796	0.0132	0.0052	0.0074	0.0224	0.0067	0.0159	0.1651
1	rs11119967	212716579	1.19	0.311838986457593	3.47	0.0800071130091993	0.38348495470599	0.135297539177865	0.1436	0.0725	0.0069	0.0024	0.0193	0.0022	0.0016	0.0181	0.1512	0.015	0.0192	0.0072	0.0721	0.0186	0.0063	0.0019	0.0028	0.121	0.0796	0.013	0.0052	0.0074	0.0224	0.0067	0.0159	0.1652
1	rs3125291	212751448	1.2	0.280131383133392	3.47	0.0800071130091993	0.45100288242129	0.162338419146868	0.1438	0.0728	0.007	0.0024	0.0194	0.0021	0.0015	0.0181	0.1509	0.0149	0.0191	0.0071	0.0729	0.0192	0.0063	0.0019	0.0029	0.1212	0.0786	0.0131	0.0051	0.0077	0.0224	0.0072	0.0155	0.1642
1	rs11119977	212751634	1.2	0.280131383133392	3.46	0.0851540123614781	0.449983842137899	0.162630296000759	0.1438	0.0728	0.007	0.0024	0.0194	0.0021	0.0015	0.0181	0.1509	0.0149	0.0191	0.0071	0.0729	0.0192	0.0063	0.0019	0.0029	0.1212	0.0786	0.0131	0.0051	0.0077	0.0224	0.0072	0.0155	0.1642
1	rs75103264	212756207	1.2	0.280131383133392	3.46	0.0851540123614781	0.442822851378178	0.168802158004557	0.1438	0.0726	0.007	0.0024	0.0194	0.0021	0.0015	0.0181	0.1509	0.0149	0.0191	0.007	0.073	0.0193	0.0063	0.0019	0.0029	0.1212	0.0786	0.0131	0.0051	0.0078	0.0224	0.0072	0.0154	0.1642
1	rs114978139	212756723	1.2	0.280131383133392	3.46	0.0851540123614781	0.446873808232938	0.1696904163356	0.1439	0.0726	0.007	0.0024	0.0194	0.0021	0.0015	0.0181	0.1509	0.0149	0.0191	0.007	0.0729	0.0193	0.0063	0.0019	0.0029	0.1212	0.0786	0.0131	0.0051	0.0078	0.0224	0.0073	0.0154	0.1642
1	rs34004542	212760182	1.21	0.250745108472337	3.45	0.090551063959542	0.506299825059019	0.195309681052254	0.144	0.0727	0.0071	0.0025	0.0196	0.0021	0.0015	0.018	0.1508	0.0148	0.0187	0.0069	0.074	0.0194	0.0062	0.0019	0.0029	0.1212	0.0787	0.0132	0.005	0.0079	0.0217	0.0076	0.0156	0.1631
1	rs10494952	212763676	1.21	0.250745108472337	3.46	0.0851540123614781	0.710678354276479	0.227005672416154	0.1442	0.0731	0.0074	0.0026	0.0201	0.0025	0.0018	0.0176	0.148	0.0144	0.0184	0.0066	0.0737	0.0195	0.0064	0.0019	0.0032	0.1213	0.0794	0.0131	0.0048	0.008	0.0215	0.0083	0.016	0.1633
1	rs4951454	212764579	1.21	0.250745108472337	3.46	0.0851540123614781	0.754742920568343	0.21448065770206	0.1441	0.0734	0.0074	0.0026	0.0201	0.0026	0.0018	0.0175	0.1475	0.0144	0.0184	0.0066	0.0734	0.0193	0.0064	0.0019	0.0033	0.1214	0.0799	0.013	0.0048	0.008	0.0214	0.0083	0.0161	0.1636
1	rs79151334	212764758	1.21	0.250745108472337	3.46	0.0851540123614781	0.745700228277989	0.216408881536101	0.1441	0.0734	0.0074	0.0026	0.0201	0.0026	0.0018	0.0175	0.1474	0.0144	0.0184	0.0066	0.0734	0.0193	0.0064	0.0018	0.0033	0.1214	0.08	0.013	0.0048	0.008	0.0215	0.0083	0.0161	0.1635
1	rs77476649	212765571	1.21	0.250745108472337	3.45	0.090551063959542	0.737610313386653	0.215765508792263	0.1442	0.0734	0.0074	0.0026	0.0201	0.0026	0.0018	0.0175	0.1474	0.0144	0.0183	0.0066	0.0735	0.0193	0.0064	0.0018	0.0033	0.1214	0.08	0.013	0.0048	0.008	0.0215	0.0083	0.0161	0.1635
1	rs6691852	212770422	1.22	0.223600634562227	3.45	0.090551063959542	0.740554477279736	0.195517067294182	0.1445	0.0734	0.0074	0.0026	0.0202	0.0027	0.0018	0.0176	0.1468	0.0145	0.0183	0.0064	0.0738	0.0193	0.0064	0.0018	0.0033	0.1216	0.0804	0.013	0.0048	0.0079	0.0217	0.0083	0.016	0.1628
1	rs80046771	212773149	1.22	0.223600634562227	3.45	0.090551063959542	0.819997822156937	0.190971810947648	0.145	0.0735	0.0072	0.0026	0.0203	0.0027	0.0018	0.0175	0.1467	0.0146	0.0183	0.0063	0.0744	0.0192	0.0062	0.0017	0.0033	0.1222	0.08	0.0129	0.0046	0.0077	0.0217	0.0083	0.0159	0.1623
1	rs78276076	212774580	1.22	0.223600634562227	3.43	0.102124300974309	0.822210537884988	0.189327999728756	0.1451	0.0735	0.0072	0.0027	0.0203	0.0027	0.0018	0.0175	0.1467	0.0146	0.0183	0.0063	0.0745	0.0192	0.0062	0.0018	0.0033	0.1222	0.0799	0.0129	0.0046	0.0077	0.0217	0.0083	0.0159	0.1623
1	rs11571523	212784158	1.22	0.223600634562227	3.44	0.0962054431234386	0.873560205769422	0.17695490567372	0.1451	0.0735	0.0072	0.0027	0.0203	0.0028	0.0018	0.0175	0.1465	0.0146	0.0182	0.0062	0.0747	0.0192	0.0062	0.0019	0.0034	0.1224	0.0797	0.0129	0.0046	0.0076	0.0217	0.0083	0.0159	0.162
1	rs11571537	212787025	1.22	0.223600634562227	3.44	0.0962054431234386	0.893534292436177	0.174654689430168	0.1451	0.0735	0.0071	0.0028	0.0203	0.0029	0.0018	0.0175	0.1465	0.0146	0.0182	0.0062	0.0747	0.0192	0.0062	0.0019	0.0034	0.1225	0.0797	0.0129	0.0045	0.0076	0.0217	0.0083	0.0158	0.162
1	Affx-6856018	212788567	1.22	0.223600634562227	3.44	0.0962054431234386	0.916179774506793	0.174554916830278	0.1452	0.0735	0.0071	0.0028	0.0203	0.0029	0.0018	0.0175	0.1465	0.0146	0.0182	0.0062	0.0748	0.0192	0.0062	0.0019	0.0034	0.1225	0.0796	0.0129	0.0045	0.0076	0.0217	0.0084	0.0158	0.1619
1	rs8192660	212791621	1.22	0.223600634562227	3.43	0.102124300974309	1.00651671329567	0.174255717762222	0.1454	0.0735	0.0071	0.0028	0.0204	0.003	0.0017	0.0175	0.1464	0.0147	0.0182	0.0062	0.075	0.0192	0.0062	0.002	0.0035	0.1225	0.0793	0.0129	0.0045	0.0076	0.0216	0.0085	0.0158	0.1617
1	rs10475	212793613	1.22	0.223600634562227	3.43	0.102124300974309	1.068628590527	0.175253740160843	0.1455	0.0735	0.0071	0.0028	0.0204	0.003	0.0018	0.0176	0.1465	0.0147	0.0182	0.0062	0.0748	0.0192	0.0062	0.002	0.0035	0.1226	0.0791	0.0129	0.0045	0.0076	0.0216	0.0085	0.0158	0.1616
1	rs1126700	212793849	1.22	0.223600634562227	3.44	0.0962054431234386	1.06228838608477	0.173956696920553	0.1455	0.0735	0.0071	0.0028	0.0204	0.003	0.0018	0.0176	0.1465	0.0147	0.0182	0.0061	0.0748	0.0192	0.0062	0.002	0.0035	0.1226	0.0791	0.0129	0.0044	0.0076	0.0216	0.0085	0.0158	0.1616
1	rs17724965	212796979	1.22	0.223600634562227	3.44	0.0962054431234386	1.06774710071885	0.173259675658703	0.1456	0.0735	0.0071	0.0029	0.0204	0.0031	0.0018	0.0176	0.1465	0.0148	0.0181	0.0062	0.0748	0.0193	0.0062	0.0021	0.0035	0.1227	0.079	0.0129	0.0044	0.0075	0.0216	0.0085	0.0158	0.1615
1	rs17019481	212798601	1.22	0.223600634562227	3.44	0.0962054431234386	1.06995137253122	0.170481345438242	0.1457	0.0735	0.0071	0.0029	0.0204	0.0031	0.0018	0.0176	0.1465	0.0148	0.0181	0.0061	0.0747	0.0193	0.0062	0.0021	0.0035	0.1227	0.0789	0.0129	0.0044	0.0075	0.0217	0.0085	0.0158	0.1614
1	rs3122712	212798977	1.22	0.223600634562227	3.44	0.0962054431234386	1.08569839422419	0.172464271924578	0.1458	0.0734	0.0071	0.0029	0.0205	0.0031	0.0018	0.0176	0.1465	0.0148	0.0181	0.0061	0.0747	0.0193	0.0063	0.0021	0.0035	0.1228	0.0788	0.0129	0.0044	0.0075	0.0217	0.0085	0.0158	0.1614
1	rs74138590	212799039	1.22	0.223600634562227	3.44	0.0962054431234386	1.11092315679467	0.170580301813617	0.1458	0.0734	0.0071	0.0029	0.0205	0.0031	0.0018	0.0175	0.1464	0.0148	0.0181	0.0061	0.0747	0.0193	0.0063	0.0021	0.0035	0.1228	0.0789	0.0129	0.0043	0.0074	0.0217	0.0085	0.0158	0.1615
1	rs74138591	212799163	1.22	0.223600634562227	3.44	0.0962054431234386	1.11011740827374	0.169196738310377	0.1456	0.0734	0.0071	0.0029	0.0205	0.0031	0.0018	0.0175	0.1463	0.0148	0.0181	0.0061	0.0748	0.0193	0.0063	0.0022	0.0036	0.1228	0.079	0.0129	0.0043	0.0074	0.0217	0.0085	0.0158	0.1615
1	rs3122713	212799870	1.22	0.223600634562227	3.45	0.090551063959542	1.13033059464813	0.166735908740984	0.1445	0.0733	0.0071	0.0029	0.0205	0.0032	0.0018	0.0175	0.1456	0.0148	0.0181	0.0062	0.075	0.0192	0.0063	0.0022	0.0038	0.1227	0.0799	0.0129	0.0043	0.0074	0.0217	0.0085	0.0157	0.1621
1	rs3795842	212799949	1.22	0.223600634562227	3.45	0.090551063959542	1.08782862586605	0.169098063038906	0.144	0.0731	0.0072	0.0029	0.0205	0.0032	0.0018	0.0175	0.1451	0.0148	0.0181	0.0064	0.0765	0.0192	0.0064	0.0022	0.004	0.1216	0.081	0.0128	0.0043	0.0074	0.0217	0.0085	0.0157	0.161
1	rs61830700	212810095	1.23	0.19861485684188	3.46	0.0851540123614781	0.611067881301207	0.138682962107109	0.1441	0.0734	0.0073	0.003	0.0204	0.0034	0.0023	0.0175	0.1442	0.0147	0.0177	0.0064	0.077	0.0194	0.0067	0.0024	0.0037	0.1205	0.0812	0.0128	0.0041	0.0072	0.0225	0.0082	0.0154	0.1619
1	rs3123537	212811947	1.23	0.19861485684188	3.47	0.0800071130091993	0.638155216141438	0.158464482425801	0.1441	0.0734	0.0073	0.003	0.0204	0.0034	0.0023	0.0175	0.1442	0.0147	0.0177	0.0064	0.077	0.0194	0.0067	0.0024	0.0037	0.1204	0.0812	0.0128	0.0041	0.0072	0.0225	0.0082	0.0154	0.1619
1	rs3123539	212815715	1.23	0.19861485684188	3.48	0.0751031739839783	0.635753941182139	0.16870356327406	0.144	0.0734	0.0073	0.003	0.0203	0.0034	0.0023	0.0175	0.1443	0.0147	0.0177	0.0064	0.077	0.0194	0.0067	0.0024	0.0037	0.1204	0.0812	0.0128	0.004	0.0072	0.0226	0.0082	0.0153	0.1621
1	rs6674102	212817909	1.23	0.19861485684188	3.49	0.0704349946405554	0.60339824445182	0.137123690700647	0.144	0.0734	0.0073	0.003	0.0203	0.0034	0.0023	0.0175	0.1443	0.0147	0.0177	0.0064	0.077	0.0194	0.0066	0.0024	0.0037	0.1203	0.0813	0.0128	0.004	0.0072	0.0226	0.0082	0.0153	0.1621
1	rs75558374	212822661	1.23	0.19861485684188	3.49	0.0704349946405554	0.5713535335771	0.121892733284845	0.144	0.0734	0.0073	0.003	0.0202	0.0034	0.0023	0.0175	0.1442	0.0147	0.0177	0.0064	0.0771	0.0194	0.0066	0.0024	0.0037	0.1203	0.0812	0.0128	0.004	0.0072	0.0226	0.0082	0.0153	0.1621
1	rs1553626	212827293	1.23	0.19861485684188	3.49	0.0704349946405554	0.533408339177627	0.104852248394759	0.1441	0.0733	0.0073	0.003	0.0201	0.0034	0.0023	0.0176	0.1442	0.0148	0.0177	0.0064	0.0772	0.0194	0.0066	0.0024	0.0037	0.1202	0.0811	0.0129	0.0041	0.0072	0.0228	0.0081	0.0154	0.1619
1	rs6540751	212829330	1.23	0.19861485684188	3.49	0.0704349946405554	0.504018526951217	0.10551490772154	0.1442	0.0732	0.0073	0.003	0.0201	0.0034	0.0024	0.0176	0.1442	0.0149	0.0177	0.0064	0.0774	0.0194	0.0066	0.0024	0.0037	0.1199	0.0809	0.013	0.0041	0.0073	0.0231	0.0081	0.0154	0.1615
1	rs114641467	212831253	1.23	0.19861485684188	3.49	0.0704349946405554	0.48681769096054	0.100340444929132	0.1442	0.0732	0.0073	0.003	0.0201	0.0034	0.0024	0.0176	0.1442	0.0149	0.0177	0.0064	0.0774	0.0194	0.0066	0.0024	0.0037	0.1199	0.0808	0.013	0.0041	0.0073	0.0232	0.0081	0.0154	0.1614
1	rs115322901	212833618	1.23	0.19861485684188	3.51	0.0617771177241036	0.469355066982453	0.0932049453446459	0.1443	0.0733	0.0073	0.0031	0.0201	0.0034	0.0024	0.0176	0.1441	0.0149	0.0176	0.0064	0.0775	0.0193	0.0066	0.0025	0.0036	0.1198	0.0807	0.013	0.0041	0.0073	0.0234	0.0081	0.0154	0.1611
1	rs17674590	212841598	1.23	0.19861485684188	3.53	0.0539760163806611	0.424178722804855	0.0793473405908469	0.1447	0.0734	0.0074	0.0031	0.02	0.0035	0.0025	0.0176	0.1438	0.0151	0.0175	0.0064	0.078	0.0192	0.0065	0.0026	0.0036	0.1193	0.0803	0.0131	0.0041	0.0074	0.024	0.0081	0.0156	0.1601
1	rs2501846	212841934	1.23	0.19861485684188	3.53	0.0539760163806611	0.421622321175275	0.0838416024055683	0.1447	0.0735	0.0074	0.0031	0.02	0.0035	0.0025	0.0176	0.1437	0.0151	0.0176	0.0064	0.0781	0.0192	0.0065	0.0026	0.0036	0.1193	0.0802	0.0131	0.0041	0.0074	0.0241	0.0081	0.0156	0.1599
1	rs12062708	212845144	1.23	0.19861485684188	3.53	0.0539760163806611	0.279105576958202	0.0514553751947247	0.1448	0.0741	0.0072	0.0031	0.0201	0.0033	0.0027	0.0175	0.1442	0.0153	0.0176	0.0064	0.0794	0.0188	0.0062	0.0025	0.0034	0.1193	0.081	0.013	0.0043	0.0072	0.0247	0.0081	0.0154	0.1573
1	rs2501852	212847883	1.23	0.19861485684188	3.53	0.0539760163806611	0.312985827635688	0.0579807906303322	0.1447	0.0742	0.0072	0.0031	0.0201	0.0033	0.0027	0.0175	0.1442	0.0153	0.0177	0.0064	0.0794	0.0188	0.0062	0.0025	0.0035	0.1194	0.081	0.013	0.0043	0.0072	0.0247	0.0082	0.0154	0.1571
1	rs12138919	212852806	1.23	0.19861485684188	3.53	0.0539760163806611	0.279480555314262	0.0506558270656353	0.1445	0.0741	0.0072	0.0031	0.0201	0.0033	0.0027	0.0175	0.1446	0.0153	0.0177	0.0064	0.0795	0.0187	0.0062	0.0025	0.0035	0.1195	0.0811	0.0131	0.0043	0.0072	0.0247	0.0082	0.0154	0.1569
1	rs906367	212858411	1.23	0.19861485684188	3.53	0.0539760163806611	0.269911185303624	0.0498617447741532	0.1441	0.0741	0.0071	0.0031	0.0201	0.0032	0.0026	0.0175	0.1452	0.0153	0.0176	0.0065	0.0797	0.0184	0.0062	0.0025	0.0035	0.1196	0.0813	0.0132	0.0043	0.0073	0.0248	0.0081	0.0153	0.1565
1	rs906363	212858797	1.23	0.19861485684188	3.52	0.0577730493768559	0.269037631574521	0.0427939392770941	0.1442	0.074	0.0071	0.0031	0.0201	0.0032	0.0026	0.0176	0.1453	0.0153	0.0176	0.0065	0.0798	0.0184	0.0062	0.0025	0.0035	0.1195	0.0811	0.0132	0.0043	0.0072	0.0248	0.0081	0.0153	0.1564
1	rs78800177	212862137	1.24	0.175701215111077	3.52	0.0577730493768559	0.241505070507579	0.029172343869827	0.144	0.0741	0.0071	0.0031	0.0201	0.0032	0.0026	0.0177	0.1452	0.0153	0.0177	0.0065	0.0801	0.0184	0.0062	0.0026	0.0034	0.1192	0.0813	0.0133	0.0043	0.0072	0.025	0.0081	0.0152	0.1562
1	rs11119997	212866976	1.24	0.175701215111077	3.52	0.0577730493768559	0.237110056564892	0.0244045474095953	0.1437	0.0743	0.0072	0.0031	0.0201	0.0031	0.0026	0.0179	0.145	0.0152	0.0177	0.0064	0.0805	0.0184	0.0062	0.0026	0.0034	0.1187	0.0816	0.0134	0.0043	0.0072	0.0253	0.0081	0.0152	0.1559
1	rs1156058	212869536	1.23	0.19861485684188	3.52	0.0577730493768559	0.246382243003693	0.0202034593411173	0.1435	0.0744	0.0073	0.0031	0.0201	0.0031	0.0026	0.018	0.145	0.0151	0.0177	0.0064	0.0808	0.0184	0.0062	0.0027	0.0034	0.1185	0.0818	0.0135	0.0043	0.0072	0.0254	0.0081	0.0151	0.1558
1	rs3754481	212873469	1.24	0.175701215111077	3.52	0.0577730493768559	0.241895003871059	0.0220467833097127	0.1437	0.0745	0.0073	0.003	0.0201	0.0031	0.0025	0.018	0.1451	0.0151	0.0176	0.0064	0.0809	0.0183	0.0062	0.0028	0.0033	0.1183	0.0816	0.0135	0.0043	0.0073	0.0255	0.0081	0.0151	0.1556
1	rs113753058	212877202	1.24	0.175701215111077	3.52	0.0577730493768559	0.227782405086979	0.0179051556398911	0.1439	0.0745	0.0073	0.003	0.0202	0.0031	0.0025	0.018	0.1453	0.015	0.0176	0.0064	0.0811	0.0182	0.0062	0.0028	0.0032	0.1183	0.0815	0.0134	0.0043	0.0074	0.0256	0.008	0.0151	0.1552
1	rs7545473	212881086	1.24	0.175701215111077	3.52	0.0577730493768559	0.21163720718523	0.0134879483678095	0.1444	0.0744	0.0074	0.0029	0.0203	0.0031	0.0024	0.018	0.1458	0.0148	0.0175	0.0064	0.0818	0.018	0.0062	0.003	0.0029	0.1185	0.081	0.0134	0.0043	0.0076	0.0261	0.0079	0.0153	0.1539
1	rs6695772	212881939	1.23	0.19861485684188	3.52	0.0577730493768559	0.221417924268233	0.014389471215518	0.1441	0.0746	0.0074	0.0029	0.0203	0.0031	0.0024	0.0181	0.1459	0.0148	0.0174	0.0064	0.082	0.018	0.0062	0.003	0.0029	0.1182	0.0807	0.0135	0.0043	0.0076	0.0261	0.0079	0.0153	0.1541
1	rs11809176	212883471	1.23	0.19861485684188	3.52	0.0577730493768559	0.216741180492852	0.0107534968452045	0.144	0.0746	0.0074	0.0028	0.0203	0.0031	0.0024	0.0182	0.1461	0.0148	0.0174	0.0064	0.0822	0.018	0.0061	0.0031	0.0029	0.1178	0.0807	0.0135	0.0043	0.0076	0.0261	0.0079	0.0154	0.154
1	rs57353710	212887171	1.23	0.19861485684188	3.52	0.0577730493768559	0.262330888565181	0.0123628865352196	0.1438	0.0748	0.0074	0.0029	0.0203	0.0033	0.0024	0.0182	0.1462	0.0148	0.0174	0.0064	0.0823	0.0179	0.0061	0.0031	0.0027	0.1173	0.0806	0.0135	0.0043	0.0076	0.0263	0.0079	0.0156	0.1539
1	rs10863988	212894474	1.23	0.19861485684188	3.52	0.0577730493768559	0.306694807227085	0.0181326917370171	0.1437	0.0749	0.0075	0.0029	0.0203	0.0034	0.0024	0.0182	0.1462	0.0147	0.0174	0.0065	0.0823	0.0179	0.0061	0.0032	0.0027	0.1173	0.0805	0.0135	0.0043	0.0077	0.0264	0.0079	0.0157	0.1537
1	rs15702	212911836	1.23	0.19861485684188	3.52	0.0577730493768559	0.348653141250126	0.0282244174042036	0.144	0.075	0.0075	0.0029	0.0203	0.0034	0.0024	0.0182	0.1461	0.0147	0.0173	0.0066	0.0822	0.0179	0.0062	0.0032	0.0026	0.117	0.0804	0.0136	0.0043	0.0078	0.0265	0.008	0.0157	0.1535
1	rs2271148	212913168	1.23	0.19861485684188	3.53	0.0539760163806611	0.354366973824551	0.0300864075454566	0.144	0.075	0.0075	0.0029	0.0203	0.0035	0.0024	0.0182	0.1461	0.0148	0.0173	0.0066	0.0822	0.0179	0.0062	0.0032	0.0026	0.117	0.0804	0.0136	0.0043	0.0078	0.0265	0.008	0.0157	0.1535
1	rs2262891	212918842	1.23	0.19861485684188	3.53	0.0539760163806611	0.361415474784446	0.0304264771857121	0.1439	0.0751	0.0076	0.0029	0.0203	0.0035	0.0024	0.0181	0.1461	0.0148	0.0173	0.0066	0.0822	0.0179	0.0062	0.0032	0.0026	0.117	0.0804	0.0135	0.0043	0.0078	0.0265	0.008	0.0156	0.1535
1	rs35536036	212933665	1.23	0.19861485684188	3.54	0.0503789001912993	0.368535182450012	0.0343351618345971	0.1439	0.0751	0.0076	0.0029	0.0203	0.0035	0.0024	0.0181	0.1461	0.0147	0.0173	0.0066	0.0822	0.0179	0.0062	0.0032	0.0026	0.117	0.0805	0.0135	0.0043	0.0078	0.0265	0.008	0.0156	0.1535
1	rs6687672	212944877	1.23	0.19861485684188	3.52	0.0577730493768559	0.367289514732679	0.0338730656623439	0.1439	0.0751	0.0076	0.0029	0.0203	0.0035	0.0024	0.0181	0.1461	0.0147	0.0173	0.0065	0.0822	0.0179	0.0061	0.0032	0.0026	0.117	0.0805	0.0135	0.0043	0.0078	0.0265	0.008	0.0156	0.1536
1	rs12741704	212961426	1.23	0.19861485684188	3.52	0.0577730493768559	0.364912506946837	0.0333629998883935	0.144	0.075	0.0076	0.0028	0.0203	0.0035	0.0024	0.0181	0.1462	0.0147	0.0173	0.0065	0.0823	0.0178	0.0061	0.0032	0.0026	0.1169	0.0805	0.0135	0.0043	0.0078	0.0265	0.008	0.0156	0.1536
1	rs11120027	212962207	1.23	0.19861485684188	3.53	0.0539760163806611	0.364966442159159	0.0334138463367034	0.144	0.075	0.0076	0.0028	0.0203	0.0035	0.0024	0.0181	0.1463	0.0147	0.0173	0.0065	0.0822	0.0178	0.0061	0.0032	0.0026	0.1169	0.0805	0.0135	0.0043	0.0078	0.0265	0.008	0.0156	0.1536
1	rs17856201	212965095	1.23	0.19861485684188	3.53	0.0539760163806611	0.364750725791512	0.0327556241814075	0.144	0.075	0.0076	0.0028	0.0203	0.0035	0.0024	0.0181	0.1463	0.0147	0.0173	0.0065	0.0822	0.0178	0.0061	0.0032	0.0026	0.1169	0.0804	0.0135	0.0043	0.0078	0.0265	0.008	0.0156	0.1536
1	rs61736926	212965284	1.23	0.19861485684188	3.53	0.0539760163806611	0.374795818902412	0.0330080728018168	0.144	0.0749	0.0076	0.0028	0.0203	0.0035	0.0024	0.0181	0.1463	0.0147	0.0173	0.0065	0.0822	0.0178	0.0061	0.0033	0.0026	0.1169	0.0804	0.0135	0.0043	0.0078	0.0265	0.008	0.0156	0.1536
1	rs79675892	212966869	1.23	0.19861485684188	3.53	0.0539760163806611	0.356921811842955	0.0240109040340978	0.1439	0.075	0.0076	0.0028	0.0203	0.0034	0.0024	0.0181	0.1464	0.0148	0.0173	0.0065	0.0822	0.0178	0.0061	0.0033	0.0026	0.1169	0.0804	0.0135	0.0043	0.0078	0.0265	0.008	0.0156	0.1536
1	rs11120030	212979481	1.23	0.19861485684188	3.52	0.0577730493768559	0.327348234768418	0.0263727285209235	0.1438	0.075	0.0076	0.0028	0.0204	0.0033	0.0024	0.0181	0.1468	0.0149	0.0172	0.0066	0.0824	0.0177	0.006	0.0033	0.0026	0.1168	0.0803	0.0134	0.0043	0.0078	0.0264	0.0079	0.0156	0.1536
1	rs10864000	212993414	1.23	0.19861485684188	3.52	0.0577730493768559	0.372012724829462	0.0242729941931404	0.1436	0.075	0.0076	0.0028	0.0204	0.0034	0.0023	0.0179	0.1469	0.0156	0.0172	0.0064	0.0824	0.0177	0.0058	0.0033	0.0027	0.1168	0.0803	0.0135	0.0043	0.0079	0.0265	0.0077	0.0154	0.1536
1	rs187855898	212994490	1.23	0.19861485684188	3.52	0.0577730493768559	0.368752040313848	0.0218797911468812	0.1436	0.075	0.0076	0.0028	0.0204	0.0034	0.0023	0.0179	0.1469	0.0156	0.0172	0.0064	0.0824	0.0177	0.0058	0.0033	0.0027	0.1168	0.0803	0.0135	0.0043	0.0079	0.0265	0.0077	0.0154	0.1536
1	rs114904830	213002031	1.23	0.19861485684188	3.52	0.0577730493768559	0.37348481076063	0.0192522432550714	0.1435	0.0749	0.0076	0.0028	0.0205	0.0034	0.0023	0.018	0.147	0.0156	0.0172	0.0064	0.0825	0.0178	0.0058	0.0033	0.0027	0.1168	0.0802	0.0135	0.0043	0.0079	0.0265	0.0077	0.0154	0.1536
1	rs6696870	213005344	1.23	0.19861485684188	3.52	0.0577730493768559	0.37621871776201	0.0199635668090108	0.1435	0.0749	0.0076	0.0028	0.0205	0.0034	0.0023	0.018	0.147	0.0156	0.0172	0.0064	0.0825	0.0179	0.0058	0.0033	0.0027	0.1168	0.0802	0.0135	0.0043	0.0079	0.0265	0.0077	0.0154	0.1536
1	rs10864004	213009469	1.23	0.19861485684188	3.52	0.0577730493768559	0.430134451080492	0.0322033852047225	0.1436	0.0747	0.0077	0.0028	0.0205	0.0037	0.0024	0.0179	0.1473	0.0157	0.0172	0.0065	0.0818	0.0178	0.0058	0.0034	0.0027	0.1167	0.0798	0.0134	0.0043	0.0079	0.0262	0.0077	0.0157	0.1538
1	rs114204851	213019233	1.23	0.19861485684188	3.52	0.0577730493768559	0.434834415022231	0.0216719102217646	0.1436	0.0746	0.0077	0.0028	0.0205	0.0038	0.0024	0.018	0.1474	0.0157	0.0172	0.0066	0.0817	0.0178	0.0058	0.0034	0.0027	0.1166	0.0796	0.0134	0.0043	0.008	0.0262	0.0077	0.0158	0.1539
1	rs41296662	213029879	1.23	0.19861485684188	3.52	0.0577730493768559	0.458893401869676	0.0219214819316985	0.1436	0.0745	0.0077	0.0028	0.0205	0.0039	0.0024	0.0179	0.1474	0.0156	0.0171	0.0066	0.0817	0.0178	0.0058	0.0034	0.0027	0.1166	0.0795	0.0134	0.0043	0.008	0.0262	0.0077	0.0158	0.1539
1	rs3768554	213031408	1.23	0.19861485684188	3.5	0.0659953737268723	0.467705218092129	0.0231470818181085	0.1436	0.0745	0.0077	0.0028	0.0206	0.0039	0.0024	0.0179	0.1474	0.0156	0.0172	0.0066	0.0819	0.0178	0.0058	0.0033	0.0027	0.1161	0.0795	0.0134	0.0043	0.008	0.0262	0.0077	0.0159	0.1541
1	rs11120047	213031948	1.23	0.19861485684188	3.5	0.0659953737268723	0.467827332064761	0.0231899136322475	0.1436	0.0745	0.0077	0.0028	0.0206	0.0039	0.0024	0.0179	0.1474	0.0156	0.0172	0.0066	0.0819	0.0178	0.0058	0.0033	0.0027	0.1161	0.0795	0.0134	0.0043	0.008	0.0262	0.0077	0.0159	0.1541
1	rs7528119	213051153	1.23	0.19861485684188	3.5	0.0659953737268723	0.513364882326297	0.0260095022447337	0.1436	0.0744	0.0076	0.0028	0.0206	0.004	0.0025	0.0179	0.1475	0.0156	0.0172	0.0066	0.0818	0.0178	0.0058	0.0033	0.0026	0.1161	0.0795	0.0134	0.0043	0.008	0.0262	0.0078	0.0159	0.1542
1	rs12756625	213052118	1.23	0.19861485684188	3.5	0.0659953737268723	0.529513021894677	0.02775595903243	0.1437	0.0746	0.0076	0.0029	0.0206	0.004	0.0025	0.0179	0.1473	0.0156	0.0172	0.0066	0.0818	0.0178	0.0058	0.0033	0.0026	0.116	0.0794	0.0134	0.0043	0.008	0.0262	0.0078	0.016	0.1541
1	rs12750027	213056427	1.23	0.19861485684188	3.5	0.0659953737268723	0.536143112758734	0.026555233577288	0.1437	0.0746	0.0077	0.0029	0.0206	0.004	0.0025	0.018	0.1473	0.0156	0.0172	0.0066	0.0817	0.0178	0.0058	0.0033	0.0026	0.116	0.0794	0.0134	0.0043	0.008	0.0262	0.0078	0.016	0.1541
1	rs7553536	213064209	1.23	0.19861485684188	3.5	0.0659953737268723	0.518293353520974	0.0378110296705107	0.1436	0.0743	0.0077	0.0029	0.0207	0.004	0.0027	0.018	0.1477	0.0157	0.0172	0.0067	0.0817	0.0178	0.0058	0.0037	0.0026	0.1161	0.0793	0.0134	0.0043	0.008	0.0261	0.0078	0.016	0.1536
1	rs79676744	213065570	1.23	0.19861485684188	3.5	0.0659953737268723	0.506426708654041	0.0390034073936742	0.1436	0.0743	0.0077	0.0029	0.0207	0.004	0.0027	0.018	0.1477	0.0157	0.0172	0.0067	0.0817	0.0179	0.0058	0.0037	0.0026	0.1161	0.0793	0.0134	0.0042	0.008	0.0261	0.0078	0.016	0.1536
1	rs41301013	213068127	1.23	0.19861485684188	3.5	0.0659953737268723	0.511833333639893	0.0380265792643698	0.1436	0.0743	0.0077	0.0029	0.0207	0.004	0.0027	0.018	0.1477	0.0157	0.0172	0.0067	0.0816	0.0179	0.0059	0.0037	0.0026	0.1161	0.0793	0.0134	0.0042	0.008	0.0261	0.0078	0.016	0.1536
1	rs3207090	213068595	1.23	0.19861485684188	3.5	0.0659953737268723	0.509603747992318	0.035686195080302	0.1436	0.0743	0.0077	0.0029	0.0206	0.004	0.0027	0.018	0.1477	0.0157	0.0172	0.0067	0.0816	0.0178	0.0059	0.0037	0.0026	0.1161	0.0793	0.0134	0.0042	0.008	0.026	0.0078	0.016	0.1536
1	rs6670064	213069420	1.23	0.19861485684188	3.51	0.0617771177241036	0.505158558521488	0.0299412080654744	0.1436	0.0743	0.0077	0.0028	0.0206	0.004	0.0027	0.018	0.1475	0.0157	0.0172	0.0067	0.0817	0.0178	0.0059	0.0037	0.0026	0.1162	0.0793	0.0134	0.0042	0.008	0.026	0.0078	0.016	0.1537
1	rs6682947	213069783	1.23	0.19861485684188	3.51	0.0617771177241036	0.50205803622427	0.0275696065741636	0.1436	0.0743	0.0077	0.0028	0.0206	0.004	0.0027	0.018	0.1475	0.0157	0.0172	0.0067	0.0817	0.0178	0.0059	0.0037	0.0026	0.1162	0.0793	0.0134	0.0042	0.008	0.026	0.0078	0.016	0.1537
1	rs12135746	213081440	1.23	0.19861485684188	3.51	0.0617771177241036	0.516690736513657	0.0167520334009652	0.1438	0.0743	0.0078	0.0028	0.0206	0.0041	0.0027	0.0179	0.1473	0.0157	0.0172	0.0067	0.0817	0.0177	0.0058	0.0038	0.0027	0.1163	0.0792	0.0134	0.0044	0.008	0.026	0.0077	0.016	0.1535
1	rs78692528	213088017	1.23	0.19861485684188	3.51	0.0617771177241036	0.492498469278205	0.0141529409142537	0.1437	0.0743	0.0077	0.0028	0.0206	0.0041	0.0027	0.0179	0.1472	0.0157	0.0172	0.0067	0.0819	0.0177	0.0058	0.0038	0.0027	0.1164	0.0793	0.0134	0.0044	0.008	0.026	0.0077	0.016	0.1533
1	rs870547	213092639	1.23	0.19861485684188	3.5	0.0659953737268723	0.484579138575941	0.00833421748974815	0.1436	0.0743	0.0077	0.0029	0.0205	0.0042	0.0028	0.0178	0.147	0.0153	0.0172	0.0065	0.0816	0.0177	0.0058	0.0038	0.0028	0.1164	0.0798	0.0134	0.0046	0.008	0.0263	0.0076	0.016	0.1533
1	rs77044323	213094538	1.23	0.19861485684188	3.5	0.0659953737268723	0.444429145545466	0.00823179318221974	0.1436	0.074	0.0077	0.0029	0.0205	0.0042	0.0028	0.0178	0.1469	0.0154	0.0172	0.0065	0.0815	0.0179	0.0058	0.0039	0.0028	0.1165	0.0797	0.0134	0.0046	0.008	0.0265	0.0076	0.016	0.1533
1	rs72745808	213097283	1.23	0.19861485684188	3.5	0.0659953737268723	0.417340266131348	0.0160281599278146	0.1431	0.0739	0.0077	0.0029	0.0208	0.0043	0.003	0.018	0.1466	0.0157	0.0174	0.0065	0.0812	0.018	0.0057	0.0041	0.0029	0.1159	0.0796	0.0133	0.0047	0.008	0.0268	0.0075	0.0158	0.1531
1	rs111878913	213097637	1.24	0.175701215111077	3.5	0.0659953737268723	0.396539082166992	0.0201633807425613	0.1432	0.0737	0.0077	0.0029	0.0209	0.0043	0.0031	0.0181	0.1466	0.0158	0.0174	0.0065	0.0814	0.0181	0.0057	0.0041	0.0029	0.1157	0.0793	0.0132	0.0048	0.008	0.0269	0.0075	0.0158	0.1529
1	rs6663614	213097941	1.24	0.175701215111077	3.51	0.0617771177241036	0.41791764945783	0.0180566899876586	0.1433	0.0735	0.0078	0.0029	0.021	0.0043	0.0031	0.0182	0.1466	0.0158	0.0174	0.0065	0.0817	0.0181	0.0057	0.0041	0.0029	0.1156	0.0791	0.0132	0.0049	0.008	0.0268	0.0076	0.0158	0.1528
1	rs12761002	213098629	1.24	0.175701215111077	3.51	0.0617771177241036	0.300763777770456	0.0418878846418231	0.1426	0.0724	0.0077	0.0034	0.0209	0.0044	0.0036	0.0181	0.1465	0.0167	0.0171	0.0067	0.082	0.0183	0.0059	0.0043	0.0029	0.1141	0.0802	0.0132	0.0053	0.008	0.0272	0.0076	0.0156	0.1522
1	rs970081	213101844	1.25	0.154769873779188	3.51	0.0617771177241036	0.0895378834733846	0.0127430628640158	0.139	0.0749	0.0074	0.004	0.0211	0.0036	0.0039	0.0181	0.1438	0.0163	0.018	0.0064	0.0844	0.0174	0.0061	0.0036	0.003	0.111	0.0839	0.0136	0.006	0.0076	0.0276	0.0078	0.0149	0.1532
1	rs116670471	213105629	1.25	0.154769873779188	3.51	0.0617771177241036	0.0931139928049207	0.00904277132259147	0.139	0.0751	0.0074	0.004	0.021	0.0035	0.0039	0.0182	0.144	0.0163	0.018	0.0064	0.0847	0.0173	0.0061	0.0036	0.003	0.1109	0.0838	0.0134	0.006	0.0076	0.0276	0.0079	0.0148	0.153
1	rs79183979	213108287	1.25	0.154769873779188	3.5	0.0659953737268723	0.104112587421564	0.011197418758282	0.139	0.0752	0.0074	0.004	0.021	0.0035	0.0039	0.0182	0.1441	0.0163	0.018	0.0064	0.0849	0.0173	0.0061	0.0036	0.003	0.1109	0.0837	0.0134	0.006	0.0076	0.0276	0.008	0.0147	0.1529
1	rs2101877	213108970	1.25	0.154769873779188	3.5	0.0659953737268723	0.106640674915721	0.0121438022339737	0.139	0.0752	0.0074	0.004	0.021	0.0035	0.0039	0.0182	0.1441	0.0163	0.018	0.0063	0.0849	0.0173	0.0061	0.0036	0.003	0.1108	0.0837	0.0134	0.006	0.0076	0.0276	0.008	0.0146	0.1528
1	rs3124665	213109096	1.25	0.154769873779188	3.5	0.0659953737268723	0.107608541242039	0.0132264445026222	0.139	0.0752	0.0074	0.004	0.021	0.0035	0.0039	0.0182	0.1441	0.0162	0.018	0.0063	0.085	0.0173	0.0061	0.0036	0.003	0.1108	0.0837	0.0134	0.006	0.0076	0.0277	0.008	0.0146	0.1528
1	rs3104212	213111959	1.25	0.154769873779188	3.5	0.0659953737268723	0.120339493024542	0.0153902037302699	0.1394	0.0754	0.0075	0.004	0.0209	0.0034	0.0039	0.0182	0.1437	0.0161	0.018	0.0063	0.0851	0.0173	0.0062	0.0036	0.003	0.1106	0.0836	0.0134	0.006	0.0075	0.0277	0.0082	0.0144	0.1535
1	rs77921789	213112667	1.25	0.154769873779188	3.5	0.0659953737268723	0.121643411627424	0.0141866110233207	0.1395	0.0754	0.0075	0.004	0.0209	0.0034	0.0039	0.0182	0.1436	0.0161	0.0179	0.0063	0.0852	0.0173	0.0062	0.0036	0.003	0.1106	0.0836	0.0133	0.006	0.0075	0.0277	0.0082	0.0144	0.1535
1	rs3002287	213119881	1.25	0.154769873779188	3.5	0.0659953737268723	0.130920364278821	0.0216719102217646	0.1395	0.0752	0.0075	0.004	0.0209	0.0034	0.0039	0.0183	0.1434	0.0161	0.0179	0.0063	0.0855	0.0172	0.0062	0.0036	0.003	0.1106	0.0836	0.0133	0.006	0.0075	0.0279	0.0081	0.0144	0.1536
1	rs6656738	213120185	1.25	0.154769873779188	3.5	0.0659953737268723	0.12679586198544	0.0226784348351235	0.1394	0.0753	0.0075	0.004	0.0209	0.0034	0.0039	0.0182	0.1434	0.0161	0.018	0.0063	0.0856	0.0172	0.0062	0.0036	0.003	0.1106	0.0836	0.0133	0.006	0.0075	0.0279	0.0081	0.0144	0.1537
1	rs6674283	213126153	1.25	0.154769873779188	3.51	0.0617771177241036	0.115603564858732	0.0287439639838225	0.1395	0.0754	0.0075	0.0039	0.021	0.0034	0.0039	0.0181	0.143	0.016	0.0179	0.0063	0.0859	0.0172	0.0062	0.0036	0.003	0.1106	0.0838	0.0132	0.006	0.0074	0.0281	0.0081	0.0143	0.1537
1	rs114248263	213127112	1.25	0.154769873779188	3.5	0.0659953737268723	0.111424084985996	0.0180946713218615	0.1396	0.0754	0.0075	0.0039	0.021	0.0034	0.0039	0.0181	0.1428	0.016	0.0179	0.0063	0.086	0.0172	0.0061	0.0035	0.003	0.1107	0.0838	0.0132	0.006	0.0074	0.0281	0.0081	0.0143	0.1537
1	rs75157556	213130212	1.25	0.154769873779188	3.5	0.0659953737268723	0.131895272844354	0.00961453828596024	0.1399	0.0755	0.0075	0.0039	0.021	0.0033	0.0038	0.0183	0.1417	0.0159	0.0179	0.0062	0.0868	0.017	0.0061	0.0034	0.0029	0.1108	0.0843	0.0133	0.006	0.0074	0.0281	0.0081	0.0142	0.1535
1	rs6688741	213130756	1.25	0.154769873779188	3.5	0.0659953737268723	0.148023852070301	0.0149029093293158	0.1399	0.0755	0.0075	0.0039	0.0209	0.0033	0.0038	0.0183	0.1415	0.0159	0.0179	0.0062	0.0869	0.017	0.0061	0.0034	0.0029	0.1108	0.0844	0.0135	0.0059	0.0073	0.0281	0.0081	0.0142	0.1537
1	rs71634696	213134407	1.26	0.135727966888585	3.5	0.0659953737268723	0.138338749850533	0.004770465624889	0.1397	0.0756	0.0074	0.0038	0.0209	0.0031	0.0035	0.0183	0.1417	0.0158	0.0177	0.0061	0.0872	0.017	0.006	0.0033	0.0029	0.1114	0.0844	0.0135	0.006	0.0073	0.0282	0.008	0.0139	0.1541
1	rs2935215	213134965	1.26	0.135727966888585	3.5	0.0659953737268723	0.144741264052439	0.00696019720309229	0.1397	0.0756	0.0074	0.0038	0.0209	0.0031	0.0035	0.0183	0.1417	0.0158	0.0177	0.0061	0.0872	0.0169	0.006	0.0033	0.0028	0.1115	0.0844	0.0135	0.006	0.0073	0.0282	0.008	0.0139	0.1542
1	rs41277154	213142248	1.26	0.135727966888585	3.5	0.0659953737268723	0.136429915358747	0.00203308325303549	0.1399	0.0758	0.0073	0.0036	0.0209	0.0028	0.0032	0.0183	0.1423	0.0158	0.0176	0.0061	0.0874	0.0169	0.0059	0.003	0.0027	0.1119	0.0847	0.0137	0.006	0.0071	0.0281	0.0078	0.0139	0.1544
1	rs11586518	213144851	1.26	0.135727966888585	3.5	0.0659953737268723	0.142940078581526	0.00348262188406586	0.14	0.0758	0.0072	0.0035	0.0209	0.0028	0.0032	0.0183	0.1424	0.0157	0.0176	0.006	0.0874	0.0169	0.0058	0.003	0.0026	0.112	0.0847	0.0137	0.006	0.0071	0.0281	0.0077	0.0138	0.1544
1	rs114025669	213145436	1.26	0.135727966888585	3.5	0.0659953737268723	0.140898044088533	0.00391630693271097	0.14	0.0758	0.0072	0.0035	0.021	0.0028	0.0032	0.0183	0.1425	0.0157	0.0176	0.006	0.0874	0.0169	0.0058	0.003	0.0026	0.112	0.0848	0.0137	0.006	0.0071	0.0281	0.0077	0.0138	0.1545
1	rs41309633	213146838	1.26	0.135727966888585	3.54	0.0503789001912993	0.140739249316416	0.00510175821589636	0.14	0.0758	0.0072	0.0035	0.021	0.0027	0.0032	0.0182	0.1425	0.0157	0.0176	0.006	0.0873	0.0169	0.0058	0.0029	0.0026	0.1121	0.0848	0.0137	0.006	0.007	0.0281	0.0077	0.0138	0.1545
1	rs35976699	213147400	1.26	0.135727966888585	3.55	0.0469746249181148	0.140168474811856	0.0054244304684325	0.14	0.0758	0.0072	0.0035	0.021	0.0027	0.0032	0.0182	0.1426	0.0157	0.0176	0.006	0.0873	0.0169	0.0058	0.0029	0.0026	0.1121	0.0848	0.0137	0.006	0.007	0.0281	0.0077	0.0138	0.1545
1	rs41308429	213147898	1.26	0.135727966888585	3.55	0.0469746249181148	0.140200148100708	0.00469424179539084	0.1401	0.0759	0.0072	0.0035	0.021	0.0027	0.0032	0.0182	0.1426	0.0157	0.0176	0.006	0.0873	0.0169	0.0058	0.0029	0.0026	0.1122	0.0848	0.0137	0.006	0.007	0.0281	0.0077	0.0138	0.1545
1	rs11120070	213155566	1.27	0.118479912290321	3.55	0.0469746249181148	0.150886551024778	0.00510175821589636	0.1405	0.0761	0.0071	0.0034	0.0212	0.0027	0.003	0.0181	0.1431	0.0155	0.0175	0.0058	0.0868	0.0169	0.0057	0.0026	0.0025	0.1128	0.0852	0.0137	0.0061	0.0069	0.0282	0.0076	0.0134	0.1548
1	rs115239274	213159829	1.27	0.118479912290321	3.55	0.0469746249181148	0.152047387882491	0.00901599507375519	0.1407	0.0761	0.0069	0.0032	0.0212	0.0026	0.0029	0.018	0.1434	0.0154	0.0175	0.0056	0.0865	0.0168	0.0055	0.0025	0.0024	0.1132	0.0855	0.0138	0.0061	0.0068	0.0282	0.0074	0.0134	0.1552
1	rs2132428	213167762	1.27	0.118479912290321	3.55	0.0469746249181148	0.157149871051065	0.010841548984753	0.1407	0.0761	0.0069	0.0032	0.0212	0.0026	0.0029	0.018	0.1435	0.0154	0.0176	0.0056	0.0865	0.0168	0.0055	0.0024	0.0024	0.1133	0.0855	0.0138	0.0061	0.0068	0.0282	0.0073	0.0134	0.1553
1	rs6540772	213170484	1.27	0.118479912290321	3.55	0.0469746249181148	0.158679553557586	0.0117421898049741	0.1407	0.0761	0.0069	0.0032	0.0212	0.0026	0.0029	0.018	0.1435	0.0154	0.0176	0.0056	0.0865	0.0168	0.0055	0.0024	0.0024	0.1133	0.0855	0.0138	0.0061	0.0068	0.0282	0.0073	0.0134	0.1553
1	rs2935219	213179086	1.27	0.118479912290321	3.55	0.0469746249181148	0.160870125112688	0.0121749787339459	0.1408	0.0761	0.0069	0.0032	0.0212	0.0026	0.003	0.018	0.1435	0.0154	0.0176	0.0056	0.0865	0.0168	0.0055	0.0024	0.0024	0.1132	0.0855	0.0138	0.0061	0.0068	0.0282	0.0073	0.0134	0.1553
1	rs11542154	213186531	1.27	0.118479912290321	3.55	0.0469746249181148	0.161282821832492	0.0123000889687837	0.1408	0.0761	0.0069	0.0032	0.0212	0.0026	0.003	0.0181	0.1435	0.0154	0.0176	0.0055	0.0864	0.0168	0.0055	0.0024	0.0024	0.1132	0.0855	0.0138	0.0061	0.0068	0.0282	0.0073	0.0134	0.1553
1	rs76619942	213209470	1.27	0.118479912290321	3.56	0.0437561662613372	0.163529046846106	0.0127430628640158	0.1409	0.0761	0.0069	0.0032	0.0213	0.0026	0.003	0.0181	0.1434	0.0154	0.0176	0.0055	0.0863	0.0168	0.0055	0.0024	0.0024	0.1131	0.0855	0.0138	0.0062	0.0068	0.0283	0.0073	0.0134	0.1554
1	rs35446165	213253049	1.27	0.118479912290321	3.55	0.0469746249181148	0.169525341088309	0.0131290437305973	0.1411	0.0762	0.0069	0.0032	0.0213	0.0026	0.003	0.0181	0.1432	0.0153	0.0176	0.0055	0.0861	0.0168	0.0055	0.0024	0.0023	0.1129	0.0855	0.0138	0.0062	0.0068	0.0283	0.0074	0.0134	0.1555
1	rs59666456	213256840	1.27	0.118479912290321	3.55	0.0469746249181148	0.170128356140566	0.0162797187862473	0.1411	0.0762	0.0069	0.0032	0.0213	0.0026	0.003	0.0181	0.1432	0.0153	0.0176	0.0055	0.0861	0.0168	0.0055	0.0024	0.0023	0.1129	0.0855	0.0138	0.0062	0.0069	0.0283	0.0074	0.0134	0.1556
1	rs79548825	213284530	1.27	0.118479912290321	3.55	0.0469746249181148	0.163459660694673	0.0141866110233207	0.1411	0.0761	0.0069	0.0032	0.0212	0.0026	0.003	0.0181	0.1432	0.0153	0.0176	0.0055	0.086	0.0168	0.0055	0.0024	0.0023	0.1129	0.0855	0.0138	0.0062	0.0069	0.0283	0.0074	0.0134	0.1556
1	rs6692144	213307456	1.27	0.118479912290321	3.56	0.0437561662613372	0.15908894174142	0.0120195006644638	0.1411	0.0762	0.0069	0.0031	0.0211	0.0026	0.003	0.0181	0.1432	0.0152	0.0176	0.0055	0.086	0.0168	0.0055	0.0024	0.0023	0.1129	0.0855	0.0138	0.0062	0.007	0.0283	0.0074	0.0134	0.1557
1	rs2133174	213329564	1.27	0.118479912290321	3.56	0.0437561662613372	0.155056589292098	0.0114379161569469	0.1411	0.0761	0.0069	0.0031	0.0211	0.0026	0.003	0.0181	0.1432	0.0152	0.0176	0.0055	0.086	0.0168	0.0055	0.0024	0.0024	0.1129	0.0854	0.0138	0.0062	0.007	0.0283	0.0074	0.0133	0.1558
1	rs6540782	213336940	1.27	0.118479912290321	3.55	0.0469746249181148	0.153581070658309	0.0111675393493507	0.1412	0.0762	0.0069	0.0031	0.0211	0.0026	0.003	0.0181	0.1432	0.0152	0.0176	0.0055	0.0861	0.0168	0.0055	0.0024	0.0024	0.113	0.0854	0.0138	0.0062	0.007	0.0283	0.0074	0.0133	0.1558
1	rs76960153	213337304	1.27	0.118479912290321	3.56	0.0437561662613372	0.153647958983632	0.0111377005746952	0.1412	0.0762	0.0069	0.0031	0.0211	0.0026	0.003	0.0181	0.1432	0.0152	0.0176	0.0055	0.086	0.0168	0.0055	0.0024	0.0024	0.113	0.0854	0.0138	0.0062	0.007	0.0283	0.0074	0.0133	0.1558
1	rs12136981	213345401	1.27	0.118479912290321	3.56	0.0437561662613372	0.154787693563844	0.0116504819749191	0.1411	0.0762	0.0069	0.0031	0.0211	0.0026	0.003	0.0181	0.1432	0.0152	0.0176	0.0055	0.086	0.0169	0.0055	0.0024	0.0024	0.1129	0.0853	0.0138	0.0062	0.007	0.0283	0.0074	0.0133	0.1558
1	rs17742767	213346760	1.27	0.118479912290321	3.57	0.0407165604515682	0.155090220623411	0.0117728401288292	0.1411	0.0762	0.0069	0.0031	0.0211	0.0026	0.003	0.0181	0.1432	0.0152	0.0176	0.0055	0.086	0.0169	0.0055	0.0024	0.0024	0.1129	0.0853	0.0138	0.0062	0.007	0.0283	0.0074	0.0133	0.1558
1	rs61834135	213353766	1.27	0.118479912290321	3.61	0.0302100043965568	0.158781842458314	0.011803530965863	0.1412	0.0761	0.0069	0.0031	0.0212	0.0026	0.003	0.0181	0.1433	0.0152	0.0176	0.0055	0.0858	0.017	0.0055	0.0024	0.0024	0.1131	0.0852	0.0139	0.0062	0.007	0.0283	0.0074	0.0133	0.1557
1	rs112121486	213361903	1.27	0.118479912290321	3.61	0.0302100043965568	0.160423737162717	0.0117115800005515	0.1411	0.0761	0.0069	0.0031	0.0212	0.0026	0.003	0.0181	0.1433	0.0152	0.0176	0.0055	0.0858	0.0171	0.0055	0.0024	0.0024	0.1131	0.0851	0.0139	0.0062	0.007	0.0283	0.0074	0.0133	0.1557
1	rs72745843	213378509	1.27	0.118479912290321	3.6	0.0326023165839827	0.158952410099828	0.011078144951507	0.1412	0.0761	0.0069	0.0031	0.0212	0.0026	0.003	0.0181	0.1433	0.0152	0.0176	0.0055	0.0857	0.017	0.0055	0.0024	0.0024	0.1131	0.0852	0.0139	0.0062	0.007	0.0283	0.0074	0.0133	0.1558
1	rs10494957	213416302	1.27	0.118479912290321	3.6	0.0326023165839827	0.151748383923226	0.0121126661705541	0.1415	0.0761	0.0069	0.0031	0.0211	0.0026	0.003	0.0181	0.1433	0.0151	0.0176	0.0055	0.0856	0.017	0.0055	0.0024	0.0024	0.113	0.0853	0.0139	0.0062	0.0069	0.0282	0.0073	0.0133	0.1559
1	rs12750910	213445677	1.27	0.118479912290321	3.61	0.0302100043965568	0.152579810529564	0.0157075763400536	0.1416	0.0761	0.0068	0.0031	0.0211	0.0026	0.003	0.018	0.1434	0.0151	0.0176	0.0054	0.0856	0.0169	0.0055	0.0024	0.0024	0.113	0.0854	0.0139	0.0062	0.0069	0.0282	0.0073	0.0133	0.156
1	rs10864039	213449418	1.28	0.102927797709035	3.61	0.0302100043965568	0.145614499501498	0.0152501814833402	0.1417	0.0762	0.0068	0.0031	0.021	0.0026	0.003	0.018	0.1435	0.015	0.0176	0.0054	0.0856	0.0169	0.0054	0.0024	0.0024	0.113	0.0855	0.0138	0.0062	0.0069	0.0282	0.0073	0.0133	0.1561
1	rs116782275	213452682	1.28	0.102927797709035	3.59	0.0351464082512032	0.109942635404048	0.00917726755517757	0.1418	0.0762	0.0068	0.0031	0.021	0.0027	0.0029	0.0179	0.1436	0.0147	0.0175	0.0055	0.0853	0.017	0.0057	0.0025	0.0024	0.1128	0.0857	0.0138	0.0063	0.007	0.0284	0.0073	0.0131	0.1559
1	rs1187805	213455610	1.28	0.102927797709035	3.59	0.0351464082512032	0.101206380257631	0.00823179318221974	0.1419	0.0762	0.0068	0.0031	0.021	0.0027	0.0028	0.0179	0.1436	0.0147	0.0175	0.0055	0.0852	0.017	0.0058	0.0025	0.0024	0.1127	0.0858	0.0137	0.0063	0.007	0.0284	0.0073	0.0131	0.1559
1	rs1187796	213482288	1.28	0.102927797709035	3.59	0.0351464082512032	0.0973350473729233	0.00738776296259432	0.1421	0.0763	0.0067	0.0032	0.0209	0.0027	0.0028	0.0179	0.1437	0.0146	0.0175	0.0055	0.085	0.0169	0.0059	0.0025	0.0023	0.1125	0.0861	0.0138	0.0063	0.0071	0.0285	0.0074	0.0131	0.1557
1	rs10864041	213501422	1.29	0.0889718392940509	3.59	0.0351464082512032	0.12691515314992	0.00419691705718303	0.1428	0.0762	0.0067	0.0035	0.0209	0.0027	0.0026	0.0173	0.144	0.0138	0.0177	0.0062	0.0835	0.0169	0.0063	0.0026	0.0024	0.1119	0.0875	0.0142	0.0062	0.0072	0.0289	0.0076	0.0129	0.1543
1	rs12098125	213502206	1.29	0.0889718392940509	3.59	0.0351464082512032	0.127273434976965	0.00430484885495879	0.1428	0.0762	0.0067	0.0035	0.0209	0.0027	0.0026	0.0173	0.144	0.0138	0.0177	0.0062	0.0835	0.0169	0.0064	0.0026	0.0024	0.1119	0.0875	0.0142	0.0062	0.0072	0.0289	0.0076	0.0129	0.1542
1	rs61832536	213506935	1.29	0.0889718392940509	3.59	0.0351464082512032	0.117245053184529	0.00393353821229958	0.1426	0.0763	0.0067	0.0035	0.0211	0.0027	0.0026	0.0175	0.1441	0.0137	0.0178	0.0062	0.0834	0.0169	0.0065	0.0027	0.0024	0.1119	0.0874	0.0141	0.0062	0.0072	0.0289	0.0075	0.0129	0.154
1	rs59904071	213512071	1.29	0.0889718392940509	3.59	0.0351464082512032	0.107123930326613	0.00333891531445739	0.1426	0.0764	0.0067	0.0035	0.0211	0.0027	0.0026	0.0176	0.1442	0.0137	0.0179	0.0063	0.0833	0.0169	0.0065	0.0027	0.0024	0.1119	0.0874	0.0141	0.0063	0.0072	0.0288	0.0075	0.0129	0.1538
1	rs116380896	213514838	1.29	0.0889718392940509	3.59	0.0351464082512032	0.10836507636134	0.00327610196962787	0.1426	0.0764	0.0067	0.0035	0.0211	0.0027	0.0026	0.0176	0.1441	0.0137	0.0179	0.0063	0.0832	0.017	0.0065	0.0027	0.0024	0.1119	0.0874	0.0141	0.0063	0.0072	0.0288	0.0075	0.0129	0.1538
1	rs1187764	213518183	1.3	0.0765109106342586	3.59	0.0351464082512032	0.10923370963406	0.00324493877663223	0.1426	0.0764	0.0067	0.0035	0.0211	0.0027	0.0026	0.0176	0.144	0.0137	0.0179	0.0063	0.0832	0.017	0.0065	0.0027	0.0024	0.112	0.0874	0.0141	0.0063	0.0072	0.0288	0.0075	0.0129	0.1539
1	rs78832814	213518688	1.3	0.0765109106342586	3.59	0.0351464082512032	0.109615086565994	0.00343435381019685	0.1426	0.0764	0.0067	0.0035	0.0211	0.0027	0.0026	0.0176	0.144	0.0137	0.0179	0.0063	0.0832	0.017	0.0065	0.0027	0.0024	0.112	0.0874	0.0141	0.0063	0.0072	0.0288	0.0075	0.0129	0.1539
1	rs61832544	213521113	1.3	0.0765109106342586	3.59	0.0351464082512032	0.110873972242841	0.00379683220899093	0.1425	0.0764	0.0067	0.0035	0.0211	0.0027	0.0026	0.0176	0.144	0.0137	0.0179	0.0063	0.0832	0.017	0.0065	0.0027	0.0024	0.1119	0.0874	0.0141	0.0063	0.0072	0.0288	0.0074	0.0129	0.1539
1	rs72745867	213521962	1.3	0.0765109106342586	3.59	0.0351464082512032	0.112169403463112	0.00398547738680075	0.1425	0.0764	0.0067	0.0035	0.0211	0.0027	0.0026	0.0176	0.144	0.0137	0.0179	0.0063	0.0832	0.017	0.0065	0.0027	0.0023	0.1119	0.0874	0.0141	0.0063	0.0072	0.0288	0.0074	0.0129	0.1539
1	rs115803512	213527726	1.3	0.0765109106342586	3.59	0.0351464082512032	0.123747535525638	0.00461867553911207	0.1425	0.0762	0.0067	0.0035	0.021	0.0027	0.0026	0.0177	0.1438	0.0137	0.0179	0.0064	0.0832	0.017	0.0066	0.0027	0.0023	0.1122	0.0873	0.0143	0.0063	0.0072	0.0288	0.0074	0.0129	0.1539
1	rs1656018	213530744	1.31	0.0654431371829849	3.59	0.0351464082512032	0.180754251014494	0.00890930020209289	0.1422	0.0756	0.0066	0.0037	0.0207	0.0027	0.0027	0.018	0.1432	0.0138	0.018	0.0069	0.0825	0.0166	0.0069	0.0027	0.0023	0.1132	0.0871	0.015	0.0064	0.0074	0.029	0.0074	0.0127	0.1537
1	rs1656014	213536488	1.31	0.0654431371829849	3.59	0.0351464082512032	0.209830925788348	0.00994936606218262	0.1421	0.0753	0.0067	0.0037	0.0207	0.0027	0.0027	0.018	0.1428	0.0138	0.0181	0.0071	0.0821	0.0165	0.007	0.0027	0.0024	0.1134	0.0869	0.0153	0.0064	0.0073	0.0292	0.0073	0.0128	0.1537
1	rs7543981	213538530	1.31	0.0654431371829849	3.59	0.0351464082512032	0.214951075296947	0.0101473999207277	0.1421	0.0753	0.0067	0.0038	0.0207	0.0027	0.0027	0.018	0.1428	0.0138	0.0181	0.0071	0.082	0.0165	0.007	0.0027	0.0024	0.1135	0.0869	0.0153	0.0064	0.0073	0.0292	0.0073	0.0128	0.1537
1	rs117519603	213538580	1.31	0.0654431371829849	3.59	0.0351464082512032	0.215032262961063	0.010204348519475	0.1421	0.0753	0.0067	0.0038	0.0207	0.0027	0.0027	0.018	0.1428	0.0138	0.0181	0.0071	0.082	0.0165	0.007	0.0027	0.0024	0.1135	0.0869	0.0153	0.0064	0.0073	0.0292	0.0073	0.0128	0.1537
1	rs17694573	213538748	1.31	0.0654431371829849	3.59	0.0351464082512032	0.215723053188883	0.010204348519475	0.1421	0.0753	0.0067	0.0038	0.0207	0.0027	0.0027	0.018	0.1428	0.0138	0.0181	0.0071	0.082	0.0165	0.007	0.0027	0.0024	0.1135	0.0869	0.0153	0.0064	0.0073	0.0292	0.0073	0.0128	0.1537
1	rs61833773	213541460	1.31	0.0654431371829849	3.59	0.0351464082512032	0.220923003595672	0.011895846493186	0.1422	0.0753	0.0067	0.0038	0.0207	0.0027	0.0027	0.018	0.1427	0.0138	0.0181	0.0071	0.0818	0.0165	0.007	0.0027	0.0024	0.1135	0.0868	0.0153	0.0064	0.0073	0.0292	0.0073	0.0128	0.1537
1	rs78433152	213542012	1.31	0.0654431371829849	3.59	0.0351464082512032	0.218498649833577	0.0121126661705541	0.1422	0.0753	0.0067	0.0038	0.0207	0.0028	0.0027	0.0181	0.1428	0.0138	0.0181	0.0071	0.0818	0.0165	0.007	0.0027	0.0024	0.1135	0.0868	0.0153	0.0064	0.0073	0.0292	0.0072	0.0128	0.1537
1	rs78804608	213543387	1.31	0.0654431371829849	3.59	0.0351464082512032	0.220593400428625	0.0120505153793336	0.1422	0.0752	0.0067	0.0038	0.0207	0.0028	0.0027	0.0181	0.1427	0.0138	0.0181	0.0071	0.0817	0.0165	0.007	0.0027	0.0024	0.1135	0.0868	0.0153	0.0064	0.0074	0.0293	0.0072	0.0128	0.1538
1	rs1187780	213547278	1.31	0.0654431371829849	3.59	0.0351464082512032	0.230305721254642	0.0164605891039461	0.1422	0.0752	0.0067	0.0038	0.0207	0.0028	0.0027	0.0181	0.1426	0.0138	0.0181	0.0071	0.0815	0.0166	0.007	0.0027	0.0024	0.1136	0.0868	0.0153	0.0064	0.0074	0.0293	0.0072	0.0128	0.1537
1	rs4655360	213555691	1.31	0.0654431371829849	3.56	0.0437561662613372	0.245682220651677	0.0249785181636325	0.1423	0.0751	0.0068	0.0038	0.0207	0.0028	0.0027	0.0182	0.1424	0.0139	0.0181	0.0072	0.0806	0.0166	0.0071	0.0027	0.0024	0.1135	0.0867	0.0153	0.0064	0.0074	0.0294	0.0073	0.0128	0.1541
1	rs75492765	213559759	1.32	0.055666547717423	3.53	0.0539760163806611	0.220305223389725	0.0384051254745894	0.1436	0.0746	0.0068	0.0037	0.0208	0.0028	0.0028	0.0181	0.1416	0.014	0.0181	0.0072	0.0801	0.0167	0.0071	0.0027	0.0024	0.1139	0.0866	0.0153	0.0064	0.0074	0.0294	0.0073	0.0129	0.1542
1	rs61833775	213560477	1.32	0.055666547717423	3.51	0.0617771177241036	0.211355657255377	0.0331093022106909	0.1436	0.0745	0.0068	0.0037	0.0208	0.0028	0.0028	0.0181	0.1415	0.014	0.0182	0.0072	0.0799	0.0168	0.0071	0.0027	0.0025	0.1143	0.0866	0.0152	0.0064	0.0074	0.0294	0.0072	0.0129	0.1542
1	rs1187770	213563818	1.32	0.055666547717423	3.51	0.0617771177241036	0.143389114085371	0.0133242071152657	0.1436	0.0739	0.007	0.0036	0.0209	0.0029	0.0028	0.0179	0.1406	0.014	0.0181	0.0073	0.0791	0.0172	0.0071	0.0027	0.0026	0.1155	0.0866	0.015	0.0064	0.0074	0.0291	0.0072	0.0131	0.1547
1	rs11120121	213564261	1.32	0.055666547717423	3.51	0.0617771177241036	0.151052062412579	0.0191349102805073	0.1436	0.0739	0.0071	0.0036	0.0209	0.0029	0.0028	0.018	0.1406	0.014	0.0181	0.0074	0.0787	0.0172	0.0071	0.0027	0.0026	0.1157	0.0865	0.015	0.0064	0.0074	0.029	0.0072	0.0131	0.1548
1	rs79479105	213569604	1.33	0.0470797710233837	3.51	0.0617771177241036	0.204385515482935	0.0454468228168755	0.1442	0.0737	0.0073	0.0034	0.0208	0.0029	0.0027	0.0178	0.1404	0.0139	0.0181	0.0079	0.0776	0.0176	0.007	0.0028	0.0027	0.1166	0.0859	0.0152	0.0064	0.0078	0.0284	0.0073	0.0132	0.1546
1	rs114989409	213571325	1.33	0.0470797710233837	3.51	0.0617771177241036	0.203951801049712	0.0434218664604836	0.1442	0.0737	0.0073	0.0034	0.0209	0.0029	0.0027	0.0179	0.1404	0.0139	0.0181	0.0079	0.0775	0.0176	0.007	0.0028	0.0027	0.1166	0.0859	0.0152	0.0064	0.0078	0.0284	0.0073	0.0133	0.1545
1	rs73099703	213573311	1.33	0.0470797710233837	3.51	0.0617771177241036	0.201712727223594	0.035738633523189	0.1442	0.0737	0.0073	0.0034	0.0209	0.0029	0.0027	0.0179	0.1404	0.0139	0.0181	0.0079	0.0775	0.0177	0.007	0.0028	0.0027	0.1167	0.0858	0.0152	0.0064	0.0078	0.0284	0.0073	0.0133	0.1545
1	rs75797718	213577252	1.33	0.0470797710233837	3.51	0.0617771177241036	0.204622306848237	0.0525714224758535	0.1441	0.0736	0.0073	0.0034	0.0209	0.0029	0.0027	0.0179	0.1405	0.0138	0.0181	0.008	0.0775	0.0177	0.007	0.0028	0.0027	0.1167	0.0858	0.0152	0.0064	0.0078	0.0283	0.0074	0.0133	0.1547
1	rs11807941	213580800	1.34	0.0395827626793828	3.51	0.0617771177241036	0.219770596458138	0.0610688546371162	0.1433	0.0725	0.0078	0.0034	0.0201	0.0029	0.0028	0.0183	0.1422	0.0136	0.0181	0.0081	0.076	0.0182	0.007	0.0029	0.0027	0.1162	0.0855	0.0152	0.0065	0.008	0.0274	0.0077	0.0133	0.1564
1	rs61833779	213582531	1.34	0.0395827626793828	3.5	0.0659953737268723	0.200305793753528	0.0995284336681809	0.1428	0.0721	0.0079	0.0033	0.0199	0.0029	0.0028	0.0185	0.1421	0.0136	0.0179	0.008	0.0754	0.0184	0.007	0.003	0.0028	0.1166	0.0854	0.015	0.0065	0.0082	0.0269	0.0077	0.0135	0.1578
1	rs458411	213583547	1.34	0.0395827626793828	3.5	0.0659953737268723	0.194733961925872	0.104604167606527	0.1425	0.0719	0.0079	0.0033	0.02	0.003	0.0027	0.0185	0.142	0.0136	0.0181	0.0081	0.0751	0.0184	0.007	0.003	0.0028	0.1168	0.0854	0.0148	0.0065	0.0084	0.0264	0.0078	0.0135	0.1586
1	rs6693080	213583653	1.34	0.0395827626793828	3.5	0.0659953737268723	0.196697088160954	0.105680824592601	0.1425	0.0719	0.0079	0.0033	0.02	0.003	0.0027	0.0185	0.142	0.0136	0.0181	0.0081	0.0751	0.0184	0.007	0.003	0.0028	0.1168	0.0854	0.0148	0.0065	0.0084	0.0264	0.0078	0.0135	0.1587
1	rs74421592	213584297	1.34	0.0395827626793828	3.5	0.0659953737268723	0.221996114128986	0.134024591876907	0.1421	0.072	0.008	0.0033	0.02	0.003	0.0027	0.0185	0.1421	0.0135	0.0182	0.0081	0.075	0.0184	0.007	0.003	0.0028	0.1168	0.0854	0.0149	0.0065	0.0084	0.0263	0.0079	0.0135	0.159
1	rs116787145	213585084	1.34	0.0395827626793828	3.5	0.0659953737268723	0.228243856284691	0.133118058492342	0.1416	0.0721	0.008	0.0033	0.02	0.003	0.0027	0.0185	0.1423	0.0135	0.0182	0.0081	0.0749	0.0184	0.007	0.003	0.0028	0.1168	0.0854	0.0149	0.0065	0.0085	0.0261	0.0079	0.0134	0.1594
1	rs320462	213586276	1.34	0.0395827626793828	3.51	0.0617771177241036	0.22464999528322	0.0913164243517505	0.1414	0.0721	0.008	0.0033	0.02	0.003	0.0027	0.0185	0.1423	0.0135	0.0182	0.0082	0.0749	0.0184	0.007	0.0031	0.0028	0.1168	0.0853	0.0149	0.0065	0.0085	0.0261	0.0079	0.0134	0.1596
1	rs72745889	213586870	1.34	0.0395827626793828	3.53	0.0539760163806611	0.227908203897162	0.10017783667289	0.1413	0.0721	0.008	0.0033	0.02	0.003	0.0027	0.0185	0.1424	0.0135	0.0183	0.0082	0.0748	0.0184	0.007	0.0031	0.0028	0.1169	0.0853	0.0149	0.0065	0.0085	0.0261	0.0079	0.0134	0.1596
1	rs114121487	213586888	1.34	0.0395827626793828	3.53	0.0539760163806611	0.227866266667275	0.0981539405805051	0.1413	0.0721	0.008	0.0033	0.02	0.003	0.0027	0.0185	0.1424	0.0135	0.0183	0.0082	0.0748	0.0184	0.007	0.0031	0.0028	0.1169	0.0853	0.0149	0.0065	0.0085	0.0261	0.0079	0.0134	0.1596
1	rs11120124	213588624	1.34	0.0395827626793828	3.54	0.0503789001912993	0.230010538258891	0.089598786029296	0.141	0.0721	0.008	0.0032	0.02	0.003	0.0027	0.0185	0.1425	0.0135	0.0183	0.0082	0.0748	0.0184	0.0069	0.0031	0.0028	0.1169	0.0855	0.0149	0.0065	0.0085	0.0261	0.0079	0.0134	0.1598
1	rs6695404	213589569	1.34	0.0395827626793828	3.54	0.0503789001912993	0.241418465714554	0.127014223747842	0.141	0.0721	0.0081	0.0032	0.02	0.003	0.0027	0.0185	0.1424	0.0135	0.0183	0.0082	0.0748	0.0184	0.0069	0.003	0.0028	0.1169	0.0855	0.0148	0.0064	0.0085	0.026	0.0079	0.0133	0.1598
1	rs12035134	213595546	1.34	0.0395827626793828	3.56	0.0437561662613372	0.25025191370425	0.147138196921556	0.1408	0.0721	0.0081	0.0032	0.02	0.003	0.0027	0.0185	0.1424	0.0135	0.0182	0.0082	0.0748	0.0185	0.0069	0.0031	0.0028	0.1169	0.0856	0.0148	0.0063	0.0085	0.0259	0.008	0.0133	0.1601
1	rs10864045	213603288	1.34	0.0395827626793828	3.56	0.0437561662613372	0.311096409690476	0.314031705047368	0.1391	0.0725	0.0083	0.0029	0.02	0.003	0.0027	0.0189	0.1412	0.0132	0.0179	0.0087	0.0752	0.0188	0.0069	0.0029	0.0029	0.1165	0.0866	0.0145	0.0062	0.0088	0.0255	0.0083	0.0131	0.1615
1	rs114421729	213604486	1.34	0.0395827626793828	3.56	0.0437561662613372	0.311692416627431	0.302046984679206	0.139	0.0725	0.0083	0.0029	0.02	0.003	0.0027	0.0189	0.1412	0.0132	0.0179	0.0087	0.0752	0.0188	0.0069	0.0029	0.0029	0.1164	0.0867	0.0145	0.0062	0.0088	0.0255	0.0083	0.0131	0.1616
1	rs6540789	213611635	1.34	0.0395827626793828	3.55	0.0469746249181148	0.311444007319002	0.262263898494917	0.1391	0.0725	0.0084	0.0029	0.02	0.003	0.0027	0.0189	0.1411	0.0132	0.0179	0.0088	0.0753	0.0188	0.0069	0.003	0.0029	0.1164	0.0867	0.0144	0.0062	0.0088	0.0256	0.0083	0.013	0.1616
1	rs12049265	213612779	1.34	0.0395827626793828	3.56	0.0437561662613372	0.307878494945261	0.283633965185847	0.139	0.0725	0.0083	0.0029	0.02	0.003	0.0027	0.0189	0.1411	0.0132	0.0179	0.0088	0.0753	0.0188	0.0069	0.0029	0.0029	0.1164	0.0868	0.0144	0.0062	0.0088	0.0255	0.0083	0.013	0.1616
1	rs17752467	213616542	1.34	0.0395827626793828	3.56	0.0437561662613372	0.318891360231453	0.292442589675527	0.139	0.0725	0.0083	0.0029	0.0199	0.003	0.0027	0.0189	0.1411	0.0132	0.0179	0.0089	0.0753	0.0188	0.007	0.0029	0.0029	0.1165	0.0868	0.0144	0.0062	0.0088	0.0255	0.0083	0.013	0.1616
1	rs320451	213617738	1.34	0.0395827626793828	3.56	0.0437561662613372	0.317133665415858	0.289850242052787	0.139	0.0725	0.0083	0.0029	0.0199	0.003	0.0027	0.0189	0.1411	0.0132	0.0179	0.0089	0.0754	0.0187	0.007	0.0029	0.0029	0.1164	0.0868	0.0144	0.0062	0.0088	0.0255	0.0083	0.013	0.1617
1	rs60395933	213618151	1.34	0.0395827626793828	3.56	0.0437561662613372	0.322371464823778	0.295633643836388	0.139	0.0725	0.0083	0.0029	0.0199	0.003	0.0026	0.0189	0.1411	0.0132	0.0179	0.0089	0.0754	0.0187	0.007	0.0029	0.0029	0.1164	0.0868	0.0144	0.0062	0.0088	0.0255	0.0083	0.013	0.1617
1	rs78283337	213628615	1.34	0.0395827626793828	3.56	0.0437561662613372	0.330005154847749	0.342606058162097	0.139	0.0725	0.0083	0.0029	0.0199	0.003	0.0026	0.0189	0.1412	0.0132	0.0179	0.0089	0.0754	0.0187	0.007	0.0029	0.0029	0.1163	0.0869	0.0144	0.0062	0.0088	0.0253	0.0083	0.013	0.1617
1	rs320481	213642464	1.35	0.0330775438811865	3.56	0.0437561662613372	0.430544688046511	0.462491324204394	0.1387	0.0727	0.0085	0.0028	0.0205	0.0027	0.0025	0.0183	0.1441	0.0133	0.0177	0.0093	0.0762	0.0187	0.0071	0.0028	0.0028	0.1143	0.0878	0.0143	0.006	0.0085	0.0224	0.0079	0.0129	0.1636
1	rs114252788	213645843	1.35	0.0330775438811865	3.55	0.0469746249181148	0.443060640096369	0.48710199483711	0.1386	0.0727	0.0085	0.0028	0.0205	0.0026	0.0024	0.0183	0.1446	0.0133	0.0176	0.0093	0.0762	0.0187	0.0071	0.0027	0.0028	0.1142	0.0878	0.0143	0.006	0.0085	0.0222	0.0078	0.0129	0.1637
1	rs1371288	213646600	1.35	0.0330775438811865	3.53	0.0539760163806611	0.443952907883215	0.478952083808476	0.1387	0.0727	0.0085	0.0028	0.0205	0.0026	0.0024	0.0183	0.1445	0.0133	0.0176	0.0093	0.0762	0.0188	0.0071	0.0027	0.0028	0.1142	0.0878	0.0143	0.006	0.0085	0.0221	0.0078	0.0129	0.1637
1	rs12129671	213654231	1.35	0.0330775438811865	3.53	0.0539760163806611	0.437430165704245	0.470433139609875	0.1387	0.0727	0.0085	0.0028	0.0205	0.0026	0.0024	0.0183	0.1445	0.0133	0.0176	0.0093	0.0761	0.0188	0.0071	0.0027	0.0028	0.1142	0.0878	0.0143	0.006	0.0085	0.0221	0.0078	0.0129	0.1637
1	rs76113784	213654453	1.35	0.0330775438811865	3.52	0.0577730493768559	0.437371086585837	0.47137772545368	0.1387	0.0727	0.0085	0.0028	0.0205	0.0026	0.0024	0.0183	0.1445	0.0133	0.0176	0.0093	0.0761	0.0188	0.0071	0.0027	0.0028	0.1142	0.0878	0.0143	0.006	0.0085	0.0221	0.0078	0.0129	0.1637
1	rs113413739	213654660	1.35	0.0330775438811865	3.52	0.0577730493768559	0.438080296138273	0.470702970948581	0.1386	0.0727	0.0085	0.0028	0.0205	0.0026	0.0024	0.0183	0.1445	0.0133	0.0176	0.0093	0.0761	0.0188	0.0071	0.0027	0.0028	0.1142	0.0878	0.0143	0.006	0.0085	0.0221	0.0078	0.0129	0.1637
1	rs9659423	213655650	1.35	0.0330775438811865	3.52	0.0577730493768559	0.439263572925608	0.470028468157934	0.1386	0.0727	0.0085	0.0028	0.0205	0.0026	0.0024	0.0183	0.1445	0.0133	0.0176	0.0093	0.0761	0.0188	0.0071	0.0027	0.0028	0.1142	0.0878	0.0143	0.006	0.0085	0.0221	0.0078	0.0129	0.1637
1	rs320471	213657863	1.35	0.0330775438811865	3.52	0.0577730493768559	0.433598227093624	0.43187594389242	0.1386	0.0727	0.0085	0.0028	0.0205	0.0026	0.0024	0.0183	0.1448	0.0133	0.0176	0.0093	0.0761	0.0189	0.0071	0.0027	0.0028	0.1142	0.0877	0.0142	0.006	0.0085	0.0221	0.0077	0.0128	0.1638
1	rs12036516	213657973	1.35	0.0330775438811865	3.52	0.0577730493768559	0.431893973790315	0.448579095257192	0.1386	0.0727	0.0085	0.0028	0.0205	0.0026	0.0024	0.0183	0.1449	0.0133	0.0176	0.0093	0.0761	0.0189	0.0071	0.0027	0.0028	0.1142	0.0877	0.0142	0.006	0.0085	0.0221	0.0077	0.0128	0.1638
1	rs75514978	213658675	1.36	0.0274689319808498	3.52	0.0577730493768559	0.434716607833278	0.457127239519152	0.1385	0.0728	0.0084	0.0028	0.0206	0.0026	0.0024	0.0184	0.1451	0.0133	0.0176	0.0093	0.0759	0.0189	0.0071	0.0027	0.0028	0.1138	0.0877	0.0142	0.006	0.0084	0.0221	0.0077	0.0128	0.1641
1	rs320476	213660162	1.36	0.0274689319808498	3.52	0.0577730493768559	0.396989276655282	0.345825384522591	0.1383	0.0731	0.0084	0.0028	0.0208	0.0026	0.0025	0.0185	0.1456	0.0133	0.0177	0.0093	0.0756	0.0189	0.0071	0.0026	0.0029	0.1131	0.0876	0.0143	0.006	0.0084	0.0222	0.0076	0.0127	0.1645
1	rs17702365	213661154	1.36	0.0274689319808498	3.52	0.0577730493768559	0.396032920930503	0.350919581074007	0.1383	0.0731	0.0084	0.0028	0.0208	0.0026	0.0025	0.0185	0.1457	0.0132	0.0178	0.0093	0.0756	0.0189	0.0071	0.0026	0.0029	0.113	0.0876	0.0142	0.006	0.0084	0.0222	0.0076	0.0127	0.1646
1	rs57694063	213662149	1.36	0.0274689319808498	3.52	0.0577730493768559	0.396820423572716	0.341493703791525	0.1383	0.0731	0.0084	0.0028	0.0208	0.0026	0.0025	0.0185	0.1458	0.0133	0.0178	0.0093	0.0756	0.0189	0.0071	0.0026	0.0029	0.1129	0.0876	0.0142	0.0059	0.0083	0.0222	0.0076	0.0127	0.1646
1	rs4655427	213662216	1.36	0.0274689319808498	3.52	0.0577730493768559	0.403375727533423	0.34805922380685	0.1384	0.0731	0.0084	0.0028	0.0208	0.0026	0.0024	0.0185	0.1458	0.0133	0.0178	0.0093	0.0755	0.0189	0.0071	0.0026	0.0028	0.1129	0.0877	0.0143	0.0059	0.0083	0.0222	0.0076	0.0127	0.1647
1	rs72747739	213666005	1.36	0.0274689319808498	3.52	0.0577730493768559	0.473584193279685	0.328349957995155	0.1388	0.0732	0.0083	0.0028	0.0205	0.0026	0.0024	0.0186	0.1468	0.0132	0.018	0.0094	0.0747	0.0192	0.0071	0.0026	0.0028	0.1126	0.0873	0.0144	0.006	0.0082	0.0221	0.0075	0.0129	0.1644
1	rs118002	213666584	1.36	0.0274689319808498	3.52	0.0577730493768559	0.471375390136144	0.31825897866741	0.1388	0.0732	0.0083	0.0028	0.0205	0.0026	0.0024	0.0186	0.1468	0.0132	0.018	0.0094	0.0747	0.0192	0.0071	0.0026	0.0028	0.1126	0.0873	0.0144	0.006	0.0082	0.0221	0.0075	0.0129	0.1644
1	rs320378	213678579	1.36	0.0274689319808498	3.52	0.0577730493768559	0.477585016407159	0.31306782631699	0.139	0.0732	0.0083	0.0028	0.0205	0.0026	0.0024	0.0186	0.147	0.0132	0.018	0.0094	0.0747	0.0192	0.0071	0.0026	0.0028	0.1122	0.0874	0.0144	0.006	0.0082	0.0221	0.0075	0.0128	0.1644
1	rs116292642	213678933	1.36	0.0274689319808498	3.55	0.0469746249181148	0.482159672367501	0.31959099796128	0.139	0.0732	0.0083	0.0028	0.0205	0.0026	0.0024	0.0186	0.147	0.0132	0.018	0.0094	0.0747	0.0192	0.0071	0.0026	0.0028	0.1122	0.0874	0.0144	0.0059	0.0082	0.0221	0.0075	0.0128	0.1643
1	rs2454448	213681515	1.36	0.0274689319808498	3.55	0.0469746249181148	0.479313481241989	0.305747340710229	0.1392	0.0731	0.0083	0.0028	0.0205	0.0026	0.0023	0.0186	0.1475	0.0132	0.0181	0.0093	0.0747	0.0192	0.007	0.0026	0.0028	0.1119	0.0876	0.0144	0.0059	0.0081	0.022	0.0074	0.0127	0.1644
1	rs17703092	213684362	1.36	0.0274689319808498	3.56	0.0437561662613372	0.203833605827161	0.10551490772154	0.1387	0.0722	0.0072	0.0027	0.0205	0.0024	0.0022	0.019	0.1548	0.0133	0.0182	0.0083	0.0741	0.0192	0.0065	0.0021	0.0027	0.107	0.0915	0.0143	0.0059	0.0075	0.0222	0.0069	0.0125	0.1645
1	rs17020842	213684808	1.36	0.0274689319808498	3.56	0.0437561662613372	0.191259008723461	0.0690480901970368	0.1382	0.0723	0.0072	0.0028	0.0206	0.0024	0.0022	0.0189	0.1553	0.0132	0.0182	0.0083	0.0741	0.0191	0.0065	0.002	0.0027	0.1066	0.0921	0.0143	0.0059	0.0075	0.0223	0.0068	0.0125	0.1647
1	rs77322372	213685222	1.35	0.0330775438811865	3.56	0.0437561662613372	0.198244647129723	0.0622025491949414	0.1377	0.0722	0.0072	0.0029	0.0206	0.0023	0.0022	0.0188	0.1554	0.0132	0.0182	0.0083	0.0746	0.0191	0.0065	0.002	0.0028	0.1059	0.0925	0.0143	0.0059	0.0075	0.0223	0.0067	0.0125	0.1648
1	rs423648	213685481	1.35	0.0330775438811865	3.56	0.0437561662613372	0.193202108217026	0.0559175756741333	0.1375	0.0722	0.0071	0.003	0.0205	0.0023	0.0021	0.0187	0.1556	0.0131	0.0182	0.0084	0.075	0.0189	0.0065	0.002	0.0028	0.1061	0.0925	0.0143	0.0057	0.0075	0.0223	0.0066	0.0125	0.1651
1	rs11579435	213687255	1.35	0.0330775438811865	3.57	0.0407165604515682	0.205610607898574	0.0649047369682324	0.1373	0.0721	0.007	0.003	0.0205	0.0022	0.0021	0.0186	0.1557	0.0131	0.0182	0.0084	0.0755	0.0188	0.0065	0.002	0.0027	0.1065	0.092	0.0144	0.0057	0.0075	0.0222	0.0065	0.0125	0.1655
1	rs2165131	213696866	1.35	0.0330775438811865	3.57	0.0407165604515682	0.197353957328746	0.0596148816825513	0.1373	0.0721	0.007	0.003	0.0204	0.0022	0.0021	0.0186	0.1558	0.0131	0.0182	0.0085	0.0757	0.0188	0.0065	0.002	0.0027	0.1065	0.0919	0.0144	0.0057	0.0075	0.0222	0.0064	0.0125	0.1657
1	rs6659806	213707275	1.35	0.0330775438811865	3.57	0.0407165604515682	0.203597331784003	0.0526960692044139	0.1375	0.0722	0.007	0.003	0.0204	0.0022	0.0021	0.0184	0.1559	0.0131	0.0184	0.0083	0.0756	0.0187	0.0064	0.0018	0.0027	0.1063	0.0922	0.0145	0.0056	0.0074	0.0221	0.0063	0.0128	0.1656
1	rs1561499	213709450	1.35	0.0330775438811865	3.57	0.0407165604515682	0.210031192997709	0.051085675261764	0.1373	0.0723	0.007	0.003	0.0205	0.0022	0.0021	0.0184	0.1558	0.0131	0.0184	0.0082	0.0757	0.0187	0.0064	0.0018	0.0027	0.1062	0.0924	0.0145	0.0056	0.0074	0.0222	0.0062	0.0128	0.1657
1	rs320398	213717756	1.35	0.0330775438811865	3.62	0.0279629416485042	0.227992091236212	0.062336505297396	0.1375	0.0724	0.007	0.003	0.0205	0.0021	0.0021	0.0183	0.1556	0.0132	0.0184	0.0082	0.0757	0.0188	0.0064	0.0017	0.0026	0.1056	0.0928	0.0146	0.0056	0.0075	0.0222	0.0062	0.0129	0.1657
1	rs79955740	213721022	1.35	0.0330775438811865	3.62	0.0279629416485042	0.241245307475684	0.0677244383514736	0.1377	0.0725	0.007	0.003	0.0205	0.0021	0.0021	0.0183	0.1555	0.0132	0.0185	0.0081	0.0757	0.0189	0.0063	0.0016	0.0026	0.1053	0.093	0.0146	0.0056	0.0076	0.0222	0.0062	0.013	0.1657
1	rs320393	213725041	1.34	0.0395827626793828	3.62	0.0279629416485042	0.247127215346511	0.0592865141321168	0.1378	0.0726	0.007	0.003	0.0206	0.002	0.0021	0.0183	0.1554	0.0132	0.0185	0.008	0.0756	0.019	0.0063	0.0016	0.0025	0.1049	0.0933	0.0147	0.0056	0.0076	0.0222	0.0061	0.0131	0.1657
1	rs72747775	213728001	1.34	0.0395827626793828	3.63	0.0258547100235892	0.24611960641774	0.0614679728446678	0.1376	0.0725	0.007	0.003	0.0206	0.002	0.0021	0.0183	0.1553	0.0132	0.0186	0.008	0.0758	0.019	0.0063	0.0016	0.0025	0.1052	0.0933	0.0147	0.0056	0.0077	0.0222	0.0061	0.0132	0.1655
1	rs400857	213729717	1.34	0.0395827626793828	3.63	0.0258547100235892	0.244024052995977	0.060009941834155	0.1375	0.0725	0.007	0.003	0.0206	0.002	0.0021	0.0183	0.1553	0.0132	0.0186	0.008	0.0758	0.019	0.0063	0.0016	0.0025	0.1053	0.0933	0.0147	0.0056	0.0077	0.0222	0.0061	0.0132	0.1654
1	rs12088174	213733324	1.34	0.0395827626793828	3.63	0.0258547100235892	0.258674591218519	0.0703118997827638	0.1374	0.0726	0.007	0.003	0.0207	0.002	0.0021	0.0183	0.1553	0.0132	0.0186	0.008	0.0757	0.019	0.0063	0.0015	0.0025	0.1052	0.0932	0.0147	0.0056	0.0077	0.0223	0.0061	0.0132	0.1655
1	rs75836545	213738182	1.34	0.0395827626793828	3.63	0.0258547100235892	0.260657264523848	0.0740880721507569	0.1374	0.0726	0.007	0.003	0.0207	0.002	0.0021	0.0182	0.1553	0.0132	0.0186	0.008	0.0757	0.019	0.0063	0.0015	0.0025	0.1051	0.0932	0.0147	0.0056	0.0077	0.0223	0.0061	0.0133	0.1655
1	rs72749606	213746835	1.34	0.0395827626793828	3.65	0.0220296713647935	0.263147189239237	0.0805359924956951	0.1374	0.0726	0.007	0.003	0.0207	0.002	0.0021	0.0182	0.1553	0.0132	0.0186	0.008	0.0757	0.019	0.0063	0.0015	0.0025	0.105	0.0933	0.0147	0.0056	0.0077	0.0223	0.0061	0.0133	0.1655
1	rs12026459	213753834	1.34	0.0395827626793828	3.65	0.0220296713647935	0.273884310751313	0.0831610867550122	0.1374	0.0726	0.007	0.003	0.0206	0.002	0.0021	0.0182	0.1552	0.0133	0.0188	0.0079	0.0757	0.0191	0.0063	0.0015	0.0025	0.1049	0.0934	0.0147	0.0055	0.0077	0.0223	0.0061	0.0134	0.1656
1	rs12062324	213760845	1.34	0.0395827626793828	3.65	0.0220296713647935	0.255671353587435	0.0708766457271976	0.1372	0.0723	0.0071	0.003	0.0204	0.0019	0.0021	0.0181	0.1549	0.0135	0.0188	0.0077	0.0765	0.0193	0.0063	0.0014	0.0024	0.1039	0.0939	0.0148	0.0054	0.0077	0.0224	0.0062	0.0134	0.1659
1	rs78749222	213764536	1.34	0.0395827626793828	3.66	0.0203006538381497	0.257327493987456	0.0722254091778441	0.1372	0.0724	0.0071	0.003	0.0204	0.002	0.0021	0.0181	0.1549	0.0135	0.0188	0.0077	0.0765	0.0193	0.0063	0.0015	0.0025	0.1038	0.0937	0.0148	0.0054	0.0077	0.0224	0.0062	0.0134	0.166
1	rs36015325	213766776	1.34	0.0395827626793828	3.66	0.0203006538381497	0.256655382771033	0.0754615745563616	0.1371	0.0725	0.0071	0.003	0.0205	0.002	0.0021	0.0181	0.1548	0.0136	0.0188	0.0077	0.0765	0.0193	0.0063	0.0015	0.0025	0.1038	0.0936	0.0148	0.0055	0.0077	0.0224	0.0062	0.0134	0.166
1	rs115900719	213767135	1.34	0.0395827626793828	3.66	0.0203006538381497	0.255716037446364	0.0753890267327221	0.1371	0.0725	0.0071	0.003	0.0205	0.002	0.0021	0.0181	0.1548	0.0136	0.0188	0.0077	0.0765	0.0193	0.0063	0.0015	0.0025	0.1038	0.0936	0.0148	0.0055	0.0077	0.0224	0.0062	0.0134	0.166
1	rs12024904	213767822	1.34	0.0395827626793828	3.66	0.0203006538381497	0.247609914206393	0.0734410917135857	0.137	0.0725	0.007	0.003	0.0205	0.002	0.0021	0.0181	0.1548	0.0136	0.0188	0.0077	0.0765	0.0193	0.0064	0.0015	0.0025	0.1038	0.0936	0.0148	0.0055	0.0077	0.0224	0.0062	0.0134	0.166
1	rs77364697	213768045	1.34	0.0395827626793828	3.66	0.0203006538381497	0.248620863750644	0.0737283500334822	0.137	0.0726	0.007	0.003	0.0205	0.002	0.0021	0.0181	0.1548	0.0136	0.0188	0.0077	0.0765	0.0193	0.0064	0.0015	0.0025	0.1037	0.0936	0.0148	0.0055	0.0077	0.0224	0.0062	0.0134	0.166
1	rs115951256	213769443	1.34	0.0395827626793828	3.66	0.0203006538381497	0.257865872969894	0.0793473405908469	0.137	0.0726	0.007	0.0031	0.0205	0.0019	0.0021	0.0181	0.1549	0.0136	0.0188	0.0077	0.0765	0.0193	0.0064	0.0015	0.0025	0.1037	0.0935	0.0148	0.0055	0.0077	0.0224	0.0061	0.0134	0.1661
1	rs11120167	213772424	1.34	0.0395827626793828	3.66	0.0203006538381497	0.259394609926447	0.0829347456538004	0.1369	0.0726	0.007	0.0031	0.0205	0.0019	0.0021	0.0181	0.1549	0.0136	0.0188	0.0078	0.0765	0.0193	0.0064	0.0015	0.0025	0.1036	0.0934	0.0148	0.0055	0.0077	0.0224	0.0061	0.0134	0.1662
1	rs115571899	213777610	1.34	0.0395827626793828	3.66	0.0203006538381497	0.306251545629946	0.184120783360023	0.1369	0.0723	0.0071	0.003	0.0206	0.002	0.0022	0.0182	0.1546	0.0136	0.0188	0.0078	0.0765	0.0195	0.0064	0.0015	0.0025	0.1033	0.0932	0.0148	0.0055	0.0077	0.0224	0.0061	0.0133	0.1666
1	rs10779604	213777711	1.34	0.0395827626793828	3.66	0.0203006538381497	0.278122546396688	0.172166323934022	0.137	0.0723	0.0071	0.003	0.0206	0.002	0.0022	0.0182	0.1547	0.0137	0.0187	0.0078	0.0765	0.0194	0.0064	0.0015	0.0025	0.1033	0.0931	0.0149	0.0055	0.0077	0.0224	0.0062	0.0134	0.1666
1	rs72749644	213778641	1.35	0.0330775438811865	3.68	0.0171801378070767	0.276861390975034	0.207565307606001	0.1367	0.0725	0.0071	0.0031	0.0207	0.0022	0.0023	0.0182	0.1543	0.0137	0.0189	0.0078	0.0766	0.0194	0.0064	0.0016	0.0026	0.1027	0.093	0.0146	0.0055	0.0078	0.0224	0.0062	0.0133	0.1666
1	rs4655452	213782254	1.35	0.0330775438811865	3.69	0.0157772875230998	0.211436078559539	0.062336505297396	0.1373	0.0715	0.007	0.0039	0.0212	0.0038	0.0032	0.0188	0.1523	0.014	0.0201	0.0082	0.0759	0.0186	0.0059	0.0021	0.0035	0.0992	0.0933	0.0137	0.0055	0.008	0.0226	0.0063	0.0134	0.1669
1	rs55673129	213788739	1.34	0.0395827626793828	3.69	0.0157772875230998	0.313085437669579	0.0561096384121805	0.1378	0.0714	0.0069	0.004	0.0213	0.0041	0.0035	0.0188	0.1517	0.014	0.0203	0.0084	0.0761	0.0186	0.0058	0.0022	0.0036	0.0982	0.0935	0.0133	0.0055	0.0083	0.0226	0.0064	0.0132	0.1668
1	rs78279378	213793109	1.33	0.0470797710233837	3.69	0.0157772875230998	0.385257090550773	0.0645643175453428	0.1381	0.0712	0.0068	0.004	0.0213	0.0042	0.0036	0.0189	0.1512	0.014	0.0204	0.0086	0.0759	0.0186	0.0057	0.0022	0.0037	0.0978	0.0935	0.0132	0.0054	0.0087	0.0227	0.0064	0.0131	0.1671
1	rs11120174	213797037	1.33	0.0470797710233837	3.68	0.0171801378070767	0.388034337368179	0.0344898318453624	0.1383	0.071	0.0068	0.004	0.0213	0.0042	0.0036	0.019	0.1509	0.014	0.0204	0.0086	0.0759	0.0186	0.0057	0.0022	0.0037	0.0975	0.0935	0.0132	0.0054	0.0091	0.0226	0.0064	0.0131	0.1672
1	rs74142506	213797215	1.33	0.0470797710233837	3.68	0.0171801378070767	0.38942674591938	0.0314078799091107	0.1382	0.071	0.0068	0.004	0.0213	0.0042	0.0036	0.019	0.151	0.014	0.0204	0.0086	0.0759	0.0186	0.0057	0.0022	0.0037	0.0975	0.0935	0.0132	0.0054	0.0091	0.0226	0.0064	0.0131	0.1673
1	rs60632367	213797569	1.33	0.0470797710233837	3.68	0.0171801378070767	0.386200221381087	0.0286018294494998	0.1382	0.0708	0.0068	0.004	0.0213	0.0042	0.0035	0.019	0.151	0.014	0.0204	0.0086	0.0759	0.0186	0.0057	0.0022	0.0037	0.0977	0.0935	0.0132	0.0054	0.0091	0.0226	0.0064	0.0131	0.1673
1	rs56763245	213814235	1.33	0.0470797710233837	3.68	0.0171801378070767	0.34555193716222	0.0261000856280835	0.1376	0.0704	0.0068	0.004	0.0213	0.0042	0.0034	0.019	0.1518	0.014	0.0204	0.0084	0.0765	0.0184	0.0057	0.0022	0.0037	0.0974	0.0937	0.0132	0.0054	0.0091	0.0227	0.0063	0.013	0.1679
1	rs12097216	213821115	1.33	0.0470797710233837	3.68	0.0171801378070767	0.355749672573723	0.027662709084856	0.137	0.0705	0.0069	0.004	0.0212	0.0041	0.0034	0.0191	0.1524	0.0141	0.0204	0.0084	0.0764	0.0185	0.0056	0.0022	0.0038	0.0969	0.0936	0.013	0.0054	0.0092	0.0227	0.0064	0.0128	0.1683
1	rs76343087	213822171	1.33	0.0470797710233837	3.68	0.0171801378070767	0.363027345763188	0.0293157949813175	0.1368	0.0705	0.0069	0.004	0.0212	0.0041	0.0034	0.0191	0.153	0.0141	0.0204	0.0084	0.0763	0.0185	0.0056	0.0022	0.0038	0.0969	0.0935	0.013	0.0054	0.0093	0.0227	0.0064	0.0128	0.1681
1	rs12023700	213826374	1.33	0.0470797710233837	3.68	0.0171801378070767	0.365883964942444	0.0251563994761228	0.1367	0.0705	0.007	0.004	0.0213	0.0041	0.0034	0.019	0.1534	0.0142	0.0203	0.0085	0.076	0.0185	0.0054	0.0023	0.0039	0.0967	0.0935	0.0129	0.0054	0.0093	0.0227	0.0064	0.0127	0.1682
1	rs10779605	213828800	1.32	0.055666547717423	3.68	0.0171801378070767	0.372012724829462	0.02738384419659	0.1367	0.0706	0.0069	0.0041	0.0213	0.0041	0.0034	0.019	0.1542	0.0142	0.0204	0.0085	0.0755	0.0186	0.0053	0.0024	0.004	0.0965	0.0933	0.0128	0.0055	0.0092	0.0226	0.0064	0.0128	0.1682
1	rs12756631	213830364	1.32	0.055666547717423	3.68	0.0171801378070767	0.389594004404344	0.0319039923282261	0.1367	0.0705	0.0069	0.0041	0.0213	0.0041	0.0034	0.019	0.1543	0.0142	0.0204	0.0086	0.0755	0.0186	0.0053	0.0024	0.004	0.0965	0.0933	0.0127	0.0055	0.0092	0.0226	0.0064	0.0128	0.1683
1	rs79000551	213830910	1.32	0.055666547717423	3.68	0.0171801378070767	0.393899387710569	0.0336686125553273	0.1367	0.0705	0.0069	0.0041	0.0213	0.0041	0.0034	0.019	0.1544	0.0142	0.0204	0.0086	0.0755	0.0186	0.0053	0.0024	0.004	0.0964	0.0933	0.0127	0.0055	0.0092	0.0226	0.0064	0.0128	0.1683
1	rs114234140	213831888	1.32	0.055666547717423	3.68	0.0171801378070767	0.401109178208519	0.0339755053583509	0.1367	0.0705	0.0069	0.0041	0.0213	0.0041	0.0034	0.019	0.1544	0.0142	0.0204	0.0086	0.0755	0.0186	0.0052	0.0024	0.004	0.0964	0.0933	0.0127	0.0055	0.0092	0.0226	0.0064	0.0128	0.1683
1	rs17021198	213833465	1.32	0.055666547717423	3.68	0.0171801378070767	0.412563357641876	0.0366354534572784	0.1367	0.0705	0.0069	0.0041	0.0213	0.0041	0.0034	0.019	0.1545	0.0142	0.0204	0.0086	0.0756	0.0186	0.0052	0.0024	0.004	0.0963	0.0933	0.0127	0.0055	0.0092	0.0226	0.0063	0.0128	0.1684
1	rs2884830	213834509	1.32	0.055666547717423	3.68	0.0171801378070767	0.420810532935052	0.0369543923713855	0.1367	0.0705	0.0069	0.0041	0.0213	0.0041	0.0033	0.0189	0.1546	0.0142	0.0204	0.0086	0.0756	0.0186	0.0052	0.0024	0.004	0.0963	0.0933	0.0126	0.0054	0.0092	0.0225	0.0063	0.0128	0.1684
1	rs77076539	213835604	1.33	0.0470797710233837	3.68	0.0171801378070767	0.357508624796396	0.0576563028099077	0.1364	0.0705	0.0069	0.0041	0.0212	0.004	0.0033	0.0188	0.1555	0.0145	0.0204	0.0083	0.0759	0.0187	0.0051	0.0025	0.004	0.0957	0.0933	0.0124	0.0054	0.0092	0.0224	0.0062	0.0127	0.1689
1	rs7555882	213836175	1.33	0.0470797710233837	3.66	0.0203006538381497	0.320301188404402	0.059089864750233	0.1362	0.0705	0.0069	0.0041	0.0212	0.004	0.0033	0.0188	0.156	0.0146	0.0204	0.0082	0.076	0.0188	0.0051	0.0026	0.004	0.0954	0.0933	0.0123	0.0055	0.0092	0.0223	0.0061	0.0127	0.1692
1	rs12563254	213837753	1.33	0.0470797710233837	3.66	0.0203006538381497	0.344922936542028	0.0680022136518628	0.1356	0.0702	0.0069	0.004	0.0211	0.0038	0.0032	0.0186	0.1569	0.0147	0.0203	0.0082	0.0759	0.019	0.005	0.0025	0.004	0.0954	0.0938	0.0122	0.0054	0.0092	0.0224	0.006	0.0126	0.1696
1	rs35913354	213837826	1.33	0.0470797710233837	3.66	0.0203006538381497	0.335455871698807	0.0725820932031408	0.1356	0.0702	0.0069	0.004	0.0211	0.0038	0.0032	0.0186	0.1569	0.0147	0.0202	0.0082	0.0759	0.019	0.005	0.0025	0.004	0.0953	0.0939	0.0122	0.0054	0.0092	0.0223	0.006	0.0127	0.1697
1	rs55832747	213839943	1.33	0.0470797710233837	3.66	0.0203006538381497	0.394628626817171	0.0876627292794626	0.1346	0.0695	0.0069	0.0038	0.0214	0.0039	0.0031	0.0185	0.1583	0.0146	0.02	0.008	0.076	0.019	0.0048	0.0024	0.0041	0.0946	0.0942	0.0119	0.0053	0.0092	0.0224	0.0058	0.0127	0.1712
1	rs74139026	213840197	1.33	0.0470797710233837	3.66	0.0203006538381497	0.400939445674542	0.0912380688461112	0.1344	0.0694	0.0069	0.0038	0.0214	0.0039	0.0031	0.0185	0.1585	0.0146	0.02	0.0079	0.076	0.019	0.0048	0.0024	0.0041	0.0945	0.0943	0.0119	0.0053	0.0092	0.0224	0.0058	0.0127	0.1716
1	rs12127989	213840383	1.33	0.0470797710233837	3.66	0.0203006538381497	0.400713191797442	0.0910031626016865	0.1342	0.0694	0.0069	0.0038	0.0214	0.004	0.0031	0.0185	0.1587	0.0146	0.02	0.0079	0.0759	0.0189	0.0048	0.0024	0.0042	0.0945	0.0944	0.0118	0.0053	0.0092	0.0224	0.0058	0.0126	0.1719
1	rs1509865	213840987	1.33	0.0470797710233837	3.66	0.0203006538381497	0.418322054566109	0.118406938826225	0.1334	0.0695	0.0069	0.0037	0.0214	0.004	0.0031	0.0185	0.1588	0.0146	0.0201	0.0079	0.0764	0.0187	0.0047	0.0023	0.0042	0.0941	0.0944	0.0117	0.0054	0.0091	0.0225	0.0058	0.0126	0.1728
1	rs1605908	213841345	1.33	0.0470797710233837	3.66	0.0203006538381497	0.403375727533423	0.119361731469192	0.1329	0.0698	0.0069	0.0036	0.0213	0.0041	0.003	0.0184	0.1588	0.0145	0.0202	0.0078	0.0768	0.0187	0.0046	0.0023	0.0042	0.0941	0.094	0.0117	0.0054	0.0089	0.0226	0.0058	0.0127	0.1734
1	rs76879648	213846099	1.33	0.0470797710233837	3.66	0.0203006538381497	0.168605494235878	0.0776512785487973	0.1323	0.0702	0.0067	0.0034	0.0208	0.0039	0.003	0.0185	0.1583	0.0144	0.02	0.0077	0.0786	0.0191	0.0046	0.0024	0.0039	0.0939	0.0942	0.0115	0.0055	0.0084	0.0229	0.0066	0.0129	0.173
1	rs17021216	213849457	1.33	0.0470797710233837	3.66	0.0203006538381497	0.156844980884074	0.105183376293743	0.1322	0.0702	0.0067	0.0034	0.0208	0.0039	0.003	0.0185	0.1582	0.0145	0.02	0.0077	0.0787	0.0191	0.0046	0.0024	0.0039	0.0939	0.0942	0.0115	0.0055	0.0084	0.0229	0.0066	0.0129	0.173
1	rs72751525	213850243	1.33	0.0470797710233837	3.66	0.0203006538381497	0.149467588900071	0.0967067692295438	0.1322	0.0702	0.0067	0.0034	0.0208	0.0039	0.003	0.0185	0.1582	0.0145	0.02	0.0077	0.0787	0.0191	0.0047	0.0024	0.0039	0.0939	0.0942	0.0115	0.0055	0.0083	0.0229	0.0066	0.0128	0.1729
1	rs12568188	213851378	1.33	0.0470797710233837	3.65	0.0220296713647935	0.135683260340486	0.0868162252304122	0.1322	0.0702	0.0068	0.0034	0.0208	0.0039	0.003	0.0185	0.1582	0.0145	0.02	0.0077	0.0789	0.0191	0.0047	0.0024	0.0039	0.0939	0.0942	0.0115	0.0055	0.0083	0.0229	0.0066	0.0128	0.1729
1	rs12565426	213851596	1.33	0.0470797710233837	3.65	0.0220296713647935	0.136149631175141	0.0803870185287636	0.1322	0.0702	0.0068	0.0034	0.0208	0.0039	0.003	0.0185	0.1582	0.0145	0.02	0.0077	0.0789	0.0191	0.0047	0.0024	0.0039	0.0939	0.0941	0.0115	0.0055	0.0083	0.0229	0.0066	0.0128	0.1729
1	rs17706439	213855588	1.34	0.0395827626793828	3.64	0.0238790106330393	0.101674174454337	0.0664803359567681	0.1317	0.0697	0.0069	0.0034	0.0209	0.0039	0.0032	0.0187	0.1583	0.0146	0.02	0.0077	0.0788	0.0191	0.0048	0.0025	0.0038	0.0938	0.0941	0.0115	0.0056	0.0083	0.023	0.0068	0.0128	0.1725
1	rs72751544	213863669	1.34	0.0395827626793828	3.64	0.0238790106330393	0.0713179558717568	0.0540125712744071	0.1303	0.0692	0.0072	0.0034	0.0212	0.004	0.0033	0.0191	0.1583	0.0147	0.0201	0.0076	0.0786	0.0191	0.0051	0.0028	0.0038	0.0936	0.0941	0.0113	0.0058	0.0083	0.0233	0.0072	0.0129	0.1723
1	rs4655461	213864971	1.34	0.0395827626793828	3.61	0.0302100043965568	0.0575721588265718	0.0489523179733826	0.1297	0.0688	0.0073	0.0034	0.0214	0.004	0.0033	0.0192	0.1582	0.0147	0.0202	0.0075	0.0785	0.019	0.0052	0.0029	0.0037	0.0933	0.0941	0.0112	0.006	0.0083	0.0236	0.0074	0.013	0.1723
1	rs12759209	213866694	1.34	0.0395827626793828	3.62	0.0279629416485042	0.0567822720783232	0.039221999549062	0.1292	0.0686	0.0075	0.0034	0.0213	0.0041	0.0033	0.0194	0.1584	0.0147	0.0202	0.0076	0.0785	0.019	0.0053	0.0029	0.0037	0.0929	0.0937	0.0113	0.006	0.0083	0.0237	0.0074	0.0131	0.1727
1	rs61818898	213868049	1.34	0.0395827626793828	3.61	0.0302100043965568	0.0599484820717615	0.0426233945758125	0.1292	0.0686	0.0075	0.0034	0.0212	0.0041	0.0033	0.0194	0.1584	0.0147	0.0202	0.0076	0.0785	0.019	0.0053	0.0029	0.0037	0.0929	0.0937	0.0113	0.006	0.0083	0.0237	0.0074	0.0131	0.1727
1	rs17758122	213890918	1.34	0.0395827626793828	3.61	0.0302100043965568	0.0575360973063529	0.0653142331235435	0.129	0.0685	0.0076	0.0034	0.0211	0.0041	0.0034	0.0197	0.1586	0.0146	0.0201	0.0076	0.0785	0.0191	0.0054	0.0029	0.0037	0.0928	0.0932	0.0113	0.0061	0.0083	0.0237	0.0074	0.0132	0.1727
1	rs34064765	213893481	1.34	0.0395827626793828	3.6	0.0326023165839827	0.0521436837917787	0.0616679452004823	0.129	0.0685	0.0075	0.0034	0.0211	0.0041	0.0034	0.0198	0.1586	0.0146	0.0201	0.0077	0.0785	0.0191	0.0054	0.0029	0.0037	0.0929	0.0931	0.0113	0.0061	0.0083	0.0237	0.0075	0.0132	0.1727
1	rs1509873	213897973	1.34	0.0395827626793828	3.6	0.0326023165839827	0.0442164224456538	0.0470367950796664	0.1289	0.0685	0.0075	0.0034	0.0211	0.0041	0.0034	0.0198	0.1587	0.0146	0.02	0.0077	0.0785	0.0191	0.0055	0.0029	0.0037	0.0928	0.0931	0.0113	0.0062	0.0083	0.0237	0.0075	0.0132	0.1727
1	rs830334	213898109	1.34	0.0395827626793828	3.6	0.0326023165839827	0.0436302839286051	0.0446319254039357	0.129	0.0685	0.0075	0.0034	0.021	0.0041	0.0034	0.0198	0.1587	0.0146	0.02	0.0077	0.0785	0.0191	0.0055	0.0029	0.0037	0.0928	0.0931	0.0113	0.0062	0.0083	0.0237	0.0075	0.0132	0.1728
1	rs6681596	213898727	1.34	0.0395827626793828	3.6	0.0326023165839827	0.0431384816724645	0.0474529424759865	0.129	0.0685	0.0075	0.0034	0.021	0.0041	0.0034	0.0198	0.1587	0.0146	0.02	0.0077	0.0785	0.0191	0.0055	0.0029	0.0037	0.0927	0.0931	0.0113	0.0062	0.0084	0.0237	0.0075	0.0132	0.1728
1	rs17707536	213907143	1.34	0.0395827626793828	3.6	0.0326023165839827	0.0458365837842245	0.048350110809401	0.129	0.0685	0.0075	0.0034	0.021	0.0041	0.0034	0.0198	0.1587	0.0146	0.02	0.0076	0.0786	0.0191	0.0055	0.0029	0.0037	0.0927	0.093	0.0113	0.0062	0.0084	0.0237	0.0075	0.0133	0.1728
1	rs1341148	213907821	1.34	0.0395827626793828	3.6	0.0326023165839827	0.0456049022739386	0.0472149463288111	0.129	0.0685	0.0075	0.0034	0.021	0.0041	0.0034	0.0198	0.1587	0.0146	0.02	0.0076	0.0786	0.0191	0.0055	0.0029	0.0037	0.0927	0.093	0.0113	0.0062	0.0084	0.0237	0.0075	0.0133	0.1728
1	rs61818933	213918166	1.34	0.0395827626793828	3.6	0.0326023165839827	0.0561946150751137	0.0761157920833488	0.129	0.0684	0.0075	0.0034	0.0209	0.0041	0.0034	0.0199	0.1588	0.0146	0.0201	0.0076	0.0785	0.0191	0.0055	0.0029	0.0037	0.0926	0.093	0.0113	0.0063	0.0084	0.0235	0.0076	0.0134	0.1727
1	rs115220920	213921843	1.34	0.0395827626793828	3.6	0.0326023165839827	0.0606365057528239	0.070100603587163	0.1291	0.0683	0.0075	0.0034	0.0208	0.0041	0.0033	0.02	0.1588	0.0146	0.0201	0.0076	0.0785	0.0192	0.0055	0.0029	0.0037	0.0926	0.093	0.0113	0.0063	0.0084	0.0234	0.0076	0.0134	0.1726
1	rs2102488	213923700	1.34	0.0395827626793828	3.6	0.0326023165839827	0.0573920014218339	0.0662051806236194	0.1291	0.0683	0.0075	0.0034	0.0208	0.0041	0.0033	0.02	0.1588	0.0146	0.0202	0.0076	0.0785	0.019	0.0055	0.0029	0.0037	0.0926	0.093	0.0113	0.0063	0.0084	0.0234	0.0076	0.0134	0.1726
1	rs5011573	213925444	1.34	0.0395827626793828	3.59	0.0351464082512032	0.0528218147292951	0.0659991280481195	0.1291	0.0683	0.0075	0.0034	0.0208	0.0041	0.0033	0.0201	0.1588	0.0146	0.0202	0.0076	0.0785	0.019	0.0055	0.0029	0.0037	0.0926	0.093	0.0113	0.0063	0.0084	0.0234	0.0076	0.0135	0.1726
1	rs12041173	213932821	1.36	0.0274689319808498	3.58	0.0378489131480559	0.0742631279201296	0.112909624649044	0.1263	0.069	0.0075	0.0031	0.0206	0.0038	0.003	0.0202	0.1587	0.0144	0.0203	0.0076	0.0781	0.0192	0.0054	0.003	0.0034	0.0939	0.0928	0.0116	0.0065	0.0081	0.0235	0.008	0.0136	0.1743
1	rs17759057	213933367	1.36	0.0274689319808498	3.57	0.0407165604515682	0.0826728106837465	0.133118058492342	0.126	0.069	0.0074	0.003	0.0204	0.0038	0.003	0.0203	0.1586	0.0144	0.0203	0.0076	0.0783	0.0192	0.0054	0.003	0.0035	0.094	0.0928	0.0115	0.0065	0.008	0.0235	0.008	0.0135	0.1747
1	rs17021397	213937564	1.34	0.0395827626793828	3.56	0.0437561662613372	0.184304732904821	0.174954125875564	0.124	0.0691	0.0074	0.0027	0.0194	0.0034	0.0032	0.0204	0.1574	0.0143	0.0204	0.0075	0.08	0.0197	0.0053	0.003	0.0038	0.0945	0.093	0.0112	0.0065	0.0073	0.0237	0.0082	0.0132	0.1775
1	rs12041820	213938781	1.34	0.0395827626793828	3.56	0.0437561662613372	0.160320827961577	0.147326056600099	0.1239	0.0691	0.0074	0.0027	0.0194	0.0034	0.0032	0.0204	0.1574	0.0143	0.0204	0.0076	0.0799	0.0197	0.0053	0.003	0.0038	0.0945	0.0929	0.0112	0.0065	0.0073	0.0237	0.0082	0.0132	0.1775
1	rs12025349	213940781	1.34	0.0395827626793828	3.55	0.0469746249181148	0.143935501430292	0.0977511031139931	0.1239	0.0691	0.0074	0.0027	0.0195	0.0034	0.0032	0.0204	0.1574	0.0143	0.0204	0.0076	0.08	0.0197	0.0053	0.003	0.0038	0.0945	0.093	0.0112	0.0065	0.0073	0.0237	0.0082	0.0132	0.1775
1	rs17021408	213943238	1.34	0.0395827626793828	3.56	0.0437561662613372	0.141343239241691	0.0835388748898197	0.124	0.0691	0.0074	0.0027	0.0194	0.0034	0.0032	0.0204	0.1574	0.0143	0.0203	0.0076	0.0799	0.0197	0.0053	0.003	0.0038	0.0946	0.0929	0.0111	0.0065	0.0073	0.0237	0.0081	0.0132	0.1776
1	rs17708442	213944496	1.34	0.0395827626793828	3.55	0.0469746249181148	0.135403899446511	0.0797922432827434	0.1241	0.0692	0.0074	0.0027	0.0193	0.0034	0.0032	0.0204	0.1572	0.0143	0.0203	0.0076	0.0805	0.0196	0.0053	0.003	0.0038	0.0947	0.0927	0.0111	0.0065	0.0073	0.0237	0.0081	0.0132	0.1775
1	rs12745768	213946350	1.34	0.0395827626793828	3.55	0.0469746249181148	0.144450880647189	0.0812077591975506	0.1241	0.0692	0.0074	0.0027	0.0193	0.0034	0.0032	0.0204	0.1572	0.0143	0.0203	0.0076	0.0805	0.0197	0.0053	0.003	0.0038	0.0947	0.0928	0.0111	0.0065	0.0073	0.0237	0.0081	0.013	0.1776
1	rs12143417	213946971	1.34	0.0395827626793828	3.55	0.0469746249181148	0.146036061964239	0.0827086536909707	0.1241	0.0692	0.0074	0.0027	0.0193	0.0034	0.0032	0.0204	0.1572	0.0143	0.0203	0.0076	0.0805	0.0197	0.0053	0.003	0.0038	0.0947	0.0928	0.0111	0.0065	0.0073	0.0237	0.0081	0.013	0.1776
1	rs4384208	213950251	1.34	0.0395827626793828	3.52	0.0577730493768559	0.138621728814156	0.0807596632599338	0.1241	0.0693	0.0074	0.0027	0.0193	0.0034	0.0032	0.0204	0.1572	0.0143	0.0203	0.0076	0.0805	0.0197	0.0053	0.003	0.0038	0.0948	0.0928	0.0111	0.0065	0.0073	0.0237	0.0081	0.013	0.1777
1	rs10864071	213963373	1.32	0.055666547717423	3.45	0.090551063959542	0.183079767426147	0.138774884672921	0.1217	0.0719	0.0069	0.0027	0.0183	0.0032	0.0029	0.02	0.153	0.0143	0.02	0.0071	0.0846	0.0203	0.0052	0.0024	0.0038	0.0966	0.0948	0.0104	0.0063	0.0066	0.0232	0.0072	0.0127	0.1803
1	rs17021433	213964223	1.32	0.055666547717423	3.45	0.090551063959542	0.191981596566977	0.141450291838221	0.1216	0.0719	0.0069	0.0027	0.0183	0.0032	0.0029	0.02	0.1528	0.0142	0.02	0.0071	0.0847	0.0203	0.0051	0.0024	0.0038	0.0966	0.095	0.0104	0.0063	0.0066	0.0232	0.0072	0.0127	0.1803
1	rs12126929	213967253	1.32	0.055666547717423	3.44	0.0962054431234386	0.197740933360197	0.164971953040269	0.1215	0.0719	0.0069	0.0027	0.0183	0.0032	0.0029	0.02	0.1529	0.0142	0.02	0.0071	0.0847	0.0203	0.0052	0.0024	0.0038	0.0967	0.0951	0.0103	0.0063	0.0066	0.0232	0.0072	0.0127	0.1804
1	rs11120217	213978359	1.31	0.0654431371829849	3.42	0.108314757127468	0.231784789662201	0.143492290886994	0.1206	0.0724	0.0067	0.0026	0.0182	0.003	0.0028	0.02	0.153	0.0141	0.0199	0.007	0.0846	0.0203	0.0051	0.0022	0.0037	0.0976	0.096	0.0102	0.0064	0.0065	0.0228	0.007	0.0125	0.1815
1	rs17021481	213985718	1.31	0.0654431371829849	3.41	0.114783892697204	0.225232877814043	0.119361731469192	0.1206	0.0724	0.0066	0.0026	0.0182	0.003	0.0028	0.0201	0.153	0.0141	0.0199	0.007	0.0845	0.0203	0.005	0.0022	0.0036	0.0976	0.0961	0.0102	0.0064	0.0064	0.0228	0.007	0.0125	0.1817
1	rs12407817	213987056	1.31	0.0654431371829849	3.41	0.114783892697204	0.229799821993013	0.121279973499453	0.1206	0.0724	0.0066	0.0026	0.0182	0.003	0.0028	0.0201	0.153	0.0141	0.0199	0.007	0.0845	0.0203	0.005	0.0022	0.0036	0.0977	0.0961	0.0102	0.0064	0.0064	0.0228	0.007	0.0125	0.1817
1	rs72753526	213989727	1.31	0.0654431371829849	3.43	0.102124300974309	0.230137019511518	0.118667049711848	0.1206	0.0724	0.0066	0.0026	0.0181	0.0029	0.0027	0.0201	0.153	0.0141	0.0199	0.007	0.0845	0.0203	0.005	0.0022	0.0036	0.0977	0.0961	0.0101	0.0064	0.0064	0.0228	0.007	0.0125	0.1818
1	rs111948736	213995810	1.31	0.0654431371829849	3.42	0.108314757127468	0.21519468993789	0.100828886621474	0.1206	0.0727	0.0065	0.0026	0.0179	0.0027	0.0026	0.0201	0.1529	0.014	0.0199	0.0069	0.0846	0.0202	0.0051	0.0022	0.0036	0.0978	0.0964	0.0101	0.0063	0.0064	0.0228	0.0068	0.0127	0.1823
1	rs7553890	214005905	1.31	0.0654431371829849	3.42	0.108314757127468	0.220387538187495	0.0956668466215838	0.1205	0.0731	0.0063	0.0026	0.0175	0.0024	0.0025	0.0202	0.1527	0.0139	0.02	0.0069	0.0847	0.02	0.0053	0.0021	0.0035	0.0979	0.0967	0.0101	0.0063	0.0063	0.0227	0.0067	0.0128	0.1829
1	rs7515689	214008627	1.31	0.0654431371829849	3.42	0.108314757127468	0.221417924268233	0.100421787636218	0.1206	0.0731	0.0063	0.0026	0.0175	0.0024	0.0025	0.0202	0.1527	0.0139	0.02	0.0069	0.0847	0.02	0.0052	0.0021	0.0035	0.098	0.0967	0.01	0.0063	0.0063	0.0227	0.0067	0.0128	0.1832
1	rs11120222	214014136	1.31	0.0654431371829849	3.42	0.108314757127468	0.215723053188883	0.0886673725206129	0.1206	0.0732	0.0063	0.0026	0.0174	0.0024	0.0024	0.0202	0.1527	0.0139	0.02	0.0068	0.0847	0.02	0.0053	0.0021	0.0035	0.0981	0.0968	0.01	0.0063	0.0063	0.0227	0.0067	0.0127	0.1833
1	rs115482605	214015322	1.31	0.0654431371829849	3.41	0.114783892697204	0.215723053188883	0.0932839656326749	0.1206	0.0732	0.0063	0.0026	0.0174	0.0024	0.0024	0.0202	0.1527	0.0139	0.02	0.0068	0.0847	0.0199	0.0053	0.0021	0.0035	0.098	0.0969	0.0099	0.0063	0.0063	0.0227	0.0067	0.0127	0.1834
1	rs12141985	214015653	1.31	0.0654431371829849	3.42	0.108314757127468	0.214423775143532	0.0924949556582326	0.1206	0.0732	0.0063	0.0026	0.0174	0.0024	0.0024	0.0202	0.1527	0.0139	0.02	0.0068	0.0847	0.0199	0.0053	0.0021	0.0035	0.098	0.0969	0.0099	0.0063	0.0063	0.0227	0.0067	0.0127	0.1834
1	rs61085916	214018306	1.31	0.0654431371829849	3.43	0.102124300974309	0.207794352161847	0.0883577645998958	0.1207	0.0733	0.0063	0.0025	0.0175	0.0024	0.0023	0.0202	0.1526	0.0139	0.0199	0.0068	0.0847	0.0199	0.0053	0.002	0.0035	0.098	0.097	0.0099	0.0063	0.0062	0.0228	0.0066	0.0128	0.1833
1	rs78226055	214023716	1.3	0.0765109106342586	3.43	0.102124300974309	0.196388404684877	0.086969890460622	0.1207	0.0734	0.0063	0.0025	0.0175	0.0024	0.0023	0.0202	0.1523	0.0139	0.0199	0.0067	0.0846	0.0198	0.0053	0.002	0.0034	0.0983	0.0973	0.0098	0.0063	0.0062	0.0228	0.0066	0.0128	0.1836
1	rs12118140	214023872	1.3	0.0765109106342586	3.43	0.102124300974309	0.195387090394625	0.0874315386263172	0.1207	0.0734	0.0063	0.0025	0.0175	0.0024	0.0023	0.0202	0.1523	0.0139	0.0199	0.0067	0.0847	0.0198	0.0053	0.002	0.0034	0.0983	0.0972	0.0098	0.0063	0.0062	0.0228	0.0066	0.0128	0.1836
1	rs4655468	214031770	1.3	0.0765109106342586	3.43	0.102124300974309	0.184751340435885	0.0882804301880611	0.1208	0.0734	0.0063	0.0026	0.0175	0.0024	0.0022	0.0203	0.1521	0.0139	0.0198	0.0067	0.0847	0.0198	0.0053	0.0019	0.0034	0.0984	0.0973	0.0097	0.0062	0.0063	0.0228	0.0065	0.0128	0.1837
1	rs57407767	214037469	1.3	0.0765109106342586	3.43	0.102124300974309	0.192172010208727	0.0885125145235343	0.1208	0.0735	0.0063	0.0026	0.0175	0.0024	0.0022	0.0203	0.1521	0.0138	0.0199	0.0066	0.0847	0.0198	0.0053	0.0019	0.0034	0.0984	0.0973	0.0097	0.0062	0.0063	0.0228	0.0065	0.0128	0.1838
1	rs55839541	214043710	1.3	0.0765109106342586	3.44	0.0962054431234386	0.192400648996143	0.0913164243517505	0.1209	0.0735	0.0063	0.0026	0.0175	0.0024	0.0022	0.0203	0.152	0.0138	0.0199	0.0066	0.0847	0.0198	0.0053	0.0019	0.0034	0.0985	0.0973	0.0097	0.0062	0.0062	0.0228	0.0065	0.0128	0.1839
1	rs77785986	214079047	1.3	0.0765109106342586	3.44	0.0962054431234386	0.217149184427683	0.142284369371962	0.1218	0.0737	0.0062	0.0023	0.0175	0.0022	0.0021	0.0202	0.1514	0.0136	0.0198	0.0065	0.085	0.0197	0.0051	0.0017	0.0033	0.0992	0.0973	0.0096	0.0061	0.0062	0.0228	0.0063	0.0128	0.1847
1	rs114672941	214081998	1.3	0.0765109106342586	3.45	0.090551063959542	0.216374344837998	0.142469961976645	0.1219	0.0738	0.0062	0.0022	0.0175	0.0022	0.0021	0.0202	0.1513	0.0135	0.0198	0.0065	0.085	0.0196	0.0051	0.0017	0.0033	0.0993	0.0973	0.0096	0.0061	0.0062	0.0227	0.0063	0.0128	0.1849
1	rs853745	214082799	1.3	0.0765109106342586	3.45	0.090551063959542	0.216455833751801	0.129335498023477	0.1219	0.0739	0.0062	0.0022	0.0175	0.0021	0.0021	0.0202	0.1514	0.0135	0.0198	0.0065	0.085	0.0196	0.0051	0.0017	0.0033	0.0993	0.0973	0.0096	0.006	0.0062	0.0227	0.0063	0.0128	0.1849
1	rs143567350	214084458	1.3	0.0765109106342586	3.45	0.090551063959542	0.219647324218262	0.152525884493987	0.1219	0.0739	0.0062	0.0022	0.0175	0.0021	0.002	0.0202	0.1513	0.0135	0.0198	0.0065	0.085	0.0196	0.0051	0.0017	0.0033	0.0993	0.0972	0.0096	0.006	0.0062	0.0227	0.0063	0.0127	0.1849
1	rs17021615	214093238	1.3	0.0765109106342586	3.45	0.090551063959542	0.205017303981157	0.140525634072531	0.1221	0.074	0.0061	0.0022	0.0178	0.0022	0.002	0.0201	0.1507	0.0135	0.0198	0.0064	0.0849	0.0195	0.0051	0.0017	0.0033	0.0998	0.0973	0.0096	0.006	0.0062	0.0227	0.0063	0.0127	0.185
1	rs114536170	214094809	1.3	0.0765109106342586	3.45	0.090551063959542	0.200422824734086	0.140248667790305	0.1221	0.0741	0.0061	0.0022	0.0179	0.0022	0.002	0.0201	0.1506	0.0134	0.0198	0.0064	0.0849	0.0195	0.0051	0.0017	0.0033	0.0999	0.0973	0.0095	0.006	0.0062	0.0227	0.0063	0.0127	0.185
1	rs59240748	214097469	1.3	0.0765109106342586	3.46	0.0851540123614781	0.195387090394625	0.14451726923519	0.1221	0.0741	0.0061	0.0023	0.018	0.0022	0.002	0.0201	0.1504	0.0135	0.0198	0.0063	0.0849	0.0195	0.005	0.0017	0.0032	0.1	0.0973	0.0095	0.006	0.0062	0.0228	0.0063	0.0127	0.185
1	rs1991880	214097688	1.29	0.0889718392940509	3.46	0.0851540123614781	0.194197027766583	0.143957862252959	0.1221	0.0741	0.0061	0.0023	0.018	0.0022	0.002	0.0201	0.1504	0.0135	0.0198	0.0063	0.0849	0.0195	0.005	0.0017	0.0032	0.1	0.0973	0.0095	0.006	0.0062	0.0228	0.0063	0.0127	0.185
1	rs76881878	214098982	1.3	0.0765109106342586	3.47	0.0800071130091993	0.191525044032989	0.150722260023125	0.1221	0.0741	0.006	0.0023	0.018	0.0022	0.002	0.0201	0.1503	0.0135	0.0198	0.0063	0.085	0.0195	0.005	0.0017	0.0032	0.1001	0.0973	0.0095	0.0059	0.0062	0.0228	0.0063	0.0127	0.1851
1	rs114568440	214102623	1.3	0.0765109106342586	3.48	0.0751031739839783	0.166669272330753	0.154719472733472	0.1221	0.0742	0.006	0.0023	0.0181	0.0022	0.002	0.0201	0.1496	0.0136	0.0199	0.0063	0.085	0.0194	0.0051	0.0017	0.0032	0.1002	0.0973	0.0095	0.0058	0.0062	0.0227	0.0063	0.0128	0.1854
1	rs17710883	214104347	1.29	0.0889718392940509	3.48	0.0751031739839783	0.151449728249586	0.157308779897678	0.1221	0.0742	0.006	0.0023	0.0182	0.0022	0.002	0.0201	0.1493	0.0137	0.0199	0.0063	0.085	0.0194	0.0051	0.0017	0.0031	0.1003	0.0972	0.0094	0.0058	0.0062	0.0228	0.0063	0.0128	0.1856
1	rs74454622	214107008	1.29	0.0889718392940509	3.48	0.0751031739839783	0.143903326688307	0.150438181088848	0.1222	0.0742	0.006	0.0023	0.0182	0.0022	0.002	0.0201	0.1491	0.0137	0.0199	0.0063	0.085	0.0194	0.0052	0.0017	0.0031	0.1003	0.0972	0.0094	0.0057	0.0062	0.0228	0.0063	0.0127	0.1857
1	rs2068859	214112209	1.29	0.0889718392940509	3.49	0.0704349946405554	0.138936556470444	0.147514002725203	0.1222	0.0743	0.006	0.0023	0.0182	0.0022	0.002	0.0201	0.149	0.0137	0.0199	0.0063	0.085	0.0193	0.0052	0.0017	0.0031	0.1003	0.0972	0.0094	0.0057	0.0062	0.0228	0.0063	0.0127	0.1857
1	rs79198587	214116715	1.29	0.0889718392940509	3.54	0.0503789001912993	0.138527363976633	0.146293899622087	0.1221	0.0743	0.006	0.0023	0.0182	0.0022	0.002	0.0201	0.149	0.0137	0.0199	0.0063	0.085	0.0193	0.0052	0.0017	0.0031	0.1003	0.0972	0.0094	0.0057	0.0062	0.0228	0.0063	0.0127	0.1857
1	rs340849	214118090	1.29	0.0889718392940509	3.54	0.0503789001912993	0.13877908914073	0.146012857315485	0.1221	0.0743	0.006	0.0023	0.0182	0.0022	0.002	0.0201	0.149	0.0137	0.0199	0.0063	0.0851	0.0193	0.0053	0.0017	0.0031	0.1003	0.0972	0.0094	0.0057	0.0062	0.0228	0.0063	0.0127	0.1858
1	rs10494973	214132143	1.29	0.0889718392940509	3.54	0.0503789001912993	0.152846434719074	0.132033216162468	0.1219	0.0744	0.006	0.0023	0.0184	0.0022	0.0019	0.0201	0.1488	0.0137	0.02	0.0064	0.0849	0.0194	0.0053	0.0017	0.0031	0.1002	0.097	0.0093	0.0059	0.0062	0.0229	0.0065	0.0126	0.1857
1	rs6700065	214135660	1.29	0.0889718392940509	3.54	0.0503789001912993	0.152579810529564	0.129873390959153	0.1219	0.0744	0.006	0.0023	0.0184	0.0021	0.0019	0.0201	0.1488	0.0137	0.0201	0.0064	0.0849	0.0194	0.0053	0.0017	0.0031	0.1001	0.097	0.0093	0.0059	0.0062	0.0229	0.0065	0.0126	0.1857
1	rs34899509	214137232	1.29	0.0889718392940509	3.54	0.0503789001912993	0.153413925127786	0.132394466207228	0.1219	0.0744	0.006	0.0023	0.0184	0.0021	0.0019	0.0201	0.1488	0.0137	0.0201	0.0064	0.0849	0.0194	0.0053	0.0017	0.0031	0.1001	0.097	0.0093	0.0059	0.0062	0.0229	0.0065	0.0126	0.1857
1	rs77354382	214147076	1.3	0.0765109106342586	3.53	0.0539760163806611	0.117216631342647	0.0987190025728673	0.1216	0.0738	0.006	0.0025	0.0192	0.0021	0.0019	0.0202	0.1489	0.014	0.0197	0.0062	0.0855	0.0194	0.0056	0.0018	0.0031	0.0985	0.0967	0.0092	0.0059	0.0064	0.0233	0.0072	0.0125	0.1856
1	rs114027616	214148919	1.3	0.0765109106342586	3.53	0.0539760163806611	0.113307045675389	0.094551885122987	0.1216	0.0738	0.006	0.0025	0.0193	0.0021	0.0019	0.0203	0.1489	0.014	0.0197	0.0062	0.0855	0.0194	0.0056	0.0019	0.0031	0.0983	0.0966	0.0092	0.006	0.0064	0.0234	0.0073	0.0125	0.1856
1	rs1431982	214149061	1.3	0.0765109106342586	3.53	0.0539760163806611	0.113307045675389	0.0937586430663705	0.1216	0.0738	0.006	0.0025	0.0193	0.0021	0.0019	0.0203	0.1489	0.014	0.0197	0.0062	0.0855	0.0194	0.0056	0.0019	0.0031	0.0983	0.0966	0.0092	0.006	0.0064	0.0234	0.0073	0.0125	0.1856
1	rs17712208	214150445	1.3	0.0765109106342586	3.54	0.0503789001912993	0.113474123237005	0.0919442287562431	0.1216	0.0738	0.006	0.0025	0.0192	0.0021	0.0019	0.0203	0.1489	0.014	0.0197	0.0062	0.0855	0.0194	0.0057	0.0019	0.0031	0.0983	0.0967	0.0092	0.0059	0.0064	0.0234	0.0073	0.0126	0.1855
1	rs17021749	214150482	1.3	0.0765109106342586	3.53	0.0539760163806611	0.107258408471014	0.0939963386278548	0.1216	0.0738	0.006	0.0025	0.0194	0.0021	0.0019	0.0203	0.1489	0.0139	0.0197	0.0062	0.0855	0.0193	0.0056	0.0019	0.0031	0.0983	0.0967	0.0092	0.0059	0.0064	0.0234	0.0073	0.0126	0.1855
1	rs11120236	214151024	1.3	0.0765109106342586	3.51	0.0617771177241036	0.106105313391046	0.0928102413638975	0.1217	0.0738	0.006	0.0025	0.0194	0.0021	0.0019	0.0203	0.1489	0.0139	0.0196	0.0062	0.0854	0.0193	0.0057	0.0019	0.0031	0.0982	0.0967	0.0092	0.0059	0.0064	0.0234	0.0073	0.0126	0.1855
1	rs115207184	214151337	1.3	0.0765109106342586	3.51	0.0617771177241036	0.105013047076644	0.0921014462994714	0.1218	0.0738	0.006	0.0025	0.0194	0.0021	0.0019	0.0203	0.1489	0.0139	0.0196	0.0062	0.0854	0.0193	0.0057	0.0019	0.0031	0.0982	0.0967	0.0092	0.0059	0.0064	0.0234	0.0073	0.0125	0.1854
1	rs1431979	214152475	1.3	0.0765109106342586	3.51	0.0617771177241036	0.0985299050406971	0.0865092214414839	0.122	0.0739	0.006	0.0025	0.0193	0.0021	0.0019	0.0202	0.1489	0.0139	0.0196	0.0062	0.0854	0.0193	0.0057	0.0019	0.003	0.0981	0.0967	0.0093	0.0059	0.0064	0.0235	0.0073	0.0125	0.1853
1	rs72753585	214152964	1.3	0.0765109106342586	3.5	0.0659953737268723	0.101986785567335	0.0983152572571123	0.1221	0.0739	0.006	0.0025	0.0193	0.0021	0.0019	0.0202	0.1488	0.0139	0.0195	0.0062	0.0854	0.0193	0.0057	0.0019	0.003	0.0981	0.0967	0.0093	0.006	0.0064	0.0235	0.0073	0.0126	0.1852
1	rs4140385	214157595	1.3	0.0765109106342586	3.5	0.0659953737268723	0.0908897729362469	0.0929680434291591	0.1222	0.0739	0.0061	0.0026	0.0195	0.0021	0.0019	0.0202	0.1481	0.0139	0.0196	0.0062	0.0853	0.0192	0.0057	0.002	0.003	0.0981	0.0968	0.0094	0.0061	0.0064	0.0237	0.0073	0.0126	0.1848
1	rs340874	214159256	1.3	0.0765109106342586	3.5	0.0659953737268723	0.08975428657464	0.111805161728862	0.1223	0.074	0.0062	0.0026	0.0195	0.0021	0.0019	0.0202	0.148	0.0139	0.0196	0.0062	0.0853	0.0192	0.0057	0.002	0.003	0.0981	0.0969	0.0094	0.0061	0.0064	0.0237	0.0073	0.0126	0.1848
1	rs79397593	214162260	1.3	0.0765109106342586	3.5	0.0659953737268723	0.0912783843580108	0.147232115951566	0.1223	0.074	0.0062	0.0026	0.0196	0.0021	0.002	0.0201	0.1477	0.014	0.0196	0.0062	0.0854	0.0191	0.0058	0.0021	0.003	0.098	0.0968	0.0094	0.0061	0.0064	0.0237	0.0072	0.0126	0.1847
1	rs114885230	214163005	1.3	0.0765109106342586	3.5	0.0659953737268723	0.0923769795323438	0.146200197156492	0.1223	0.074	0.0062	0.0026	0.0196	0.0021	0.002	0.0201	0.1475	0.014	0.0196	0.0062	0.0854	0.0191	0.0058	0.0021	0.0031	0.098	0.0968	0.0094	0.0061	0.0064	0.0237	0.0072	0.0126	0.1848
1	rs72753589	214166715	1.3	0.0765109106342586	3.5	0.0659953737268723	0.0637489354879445	0.103861291198418	0.1224	0.0742	0.0062	0.0027	0.0196	0.0023	0.0021	0.0203	0.1462	0.014	0.0197	0.0063	0.0855	0.0191	0.0061	0.0022	0.0031	0.0977	0.0965	0.0095	0.0061	0.0064	0.0237	0.0072	0.0126	0.1847
1	rs4655313	214167292	1.3	0.0765109106342586	3.5	0.0659953737268723	0.0560527656835669	0.0863558830275961	0.1225	0.0742	0.0062	0.0027	0.0196	0.0023	0.0022	0.0203	0.1459	0.014	0.0197	0.0063	0.0856	0.019	0.0061	0.0023	0.0031	0.0977	0.0965	0.0095	0.0061	0.0064	0.0237	0.0072	0.0126	0.1847
1	rs4282786	214176869	1.3	0.0765109106342586	3.5	0.0659953737268723	0.029498749206636	0.0572679468469331	0.1229	0.0748	0.0063	0.0029	0.0195	0.0026	0.0025	0.0202	0.1442	0.0139	0.0197	0.0064	0.0853	0.0188	0.0064	0.0027	0.0032	0.0973	0.0959	0.0097	0.006	0.0065	0.0238	0.0072	0.0127	0.1849
1	rs3754138	214179972	1.3	0.0765109106342586	3.5	0.0659953737268723	0.0289100944884815	0.0553430878808383	0.1228	0.0748	0.0063	0.0029	0.0195	0.0026	0.0025	0.0203	0.1443	0.014	0.0198	0.0064	0.0854	0.0188	0.0064	0.0027	0.0032	0.0973	0.096	0.0097	0.006	0.0065	0.0237	0.0072	0.0127	0.1846
1	rs116315050	214196898	1.3	0.0765109106342586	3.47	0.0800071130091993	0.0418601038540876	0.0689781582488729	0.1235	0.0749	0.0064	0.003	0.0196	0.0027	0.0026	0.0203	0.1432	0.0141	0.0199	0.0063	0.0848	0.019	0.0066	0.0029	0.0033	0.097	0.0951	0.0097	0.0058	0.0065	0.0238	0.0074	0.0128	0.1854
1	rs113403343	214197911	1.3	0.0765109106342586	3.47	0.0800071130091993	0.0418164904834663	0.0684197657324233	0.1235	0.0749	0.0064	0.003	0.0196	0.0027	0.0026	0.0203	0.1432	0.0141	0.0199	0.0063	0.0848	0.019	0.0066	0.0029	0.0033	0.0969	0.0951	0.0097	0.0058	0.0065	0.0238	0.0074	0.0128	0.1854
1	rs77473391	214207773	1.29	0.0889718392940509	3.45	0.090551063959542	0.0433168783597923	0.0570741906382361	0.1236	0.0749	0.0064	0.003	0.0196	0.0028	0.0026	0.0202	0.143	0.0141	0.0199	0.0063	0.0847	0.0191	0.0067	0.0029	0.0033	0.0969	0.0949	0.0097	0.0058	0.0065	0.0238	0.0074	0.0128	0.1856
1	rs113692924	214210353	1.29	0.0889718392940509	3.46	0.0851540123614781	0.0433615561470196	0.0508398538774905	0.1236	0.0749	0.0064	0.003	0.0196	0.0028	0.0026	0.0202	0.1429	0.0141	0.0199	0.0063	0.0847	0.0191	0.0067	0.0029	0.0033	0.0969	0.0949	0.0097	0.0058	0.0065	0.0238	0.0074	0.0128	0.1856
1	rs115083933	214212395	1.29	0.0889718392940509	3.46	0.0851540123614781	0.0434510061226159	0.049012718364381	0.1237	0.0749	0.0064	0.003	0.0196	0.0028	0.0027	0.0202	0.1429	0.0141	0.0199	0.0063	0.0847	0.0191	0.0067	0.0029	0.0033	0.0969	0.0949	0.0097	0.0058	0.0065	0.0238	0.0074	0.0128	0.1856
1	rs55843942	214219331	1.29	0.0889718392940509	3.45	0.090551063959542	0.0442768411587132	0.052758440569807	0.1237	0.0749	0.0064	0.003	0.0196	0.0028	0.0027	0.0202	0.1428	0.0141	0.0199	0.0063	0.0847	0.0191	0.0067	0.0029	0.0033	0.0969	0.0948	0.0097	0.0058	0.0065	0.0238	0.0074	0.0128	0.1857
1	rs72755403	214223408	1.29	0.0889718392940509	3.45	0.090551063959542	0.0440355036416799	0.0477511778391918	0.1238	0.0749	0.0064	0.003	0.0196	0.0028	0.0027	0.0203	0.1428	0.0141	0.0199	0.0063	0.0847	0.0191	0.0067	0.0029	0.0033	0.0969	0.0948	0.0097	0.0058	0.0065	0.0238	0.0075	0.0128	0.1857
1	rs12062203	214223779	1.29	0.0889718392940509	3.45	0.090551063959542	0.0437650731871137	0.0467997217724181	0.1238	0.0749	0.0064	0.003	0.0196	0.0028	0.0027	0.0203	0.1428	0.0141	0.0199	0.0063	0.0847	0.0191	0.0067	0.0029	0.0033	0.0969	0.0948	0.0097	0.0058	0.0065	0.0238	0.0075	0.0128	0.1857
1	rs78384920	214225713	1.29	0.0889718392940509	3.45	0.090551063959542	0.044746995258853	0.0465041230957959	0.1237	0.0749	0.0064	0.003	0.0195	0.0028	0.0027	0.0203	0.1428	0.0141	0.0199	0.0063	0.0847	0.0191	0.0067	0.0029	0.0033	0.0969	0.0947	0.0097	0.0058	0.0065	0.0238	0.0075	0.0128	0.1858
1	rs6701215	214228304	1.29	0.0889718392940509	3.45	0.090551063959542	0.0443978473781297	0.0437660884036271	0.1237	0.0749	0.0064	0.003	0.0195	0.0028	0.0027	0.0203	0.1428	0.0141	0.0199	0.0063	0.0847	0.0191	0.0067	0.0029	0.0033	0.0969	0.0947	0.0097	0.0058	0.0065	0.0238	0.0075	0.0128	0.1859
1	rs11120251	214239318	1.29	0.0889718392940509	3.45	0.090551063959542	0.0558581128158139	0.074160103040642	0.1238	0.0749	0.0065	0.0031	0.0194	0.0029	0.0027	0.0203	0.1424	0.0141	0.0198	0.0063	0.0845	0.0191	0.0068	0.0029	0.0034	0.0969	0.0945	0.0097	0.0057	0.0066	0.0238	0.0075	0.0128	0.1859
1	rs17021870	214242637	1.29	0.0889718392940509	3.45	0.090551063959542	0.0547694081443405	0.0580457816552925	0.1238	0.0748	0.0065	0.0031	0.0193	0.003	0.0028	0.0204	0.1422	0.0141	0.0198	0.0064	0.0844	0.0191	0.0068	0.0029	0.0035	0.0968	0.0944	0.0097	0.0057	0.0067	0.0238	0.0075	0.0128	0.1859
1	rs116779960	214244208	1.29	0.0889718392940509	3.45	0.090551063959542	0.0567286803806976	0.0637503875308753	0.1238	0.0748	0.0065	0.0032	0.0193	0.003	0.0028	0.0205	0.1421	0.0141	0.0198	0.0064	0.0843	0.0191	0.0068	0.003	0.0035	0.0968	0.0943	0.0097	0.0057	0.0067	0.0238	0.0075	0.0128	0.1859
1	rs12741222	214246689	1.29	0.0889718392940509	3.45	0.090551063959542	0.056925348029573	0.060538414465843	0.1239	0.0748	0.0065	0.0032	0.0193	0.0031	0.0028	0.0205	0.1419	0.0141	0.0198	0.0064	0.0843	0.0191	0.0069	0.003	0.0036	0.0968	0.0943	0.0097	0.0057	0.0067	0.0237	0.0076	0.0128	0.1859
1	rs76054442	214260141	1.29	0.0889718392940509	3.45	0.090551063959542	0.0533685581225239	0.0306704717898915	0.1239	0.0747	0.0066	0.0033	0.0192	0.0033	0.0029	0.0208	0.1414	0.0141	0.0197	0.0065	0.084	0.019	0.007	0.0031	0.0037	0.0966	0.094	0.0097	0.0057	0.0069	0.0237	0.0077	0.0128	0.1859
1	rs1440620	214261350	1.29	0.0889718392940509	3.46	0.0851540123614781	0.0490185856555487	0.0291245998673165	0.1239	0.0747	0.0066	0.0033	0.0192	0.0033	0.0029	0.0207	0.1413	0.0141	0.0197	0.0066	0.084	0.019	0.007	0.0031	0.0038	0.0966	0.094	0.0097	0.0057	0.0069	0.0237	0.0077	0.0128	0.1859
1	rs79793739	214271983	1.29	0.0889718392940509	3.45	0.090551063959542	0.0527197201665074	0.0306704717898915	0.1239	0.0747	0.0066	0.0034	0.0192	0.0033	0.003	0.0207	0.1413	0.0141	0.0197	0.0066	0.0839	0.019	0.007	0.0031	0.0038	0.0966	0.0939	0.0097	0.0057	0.0069	0.0237	0.0077	0.0128	0.186
1	rs78248328	214272242	1.29	0.0889718392940509	3.45	0.090551063959542	0.0528558756883972	0.0317051155793327	0.1239	0.0747	0.0066	0.0034	0.0192	0.0033	0.003	0.0207	0.1413	0.0141	0.0197	0.0066	0.0839	0.019	0.007	0.0031	0.0038	0.0966	0.0939	0.0097	0.0057	0.0069	0.0237	0.0077	0.0128	0.186
1	rs1223747	214278981	1.29	0.0889718392940509	3.45	0.090551063959542	0.0444129889863029	0.01361966405766	0.1236	0.0748	0.0067	0.0034	0.0192	0.0034	0.003	0.0208	0.1411	0.014	0.0196	0.0068	0.0837	0.0191	0.0072	0.0032	0.0038	0.0965	0.0938	0.0097	0.0057	0.007	0.0237	0.0078	0.0128	0.1861
1	rs74139603	214280859	1.29	0.0889718392940509	3.45	0.090551063959542	0.0492618688310645	0.0220467833097127	0.1234	0.0747	0.0067	0.0035	0.0192	0.0035	0.003	0.0209	0.1411	0.014	0.0195	0.0069	0.0835	0.0191	0.0073	0.0031	0.0038	0.0967	0.0939	0.0097	0.0056	0.0071	0.0236	0.0078	0.0128	0.1858
1	rs116456286	214281035	1.29	0.0889718392940509	3.38	0.135933471893229	0.0471803375560585	0.0198839116395791	0.1234	0.0747	0.0067	0.0035	0.0192	0.0035	0.003	0.0209	0.141	0.014	0.0195	0.0069	0.0835	0.0191	0.0074	0.0032	0.0039	0.0967	0.0939	0.0097	0.0056	0.0071	0.0236	0.0078	0.0128	0.1857
1	rs116538385	214285299	1.29	0.0889718392940509	3.38	0.135933471893229	0.0484219597274529	0.0127430628640158	0.1227	0.0743	0.0068	0.0038	0.019	0.0039	0.0031	0.0217	0.1407	0.0139	0.019	0.0073	0.0825	0.0192	0.008	0.0036	0.0041	0.0977	0.0945	0.0099	0.0054	0.0075	0.0235	0.0079	0.0129	0.1831
1	rs6670341	214288010	1.28	0.102927797709035	3.38	0.135933471893229	0.101986785567335	0.0249785181636325	0.1218	0.074	0.007	0.0042	0.0189	0.0044	0.0032	0.0224	0.1408	0.0137	0.0184	0.0079	0.0813	0.0192	0.0087	0.0039	0.0045	0.0986	0.0952	0.0101	0.0056	0.0079	0.0234	0.0081	0.0129	0.1804
1	rs1795042	214288058	1.28	0.102927797709035	3.38	0.135933471893229	0.10440338490002	0.0308663190889383	0.1219	0.0739	0.007	0.0042	0.019	0.0044	0.0032	0.0224	0.1408	0.0137	0.0184	0.0079	0.0812	0.0192	0.0087	0.0039	0.0045	0.0986	0.0953	0.0101	0.0056	0.008	0.0234	0.0081	0.0126	0.1802
1	rs1795040	214288429	1.27	0.118479912290321	3.38	0.135933471893229	0.112862246286019	0.0216304487048716	0.1218	0.0736	0.0072	0.004	0.0191	0.0045	0.0031	0.0228	0.1412	0.0135	0.0187	0.008	0.0806	0.0192	0.0087	0.0039	0.0046	0.0989	0.0958	0.0102	0.0057	0.0081	0.0237	0.008	0.0126	0.1786
1	rs76025656	214290732	1.27	0.118479912290321	3.39	0.128586294370088	0.113418413877824	0.0310627448679823	0.1219	0.0736	0.0073	0.0041	0.0193	0.0045	0.0031	0.0231	0.1413	0.0136	0.0187	0.0082	0.0808	0.0192	0.0091	0.0039	0.0046	0.0991	0.096	0.0102	0.0058	0.0083	0.0237	0.0081	0.0129	0.1758
1	rs12562066	214291972	1.27	0.118479912290321	3.4	0.121538743628758	0.116252801097961	0.032906986185002	0.1219	0.0737	0.0073	0.0041	0.0193	0.0045	0.0031	0.0231	0.1414	0.0136	0.0187	0.0082	0.0808	0.0192	0.0091	0.0039	0.0046	0.0991	0.096	0.0101	0.0057	0.0083	0.0237	0.0082	0.0129	0.1757
1	rs12142722	214296080	1.27	0.118479912290321	3.4	0.121538743628758	0.127482715606007	0.0472743959780184	0.122	0.0735	0.0073	0.0042	0.0193	0.0045	0.0031	0.0231	0.1411	0.0136	0.0187	0.0083	0.081	0.0191	0.0092	0.0038	0.0047	0.0992	0.0962	0.0101	0.0057	0.0083	0.0237	0.0083	0.0129	0.1751
1	rs78979840	214297369	1.28	0.102927797709035	3.4	0.121538743628758	0.135031956698213	0.0498617447741532	0.1221	0.0734	0.0074	0.0042	0.0193	0.0045	0.0031	0.0232	0.141	0.0137	0.0187	0.0083	0.081	0.0191	0.0092	0.0038	0.0047	0.0992	0.0964	0.0101	0.0057	0.0084	0.0236	0.0083	0.013	0.1748
1	rs7540655	214301559	1.27	0.118479912290321	3.4	0.121538743628758	0.216945128677532	0.105349091599781	0.1225	0.0728	0.0075	0.0043	0.0193	0.0047	0.003	0.0233	0.1404	0.0138	0.0186	0.0086	0.0813	0.019	0.0095	0.0037	0.0047	0.0992	0.0972	0.0102	0.0057	0.0086	0.0234	0.0086	0.0132	0.1732
1	rs1795052	214302012	1.27	0.118479912290321	3.44	0.0962054431234386	0.257506885505203	0.122682269843163	0.1225	0.0728	0.0075	0.0044	0.0193	0.0047	0.003	0.0233	0.1404	0.0138	0.0186	0.0086	0.0813	0.019	0.0095	0.0037	0.0048	0.0992	0.0974	0.0102	0.0057	0.0086	0.0232	0.0087	0.0133	0.1729
1	rs723098	214304491	1.27	0.118479912290321	3.44	0.0962054431234386	0.309807124861726	0.220066526812829	0.1233	0.0715	0.0074	0.0047	0.0195	0.0044	0.0028	0.0235	0.1405	0.0139	0.0186	0.009	0.083	0.0185	0.0098	0.0035	0.0046	0.0988	0.0978	0.01	0.0059	0.0087	0.0228	0.0088	0.0132	0.1717
1	rs1223785	214305405	1.27	0.118479912290321	3.44	0.0962054431234386	0.329288727395627	0.234785201672574	0.1234	0.0715	0.0074	0.0047	0.0195	0.0044	0.0028	0.0235	0.1404	0.0139	0.0186	0.009	0.0832	0.0185	0.0098	0.0035	0.0046	0.0988	0.0978	0.01	0.0059	0.0087	0.0228	0.0088	0.0132	0.1717
1	rs7535649	214312495	1.27	0.118479912290321	3.44	0.0962054431234386	0.288608826123576	0.142098864716705	0.1248	0.0689	0.007	0.0045	0.0194	0.0042	0.0026	0.0239	0.1416	0.0138	0.0186	0.0088	0.0853	0.0182	0.0096	0.0032	0.0045	0.0991	0.0995	0.0099	0.0058	0.0086	0.0225	0.0085	0.0134	0.17
1	rs11585052	214315876	1.27	0.118479912290321	3.44	0.0962054431234386	0.277888766415094	0.141542879010678	0.125	0.0684	0.0069	0.0044	0.0194	0.0039	0.0025	0.024	0.1417	0.0138	0.0186	0.0088	0.0859	0.018	0.0095	0.0031	0.0044	0.0991	0.1004	0.0098	0.0058	0.0086	0.0225	0.0085	0.0134	0.1699
1	rs12135339	214329866	1.27	0.118479912290321	3.44	0.0962054431234386	0.288561124410251	0.152335667449292	0.1251	0.0678	0.0068	0.0043	0.0194	0.0037	0.0025	0.0241	0.1417	0.0138	0.0186	0.0087	0.0863	0.018	0.0094	0.003	0.0043	0.0991	0.1013	0.0097	0.0057	0.0086	0.0224	0.0084	0.0134	0.1696
1	rs72755429	214339895	1.27	0.118479912290321	3.44	0.0962054431234386	0.292006413439315	0.149965144010172	0.1252	0.0676	0.0068	0.0043	0.0193	0.0035	0.0024	0.0242	0.1418	0.0138	0.0186	0.0087	0.0865	0.0179	0.0094	0.0029	0.0043	0.0991	0.1017	0.0097	0.0057	0.0086	0.0224	0.0084	0.0134	0.1696
1	rs1223801	214348141	1.27	0.118479912290321	3.44	0.0962054431234386	0.290663984942176	0.149870600827366	0.1252	0.0676	0.0068	0.0043	0.0193	0.0035	0.0024	0.0242	0.1418	0.0138	0.0186	0.0087	0.0865	0.0179	0.0094	0.0029	0.0043	0.0991	0.1018	0.0097	0.0057	0.0086	0.0224	0.0084	0.0134	0.1696
1	rs75492344	214351686	1.27	0.118479912290321	3.44	0.0962054431234386	0.289468177430216	0.147796083879791	0.1252	0.0676	0.0068	0.0043	0.0193	0.0035	0.0024	0.0242	0.1418	0.0138	0.0186	0.0087	0.0866	0.0179	0.0094	0.0029	0.0043	0.0992	0.1018	0.0097	0.0057	0.0086	0.0224	0.0084	0.0134	0.1696
1	rs2860075	214352015	1.27	0.118479912290321	3.43	0.102124300974309	0.289515959190638	0.148360828589878	0.1252	0.0676	0.0068	0.0043	0.0193	0.0035	0.0024	0.0242	0.1418	0.0138	0.0186	0.0087	0.0866	0.0179	0.0094	0.0029	0.0043	0.0992	0.1018	0.0097	0.0057	0.0086	0.0224	0.0084	0.0134	0.1696
1	rs17783020	214361741	1.27	0.118479912290321	3.43	0.102124300974309	0.295666774241181	0.124090603306848	0.1254	0.0674	0.0067	0.0042	0.0197	0.0033	0.0024	0.0243	0.1419	0.0137	0.0186	0.0085	0.0868	0.0179	0.0094	0.0028	0.0043	0.0994	0.1019	0.0096	0.0057	0.0086	0.0224	0.0083	0.0135	0.1696
1	rs1866802	214377994	1.27	0.118479912290321	3.43	0.102124300974309	0.314781361819639	0.120057941307694	0.1255	0.0672	0.0066	0.0041	0.0201	0.0031	0.0023	0.0244	0.1419	0.0137	0.0186	0.0083	0.087	0.0178	0.0095	0.0027	0.0042	0.0996	0.1022	0.0096	0.0057	0.0085	0.0224	0.0082	0.0135	0.1697
1	rs74139771	214384806	1.27	0.118479912290321	3.43	0.102124300974309	0.31683285867687	0.120406618012422	0.1254	0.0672	0.0066	0.0041	0.0201	0.0031	0.0023	0.0244	0.1419	0.0137	0.0186	0.0083	0.087	0.0178	0.0095	0.0027	0.0042	0.0995	0.1024	0.0096	0.0057	0.0085	0.0224	0.0082	0.0135	0.1697
1	rs1147667	214389524	1.27	0.118479912290321	3.43	0.102124300974309	0.313932796895482	0.128530212661988	0.1254	0.0673	0.0066	0.0041	0.0201	0.0031	0.0023	0.0245	0.1419	0.0137	0.0186	0.0083	0.087	0.0178	0.0095	0.0027	0.0042	0.0994	0.1024	0.0096	0.0057	0.0085	0.0224	0.0082	0.0135	0.1697
1	rs77088565	214389756	1.27	0.118479912290321	3.43	0.102124300974309	0.32131020591001	0.13194296061607	0.1254	0.0673	0.0066	0.0041	0.0201	0.0031	0.0023	0.0245	0.1419	0.0137	0.0186	0.0083	0.0869	0.0178	0.0095	0.0027	0.0042	0.0994	0.1024	0.0096	0.0057	0.0085	0.0224	0.0082	0.0135	0.1697
1	rs17022235	214389784	1.27	0.118479912290321	3.43	0.102124300974309	0.320956860502381	0.132394466207228	0.1253	0.0673	0.0066	0.0041	0.0201	0.0031	0.0023	0.0245	0.142	0.0137	0.0186	0.0083	0.0869	0.0178	0.0095	0.0027	0.0042	0.0994	0.1024	0.0096	0.0057	0.0085	0.0224	0.0082	0.0135	0.1697
1	rs1223777	214395861	1.27	0.118479912290321	3.43	0.102124300974309	0.310798631760241	0.13630081096927	0.1253	0.0673	0.0066	0.004	0.02	0.0031	0.0023	0.0245	0.1421	0.0137	0.0185	0.0083	0.087	0.0178	0.0094	0.0027	0.0042	0.0995	0.1024	0.0096	0.0056	0.0085	0.0224	0.0082	0.0134	0.1697
1	rs116746608	214400631	1.27	0.118479912290321	3.43	0.102124300974309	0.317585156754953	0.153097045109159	0.1251	0.0674	0.0066	0.004	0.02	0.0031	0.0023	0.0246	0.1422	0.0137	0.0185	0.0083	0.0872	0.0178	0.0094	0.0027	0.0042	0.0994	0.1024	0.0095	0.0056	0.0087	0.0222	0.0081	0.0133	0.17
1	rs35268016	214400690	1.27	0.118479912290321	3.46	0.0851540123614781	0.317585156754953	0.156732056753697	0.1251	0.0674	0.0066	0.004	0.02	0.0031	0.0023	0.0246	0.1422	0.0137	0.0185	0.0083	0.0872	0.0178	0.0094	0.0027	0.0042	0.0994	0.1024	0.0095	0.0056	0.0087	0.0222	0.0081	0.0133	0.17
1	rs10864089	214402245	1.27	0.118479912290321	3.47	0.0800071130091993	0.312537789085471	0.147420018860271	0.125	0.0674	0.0066	0.004	0.0199	0.0031	0.0022	0.0248	0.1418	0.0137	0.0184	0.0083	0.0873	0.0177	0.0092	0.0027	0.0041	0.0995	0.1027	0.0095	0.0056	0.0088	0.0223	0.0081	0.0133	0.1704
1	rs114744519	214404834	1.27	0.118479912290321	3.49	0.0704349946405554	0.309856660511836	0.144330712889343	0.1247	0.067	0.0066	0.0038	0.02	0.0031	0.0022	0.0248	0.1421	0.0137	0.0183	0.0082	0.0875	0.0176	0.0092	0.0024	0.004	0.0997	0.103	0.0096	0.0055	0.0088	0.0223	0.0081	0.0135	0.1706
1	rs1660366	214406054	1.27	0.118479912290321	3.49	0.0704349946405554	0.28296192741874	0.138499183774223	0.1246	0.0669	0.0066	0.0038	0.02	0.0031	0.0022	0.0248	0.1422	0.0137	0.0183	0.0082	0.0876	0.0176	0.009	0.0024	0.004	0.0996	0.1031	0.0096	0.0055	0.0088	0.0222	0.0081	0.0135	0.1708
1	rs1795064	214406272	1.27	0.118479912290321	3.49	0.0704349946405554	0.282725970870387	0.139971900793282	0.1246	0.0669	0.0066	0.0038	0.02	0.0031	0.0022	0.0248	0.1422	0.0137	0.0183	0.0082	0.0876	0.0176	0.009	0.0024	0.004	0.0996	0.1031	0.0096	0.0055	0.0088	0.0222	0.0081	0.0135	0.1708
1	rs12754343	214410272	1.28	0.102927797709035	3.49	0.0704349946405554	0.242545662895784	0.127637644228946	0.1244	0.0669	0.0066	0.0038	0.0201	0.003	0.0022	0.0248	0.1428	0.0138	0.0183	0.0081	0.0878	0.0175	0.0089	0.0024	0.0039	0.0996	0.1032	0.0096	0.0055	0.0087	0.0222	0.008	0.0135	0.1707
1	rs7514000	214414728	1.29	0.0889718392940509	3.5	0.0659953737268723	0.0523126655190847	0.134751448446218	0.1227	0.0676	0.0066	0.0029	0.0193	0.0026	0.0022	0.0244	0.1491	0.014	0.0179	0.0075	0.0888	0.0171	0.0076	0.0022	0.0027	0.0998	0.1047	0.0098	0.0053	0.0082	0.0225	0.0074	0.0134	0.1699
1	rs1147677	214415479	1.29	0.0889718392940509	3.49	0.0704349946405554	0.0496364838285618	0.129694001351637	0.1226	0.0676	0.0066	0.0029	0.0193	0.0026	0.0022	0.0244	0.1491	0.014	0.0179	0.0075	0.0888	0.0171	0.0076	0.0022	0.0027	0.0998	0.1048	0.0098	0.0053	0.0082	0.0225	0.0074	0.0134	0.1699
1	rs4655322	214415980	1.29	0.0889718392940509	3.49	0.0704349946405554	0.045574071682403	0.124708639575844	0.1226	0.0676	0.0066	0.0029	0.0193	0.0026	0.0022	0.0244	0.1491	0.014	0.0179	0.0075	0.0888	0.0171	0.0076	0.0022	0.0027	0.0998	0.1048	0.0098	0.0053	0.0082	0.0225	0.0074	0.0134	0.1699
1	rs10864090	214420834	1.29	0.0889718392940509	3.5	0.0659953737268723	0.0417729082603475	0.132394466207228	0.1228	0.0675	0.0066	0.0028	0.0191	0.0026	0.0022	0.0244	0.1494	0.014	0.0179	0.0074	0.0888	0.0171	0.0075	0.0024	0.0026	0.1	0.1046	0.0098	0.0053	0.0082	0.0227	0.0074	0.0134	0.1697
1	rs79947927	214421006	1.29	0.0889718392940509	3.5	0.0659953737268723	0.0465207936092213	0.155197818379326	0.1228	0.0675	0.0066	0.0028	0.0191	0.0026	0.0022	0.0244	0.1494	0.014	0.0179	0.0074	0.0888	0.0171	0.0075	0.0024	0.0026	0.1	0.1047	0.0098	0.0053	0.0082	0.0227	0.0074	0.0134	0.1696
1	rs11120283	214424918	1.29	0.0889718392940509	3.5	0.0659953737268723	0.0384549798413698	0.104438906794529	0.1221	0.0677	0.0067	0.0028	0.0192	0.0026	0.0022	0.0244	0.1488	0.0141	0.0178	0.0076	0.0888	0.0173	0.0074	0.0024	0.0026	0.0998	0.1051	0.0096	0.0052	0.008	0.0237	0.0075	0.0138	0.1691
1	rs2119336	214430869	1.29	0.0889718392940509	3.5	0.0659953737268723	0.040750531006588	0.0710181248424649	0.1221	0.0676	0.0067	0.0028	0.0192	0.0026	0.0022	0.0244	0.1486	0.0141	0.0177	0.0076	0.0888	0.0173	0.0072	0.0024	0.0026	0.0999	0.106	0.0095	0.0052	0.008	0.0238	0.0073	0.0139	0.169
1	rs73090335	214432090	1.29	0.0889718392940509	3.5	0.0659953737268723	0.0436751821519181	0.0788295673986601	0.1221	0.0675	0.0067	0.0028	0.0192	0.0026	0.0022	0.0244	0.1485	0.014	0.0177	0.0076	0.0888	0.0174	0.0072	0.0024	0.0026	0.0999	0.106	0.0095	0.0052	0.008	0.0239	0.0073	0.0139	0.169
1	rs80111545	214435884	1.29	0.0889718392940509	3.51	0.0617771177241036	0.0495711958027365	0.0971882224860219	0.1222	0.0675	0.0067	0.0027	0.0192	0.0025	0.0022	0.0245	0.1484	0.0141	0.0176	0.0075	0.0888	0.0174	0.0071	0.0024	0.0026	0.1	0.1061	0.0095	0.0051	0.0079	0.0239	0.0073	0.014	0.1691
1	rs10453834	214443493	1.29	0.0889718392940509	3.51	0.0617771177241036	0.0527707508911015	0.0802381565494411	0.1225	0.0673	0.0066	0.0027	0.0193	0.0024	0.0022	0.0247	0.1481	0.0141	0.0175	0.0074	0.0887	0.0176	0.007	0.0024	0.0026	0.1002	0.106	0.0094	0.0051	0.0078	0.024	0.0072	0.0142	0.1692
1	rs7544984	214466932	1.28	0.102927797709035	3.51	0.0617771177241036	0.0459294799207436	0.0220049780229066	0.1229	0.0666	0.0066	0.0028	0.0195	0.0025	0.0027	0.0251	0.1475	0.0141	0.0174	0.0073	0.0882	0.018	0.0069	0.0024	0.0026	0.1004	0.1058	0.0093	0.0051	0.0078	0.0241	0.0072	0.0144	0.169
1	rs79612787	214467488	1.28	0.102927797709035	3.51	0.0617771177241036	0.0481654869047464	0.0235771033924906	0.1229	0.0666	0.0066	0.0028	0.0195	0.0025	0.0027	0.0251	0.1475	0.0141	0.0175	0.0073	0.088	0.018	0.007	0.0024	0.0025	0.1004	0.1058	0.0093	0.005	0.0079	0.0241	0.0073	0.0144	0.1689
1	rs6701764	214469508	1.28	0.102927797709035	3.51	0.0617771177241036	0.0564078374038403	0.0334138463367034	0.1229	0.0664	0.0067	0.0027	0.0195	0.0025	0.0028	0.0252	0.1477	0.014	0.0176	0.0073	0.0879	0.018	0.007	0.0024	0.0025	0.1004	0.1056	0.0093	0.005	0.008	0.0241	0.0074	0.0144	0.1688
1	rs6662275	214481045	1.28	0.102927797709035	3.51	0.0617771177241036	0.0521099314779091	0.0262362397624773	0.123	0.0662	0.0067	0.0027	0.0196	0.0025	0.0028	0.0252	0.1477	0.0141	0.0176	0.0073	0.0881	0.0181	0.007	0.0024	0.0026	0.1003	0.1054	0.0093	0.0051	0.0082	0.0242	0.0073	0.0144	0.1685
1	rs114284617	214484438	1.28	0.102927797709035	3.5	0.0659953737268723	0.053677760899534	0.0309644597108265	0.1231	0.0659	0.0067	0.0028	0.0196	0.0025	0.0028	0.0252	0.1477	0.0141	0.0176	0.0073	0.0881	0.0181	0.007	0.0024	0.0026	0.1003	0.1054	0.0093	0.0051	0.0082	0.0242	0.0073	0.0144	0.1685
1	rs115409584	214486021	1.28	0.102927797709035	3.49	0.0704349946405554	0.054403892043909	0.0328564964502637	0.1231	0.0659	0.0067	0.0028	0.0196	0.0025	0.0028	0.0252	0.1477	0.0141	0.0176	0.0073	0.0882	0.018	0.007	0.0024	0.0026	0.1004	0.1053	0.0093	0.0051	0.0082	0.0242	0.0073	0.0144	0.1685
1	rs6677732	214490228	1.28	0.102927797709035	3.49	0.0704349946405554	0.0540745955378966	0.0320036463383413	0.1231	0.0658	0.0067	0.0028	0.0196	0.0025	0.0028	0.0252	0.1477	0.0141	0.0176	0.0073	0.0882	0.018	0.007	0.0024	0.0026	0.1004	0.1053	0.0093	0.0051	0.0082	0.0242	0.0073	0.0144	0.1685
1	rs1134647	214492286	1.29	0.0889718392940509	3.49	0.0704349946405554	0.0535058339040993	0.0315068144255003	0.1231	0.0658	0.0067	0.0028	0.0196	0.0025	0.0028	0.0252	0.1478	0.0141	0.0176	0.0073	0.0882	0.018	0.007	0.0024	0.0026	0.1004	0.1053	0.0093	0.0051	0.0082	0.0243	0.0073	0.0144	0.1685
1	rs3754136	214501190	1.29	0.0889718392940509	3.48	0.0751031739839783	0.05227883981144	0.0316554863022853	0.1232	0.0655	0.0067	0.0028	0.0196	0.0025	0.0029	0.0252	0.1478	0.0141	0.0176	0.0073	0.0883	0.018	0.007	0.0024	0.0025	0.1005	0.1052	0.0093	0.0051	0.0082	0.0243	0.0073	0.0144	0.1685
1	rs116279916	214502375	1.28	0.102927797709035	3.48	0.0751031739839783	0.0474174166456169	0.0333629998883935	0.1241	0.0654	0.0067	0.0028	0.0196	0.0025	0.0029	0.0251	0.1478	0.0141	0.0176	0.0073	0.088	0.018	0.007	0.0024	0.0025	0.1004	0.1052	0.0093	0.0051	0.0082	0.0243	0.0073	0.0144	0.1684
1	rs34259050	214507580	1.29	0.0889718392940509	3.48	0.0751031739839783	0.0577346216202474	0.0560455860480293	0.1241	0.0652	0.0067	0.0028	0.0196	0.0025	0.0029	0.0252	0.1478	0.0141	0.0176	0.0073	0.088	0.018	0.007	0.0024	0.0025	0.1004	0.105	0.0093	0.0051	0.0082	0.0243	0.0073	0.0144	0.1685
1	rs12127760	214512306	1.29	0.0889718392940509	3.48	0.0751031739839783	0.0638840744147197	0.0754615745563616	0.1242	0.065	0.0067	0.0028	0.0195	0.0025	0.0029	0.0252	0.1479	0.0141	0.0176	0.0073	0.0881	0.018	0.007	0.0025	0.0025	0.1003	0.1048	0.0092	0.0051	0.0083	0.0244	0.0073	0.0143	0.1685
1	rs4655339	214527686	1.28	0.102927797709035	3.48	0.0751031739839783	0.0529922667774122	0.0512087796089668	0.1247	0.0637	0.0068	0.0029	0.0194	0.0027	0.0032	0.0253	0.148	0.0142	0.0177	0.0073	0.0885	0.0183	0.0072	0.0026	0.0025	0.0999	0.1035	0.0091	0.0052	0.0084	0.0248	0.0073	0.0143	0.1684
1	rs17022700	214528156	1.28	0.102927797709035	3.48	0.0751031739839783	0.0572301806711355	0.062336505297396	0.1247	0.0636	0.007	0.0029	0.0194	0.0027	0.0032	0.0253	0.148	0.0142	0.0177	0.0073	0.0885	0.0183	0.0072	0.0026	0.0025	0.0999	0.1034	0.0091	0.0052	0.0084	0.0248	0.0073	0.0143	0.1684
1	rs3002311	214542668	1.28	0.102927797709035	3.49	0.0704349946405554	0.0606551731303889	0.0285545245579515	0.1251	0.0631	0.007	0.003	0.0193	0.0028	0.0034	0.0253	0.148	0.0142	0.0177	0.0073	0.0885	0.0185	0.0073	0.0026	0.0025	0.0996	0.1025	0.0091	0.0055	0.0085	0.025	0.0072	0.0145	0.1687
1	rs2936017	214548682	1.29	0.0889718392940509	3.49	0.0704349946405554	0.0851161983943261	0.0299412080654744	0.1251	0.0627	0.007	0.003	0.0191	0.0028	0.0034	0.0253	0.1483	0.0142	0.0176	0.0073	0.0876	0.0185	0.0073	0.0026	0.0024	0.0997	0.1029	0.0091	0.0055	0.0085	0.025	0.0072	0.0146	0.1693
1	rs2936013	214551626	1.29	0.0889718392940509	3.49	0.0704349946405554	0.0781638918270453	0.0242729941931404	0.1252	0.0627	0.007	0.003	0.0191	0.0028	0.0034	0.0253	0.1483	0.0142	0.0176	0.0073	0.0876	0.0185	0.0073	0.0026	0.0024	0.0997	0.1028	0.0091	0.0056	0.0085	0.025	0.0072	0.0147	0.1694
1	rs3013449	214553378	1.29	0.0889718392940509	3.49	0.0704349946405554	0.0834515900517572	0.0286491709913138	0.1253	0.0626	0.007	0.003	0.019	0.0028	0.0034	0.0253	0.1483	0.0142	0.0176	0.0073	0.0876	0.0185	0.0073	0.0026	0.0024	0.0997	0.1027	0.0091	0.0056	0.0086	0.0251	0.0072	0.0147	0.1693
1	rs61821367	214554145	1.29	0.0889718392940509	3.49	0.0704349946405554	0.0818986953339756	0.0279897283905579	0.1253	0.0626	0.007	0.003	0.019	0.0028	0.0034	0.0253	0.1483	0.0142	0.0176	0.0073	0.0876	0.0185	0.0073	0.0026	0.0024	0.0997	0.1027	0.0091	0.0056	0.0087	0.0251	0.0072	0.0147	0.1693
1	rs12748350	214564177	1.29	0.0889718392940509	3.49	0.0704349946405554	0.0787601455206389	0.0367947657858093	0.1257	0.0626	0.007	0.003	0.0189	0.0028	0.0034	0.0252	0.1485	0.0141	0.0176	0.0072	0.0875	0.0186	0.0072	0.0026	0.0024	0.0995	0.1023	0.009	0.0056	0.0086	0.0253	0.0071	0.0149	0.1693
1	rs77222254	214565482	1.29	0.0889718392940509	3.49	0.0704349946405554	0.0742844433251328	0.0428508550264692	0.1258	0.0626	0.0069	0.003	0.0189	0.0028	0.0033	0.0252	0.1486	0.0141	0.0176	0.0072	0.0875	0.0186	0.0072	0.0026	0.0025	0.0994	0.1023	0.009	0.0057	0.0086	0.0253	0.007	0.0149	0.1693
1	rs115384881	214566594	1.29	0.0889718392940509	3.49	0.0704349946405554	0.0733714538764656	0.0585015898902488	0.1259	0.0626	0.0069	0.003	0.0189	0.0028	0.0032	0.0252	0.1486	0.0141	0.0176	0.0072	0.0874	0.0187	0.0072	0.0026	0.0025	0.0993	0.1023	0.009	0.0057	0.0086	0.0253	0.007	0.0149	0.1693
1	rs4129186	214569107	1.29	0.0889718392940509	3.49	0.0704349946405554	0.0637875273987699	0.086126079961349	0.1262	0.0625	0.0069	0.0031	0.0188	0.0028	0.0029	0.0252	0.1488	0.014	0.0175	0.0072	0.0873	0.0187	0.0072	0.0026	0.0026	0.0991	0.1023	0.009	0.0057	0.0086	0.0254	0.007	0.015	0.1694
1	rs11580603	214571251	1.29	0.0889718392940509	3.49	0.0704349946405554	0.0537121906239952	0.068838382882819	0.1264	0.0625	0.0069	0.0031	0.0187	0.0028	0.0027	0.0252	0.1489	0.014	0.0175	0.0072	0.0872	0.0188	0.0072	0.0026	0.0026	0.099	0.1023	0.0089	0.0057	0.0086	0.0255	0.007	0.015	0.1694
1	rs73074082	214573136	1.29	0.0889718392940509	3.49	0.0704349946405554	0.073012520390987	0.107178599216655	0.1265	0.0626	0.0069	0.0032	0.0187	0.0028	0.0027	0.0252	0.1491	0.014	0.0175	0.0072	0.0872	0.0189	0.0072	0.0026	0.0026	0.0987	0.1023	0.0089	0.0057	0.0086	0.0254	0.007	0.015	0.1693
1	rs11582259	214574035	1.29	0.0889718392940509	3.49	0.0704349946405554	0.0823762750710291	0.127103214246606	0.1266	0.0627	0.0069	0.0032	0.0187	0.0027	0.0027	0.0252	0.1491	0.014	0.0175	0.0072	0.0871	0.0189	0.0072	0.0026	0.0026	0.0986	0.1023	0.0089	0.0057	0.0086	0.0254	0.007	0.015	0.1693
1	rs4578186	214574065	1.29	0.0889718392940509	3.49	0.0704349946405554	0.0834056502639493	0.130232445763723	0.1266	0.0627	0.0069	0.0032	0.0187	0.0027	0.0027	0.0252	0.1491	0.014	0.0175	0.0072	0.0871	0.0189	0.0072	0.0026	0.0026	0.0986	0.1023	0.0089	0.0057	0.0086	0.0254	0.007	0.015	0.1693
1	rs55801232	214576241	1.3	0.0765109106342586	3.49	0.0704349946405554	0.0488083976559253	0.170085720381327	0.1265	0.0623	0.0072	0.0032	0.0189	0.0029	0.0027	0.0253	0.1521	0.014	0.0173	0.0075	0.0864	0.0191	0.0073	0.0027	0.0027	0.0967	0.1017	0.0084	0.0059	0.0088	0.0257	0.0073	0.0151	0.1684
1	rs72757974	214576454	1.3	0.0765109106342586	3.49	0.0704349946405554	0.0434211754756382	0.151575649842152	0.1265	0.0622	0.0072	0.0032	0.019	0.0029	0.0027	0.0254	0.1528	0.0139	0.0172	0.0076	0.0862	0.0191	0.0074	0.0027	0.0027	0.0962	0.1016	0.0083	0.0059	0.0088	0.0257	0.0073	0.0151	0.1682
1	rs114079648	214576815	1.3	0.0765109106342586	3.49	0.0704349946405554	0.0444735906125834	0.222119240298046	0.1266	0.0619	0.0073	0.0032	0.0191	0.003	0.0027	0.0254	0.154	0.0139	0.0171	0.0078	0.0862	0.0192	0.0074	0.0028	0.0028	0.0953	0.1013	0.0081	0.006	0.009	0.0258	0.0075	0.0152	0.1677
1	rs5003922	214577283	1.3	0.0765109106342586	3.49	0.0704349946405554	0.0472592744581209	0.195102369144182	0.1266	0.0617	0.0073	0.0032	0.0192	0.0031	0.0027	0.0254	0.155	0.0138	0.017	0.0078	0.0862	0.0193	0.0073	0.0028	0.0028	0.0944	0.101	0.008	0.0059	0.0091	0.0259	0.0075	0.0153	0.1673
1	rs61819560	214578544	1.3	0.0765109106342586	3.49	0.0704349946405554	0.0673839705283323	0.251269512319485	0.1267	0.0613	0.0074	0.0032	0.0194	0.0032	0.0027	0.0256	0.1572	0.0136	0.0169	0.0079	0.0863	0.0196	0.0072	0.0029	0.0029	0.0928	0.1005	0.0078	0.0059	0.0093	0.026	0.0075	0.0155	0.1665
1	rs34470079	214583377	1.26	0.135727966888585	3.49	0.0704349946405554	0.197315283452722	0.345825384522591	0.1268	0.0605	0.0074	0.0032	0.0201	0.0035	0.0027	0.0257	0.1617	0.0134	0.0166	0.0082	0.0864	0.02	0.0069	0.0031	0.0031	0.0892	0.0994	0.0073	0.006	0.0098	0.0264	0.0076	0.016	0.1646
1	rs11120315	214586697	1.26	0.135727966888585	3.5	0.0659953737268723	0.170128356140566	0.282232227848496	0.1268	0.0605	0.0074	0.0032	0.0201	0.0035	0.0028	0.0257	0.1619	0.0134	0.0165	0.0082	0.0864	0.02	0.0068	0.0031	0.0031	0.0891	0.0993	0.0072	0.006	0.0098	0.0264	0.0076	0.016	0.1646
1	rs12078874	214588645	1.26	0.135727966888585	3.5	0.0659953737268723	0.152679762343665	0.272133711812303	0.1269	0.0605	0.0074	0.0032	0.0201	0.0035	0.0028	0.0258	0.162	0.0134	0.0165	0.0082	0.0865	0.02	0.0068	0.0031	0.0031	0.0891	0.0993	0.0072	0.006	0.0099	0.0264	0.0076	0.016	0.1645
1	rs11120316	214594191	1.26	0.135727966888585	3.48	0.0751031739839783	0.121120814793929	0.184425714497837	0.127	0.0605	0.0074	0.0032	0.02	0.0034	0.0028	0.0258	0.1623	0.0133	0.0165	0.0082	0.0864	0.02	0.0068	0.0031	0.0032	0.0892	0.099	0.0073	0.006	0.0099	0.0264	0.0076	0.0159	0.1646
1	rs17788590	214598954	1.26	0.135727966888585	3.46	0.0851540123614781	0.13104198905076	0.215336944165473	0.127	0.0605	0.0074	0.0032	0.0201	0.0034	0.0028	0.0258	0.1625	0.0133	0.0165	0.0082	0.0865	0.02	0.0068	0.0031	0.0032	0.0892	0.0991	0.0072	0.006	0.0099	0.0264	0.0076	0.0159	0.1645
1	rs72757978	214600190	1.26	0.135727966888585	3.46	0.0851540123614781	0.169950869349723	0.167030541089163	0.1265	0.0602	0.0073	0.003	0.0203	0.0033	0.0029	0.026	0.1635	0.0132	0.0164	0.008	0.0868	0.0201	0.0066	0.0031	0.0031	0.0891	0.0996	0.0071	0.0059	0.0099	0.0263	0.0074	0.0159	0.1644
1	rs4475717	214600703	1.26	0.135727966888585	3.44	0.0962054431234386	0.163424974084832	0.0951883754322282	0.1263	0.0601	0.0073	0.003	0.0204	0.0033	0.003	0.0261	0.1639	0.0132	0.0163	0.008	0.087	0.0201	0.0065	0.003	0.0031	0.0891	0.0998	0.007	0.0059	0.0098	0.0263	0.0072	0.0158	0.1643
1	rs4655344	214601209	1.25	0.154769873779188	3.44	0.0962054431234386	0.151715182760722	0.0643604274852691	0.1266	0.0601	0.0072	0.0029	0.0204	0.0033	0.003	0.0261	0.1642	0.0132	0.0162	0.008	0.087	0.0201	0.0065	0.003	0.0031	0.089	0.1	0.0069	0.0058	0.0098	0.0263	0.0071	0.0156	0.1644
1	rs12047119	214601540	1.25	0.154769873779188	3.44	0.0962054431234386	0.182339652021576	0.0759702103704324	0.127	0.06	0.0071	0.0028	0.0203	0.0033	0.003	0.026	0.1645	0.0131	0.0161	0.0079	0.0867	0.02	0.0065	0.0029	0.003	0.089	0.1007	0.0069	0.0058	0.0098	0.0262	0.007	0.0157	0.1646
1	rs74559278	214601565	1.25	0.154769873779188	3.44	0.0962054431234386	0.183858746993495	0.0747373861482215	0.127	0.06	0.0071	0.0028	0.0203	0.0033	0.003	0.026	0.1645	0.0131	0.0161	0.0079	0.0867	0.02	0.0065	0.0029	0.003	0.089	0.1007	0.0069	0.0058	0.0098	0.0262	0.007	0.0157	0.1646
1	rs10864096	214612807	1.25	0.154769873779188	3.44	0.0962054431234386	0.242806196004167	0.0590243768754411	0.1284	0.0596	0.0068	0.0026	0.0202	0.003	0.0029	0.0259	0.1656	0.0131	0.016	0.0076	0.0869	0.02	0.0064	0.0027	0.003	0.089	0.1009	0.0066	0.0055	0.01	0.0263	0.0067	0.0156	0.1648
1	rs72757982	214614425	1.25	0.154769873779188	3.44	0.0962054431234386	0.242458852746618	0.0658619093009029	0.1284	0.0596	0.0069	0.0027	0.0202	0.003	0.0029	0.0259	0.1656	0.0131	0.016	0.0076	0.0869	0.02	0.0064	0.0027	0.003	0.089	0.1008	0.0066	0.0056	0.01	0.0264	0.0067	0.0156	0.1648
1	rs17022965	214618231	1.25	0.154769873779188	3.43	0.102124300974309	0.240035117014787	0.0617346638076259	0.1284	0.0596	0.0069	0.0027	0.0202	0.003	0.0029	0.0259	0.1656	0.0131	0.016	0.0076	0.0869	0.02	0.0064	0.0027	0.003	0.089	0.1007	0.0066	0.0056	0.01	0.0264	0.0067	0.0156	0.1648
1	rs77989226	214620468	1.25	0.154769873779188	3.42	0.108314757127468	0.241418465714554	0.0607370992376817	0.1284	0.0595	0.0069	0.0027	0.0202	0.003	0.0029	0.0259	0.1656	0.0131	0.016	0.0076	0.0869	0.02	0.0064	0.0027	0.003	0.089	0.1007	0.0066	0.0056	0.01	0.0264	0.0067	0.0156	0.1649
1	rs112955334	214624403	1.25	0.154769873779188	3.42	0.108314757127468	0.249942888425684	0.0533839117824045	0.1284	0.0595	0.0069	0.0027	0.0202	0.003	0.0029	0.0258	0.1656	0.0131	0.016	0.0076	0.0868	0.02	0.0064	0.0027	0.003	0.089	0.1008	0.0066	0.0056	0.01	0.0264	0.0067	0.0155	0.1649
1	rs12736454	214629641	1.25	0.154769873779188	3.42	0.108314757127468	0.236424685144896	0.0202435765215351	0.1285	0.0594	0.0069	0.0028	0.0202	0.003	0.0029	0.0258	0.1657	0.0131	0.016	0.0076	0.0869	0.02	0.0063	0.0027	0.003	0.089	0.1007	0.0066	0.0056	0.0101	0.0264	0.0066	0.0155	0.1649
1	rs114400532	214629822	1.25	0.154769873779188	3.41	0.114783892697204	0.241158754030628	0.0229761335677571	0.1285	0.0594	0.0069	0.0028	0.0202	0.003	0.0029	0.0258	0.1657	0.0131	0.016	0.0076	0.0869	0.02	0.0063	0.0027	0.003	0.089	0.1007	0.0066	0.0056	0.0101	0.0264	0.0066	0.0155	0.1649
1	rs7527320	214636650	1.25	0.154769873779188	3.41	0.114783892697204	0.256834518713807	0.0244924375674286	0.1288	0.0591	0.0069	0.0031	0.0202	0.003	0.0029	0.0258	0.1656	0.013	0.0161	0.0076	0.0868	0.0203	0.0062	0.0029	0.003	0.0889	0.1002	0.0066	0.0057	0.0101	0.0265	0.0064	0.0154	0.1652
1	rs77799182	214639822	1.25	0.154769873779188	3.39	0.128586294370088	0.242068418827497	0.0176790280693076	0.1288	0.059	0.0069	0.0032	0.0202	0.003	0.0029	0.0258	0.1656	0.0129	0.0161	0.0076	0.0868	0.0204	0.0061	0.0029	0.003	0.0888	0.0999	0.0066	0.0058	0.0101	0.0264	0.0064	0.0154	0.1653
1	rs7540188	214640728	1.25	0.154769873779188	3.39	0.128586294370088	0.240596573876853	0.0164605891039461	0.1288	0.059	0.0069	0.0032	0.0202	0.003	0.0029	0.0258	0.1657	0.0129	0.0161	0.0076	0.0868	0.0204	0.0061	0.0029	0.003	0.0888	0.0998	0.0066	0.0059	0.0101	0.0264	0.0064	0.0154	0.1654
1	rs114231312	214648437	1.25	0.154769873779188	3.39	0.128586294370088	0.241072217702353	0.0131614704382217	0.1288	0.0589	0.0069	0.0031	0.0202	0.0029	0.0029	0.0257	0.1657	0.0129	0.0161	0.0076	0.0868	0.0204	0.0061	0.003	0.003	0.0888	0.0998	0.0066	0.0058	0.0101	0.0264	0.0064	0.0154	0.1656
1	rs72759606	214650509	1.25	0.154769873779188	3.39	0.128586294370088	0.240250976358245	0.0122374530174724	0.1288	0.0589	0.0069	0.0031	0.0202	0.0029	0.0029	0.0257	0.1657	0.0129	0.0162	0.0076	0.0868	0.0204	0.0061	0.003	0.003	0.0888	0.0997	0.0065	0.0058	0.0101	0.0265	0.0064	0.0154	0.1658
1	rs79874690	214652972	1.25	0.154769873779188	3.39	0.128586294370088	0.238011270740469	0.0105494670929533	0.1288	0.0589	0.0069	0.0031	0.0202	0.0029	0.0029	0.0257	0.1657	0.0129	0.0162	0.0076	0.0868	0.0204	0.0061	0.003	0.003	0.0888	0.0997	0.0065	0.0058	0.0101	0.0265	0.0064	0.0154	0.1658
1	rs116735930	214658354	1.25	0.154769873779188	3.39	0.128586294370088	0.234588184788933	0.00893591239370115	0.1288	0.0589	0.0069	0.0031	0.0202	0.0029	0.0029	0.0257	0.1657	0.0129	0.0162	0.0076	0.0868	0.0205	0.0061	0.003	0.003	0.0889	0.0996	0.0065	0.0058	0.0101	0.0265	0.0064	0.0153	0.1659
1	rs75742757	214658473	1.25	0.154769873779188	3.39	0.128586294370088	0.234332558943661	0.00906958857596834	0.1288	0.0589	0.0069	0.0031	0.0202	0.0029	0.0029	0.0257	0.1657	0.0129	0.0162	0.0076	0.0868	0.0205	0.0061	0.003	0.003	0.0889	0.0996	0.0065	0.0058	0.0101	0.0265	0.0064	0.0153	0.1659
1	rs11120338	214661625	1.25	0.154769873779188	3.39	0.128586294370088	0.231615487302431	0.00787848951321083	0.1288	0.0589	0.0068	0.0031	0.0203	0.0029	0.0029	0.0257	0.1657	0.0129	0.0162	0.0076	0.0869	0.0205	0.0061	0.003	0.003	0.0889	0.0995	0.0065	0.0058	0.0101	0.0265	0.0064	0.0153	0.166
1	rs7528775	214662414	1.25	0.154769873779188	3.39	0.128586294370088	0.239388181078556	0.0116199937661145	0.1288	0.0589	0.0068	0.0031	0.0203	0.0029	0.0029	0.0257	0.1657	0.0129	0.0162	0.0076	0.0869	0.0205	0.0061	0.003	0.003	0.0889	0.0995	0.0065	0.0058	0.0101	0.0265	0.0064	0.0153	0.166
1	rs76780674	214668015	1.25	0.154769873779188	3.37	0.143587140072381	0.251313016652114	0.00890930020209289	0.1288	0.0591	0.0068	0.0031	0.0202	0.0029	0.0031	0.0258	0.1657	0.0129	0.0162	0.0076	0.0866	0.0205	0.0062	0.003	0.0031	0.0888	0.0994	0.0065	0.0058	0.0101	0.0265	0.0064	0.0152	0.1661
1	rs78103654	214670033	1.25	0.154769873779188	3.37	0.143587140072381	0.266883317564477	0.00540395451707592	0.129	0.0598	0.0065	0.003	0.0202	0.0029	0.003	0.0262	0.1663	0.0129	0.0162	0.0075	0.0859	0.0205	0.0061	0.003	0.0031	0.0886	0.0985	0.0064	0.0057	0.0102	0.0266	0.006	0.015	0.1673
1	rs11120344	214670873	1.25	0.154769873779188	3.37	0.143587140072381	0.276954704119286	0.0036461613780984	0.129	0.0605	0.0062	0.0028	0.0201	0.0029	0.0029	0.0267	0.1668	0.0129	0.0164	0.0076	0.085	0.0205	0.006	0.0029	0.0031	0.0883	0.0976	0.0062	0.0058	0.0101	0.0267	0.0059	0.0147	0.1687
1	rs7531731	214673967	1.25	0.154769873779188	3.37	0.143587140072381	0.421506303752556	0.00689023455610279	0.1283	0.0613	0.0054	0.0026	0.02	0.0028	0.0028	0.0278	0.1675	0.0125	0.0165	0.0072	0.084	0.0199	0.0059	0.0028	0.0033	0.0892	0.0958	0.0063	0.0059	0.0098	0.0278	0.0056	0.0142	0.1714
1	rs17734688	214677556	1.25	0.154769873779188	3.37	0.143587140072381	0.430955118809963	0.00714857798344151	0.1283	0.0613	0.0054	0.0026	0.02	0.0028	0.0028	0.0279	0.1676	0.0125	0.0164	0.0071	0.084	0.0199	0.0059	0.0028	0.0033	0.0893	0.0957	0.0062	0.0059	0.0097	0.0278	0.0055	0.0142	0.1716
1	rs17734758	214678480	1.25	0.154769873779188	3.36	0.151554094423325	0.434010096279574	0.00614513830479027	0.1283	0.0613	0.0054	0.0026	0.0201	0.0028	0.0028	0.0279	0.1675	0.0125	0.0164	0.0071	0.0839	0.0199	0.0059	0.0028	0.0033	0.0893	0.0957	0.0062	0.0059	0.0097	0.0278	0.0055	0.0142	0.1716
1	rs114765739	214685785	1.25	0.154769873779188	3.35	0.159841057206343	0.481664096229462	0.0125839499693849	0.1283	0.0614	0.0054	0.0025	0.02	0.0028	0.0028	0.028	0.1675	0.0126	0.0165	0.0071	0.0837	0.0198	0.0058	0.0028	0.0033	0.0894	0.0956	0.0062	0.0058	0.0098	0.0279	0.0053	0.0142	0.1722
1	rs12565246	214690503	1.25	0.154769873779188	3.35	0.159841057206343	0.452323320135426	0.00679752820136604	0.1282	0.0614	0.0053	0.0025	0.02	0.0027	0.0028	0.0281	0.1675	0.0126	0.0165	0.007	0.0836	0.0199	0.0057	0.0028	0.0033	0.0896	0.0955	0.0062	0.0058	0.0097	0.0279	0.0053	0.0141	0.1726
1	rs73077989	214695143	1.25	0.154769873779188	3.32	0.186688027238402	0.460225098699162	0.00700704508497268	0.1282	0.0614	0.0053	0.0025	0.02	0.0027	0.0027	0.0281	0.1675	0.0126	0.0165	0.007	0.0835	0.0199	0.0057	0.0028	0.0033	0.0896	0.0955	0.0062	0.0058	0.0097	0.0279	0.0053	0.0142	0.1727
1	rs57009338	214704311	1.25	0.154769873779188	3.32	0.186688027238402	0.447411324579633	0.00833421748974815	0.128	0.0615	0.0054	0.0025	0.02	0.0027	0.0027	0.028	0.1675	0.0126	0.0166	0.007	0.0834	0.0199	0.0057	0.0028	0.0033	0.0897	0.0954	0.0062	0.0058	0.0097	0.028	0.0052	0.0142	0.1728
1	rs77333458	214711736	1.25	0.154769873779188	3.32	0.186688027238402	0.458772432111579	0.00906958857596834	0.1282	0.0615	0.0053	0.0024	0.0201	0.0027	0.0027	0.028	0.1675	0.0126	0.0166	0.0069	0.0833	0.0199	0.0057	0.0027	0.0033	0.0899	0.0954	0.0062	0.0058	0.0097	0.028	0.0052	0.0142	0.1731
1	rs4072932	214723168	1.25	0.154769873779188	3.32	0.186688027238402	0.455632697563416	0.0140186605367931	0.1284	0.0614	0.0054	0.0023	0.0201	0.0026	0.0027	0.0281	0.1673	0.0126	0.0166	0.0068	0.0832	0.0198	0.0056	0.0026	0.0032	0.0903	0.0955	0.0062	0.0057	0.0096	0.028	0.0052	0.0141	0.1736
1	rs115350453	214723490	1.25	0.154769873779188	3.32	0.186688027238402	0.458349160833124	0.0134223313752947	0.1284	0.0614	0.0054	0.0023	0.0201	0.0026	0.0027	0.0281	0.1672	0.0126	0.0166	0.0068	0.0832	0.0198	0.0056	0.0026	0.0032	0.0903	0.0955	0.0062	0.0057	0.0096	0.028	0.0052	0.0141	0.1736
1	rs6689435	214726946	1.25	0.154769873779188	3.32	0.186688027238402	0.445799729044841	0.0154604531783686	0.1283	0.0617	0.0055	0.0023	0.0201	0.0026	0.0027	0.0281	0.1671	0.0126	0.0166	0.0068	0.0834	0.0197	0.0054	0.0026	0.0032	0.0901	0.0956	0.0062	0.0057	0.0096	0.028	0.0051	0.0141	0.1737
1	rs12744434	214727415	1.25	0.154769873779188	3.32	0.186688027238402	0.446694706737029	0.0153902037302699	0.1283	0.0618	0.0055	0.0023	0.0201	0.0026	0.0027	0.0281	0.167	0.0126	0.0166	0.0067	0.0834	0.0197	0.0054	0.0026	0.0032	0.0901	0.0956	0.0062	0.0057	0.0096	0.028	0.0051	0.0141	0.1737
1	rs74557709	214744172	1.24	0.175701215111077	3.32	0.186688027238402	0.373211978667141	0.0233616195959469	0.1277	0.0634	0.0054	0.0023	0.0201	0.0024	0.0026	0.028	0.1666	0.0125	0.0167	0.0066	0.0834	0.0195	0.0054	0.0026	0.0031	0.09	0.0956	0.0061	0.0061	0.0095	0.0283	0.0051	0.014	0.1738
1	rs61820698	214749334	1.24	0.175701215111077	3.32	0.186688027238402	0.369185951540177	0.0242729941931404	0.1277	0.0635	0.0054	0.0023	0.0201	0.0024	0.0026	0.028	0.1666	0.0125	0.0167	0.0066	0.0834	0.0195	0.0054	0.0026	0.0031	0.09	0.0956	0.0061	0.0061	0.0095	0.0283	0.0051	0.014	0.1738
1	rs12563397	214756124	1.24	0.175701215111077	3.32	0.186688027238402	0.344870546582502	0.0346965539143187	0.1275	0.0641	0.0054	0.0023	0.02	0.0024	0.0026	0.028	0.1665	0.0124	0.0167	0.0065	0.0834	0.0195	0.0054	0.0026	0.0031	0.0899	0.0956	0.0061	0.0062	0.0094	0.0284	0.0051	0.014	0.1739
1	rs2807651	214762772	1.24	0.175701215111077	3.31	0.196320630125924	0.342204120141369	0.0346965539143187	0.1273	0.0643	0.0054	0.0023	0.02	0.0024	0.0026	0.028	0.1664	0.0124	0.0167	0.0065	0.0834	0.0195	0.0054	0.0026	0.0031	0.0899	0.0956	0.0061	0.0063	0.0094	0.0284	0.0051	0.0139	0.1738
1	rs2807654	214764055	1.24	0.175701215111077	3.32	0.186688027238402	0.33586913312509	0.0401018709599281	0.1271	0.0647	0.0054	0.0023	0.02	0.0024	0.0026	0.028	0.1664	0.0124	0.0167	0.0065	0.0834	0.0195	0.0054	0.0026	0.0031	0.0898	0.0957	0.0061	0.0063	0.0094	0.0284	0.0052	0.0139	0.1738
1	rs74983611	214767585	1.24	0.175701215111077	3.31	0.196320630125924	0.322270313543351	0.036264948426198	0.1272	0.0648	0.0054	0.0023	0.02	0.0024	0.0026	0.028	0.1663	0.0124	0.0167	0.0065	0.0833	0.0195	0.0055	0.0026	0.0031	0.0898	0.0956	0.0061	0.0063	0.0094	0.0284	0.0052	0.0139	0.1738
1	rs11806558	214774522	1.24	0.175701215111077	3.32	0.186688027238402	0.314381886985309	0.0472149463288111	0.1271	0.0653	0.0054	0.0023	0.02	0.0024	0.0026	0.0281	0.166	0.0123	0.0168	0.0065	0.0828	0.0195	0.0055	0.0026	0.0031	0.0898	0.0965	0.006	0.0066	0.0093	0.0286	0.0052	0.0138	0.1732
1	rs17023266	214776936	1.23	0.19861485684188	3.33	0.177401503992083	0.32292809409927	0.0725820932031408	0.1275	0.0662	0.0053	0.0023	0.0199	0.0022	0.0027	0.0282	0.165	0.0123	0.0169	0.0064	0.0816	0.0195	0.0055	0.0026	0.003	0.0894	0.0982	0.0059	0.0069	0.0093	0.029	0.0052	0.0136	0.1725
1	rs192307016	214779626	1.23	0.19861485684188	3.33	0.177401503992083	0.329698015042321	0.0725106983371063	0.1275	0.0662	0.0053	0.0023	0.0199	0.0022	0.0027	0.0282	0.165	0.0123	0.0169	0.0063	0.0816	0.0194	0.0055	0.0026	0.003	0.0895	0.0982	0.0059	0.0069	0.0093	0.029	0.0052	0.0135	0.1725
1	rs2070064	214787130	1.23	0.19861485684188	3.33	0.177401503992083	0.32877749091058	0.0727964518298534	0.1274	0.0664	0.0053	0.0023	0.0199	0.0022	0.0027	0.0282	0.1648	0.0122	0.017	0.0063	0.0814	0.0193	0.0055	0.0026	0.003	0.0895	0.0985	0.0058	0.007	0.0093	0.029	0.0052	0.0135	0.1725
1	rs77620456	214788839	1.23	0.19861485684188	3.33	0.177401503992083	0.324296497947411	0.0794955290774959	0.1274	0.0665	0.0053	0.0023	0.0199	0.0022	0.0028	0.0282	0.1646	0.0122	0.0169	0.0063	0.0813	0.0193	0.0055	0.0026	0.003	0.0895	0.0988	0.0058	0.0071	0.0092	0.0291	0.0052	0.0135	0.1726
1	rs76510073	214791650	1.23	0.19861485684188	3.33	0.177401503992083	0.324093580325034	0.0797922432827434	0.1274	0.0665	0.0053	0.0023	0.0199	0.0022	0.0028	0.0282	0.1646	0.0122	0.0169	0.0063	0.0813	0.0193	0.0055	0.0026	0.003	0.0895	0.0988	0.0058	0.0071	0.0092	0.0291	0.0052	0.0135	0.1726
1	rs76226363	214791895	1.23	0.19861485684188	3.33	0.177401503992083	0.324144303499313	0.0797922432827434	0.1274	0.0665	0.0053	0.0023	0.0199	0.0022	0.0028	0.0282	0.1646	0.0122	0.0169	0.0063	0.0813	0.0193	0.0055	0.0026	0.003	0.0895	0.0988	0.0058	0.0071	0.0092	0.0291	0.0052	0.0135	0.1726
1	rs115414295	214804109	1.23	0.19861485684188	3.34	0.168454672892635	0.323029353458727	0.0854381458425069	0.1273	0.0665	0.0053	0.0023	0.0199	0.0022	0.0028	0.0282	0.1646	0.0122	0.0169	0.0063	0.0812	0.0193	0.0055	0.0026	0.003	0.0895	0.0988	0.0058	0.0071	0.0092	0.0291	0.0052	0.0135	0.1726
1	rs79953696	214807709	1.23	0.19861485684188	3.34	0.168454672892635	0.317284125033812	0.0836145153789776	0.1273	0.0665	0.0053	0.0022	0.0199	0.0022	0.0028	0.0282	0.1644	0.0122	0.0169	0.0063	0.0812	0.0193	0.0055	0.0026	0.003	0.0895	0.099	0.0059	0.0071	0.0092	0.0291	0.0052	0.0135	0.1726
1	rs76755596	214808407	1.23	0.19861485684188	3.34	0.168454672892635	0.317685533988418	0.0860495335234299	0.1273	0.0665	0.0053	0.0022	0.0199	0.0022	0.0028	0.0282	0.1645	0.0122	0.0169	0.0063	0.0811	0.0193	0.0055	0.0026	0.003	0.0895	0.0991	0.0059	0.0071	0.0092	0.0291	0.0052	0.0135	0.1725
1	rs2070065	214811244	1.23	0.19861485684188	3.34	0.168454672892635	0.317434622147623	0.106096057113032	0.127	0.0665	0.0053	0.0022	0.0199	0.0021	0.0026	0.0282	0.1649	0.0122	0.0169	0.0063	0.0811	0.0192	0.0055	0.0026	0.0028	0.0897	0.0996	0.0059	0.0071	0.0092	0.0291	0.0052	0.0135	0.1727
1	rs3795523	214813941	1.23	0.19861485684188	3.34	0.168454672892635	0.323079989372833	0.128351514075649	0.1265	0.0665	0.0053	0.0022	0.0199	0.0021	0.0026	0.0281	0.166	0.0122	0.0169	0.0063	0.0808	0.0189	0.0055	0.0026	0.0028	0.0899	0.1003	0.0059	0.0071	0.0092	0.029	0.0052	0.0135	0.1719
1	rs61732042	214814059	1.23	0.19861485684188	3.34	0.168454672892635	0.322624415777311	0.128530212661988	0.1265	0.0665	0.0053	0.0022	0.0199	0.0021	0.0026	0.0281	0.1661	0.0122	0.0169	0.0063	0.0808	0.0189	0.0055	0.0026	0.0028	0.0899	0.1002	0.0059	0.0071	0.0092	0.029	0.0052	0.0135	0.1719
1	rs3795522	214814125	1.23	0.19861485684188	3.34	0.168454672892635	0.322422046700094	0.128530212661988	0.1265	0.0665	0.0053	0.0022	0.0199	0.0021	0.0026	0.0281	0.1661	0.0122	0.0169	0.0063	0.0808	0.0189	0.0055	0.0026	0.0028	0.09	0.1002	0.0059	0.0071	0.0092	0.029	0.0052	0.0135	0.1719
1	rs3795519	214814733	1.23	0.19861485684188	3.36	0.151554094423325	0.323231922051596	0.128262199424977	0.1265	0.0664	0.0053	0.0022	0.0199	0.0021	0.0026	0.0281	0.1661	0.0122	0.0169	0.0063	0.0808	0.0189	0.0055	0.0026	0.0028	0.09	0.1002	0.0059	0.0071	0.0092	0.029	0.0052	0.0135	0.1718
1	rs3795518	214814778	1.23	0.19861485684188	3.37	0.143587140072381	0.323738634432086	0.128351514075649	0.1266	0.0664	0.0053	0.0022	0.0199	0.0021	0.0026	0.0281	0.1661	0.0122	0.0169	0.0063	0.0808	0.0189	0.0055	0.0026	0.0028	0.09	0.1002	0.0059	0.0071	0.0092	0.029	0.0052	0.0135	0.1718
1	rs61732031	214814925	1.23	0.19861485684188	3.37	0.143587140072381	0.323738634432086	0.127726796987499	0.1266	0.0664	0.0053	0.0022	0.0199	0.0021	0.0026	0.0281	0.1661	0.0122	0.0169	0.0063	0.0808	0.0189	0.0055	0.0026	0.0028	0.09	0.1002	0.0059	0.0071	0.0092	0.029	0.0052	0.0135	0.1718
1	rs12067133	214814995	1.23	0.19861485684188	3.37	0.143587140072381	0.323738634432086	0.127459408191654	0.1266	0.0664	0.0053	0.0022	0.0199	0.0021	0.0026	0.0282	0.1661	0.0122	0.0169	0.0063	0.0808	0.0189	0.0055	0.0026	0.0028	0.09	0.1002	0.0059	0.0071	0.0092	0.029	0.0052	0.0135	0.1718
1	rs3795517	214815916	1.23	0.19861485684188	3.38	0.135933471893229	0.311593040376098	0.126391940559463	0.1266	0.0664	0.0053	0.0022	0.0199	0.0022	0.0026	0.0282	0.1661	0.0122	0.0169	0.0063	0.0807	0.0189	0.0055	0.0026	0.0028	0.09	0.1002	0.0059	0.0071	0.0092	0.0289	0.0052	0.0135	0.1718
1	rs2666839	214816224	1.23	0.19861485684188	3.38	0.135933471893229	0.308471242240771	0.125504942557122	0.1266	0.0664	0.0053	0.0022	0.0199	0.0022	0.0026	0.0282	0.1661	0.0122	0.0169	0.0064	0.0807	0.0189	0.0055	0.0026	0.0028	0.09	0.1002	0.0059	0.0071	0.0092	0.0289	0.0052	0.0135	0.1718
1	rs3795514	214816297	1.23	0.19861485684188	3.38	0.135933471893229	0.308520665028813	0.123826082368354	0.1266	0.0664	0.0053	0.0022	0.0199	0.0022	0.0026	0.0282	0.1661	0.0122	0.0169	0.0064	0.0807	0.0189	0.0055	0.0026	0.0028	0.09	0.1002	0.0059	0.0071	0.0092	0.0289	0.0052	0.0135	0.1718
1	rs3748693	214818223	1.23	0.19861485684188	3.38	0.135933471893229	0.324245762310591	0.11823365136676	0.1265	0.0664	0.0053	0.0022	0.0199	0.0023	0.0026	0.0282	0.1661	0.0122	0.0169	0.0064	0.0805	0.0189	0.0055	0.0026	0.0029	0.0899	0.1005	0.0059	0.0071	0.0092	0.029	0.0052	0.0135	0.1717
1	rs61732022	214818548	1.23	0.19861485684188	3.39	0.128586294370088	0.325973103824333	0.108768377832217	0.1265	0.0664	0.0053	0.0022	0.0199	0.0022	0.0026	0.0282	0.1661	0.0122	0.0169	0.0064	0.0805	0.0189	0.0055	0.0026	0.0029	0.0899	0.1005	0.0059	0.0071	0.0091	0.029	0.0052	0.0135	0.1717
1	rs3790646	214818846	1.23	0.19861485684188	3.41	0.114783892697204	0.327858310116546	0.10551490772154	0.1265	0.0664	0.0053	0.0022	0.0199	0.0022	0.0026	0.0282	0.1662	0.0122	0.0169	0.0064	0.0805	0.0189	0.0055	0.0026	0.0029	0.0899	0.1005	0.0059	0.0071	0.0091	0.029	0.0052	0.0135	0.1717
1	Affx-7144861	214818945	1.23	0.19861485684188	3.43	0.102124300974309	0.330107567935286	0.104604167606527	0.1265	0.0663	0.0053	0.0022	0.0199	0.0022	0.0026	0.0282	0.1662	0.0122	0.0169	0.0064	0.0804	0.0189	0.0055	0.0026	0.0029	0.0899	0.1005	0.0059	0.0071	0.0091	0.029	0.0052	0.0135	0.1718
1	rs7533166	214819044	1.23	0.19861485684188	3.46	0.0851540123614781	0.329135312921402	0.101972173918207	0.1265	0.0663	0.0053	0.0022	0.0199	0.0022	0.0026	0.0282	0.1662	0.0122	0.0169	0.0064	0.0804	0.0189	0.0055	0.0026	0.0029	0.09	0.1005	0.0059	0.0071	0.0091	0.029	0.0052	0.0135	0.1717
1	rs3748695	214819328	1.23	0.19861485684188	3.47	0.0800071130091993	0.32765423019948	0.0924949556582326	0.1265	0.0663	0.0053	0.0022	0.0199	0.0022	0.0026	0.0282	0.1662	0.0122	0.0168	0.0064	0.0804	0.0189	0.0055	0.0025	0.0029	0.09	0.1005	0.0059	0.0071	0.0091	0.029	0.0052	0.0135	0.1717
1	rs12058704	214819587	1.23	0.19861485684188	3.47	0.0800071130091993	0.32765423019948	0.0922587702781555	0.1265	0.0663	0.0053	0.0022	0.0199	0.0022	0.0026	0.0282	0.1662	0.0122	0.0168	0.0064	0.0804	0.0189	0.0055	0.0025	0.0029	0.09	0.1005	0.0059	0.0071	0.0091	0.029	0.0052	0.0135	0.1717
1	Affx-7145016	214819980	1.23	0.19861485684188	3.48	0.0751031739839783	0.32765423019948	0.0925737372595318	0.1265	0.0663	0.0053	0.0022	0.0199	0.0022	0.0026	0.0282	0.1662	0.0122	0.0168	0.0064	0.0804	0.0189	0.0055	0.0025	0.0029	0.09	0.1005	0.0059	0.0071	0.0091	0.029	0.0052	0.0135	0.1717
1	rs3748697	214820099	1.23	0.19861485684188	3.48	0.0751031739839783	0.332210687898356	0.0980733211585958	0.1265	0.0663	0.0053	0.0022	0.0198	0.0022	0.0024	0.0282	0.1662	0.0122	0.0167	0.0063	0.0804	0.0189	0.0055	0.0025	0.0029	0.0899	0.1008	0.0059	0.0072	0.0091	0.029	0.0052	0.0134	0.172
1	rs10494982	214821220	1.23	0.19861485684188	3.48	0.0751031739839783	0.334423875813572	0.0825580642487778	0.1265	0.0663	0.0053	0.0022	0.0198	0.0022	0.0024	0.0282	0.1663	0.0122	0.0167	0.0063	0.0804	0.0189	0.0055	0.0025	0.0029	0.0899	0.1008	0.0059	0.0072	0.0091	0.029	0.0052	0.0134	0.172
1	rs61820743	214823467	1.23	0.19861485684188	3.48	0.0751031739839783	0.23535598814743	0.101890344209039	0.126	0.0661	0.0054	0.0024	0.02	0.0024	0.0027	0.0283	0.1668	0.0122	0.0169	0.0063	0.0802	0.0189	0.0057	0.0026	0.0029	0.0892	0.1005	0.0061	0.0074	0.009	0.0293	0.0056	0.0133	0.1711
1	rs335524	214826196	1.23	0.19861485684188	3.48	0.0751031739839783	0.197857110291727	0.127726796987499	0.1258	0.066	0.0055	0.0024	0.0201	0.0024	0.0028	0.0283	0.167	0.0122	0.017	0.0063	0.0801	0.0188	0.0059	0.0026	0.0029	0.0889	0.1003	0.0062	0.0075	0.009	0.0295	0.0058	0.0133	0.1707
1	rs438034	214830617	1.23	0.19861485684188	3.48	0.0751031739839783	0.185123988224971	0.134478707728928	0.1255	0.066	0.0055	0.0024	0.0202	0.0025	0.0028	0.0283	0.1672	0.0122	0.017	0.0063	0.0801	0.0189	0.0059	0.0026	0.0029	0.0888	0.1001	0.0062	0.0075	0.0089	0.0296	0.0058	0.0133	0.1705
1	rs7289	214837110	1.23	0.19861485684188	3.48	0.0751031739839783	0.198477376292205	0.143678453793877	0.1252	0.0662	0.0059	0.0025	0.0204	0.0025	0.0029	0.0284	0.1676	0.0122	0.0169	0.0063	0.0802	0.0189	0.006	0.0025	0.003	0.0876	0.0993	0.0063	0.0075	0.0091	0.03	0.0059	0.0132	0.1705
1	rs11537814	214837210	1.23	0.19861485684188	3.48	0.0751031739839783	0.19855498718891	0.133389780436249	0.1252	0.0662	0.0059	0.0025	0.0204	0.0025	0.0029	0.0284	0.1677	0.0122	0.0169	0.0063	0.0802	0.0189	0.006	0.0025	0.003	0.0876	0.0993	0.0063	0.0075	0.0091	0.03	0.0059	0.0132	0.1705
1	rs73083651	214851332	1.23	0.19861485684188	3.48	0.0751031739839783	0.208392181136501	0.134296993550187	0.1251	0.0659	0.006	0.0024	0.0205	0.0024	0.0028	0.0283	0.1684	0.0122	0.017	0.0063	0.0807	0.019	0.0062	0.0024	0.003	0.0873	0.0994	0.0063	0.0071	0.0091	0.0305	0.0059	0.0132	0.1698
1	rs441318	214857962	1.23	0.19861485684188	3.49	0.0704349946405554	0.193584424359606	0.13194296061607	0.1253	0.066	0.0061	0.0024	0.0205	0.0024	0.0027	0.0283	0.1686	0.0122	0.017	0.0064	0.081	0.0189	0.0063	0.0024	0.0029	0.0869	0.0994	0.0063	0.0069	0.009	0.0305	0.0061	0.0132	0.1695
1	rs421368	214860933	1.23	0.19861485684188	3.49	0.0704349946405554	0.206046313801554	0.112144554967232	0.1255	0.0659	0.0061	0.0024	0.0206	0.0024	0.0026	0.0282	0.1688	0.0124	0.017	0.0064	0.0813	0.0188	0.0062	0.0023	0.0029	0.0868	0.0998	0.0063	0.0065	0.009	0.0304	0.0061	0.0133	0.1691
1	rs75399120	214863317	1.23	0.19861485684188	3.49	0.0704349946405554	0.2110743183523	0.0596806478881288	0.1255	0.0658	0.0061	0.0024	0.0206	0.0024	0.0026	0.0282	0.169	0.0124	0.0171	0.0064	0.0813	0.0189	0.0062	0.0023	0.0029	0.0867	0.0997	0.0063	0.0065	0.009	0.0304	0.0061	0.0133	0.1689
1	rs335555	214889859	1.24	0.175701215111077	3.5	0.0659953737268723	0.227070275042592	0.0575914987783686	0.1261	0.0655	0.0063	0.0023	0.0206	0.0025	0.0027	0.0283	0.1699	0.0123	0.0173	0.0065	0.0809	0.0191	0.0063	0.0024	0.0029	0.0864	0.0994	0.0064	0.0061	0.0091	0.0304	0.0064	0.0138	0.1672
1	rs11803213	214902894	1.24	0.175701215111077	3.5	0.0659953737268723	0.236296300104506	0.05102417148622	0.1262	0.0655	0.0065	0.0023	0.0206	0.0025	0.0027	0.0284	0.1701	0.0123	0.0174	0.0064	0.0808	0.0192	0.0064	0.0024	0.0029	0.0861	0.0993	0.0063	0.0061	0.0091	0.0305	0.0065	0.0139	0.1663
1	rs76855011	214907583	1.24	0.175701215111077	3.5	0.0659953737268723	0.240380543327388	0.0512087796089668	0.1262	0.0656	0.0065	0.0023	0.0206	0.0025	0.0027	0.0284	0.1703	0.0123	0.0174	0.0064	0.0808	0.0189	0.0064	0.0024	0.0029	0.0861	0.0992	0.0063	0.0062	0.0091	0.0306	0.0065	0.014	0.1663
1	rs6659655	214920883	1.24	0.175701215111077	3.5	0.0659953737268723	0.238484089094074	0.0638180488440038	0.1266	0.0658	0.0066	0.0023	0.0206	0.0026	0.0027	0.0287	0.1705	0.0123	0.0174	0.0064	0.0808	0.0189	0.0065	0.0024	0.0028	0.0857	0.0985	0.0063	0.0062	0.0091	0.0308	0.0066	0.0143	0.1656
1	rs12087012	214930170	1.24	0.175701215111077	3.5	0.0659953737268723	0.246864142936019	0.0576563028099077	0.1267	0.0658	0.0066	0.0024	0.0206	0.0026	0.0027	0.0287	0.1705	0.0124	0.0175	0.0064	0.0807	0.0189	0.0065	0.0024	0.0029	0.0856	0.0984	0.0063	0.0062	0.0091	0.0309	0.0066	0.0143	0.1655
1	rs12408921	214932011	1.24	0.175701215111077	3.5	0.0659953737268723	0.247566011132815	0.0564946124290138	0.1267	0.0658	0.0066	0.0024	0.0206	0.0026	0.0027	0.0287	0.1705	0.0124	0.0175	0.0064	0.0807	0.0189	0.0065	0.0024	0.0029	0.0856	0.0984	0.0063	0.0062	0.0091	0.0309	0.0066	0.0143	0.1655
1	rs12405065	214961863	1.24	0.175701215111077	3.5	0.0659953737268723	0.267432463749806	0.0786080873123045	0.127	0.066	0.0067	0.0025	0.0205	0.0027	0.0032	0.0289	0.1705	0.0125	0.0177	0.0064	0.0807	0.019	0.0067	0.0025	0.0029	0.0841	0.0977	0.0064	0.0063	0.0091	0.0314	0.0069	0.0145	0.1642
1	rs12734277	214962771	1.24	0.175701215111077	3.5	0.0659953737268723	0.27180143922266	0.0779451720202022	0.1269	0.0658	0.0067	0.0025	0.0206	0.0028	0.0032	0.0289	0.1705	0.0126	0.0177	0.0064	0.0806	0.0191	0.0067	0.0026	0.0029	0.0841	0.0977	0.0064	0.0063	0.0091	0.0314	0.0069	0.0145	0.1642
1	rs114583980	214966744	1.24	0.175701215111077	3.5	0.0659953737268723	0.274905725899776	0.0782395183870295	0.1269	0.0659	0.0067	0.0025	0.0206	0.0028	0.0032	0.0289	0.1705	0.0126	0.0177	0.0064	0.0807	0.0191	0.0067	0.0026	0.0029	0.0838	0.0978	0.0064	0.0063	0.0091	0.0314	0.0069	0.0145	0.1643
1	rs78930263	214967968	1.24	0.175701215111077	3.5	0.0659953737268723	0.269359288970946	0.0807596632599338	0.1268	0.0659	0.0067	0.0025	0.0206	0.0028	0.0032	0.0289	0.1703	0.0126	0.0177	0.0064	0.0807	0.0191	0.0068	0.0026	0.0029	0.0838	0.0979	0.0064	0.0063	0.0092	0.0313	0.0069	0.0145	0.1643
1	rs115314566	214971857	1.24	0.175701215111077	3.5	0.0659953737268723	0.273837931499871	0.0788295673986601	0.1267	0.0659	0.0068	0.0025	0.0206	0.0028	0.0032	0.0289	0.1702	0.0126	0.0177	0.0064	0.0807	0.0191	0.0068	0.0026	0.0029	0.0838	0.0979	0.0064	0.0062	0.0092	0.0313	0.007	0.0145	0.1643
1	rs17023499	214973922	1.24	0.175701215111077	3.5	0.0659953737268723	0.275184649405689	0.0769916772619954	0.1267	0.0659	0.0068	0.0025	0.0206	0.0028	0.0032	0.0289	0.1702	0.0126	0.0177	0.0064	0.0807	0.0191	0.0068	0.0026	0.0029	0.0837	0.098	0.0064	0.0062	0.0092	0.0313	0.007	0.0145	0.1642
1	rs17023506	214976227	1.24	0.175701215111077	3.51	0.0617771177241036	0.285516982638375	0.05739727393325	0.1265	0.0661	0.0068	0.0025	0.0206	0.0028	0.0033	0.029	0.17	0.0126	0.0177	0.0064	0.0809	0.019	0.0068	0.0026	0.0029	0.0836	0.0982	0.0064	0.0062	0.0092	0.0311	0.007	0.0145	0.1642
1	rs12086280	214984180	1.24	0.175701215111077	3.51	0.0617771177241036	0.286181412843187	0.0559175756741333	0.1265	0.0661	0.0068	0.0025	0.0206	0.0028	0.0033	0.029	0.17	0.0126	0.0177	0.0064	0.0809	0.019	0.0068	0.0026	0.0029	0.0836	0.0982	0.0064	0.0062	0.0092	0.0311	0.007	0.0145	0.1641
1	rs114239907	214985789	1.24	0.175701215111077	3.51	0.0617771177241036	0.291334786672886	0.0517643442350716	0.1265	0.0661	0.0068	0.0025	0.0206	0.0028	0.0033	0.029	0.17	0.0126	0.0177	0.0064	0.0809	0.019	0.0068	0.0026	0.0029	0.0836	0.0982	0.0064	0.0062	0.0092	0.0311	0.007	0.0145	0.1641
1	rs12094312	215002708	1.24	0.175701215111077	3.51	0.0617771177241036	0.350077109568146	0.0561096384121805	0.1258	0.066	0.0069	0.0026	0.0204	0.0027	0.0035	0.0294	0.1678	0.0131	0.0177	0.0066	0.0811	0.0194	0.0069	0.0027	0.003	0.0834	0.1	0.0067	0.006	0.0092	0.0308	0.0073	0.0148	0.1628
1	rs117560770	215008750	1.24	0.175701215111077	3.51	0.0617771177241036	0.339548415099373	0.05739727393325	0.1258	0.066	0.0069	0.0026	0.0204	0.0027	0.0035	0.0294	0.1677	0.0132	0.0178	0.0066	0.0811	0.0194	0.0069	0.0027	0.003	0.0834	0.1001	0.0067	0.006	0.0092	0.0308	0.0073	0.0147	0.1627
1	rs1261868	215009374	1.24	0.175701215111077	3.51	0.0617771177241036	0.343039492507456	0.0590243768754411	0.1258	0.066	0.0068	0.0026	0.0204	0.0027	0.0035	0.0295	0.1677	0.0132	0.0178	0.0066	0.0811	0.0194	0.0069	0.0027	0.003	0.0834	0.1001	0.0067	0.006	0.0092	0.0308	0.0073	0.0147	0.1627
1	rs11120428	215009993	1.24	0.175701215111077	3.51	0.0617771177241036	0.343562135928112	0.0583060569503148	0.1258	0.066	0.0068	0.0026	0.0204	0.0027	0.0035	0.0295	0.1677	0.0132	0.0178	0.0066	0.0811	0.0194	0.0069	0.0027	0.003	0.0834	0.1001	0.0067	0.006	0.0092	0.0308	0.0073	0.0147	0.1627
1	rs116228557	215014794	1.24	0.175701215111077	3.51	0.0617771177241036	0.35113383162621	0.055789691174824	0.1257	0.066	0.0068	0.0026	0.0204	0.0027	0.0035	0.0295	0.1675	0.0132	0.0178	0.0066	0.0811	0.0194	0.0069	0.0027	0.003	0.0834	0.1002	0.0068	0.006	0.0092	0.0308	0.0073	0.0147	0.1627
1	rs12120735	215028627	1.24	0.175701215111077	3.51	0.0617771177241036	0.279199296178582	0.0714432632550444	0.1254	0.0658	0.007	0.0027	0.0203	0.0028	0.0037	0.0293	0.1645	0.0133	0.0181	0.0066	0.0808	0.0193	0.0071	0.0029	0.003	0.0836	0.1019	0.008	0.0061	0.0093	0.0302	0.0078	0.0148	0.1622
1	rs1415180	215031422	1.24	0.175701215111077	3.5	0.0659953737268723	0.278169315082751	0.0860495335234299	0.1253	0.0659	0.007	0.0028	0.0202	0.0029	0.0038	0.0293	0.1639	0.0133	0.0181	0.0067	0.0806	0.0193	0.0073	0.003	0.0031	0.0837	0.1021	0.0084	0.0062	0.0093	0.03	0.0081	0.0148	0.1617
1	rs72761537	215031706	1.24	0.175701215111077	3.5	0.0659953737268723	0.279761966649852	0.0836901834674393	0.1253	0.0659	0.007	0.0028	0.0202	0.0029	0.0038	0.0293	0.1639	0.0133	0.0181	0.0067	0.0806	0.0193	0.0073	0.003	0.0031	0.0837	0.1021	0.0084	0.0062	0.0093	0.03	0.0081	0.0148	0.1617
1	rs1779668	215045525	1.24	0.175701215111077	3.5	0.0659953737268723	0.278871352904468	0.180677020444862	0.1255	0.0652	0.0076	0.0029	0.02	0.0031	0.0039	0.0293	0.1624	0.0133	0.0182	0.0068	0.0804	0.0194	0.0078	0.0034	0.0032	0.0836	0.101	0.0087	0.0064	0.0094	0.0303	0.0087	0.0148	0.161
1	rs1244980	215046960	1.24	0.175701215111077	3.51	0.0617771177241036	0.276488307671969	0.169098063038906	0.1258	0.0652	0.0076	0.0029	0.02	0.0031	0.0039	0.0293	0.1623	0.0133	0.0181	0.0068	0.0804	0.0196	0.0078	0.0034	0.0032	0.0837	0.101	0.0087	0.0064	0.0094	0.0302	0.0087	0.0148	0.161
1	rs114542357	215059783	1.24	0.175701215111077	3.51	0.0617771177241036	0.272171100274931	0.151480743441866	0.1262	0.0655	0.0077	0.0029	0.02	0.0031	0.0039	0.0291	0.1623	0.0133	0.0181	0.0069	0.0801	0.0195	0.0078	0.0034	0.0032	0.0835	0.1012	0.0086	0.0064	0.0094	0.0301	0.0087	0.0148	0.1608
1	rs72761541	215063782	1.24	0.175701215111077	3.51	0.0617771177241036	0.271940030325413	0.155676690275074	0.1263	0.0655	0.0077	0.0029	0.02	0.0031	0.0039	0.0291	0.1623	0.0133	0.0181	0.0069	0.08	0.0195	0.0078	0.0034	0.0032	0.0835	0.1012	0.0086	0.0064	0.0094	0.0301	0.0087	0.0148	0.1608
1	rs28473621	215069985	1.24	0.175701215111077	3.51	0.0617771177241036	0.249678176095125	0.14638762377519	0.1265	0.0657	0.0077	0.003	0.02	0.0031	0.004	0.029	0.1624	0.0133	0.0181	0.0069	0.0798	0.0196	0.0079	0.0035	0.0033	0.0832	0.1012	0.0086	0.0065	0.0094	0.0301	0.0087	0.0147	0.1605
1	rs17023662	215077375	1.24	0.175701215111077	3.5	0.0659953737268723	0.239819364682984	0.148549249188577	0.1266	0.066	0.0078	0.0031	0.02	0.0032	0.004	0.0288	0.1624	0.0133	0.0181	0.0069	0.0796	0.0197	0.0079	0.0035	0.0032	0.083	0.1013	0.0086	0.0065	0.0094	0.0299	0.0087	0.0147	0.1604
1	rs506436	215087709	1.24	0.175701215111077	3.5	0.0659953737268723	0.236467488727302	0.152050501280167	0.1266	0.066	0.0078	0.0032	0.02	0.0032	0.004	0.0288	0.1624	0.0133	0.0181	0.0069	0.0795	0.0197	0.0079	0.0035	0.0033	0.083	0.1013	0.0086	0.0065	0.0094	0.0299	0.0087	0.0146	0.1603
1	rs61818235	215112199	1.24	0.175701215111077	3.5	0.0659953737268723	0.24563850558076	0.123914232541766	0.1264	0.0662	0.0078	0.0031	0.0202	0.0032	0.004	0.0287	0.1617	0.0134	0.0182	0.0069	0.0796	0.0197	0.0079	0.0035	0.0033	0.0827	0.1018	0.0086	0.0065	0.0094	0.0298	0.0087	0.0148	0.1605
1	rs6684902	215113661	1.24	0.175701215111077	3.5	0.0659953737268723	0.247083359264	0.128709003578474	0.1264	0.0662	0.0078	0.0031	0.0202	0.0032	0.004	0.0287	0.1617	0.0134	0.0182	0.0069	0.0796	0.0197	0.0079	0.0035	0.0033	0.0827	0.1018	0.0086	0.0065	0.0094	0.0298	0.0087	0.0148	0.1605
1	rs562935	215114672	1.24	0.175701215111077	3.5	0.0659953737268723	0.244372627912303	0.121629979884351	0.1265	0.0662	0.0078	0.0031	0.0202	0.0032	0.004	0.0287	0.1616	0.0134	0.0183	0.0069	0.0794	0.0197	0.0078	0.0036	0.0033	0.0827	0.1018	0.0085	0.0065	0.0094	0.0298	0.0087	0.0147	0.1607
1	rs555520	215120407	1.25	0.154769873779188	3.49	0.0704349946405554	0.251268754953303	0.135662050367464	0.1263	0.0662	0.0079	0.0032	0.0202	0.0032	0.004	0.0287	0.161	0.0134	0.0183	0.007	0.0794	0.0198	0.008	0.0035	0.0033	0.0829	0.1016	0.0086	0.0065	0.0093	0.0299	0.009	0.0147	0.1606
1	rs115605082	215127220	1.25	0.154769873779188	3.49	0.0704349946405554	0.266837582981125	0.134933388472316	0.1262	0.0662	0.0079	0.0032	0.0202	0.0032	0.004	0.0286	0.1608	0.0134	0.0183	0.007	0.0794	0.0198	0.0078	0.0035	0.0033	0.083	0.1016	0.0086	0.0065	0.0093	0.0298	0.009	0.0147	0.1606
1	rs12566784	215128403	1.26	0.135727966888585	3.49	0.0704349946405554	0.206760411983272	0.163702091825455	0.1251	0.0671	0.0079	0.0032	0.0205	0.0033	0.0038	0.0286	0.1596	0.0134	0.0186	0.0072	0.0795	0.0197	0.008	0.0035	0.0033	0.0838	0.1014	0.0088	0.0065	0.0094	0.0296	0.0093	0.015	0.1603
1	rs12116774	215129087	1.26	0.135727966888585	3.49	0.0704349946405554	0.196426975019075	0.20124914548629	0.1231	0.0681	0.0077	0.0031	0.0216	0.0033	0.0039	0.0285	0.1578	0.0136	0.0188	0.0075	0.0797	0.0197	0.008	0.0034	0.0032	0.0859	0.1009	0.0088	0.0064	0.009	0.0294	0.0093	0.0154	0.16
1	rs12140743	215130573	1.26	0.135727966888585	3.49	0.0704349946405554	0.283292443928084	0.208200494923219	0.1223	0.0691	0.0076	0.0028	0.0222	0.0031	0.004	0.0278	0.1575	0.0139	0.0189	0.0075	0.0788	0.0197	0.0076	0.0031	0.0031	0.0874	0.102	0.0089	0.0061	0.0085	0.029	0.009	0.0159	0.1604
1	rs11120453	215130661	1.26	0.135727966888585	3.49	0.0704349946405554	0.281124266541481	0.20124914548629	0.1222	0.0692	0.0076	0.0028	0.0223	0.0031	0.004	0.0278	0.1575	0.0139	0.0189	0.0075	0.0788	0.0197	0.0076	0.0031	0.0031	0.0874	0.102	0.0089	0.0061	0.0085	0.029	0.009	0.0159	0.1605
1	rs11120454	215132091	1.25	0.154769873779188	3.49	0.0704349946405554	0.288465733624951	0.228860641011915	0.1221	0.0697	0.0072	0.0026	0.0229	0.0029	0.0042	0.0272	0.1572	0.0141	0.0186	0.0078	0.0789	0.0198	0.0076	0.0029	0.003	0.0898	0.1013	0.009	0.0061	0.008	0.0288	0.0086	0.0162	0.1601
1	rs755576	215134722	1.22	0.223600634562227	3.49	0.0704349946405554	0.434186670872733	0.283750872450552	0.1236	0.0708	0.0067	0.0018	0.0231	0.0025	0.0041	0.0263	0.1555	0.0144	0.0183	0.0083	0.078	0.0198	0.0072	0.0025	0.0031	0.0942	0.1014	0.0092	0.0062	0.0076	0.028	0.008	0.016	0.1596
1	rs6667184	215135752	1.22	0.223600634562227	3.49	0.0704349946405554	0.3819929369841	0.245101988245849	0.1237	0.0708	0.0067	0.0018	0.0231	0.0025	0.0041	0.0263	0.1557	0.0144	0.0183	0.0083	0.0781	0.0198	0.0072	0.0025	0.0031	0.0943	0.1014	0.0093	0.0062	0.0076	0.0279	0.0076	0.016	0.1598
1	rs504473	215140283	1.22	0.223600634562227	3.5	0.0659953737268723	0.387589299384477	0.251719950842985	0.1237	0.0709	0.0067	0.0017	0.0234	0.0025	0.0041	0.0262	0.156	0.0144	0.0183	0.0083	0.0781	0.0198	0.0071	0.0025	0.003	0.0942	0.1012	0.0093	0.0061	0.0075	0.0278	0.0076	0.016	0.1601
1	rs17544023	215146807	1.22	0.223600634562227	3.5	0.0659953737268723	0.384979921410441	0.221686572135252	0.1237	0.0709	0.0067	0.0017	0.0235	0.0025	0.0041	0.0262	0.1562	0.0143	0.0184	0.0083	0.0781	0.0198	0.007	0.0025	0.003	0.0942	0.1011	0.0093	0.0061	0.0075	0.0277	0.0076	0.016	0.1602
1	rs17603406	215147098	1.22	0.223600634562227	3.5	0.0659953737268723	0.384758258860891	0.222119240298046	0.1237	0.0709	0.0067	0.0017	0.0235	0.0025	0.0041	0.0262	0.1562	0.0143	0.0184	0.0083	0.0781	0.0198	0.007	0.0025	0.003	0.0942	0.1011	0.0093	0.0061	0.0075	0.0277	0.0076	0.016	0.1602
1	rs190034608	215149245	1.22	0.223600634562227	3.5	0.0659953737268723	0.382324241521848	0.214159840419242	0.1238	0.0709	0.0067	0.0017	0.0236	0.0025	0.0041	0.0262	0.1562	0.0143	0.0184	0.0082	0.0781	0.0197	0.007	0.0025	0.003	0.0942	0.1011	0.0093	0.0061	0.0075	0.0277	0.0076	0.016	0.1602
1	rs72743829	215149633	1.21	0.250745108472337	3.48	0.0751031739839783	0.370652325744066	0.213839181615378	0.1238	0.0709	0.0067	0.0017	0.0235	0.0025	0.004	0.0262	0.1563	0.0143	0.0183	0.0082	0.0782	0.0197	0.0069	0.0025	0.003	0.0942	0.1009	0.0093	0.0061	0.0075	0.0277	0.0076	0.016	0.1603
1	rs12120746	215150136	1.21	0.250745108472337	3.48	0.0751031739839783	0.375123936543578	0.210960407392729	0.1238	0.071	0.0067	0.0017	0.0236	0.0025	0.004	0.0262	0.1563	0.0143	0.0183	0.0082	0.0782	0.0197	0.0069	0.0025	0.003	0.0942	0.101	0.0093	0.0061	0.0075	0.0277	0.0076	0.016	0.1603
1	rs864736	215150260	1.21	0.250745108472337	3.48	0.0751031739839783	0.393507002264658	0.215551191397462	0.1237	0.0709	0.0066	0.0017	0.0236	0.0025	0.004	0.0262	0.1564	0.0143	0.0183	0.0082	0.0781	0.0197	0.0069	0.0025	0.003	0.0944	0.1011	0.0093	0.0061	0.0074	0.0277	0.0076	0.016	0.1603
1	rs59084003	215154276	1.21	0.250745108472337	3.44	0.0962054431234386	0.395920484887935	0.218665639742481	0.1238	0.0709	0.0066	0.0017	0.0236	0.0025	0.0041	0.0261	0.1565	0.0144	0.0184	0.0082	0.0782	0.0198	0.0069	0.0025	0.0031	0.0944	0.1009	0.0093	0.0061	0.0073	0.0277	0.0075	0.016	0.1603
1	rs12116663	215164303	1.21	0.250745108472337	3.43	0.102124300974309	0.375616387119246	0.166834099254973	0.1243	0.071	0.0063	0.0016	0.0238	0.0023	0.0039	0.0258	0.1569	0.0143	0.0182	0.0082	0.0781	0.0195	0.0066	0.0022	0.0031	0.0953	0.1016	0.0095	0.0059	0.0072	0.0278	0.0073	0.0156	0.1603
1	rs56152266	215168036	1.21	0.250745108472337	3.4	0.121538743628758	0.394797009350411	0.165265487847853	0.1243	0.071	0.0063	0.0016	0.0238	0.0023	0.0038	0.0258	0.1571	0.0143	0.0181	0.0082	0.0781	0.0194	0.0065	0.0022	0.0031	0.0955	0.1017	0.0095	0.0059	0.0071	0.0278	0.0072	0.0155	0.1605
1	rs76509039	215171044	1.21	0.250745108472337	3.37	0.143587140072381	0.384924499709179	0.155964265666792	0.1243	0.071	0.0062	0.0016	0.0237	0.0023	0.0038	0.0258	0.1571	0.0143	0.0181	0.0081	0.0781	0.0195	0.0066	0.0021	0.0031	0.0956	0.1017	0.0095	0.0059	0.0071	0.0278	0.0072	0.0155	0.1605
1	rs12031300	215171545	1.21	0.250745108472337	3.34	0.168454672892635	0.383927600458112	0.153955216378419	0.1243	0.071	0.0062	0.0016	0.0237	0.0023	0.0038	0.0258	0.1571	0.0143	0.0181	0.0081	0.0781	0.0195	0.0066	0.0021	0.0031	0.0956	0.1017	0.0095	0.0059	0.0071	0.0278	0.0072	0.0155	0.1605
1	rs115593106	215175906	1.21	0.250745108472337	3.34	0.168454672892635	0.375178637031381	0.141820772762153	0.1243	0.0711	0.0062	0.0016	0.0237	0.0023	0.0038	0.0258	0.1571	0.0142	0.0181	0.0081	0.0783	0.0194	0.0066	0.0021	0.0031	0.0958	0.1019	0.0095	0.0058	0.0071	0.0277	0.0072	0.0155	0.1606
1	rs61819980	215183687	1.21	0.250745108472337	3.34	0.168454672892635	0.36431948892702	0.144890643703438	0.1243	0.0711	0.0061	0.0015	0.0238	0.0023	0.0037	0.0257	0.157	0.0142	0.018	0.0081	0.0785	0.0195	0.0066	0.0021	0.003	0.096	0.1019	0.0096	0.0057	0.007	0.0277	0.0071	0.0154	0.1607
1	rs2841614	215186121	1.21	0.250745108472337	3.34	0.168454672892635	0.358309622577338	0.155006416924415	0.1243	0.0711	0.0061	0.0015	0.0238	0.0023	0.0037	0.0257	0.157	0.0142	0.018	0.0081	0.0785	0.0195	0.0066	0.0021	0.003	0.0961	0.102	0.0096	0.0057	0.0069	0.0278	0.007	0.0154	0.1607
1	rs1452608	215191552	1.21	0.250745108472337	3.34	0.168454672892635	0.341682548252216	0.171670142682555	0.1245	0.071	0.0061	0.0015	0.0238	0.0023	0.0037	0.0257	0.157	0.0142	0.0179	0.008	0.0787	0.0196	0.0066	0.0021	0.003	0.0963	0.1022	0.0095	0.0056	0.0069	0.0278	0.0069	0.0155	0.1605
1	rs1452617	215213238	1.21	0.250745108472337	3.33	0.177401503992083	0.304580061537553	0.169098063038906	0.1248	0.0711	0.0061	0.0015	0.0237	0.0023	0.0036	0.0256	0.1572	0.0142	0.0179	0.008	0.0787	0.0196	0.0066	0.002	0.003	0.0966	0.1022	0.0095	0.0056	0.0069	0.0279	0.0069	0.0153	0.1604
1	rs12131054	215228234	1.21	0.250745108472337	3.33	0.177401503992083	0.213533078310651	0.106345498243256	0.1255	0.0715	0.0061	0.0014	0.0231	0.0022	0.0034	0.0255	0.1577	0.0141	0.0177	0.0078	0.0782	0.0196	0.0068	0.0019	0.0028	0.0973	0.1025	0.0093	0.0056	0.0069	0.028	0.0069	0.0148	0.1606
1	rs1377183	215238317	1.2	0.280131383133392	3.33	0.177401503992083	0.208911083744885	0.0846003499373668	0.1257	0.072	0.006	0.0014	0.0228	0.0021	0.0035	0.0254	0.1582	0.0139	0.0177	0.0076	0.0781	0.0195	0.0068	0.0019	0.0027	0.098	0.1027	0.0093	0.0056	0.0068	0.0279	0.0067	0.0143	0.1606
1	rs12092515	215249333	1.2	0.280131383133392	3.33	0.177401503992083	0.207993520767264	0.0766262266642241	0.1268	0.072	0.0058	0.0013	0.0225	0.002	0.0034	0.0253	0.1587	0.0134	0.0176	0.0075	0.0783	0.0195	0.0067	0.0016	0.0026	0.0989	0.1026	0.0092	0.0056	0.0067	0.0282	0.0065	0.014	0.1606
1	rs72735338	215268381	1.2	0.280131383133392	3.32	0.186688027238402	0.205887814950364	0.0778716561698616	0.1271	0.0722	0.0057	0.0012	0.0223	0.002	0.0033	0.0252	0.1585	0.0133	0.0176	0.0074	0.0787	0.0195	0.0067	0.0016	0.0025	0.099	0.1028	0.0091	0.0055	0.0066	0.0284	0.0064	0.0139	0.1607
1	rs77283599	215276614	1.2	0.280131383133392	3.32	0.186688027238402	0.205096355134818	0.0774311560206169	0.1272	0.0722	0.0057	0.0012	0.0223	0.002	0.0033	0.0252	0.1584	0.0133	0.0176	0.0073	0.0788	0.0196	0.0067	0.0015	0.0025	0.0991	0.1028	0.0091	0.0055	0.0066	0.0284	0.0064	0.0139	0.1607
1	rs61818319	215288645	1.2	0.280131383133392	3.32	0.186688027238402	0.203912398331067	0.0790513012236814	0.1274	0.0724	0.0056	0.0012	0.0222	0.0019	0.0033	0.0251	0.1582	0.0132	0.0176	0.0073	0.0791	0.0195	0.0068	0.0015	0.0024	0.0992	0.1028	0.0091	0.0055	0.0065	0.0285	0.0064	0.0138	0.1607
1	rs12411068	215288952	1.2	0.280131383133392	3.32	0.186688027238402	0.203912398331067	0.0793473405908469	0.1274	0.0724	0.0056	0.0012	0.0222	0.0019	0.0033	0.0251	0.1582	0.0132	0.0176	0.0073	0.0791	0.0195	0.0068	0.0015	0.0024	0.0992	0.1028	0.0091	0.0055	0.0065	0.0285	0.0064	0.0138	0.1607
1	rs6696333	215291232	1.2	0.280131383133392	3.32	0.186688027238402	0.208232665284528	0.0950290950788296	0.1275	0.0724	0.0056	0.0012	0.0222	0.0019	0.0033	0.0251	0.1582	0.0132	0.0176	0.0073	0.0791	0.0196	0.0068	0.0014	0.0024	0.0991	0.1028	0.0091	0.0055	0.0065	0.0286	0.0065	0.0138	0.1607
1	rs34105068	215301332	1.2	0.280131383133392	3.32	0.186688027238402	0.207436120137288	0.0939963386278548	0.1275	0.0724	0.0056	0.0012	0.0222	0.0019	0.0033	0.0251	0.1582	0.0132	0.0176	0.0073	0.0791	0.0196	0.0068	0.0014	0.0024	0.0991	0.1028	0.0091	0.0055	0.0065	0.0286	0.0065	0.0138	0.1607
1	rs114100551	215301621	1.2	0.280131383133392	3.32	0.186688027238402	0.208352295710582	0.0936794640491989	0.1275	0.0724	0.0056	0.0012	0.0222	0.0019	0.0033	0.0251	0.1582	0.0132	0.0176	0.0073	0.0791	0.0196	0.0068	0.0014	0.0024	0.099	0.1029	0.0091	0.0055	0.0065	0.0286	0.0065	0.0138	0.1607
1	rs10779644	215322727	1.2	0.280131383133392	3.32	0.186688027238402	0.176082158950033	0.11814704359979	0.1277	0.072	0.0056	0.0012	0.0222	0.0019	0.0032	0.0251	0.1581	0.0132	0.0178	0.0072	0.0793	0.0195	0.0068	0.0015	0.0024	0.0995	0.1026	0.0091	0.0055	0.0064	0.0286	0.0065	0.0138	0.1607
1	rs17024342	215342573	1.2	0.280131383133392	3.32	0.186688027238402	0.0877948314554025	0.120232232063049	0.1286	0.072	0.0056	0.0013	0.0221	0.0019	0.003	0.0251	0.1582	0.0131	0.0179	0.0072	0.0791	0.0195	0.0068	0.0016	0.0023	0.0999	0.101	0.0091	0.0055	0.0066	0.0287	0.0065	0.0137	0.1609
1	rs41283140	215342615	1.2	0.280131383133392	3.32	0.186688027238402	0.0865899667850829	0.118493618503065	0.1286	0.072	0.0056	0.0013	0.0221	0.002	0.003	0.0251	0.1581	0.0131	0.0179	0.0072	0.0791	0.0195	0.0068	0.0016	0.0023	0.0999	0.101	0.0091	0.0055	0.0066	0.0287	0.0066	0.0137	0.1609
1	rs1416647	215357724	1.2	0.280131383133392	3.32	0.186688027238402	0.0791370608746332	0.125150796408133	0.1285	0.072	0.0057	0.0013	0.0221	0.002	0.003	0.0251	0.1583	0.0131	0.0179	0.0072	0.0792	0.0195	0.0068	0.0016	0.0023	0.0999	0.1006	0.0092	0.0057	0.0066	0.0287	0.0066	0.0137	0.1609
1	rs17614419	215366749	1.2	0.280131383133392	3.33	0.177401503992083	0.0497835938944735	0.0862026536973973	0.1301	0.0731	0.0056	0.0012	0.0217	0.0019	0.0025	0.0249	0.158	0.0126	0.0181	0.0071	0.0783	0.0191	0.0066	0.0016	0.0022	0.1004	0.1009	0.0089	0.0056	0.0065	0.0288	0.0066	0.0138	0.161
1	rs111593735	215375386	1.2	0.280131383133392	3.33	0.177401503992083	0.0482455357210313	0.0962262556519893	0.1303	0.0733	0.0056	0.0012	0.0216	0.0019	0.0024	0.0249	0.158	0.0126	0.0181	0.0072	0.0782	0.0191	0.0066	0.0016	0.0022	0.1006	0.101	0.0088	0.0056	0.0065	0.0288	0.0066	0.0137	0.161
1	rs12038695	215377957	1.2	0.280131383133392	3.33	0.177401503992083	0.0469597897599692	0.101155027840316	0.1305	0.0733	0.0056	0.0011	0.0216	0.0019	0.0024	0.0249	0.1579	0.0125	0.0181	0.0071	0.0782	0.0191	0.0065	0.0016	0.0022	0.1007	0.101	0.0088	0.0056	0.0065	0.0288	0.0065	0.0137	0.161
1	rs2027320	215379943	1.2	0.280131383133392	3.33	0.177401503992083	0.040750531006588	0.108768377832217	0.1307	0.0734	0.0056	0.0011	0.0215	0.002	0.0024	0.0249	0.158	0.0125	0.0181	0.007	0.0783	0.019	0.0067	0.0017	0.002	0.1006	0.101	0.0087	0.0056	0.0065	0.0287	0.0065	0.0138	0.1611
1	rs78487797	215383992	1.2	0.280131383133392	3.33	0.177401503992083	0.0368196471975329	0.0823323880694233	0.1306	0.0736	0.0056	0.0011	0.0215	0.002	0.0024	0.0248	0.1579	0.0125	0.0182	0.007	0.0788	0.0191	0.0066	0.0017	0.0021	0.1005	0.1008	0.0086	0.0056	0.0065	0.0287	0.0065	0.0138	0.1608
1	rs6664253	215392904	1.2	0.280131383133392	3.33	0.177401503992083	0.0387990030727384	0.105349091599781	0.1305	0.074	0.0056	0.0011	0.0216	0.002	0.0023	0.0249	0.1582	0.0125	0.0182	0.0071	0.0787	0.0192	0.0065	0.0016	0.0021	0.1004	0.1005	0.0085	0.0057	0.0065	0.0286	0.0064	0.0138	0.1607
1	rs6540887	215401853	1.2	0.280131383133392	3.33	0.177401503992083	0.0385923354501931	0.101155027840316	0.1305	0.074	0.0056	0.0011	0.0216	0.002	0.0023	0.025	0.1583	0.0125	0.0182	0.0071	0.0787	0.0192	0.0065	0.0015	0.0021	0.1004	0.1005	0.0085	0.0057	0.0065	0.0286	0.0064	0.0138	0.1606
1	rs34938215	215403171	1.2	0.280131383133392	3.33	0.177401503992083	0.0385373526441768	0.09710791510032	0.1305	0.074	0.0056	0.0011	0.0216	0.002	0.0023	0.0249	0.1583	0.0125	0.0182	0.0071	0.0787	0.0191	0.0065	0.0015	0.0021	0.1004	0.1005	0.0085	0.0057	0.0065	0.0286	0.0064	0.0138	0.1606
1	rs77307205	215421963	1.2	0.280131383133392	3.33	0.177401503992083	0.0349242068066625	0.0939170803644566	0.1308	0.0741	0.0057	0.0011	0.0216	0.002	0.0022	0.025	0.1583	0.0125	0.0181	0.0071	0.0786	0.0193	0.0066	0.0015	0.0021	0.1005	0.1003	0.0085	0.0059	0.0065	0.0284	0.0064	0.0137	0.1606
1	Affx-7206490	215436615	1.2	0.280131383133392	3.33	0.177401503992083	0.0322646594364632	0.0940756232891506	0.131	0.0741	0.0057	0.0011	0.0216	0.002	0.0022	0.025	0.1583	0.0125	0.018	0.007	0.0786	0.0194	0.0066	0.0015	0.0021	0.1006	0.1002	0.0085	0.006	0.0065	0.0282	0.0064	0.0136	0.1605
1	rs72737262	215438912	1.2	0.280131383133392	3.33	0.177401503992083	0.0321312871316311	0.0938378485077095	0.131	0.0741	0.0057	0.0011	0.0216	0.002	0.0022	0.025	0.1583	0.0125	0.018	0.007	0.0786	0.0194	0.0066	0.0015	0.0021	0.1006	0.1001	0.0085	0.006	0.0065	0.0282	0.0064	0.0136	0.1605
1	rs77804295	215450384	1.2	0.280131383133392	3.35	0.159841057206343	0.0307834930411331	0.0894432810971409	0.131	0.0741	0.0057	0.0011	0.0216	0.002	0.0022	0.025	0.1583	0.0125	0.0179	0.007	0.0786	0.0193	0.0067	0.0015	0.0021	0.1007	0.1001	0.0084	0.0061	0.0065	0.0281	0.0065	0.0136	0.1605
1	rs1339400	215453286	1.2	0.280131383133392	3.34	0.168454672892635	0.0288876210200362	0.0906121869682593	0.131	0.0741	0.0057	0.0011	0.0216	0.002	0.0022	0.025	0.1583	0.0126	0.0179	0.007	0.0786	0.0193	0.0067	0.0015	0.0021	0.1007	0.1001	0.0084	0.0061	0.0065	0.0281	0.0065	0.0136	0.1605
1	rs1339397	215454425	1.2	0.280131383133392	3.34	0.168454672892635	0.0288427111226276	0.0901438999532543	0.131	0.0741	0.0057	0.0011	0.0216	0.002	0.0022	0.025	0.1583	0.0126	0.0179	0.007	0.0786	0.0193	0.0067	0.0015	0.0021	0.1007	0.1001	0.0084	0.0061	0.0065	0.0281	0.0065	0.0136	0.1605
1	rs115656877	215472163	1.2	0.280131383133392	3.34	0.168454672892635	0.0295900561176288	0.0831610867550122	0.1312	0.0742	0.0057	0.0011	0.0216	0.002	0.0022	0.025	0.1583	0.0126	0.0179	0.007	0.0785	0.0193	0.0067	0.0015	0.0021	0.1007	0.1001	0.0084	0.0061	0.0065	0.028	0.0064	0.0136	0.1605
1	rs77143938	215483435	1.2	0.280131383133392	3.34	0.168454672892635	0.0306310297449569	0.081282539539209	0.1315	0.0742	0.0056	0.0011	0.0217	0.002	0.0022	0.0251	0.1583	0.0126	0.0179	0.007	0.0785	0.0192	0.0068	0.0016	0.0021	0.1006	0.1001	0.0084	0.0061	0.0064	0.0279	0.0063	0.0135	0.1606
1	rs6674743	215519374	1.2	0.280131383133392	3.34	0.168454672892635	0.030420804681142	0.0806105214512356	0.1318	0.0742	0.0056	0.0011	0.0217	0.002	0.0022	0.025	0.1582	0.0126	0.0179	0.007	0.0784	0.0191	0.0069	0.0017	0.0021	0.1005	0.1001	0.0084	0.0062	0.0064	0.0277	0.0062	0.0135	0.1606
1	rs12132924	215521481	1.2	0.280131383133392	3.34	0.168454672892635	0.030420804681142	0.0806105214512356	0.1318	0.0742	0.0056	0.0011	0.0217	0.002	0.0022	0.025	0.1582	0.0126	0.0179	0.007	0.0784	0.0191	0.0069	0.0017	0.0021	0.1005	0.1001	0.0084	0.0062	0.0064	0.0277	0.0062	0.0135	0.1606
1	rs72737282	215549823	1.2	0.280131383133392	3.34	0.168454672892635	0.0301884145172639	0.0828593539718707	0.1318	0.0743	0.0056	0.0011	0.0217	0.002	0.0022	0.025	0.1582	0.0126	0.0179	0.007	0.0785	0.0191	0.0069	0.0017	0.0021	0.1005	0.1	0.0084	0.0063	0.0064	0.0277	0.0062	0.0135	0.1606
1	rs2089427	215570581	1.2	0.280131383133392	3.34	0.168454672892635	0.0288876210200362	0.0870467638780062	0.1319	0.0744	0.0056	0.0011	0.0217	0.002	0.0022	0.025	0.158	0.0126	0.0179	0.007	0.0786	0.0191	0.0069	0.0017	0.0022	0.1005	0.0999	0.0084	0.0064	0.0063	0.0276	0.0062	0.0135	0.1607
1	rs115720094	215576238	1.2	0.280131383133392	3.34	0.168454672892635	0.0288090610964182	0.0858965225782879	0.132	0.0744	0.0056	0.0011	0.0217	0.002	0.0022	0.0251	0.158	0.0126	0.0179	0.007	0.0786	0.0191	0.0069	0.0017	0.0022	0.1005	0.0998	0.0084	0.0064	0.0063	0.0276	0.0062	0.0135	0.1607
1	rs17552455	215593984	1.2	0.280131383133392	3.33	0.177401503992083	0.0272370735821643	0.0902998883975837	0.1321	0.0744	0.0056	0.0012	0.0217	0.002	0.0021	0.0251	0.1578	0.0126	0.0179	0.007	0.0788	0.0191	0.007	0.0016	0.0022	0.1004	0.0996	0.0084	0.0064	0.0063	0.0276	0.0061	0.0135	0.1607
1	rs77919885	215599773	1.2	0.280131383133392	3.33	0.177401503992083	0.0274206891990065	0.0937586430663705	0.1321	0.0745	0.0056	0.0012	0.0217	0.002	0.0021	0.0251	0.1578	0.0126	0.0179	0.007	0.0788	0.0191	0.007	0.0016	0.0022	0.1004	0.0996	0.0084	0.0064	0.0063	0.0276	0.0061	0.0135	0.1607
1	rs72737284	215618143	1.2	0.280131383133392	3.33	0.177401503992083	0.027605181289711	0.0956668466215838	0.1321	0.0745	0.0056	0.0012	0.0217	0.002	0.0021	0.0251	0.1578	0.0126	0.0179	0.007	0.0789	0.0191	0.007	0.0016	0.0022	0.1004	0.0996	0.0084	0.0064	0.0063	0.0276	0.0061	0.0135	0.1607
1	rs115850106	215630469	1.2	0.280131383133392	3.33	0.177401503992083	0.0273665937127191	0.0939170803644566	0.1322	0.0745	0.0056	0.0012	0.0216	0.002	0.0021	0.0251	0.1577	0.0126	0.0179	0.0069	0.0789	0.0191	0.007	0.0016	0.0022	0.1004	0.0995	0.0084	0.0063	0.0063	0.0276	0.0061	0.0135	0.1607
1	rs114349480	215630754	1.2	0.280131383133392	3.33	0.177401503992083	0.027377406746875	0.0939963386278548	0.1322	0.0745	0.0056	0.0012	0.0216	0.002	0.0021	0.0251	0.1577	0.0126	0.0179	0.0069	0.0789	0.0191	0.007	0.0016	0.0022	0.1004	0.0995	0.0084	0.0063	0.0063	0.0276	0.0061	0.0135	0.1607
1	rs17617526	215631205	1.2	0.280131383133392	3.32	0.186688027238402	0.0273882228121706	0.0952680550137495	0.1322	0.0745	0.0056	0.0012	0.0216	0.002	0.0021	0.0251	0.1577	0.0126	0.0179	0.0069	0.079	0.0191	0.007	0.0016	0.0022	0.1004	0.0995	0.0084	0.0063	0.0063	0.0276	0.0061	0.0135	0.1607
1	rs61830028	215654214	1.2	0.280131383133392	3.32	0.186688027238402	0.0302231930867721	0.094551885122987	0.1325	0.0747	0.0056	0.0012	0.0214	0.002	0.0021	0.0252	0.1576	0.0126	0.0179	0.0069	0.0792	0.0191	0.0071	0.0015	0.0022	0.1005	0.0993	0.0084	0.0062	0.0062	0.0275	0.0061	0.0135	0.1609
1	rs116391302	215658532	1.2	0.280131383133392	3.32	0.186688027238402	0.0313153702004588	0.0996906297800724	0.1325	0.0747	0.0055	0.0012	0.0214	0.002	0.0021	0.0252	0.1576	0.0126	0.0179	0.0069	0.0793	0.0191	0.0071	0.0015	0.0022	0.1005	0.0993	0.0084	0.0061	0.0062	0.0275	0.0061	0.0135	0.1609
1	rs1557174	215694431	1.2	0.280131383133392	3.32	0.186688027238402	0.0375164146634904	0.0978316186615012	0.1327	0.0749	0.0055	0.0012	0.0213	0.002	0.0021	0.0253	0.1574	0.0125	0.0178	0.0069	0.0794	0.0191	0.0072	0.0015	0.0022	0.1007	0.099	0.0084	0.006	0.0062	0.0275	0.0061	0.0135	0.1609
1	rs77061557	215699603	1.2	0.280131383133392	3.32	0.186688027238402	0.0399563719283393	0.111296809245489	0.1327	0.0749	0.0055	0.0012	0.0213	0.002	0.0021	0.0254	0.1575	0.0125	0.0178	0.0069	0.0793	0.0191	0.0072	0.0015	0.0022	0.1006	0.099	0.0084	0.006	0.0062	0.0275	0.0061	0.0135	0.1609
1	rs76958093	215735394	1.2	0.280131383133392	3.32	0.186688027238402	0.0477665904293025	0.106511917866313	0.1327	0.075	0.0055	0.0012	0.0211	0.002	0.0021	0.0254	0.1583	0.0125	0.0177	0.0069	0.0788	0.0192	0.0072	0.0015	0.0022	0.1004	0.0988	0.0084	0.0059	0.0061	0.0276	0.0061	0.0135	0.1607
1	rs12129661	215761794	1.2	0.280131383133392	3.32	0.186688027238402	0.054386527307436	0.104604167606527	0.1326	0.075	0.0055	0.0013	0.021	0.002	0.0022	0.0255	0.159	0.0125	0.0177	0.007	0.0783	0.0192	0.0073	0.0015	0.0022	0.1001	0.0986	0.0085	0.0059	0.0061	0.0277	0.0061	0.0135	0.1606
1	rs12080379	215765548	1.2	0.280131383133392	3.32	0.186688027238402	0.0546822321024157	0.099852929030262	0.1326	0.075	0.0055	0.0013	0.021	0.002	0.0022	0.0255	0.1591	0.0125	0.0176	0.007	0.0782	0.0192	0.0073	0.0015	0.0022	0.1001	0.0986	0.0085	0.0059	0.0061	0.0276	0.0061	0.0136	0.1606
1	rs34352533	215773846	1.19	0.311838986457593	3.32	0.186688027238402	0.055294414643485	0.102873984975318	0.1326	0.075	0.0055	0.0013	0.021	0.002	0.0022	0.0255	0.1593	0.0126	0.0176	0.007	0.0783	0.0192	0.0073	0.0015	0.0022	0.1001	0.0985	0.0085	0.0059	0.0061	0.0276	0.0061	0.0136	0.1607
1	rs80141033	215779671	1.19	0.311838986457593	3.32	0.186688027238402	0.0565859338684254	0.104026197581515	0.1326	0.0749	0.0055	0.0013	0.021	0.002	0.0022	0.0255	0.1593	0.0126	0.0176	0.007	0.0783	0.0192	0.0073	0.0015	0.0022	0.1	0.0985	0.0085	0.0059	0.0061	0.0276	0.0061	0.0136	0.1607
1	rs72739261	215783260	1.19	0.311838986457593	3.33	0.177401503992083	0.0554525692546087	0.10726204707087	0.1326	0.075	0.0055	0.0013	0.021	0.002	0.0022	0.0255	0.1593	0.0126	0.0176	0.007	0.0782	0.0192	0.0073	0.0015	0.0022	0.1	0.0983	0.0086	0.006	0.006	0.0276	0.006	0.0136	0.1607
1	rs2677117	215791005	1.19	0.311838986457593	3.35	0.159841057206343	0.0545255489967965	0.101073454066967	0.1325	0.0749	0.0055	0.0013	0.0211	0.002	0.0022	0.0255	0.1594	0.0126	0.0176	0.007	0.0783	0.0192	0.0073	0.0015	0.0023	0.0999	0.0981	0.0086	0.006	0.006	0.0276	0.006	0.0136	0.1609
1	rs77357619	215792511	1.19	0.311838986457593	3.37	0.143587140072381	0.0558227698825741	0.109104213789903	0.1325	0.0749	0.0055	0.0013	0.0211	0.002	0.0022	0.0255	0.1594	0.0126	0.0176	0.007	0.0783	0.0192	0.0073	0.0015	0.0023	0.0999	0.0982	0.0086	0.006	0.006	0.0276	0.006	0.0137	0.1609
1	rs58257972	215799170	1.19	0.311838986457593	3.37	0.143587140072381	0.0596156449614608	0.138682962107109	0.1325	0.0749	0.0055	0.0013	0.0212	0.002	0.0022	0.0255	0.1594	0.0127	0.0176	0.007	0.0783	0.0192	0.0073	0.0015	0.0022	0.0998	0.0982	0.0086	0.006	0.006	0.0276	0.006	0.0137	0.1609
1	rs74458746	215805100	1.19	0.311838986457593	3.37	0.143587140072381	0.0608420559684596	0.144330712889343	0.1325	0.0749	0.0055	0.0013	0.0212	0.002	0.0022	0.0255	0.1594	0.0127	0.0176	0.007	0.0783	0.0192	0.0073	0.0015	0.0022	0.0998	0.0982	0.0086	0.006	0.006	0.0276	0.006	0.0137	0.1608
1	rs2675227	215806449	1.19	0.311838986457593	3.38	0.135933471893229	0.0603197415390526	0.145264366835946	0.1325	0.0749	0.0055	0.0013	0.0212	0.002	0.0022	0.0255	0.1594	0.0127	0.0176	0.007	0.0783	0.0192	0.0073	0.0015	0.0022	0.0997	0.0982	0.0086	0.006	0.006	0.0276	0.006	0.0137	0.1608
1	rs76979126	215806674	1.19	0.311838986457593	3.38	0.135933471893229	0.0606551731303889	0.147984245880633	0.1325	0.0749	0.0055	0.0013	0.0212	0.002	0.0022	0.0255	0.1594	0.0127	0.0176	0.007	0.0783	0.0192	0.0073	0.0015	0.0022	0.0997	0.0982	0.0086	0.006	0.006	0.0276	0.006	0.0137	0.1608
1	rs56038610	215808007	1.19	0.311838986457593	3.38	0.135933471893229	0.062674593319344	0.158271656777745	0.1325	0.0749	0.0055	0.0013	0.0212	0.002	0.0022	0.0255	0.1594	0.0127	0.0176	0.007	0.0783	0.0192	0.0073	0.0015	0.0022	0.0997	0.0982	0.0086	0.006	0.006	0.0276	0.006	0.0137	0.1609
1	rs41308435	215808022	1.19	0.311838986457593	3.38	0.135933471893229	0.0628655585321336	0.158657391375239	0.1325	0.0749	0.0055	0.0013	0.0212	0.002	0.0022	0.0255	0.1594	0.0127	0.0176	0.007	0.0783	0.0192	0.0073	0.0015	0.0022	0.0997	0.0983	0.0086	0.006	0.006	0.0276	0.006	0.0137	0.1609
1	rs77211159	215821909	1.2	0.280131383133392	3.38	0.135933471893229	0.0738376510674263	0.175453581735992	0.1325	0.0748	0.0055	0.0012	0.0213	0.002	0.0022	0.0254	0.1593	0.0127	0.0176	0.0069	0.0784	0.0191	0.0072	0.0015	0.0022	0.0994	0.0984	0.0086	0.006	0.006	0.0275	0.0061	0.0137	0.161
1	rs41315587	215821939	1.2	0.280131383133392	3.38	0.135933471893229	0.0818759977670687	0.183714477515558	0.1325	0.0748	0.0055	0.0012	0.0213	0.002	0.0022	0.0254	0.1594	0.0127	0.0176	0.0069	0.0784	0.0191	0.0072	0.0014	0.0022	0.0994	0.0984	0.0086	0.006	0.006	0.0275	0.0061	0.0137	0.161
1	rs17025030	215829894	1.2	0.280131383133392	3.38	0.135933471893229	0.0682075234261823	0.157886255595879	0.1325	0.0748	0.0055	0.0012	0.0214	0.002	0.0022	0.0254	0.1593	0.0127	0.0176	0.0069	0.0784	0.019	0.0072	0.0014	0.0023	0.0993	0.0984	0.0086	0.0061	0.0061	0.0274	0.0062	0.0138	0.1612
1	rs114242578	215831920	1.2	0.280131383133392	3.38	0.135933471893229	0.065559747380754	0.142841410809335	0.1324	0.0749	0.0055	0.0013	0.0214	0.0021	0.0023	0.0253	0.1591	0.0128	0.0176	0.0069	0.0785	0.0189	0.0073	0.0015	0.0023	0.099	0.0984	0.0086	0.0061	0.0061	0.0274	0.0062	0.0138	0.1613
1	rs12132749	215845310	1.2	0.280131383133392	3.39	0.128586294370088	0.0391868226266934	0.0315563357147511	0.1317	0.075	0.0057	0.0016	0.0214	0.0024	0.0029	0.0244	0.1582	0.0129	0.0179	0.0068	0.0788	0.0184	0.0077	0.002	0.0028	0.0974	0.0985	0.0086	0.0062	0.0063	0.0271	0.0062	0.0138	0.1619
1	rs2797232	215845842	1.2	0.280131383133392	3.4	0.121538743628758	0.0351557290013102	0.0317051155793327	0.1317	0.0749	0.0057	0.0016	0.0215	0.0024	0.003	0.0244	0.1583	0.0129	0.0179	0.0069	0.0788	0.0184	0.0076	0.002	0.0028	0.0974	0.0983	0.0086	0.0062	0.0064	0.0271	0.0062	0.0139	0.1619
1	rs2066405	215845984	1.2	0.280131383133392	3.4	0.121538743628758	0.0351944195568397	0.0369011486099333	0.1317	0.0749	0.0057	0.0016	0.0215	0.0024	0.003	0.0244	0.1582	0.0129	0.018	0.0069	0.0788	0.0184	0.0077	0.002	0.0028	0.0974	0.0982	0.0086	0.0062	0.0064	0.0272	0.0063	0.0139	0.1618
1	rs10495003	215849347	1.19	0.311838986457593	3.4	0.121538743628758	0.035117068040517	0.0252009633961589	0.1303	0.0747	0.006	0.0019	0.0216	0.0028	0.0036	0.0238	0.1566	0.0133	0.0186	0.0075	0.0795	0.0187	0.0082	0.0025	0.0031	0.0957	0.098	0.0085	0.0062	0.0068	0.027	0.0066	0.0138	0.1612
1	rs10495004	215849648	1.19	0.311838986457593	3.4	0.121538743628758	0.0343373643858685	0.0255139579225171	0.1297	0.0749	0.006	0.002	0.0216	0.0028	0.0038	0.0237	0.1564	0.0134	0.0186	0.0076	0.0799	0.0187	0.0082	0.0027	0.0032	0.0956	0.0977	0.0085	0.0062	0.0068	0.0269	0.0067	0.0138	0.161
1	rs35485746	215850159	1.19	0.311838986457593	3.41	0.114783892697204	0.0361450385124337	0.00550674632388505	0.1296	0.0746	0.0063	0.0022	0.0216	0.003	0.0041	0.024	0.1548	0.0137	0.0188	0.0078	0.0805	0.0187	0.0086	0.003	0.0034	0.0953	0.0966	0.0086	0.0063	0.0069	0.0268	0.007	0.0136	0.161
1	rs11120596	215850817	1.19	0.311838986457593	3.41	0.114783892697204	0.0652850199605912	0.00327610196962787	0.1291	0.0748	0.0065	0.0024	0.0218	0.0033	0.0044	0.0243	0.1535	0.0139	0.0192	0.0079	0.08	0.0188	0.0089	0.0034	0.0036	0.0954	0.0953	0.0084	0.0062	0.007	0.0269	0.0073	0.0135	0.1609
1	rs2797237	215852246	1.18	0.345943801679723	3.44	0.0962054431234386	0.106265746284155	0.0115591389873866	0.1284	0.0752	0.0068	0.0026	0.022	0.0034	0.0047	0.0243	0.1514	0.0143	0.0197	0.008	0.0788	0.0191	0.0091	0.0036	0.0038	0.0957	0.0942	0.0083	0.0063	0.0071	0.027	0.0076	0.0135	0.1615
1	rs74366990	215862160	1.18	0.345943801679723	3.44	0.0962054431234386	0.132292577032017	0.0216304487048716	0.1282	0.0754	0.0068	0.0026	0.022	0.0035	0.0048	0.0244	0.1512	0.0144	0.0197	0.0081	0.0783	0.0192	0.009	0.0037	0.0039	0.0958	0.094	0.0083	0.0063	0.0071	0.027	0.0076	0.0135	0.1618
1	rs4596849	215862716	1.18	0.345943801679723	3.44	0.0962054431234386	0.138213092686428	0.0243168076490955	0.1282	0.0754	0.0068	0.0026	0.022	0.0035	0.0049	0.0244	0.1512	0.0144	0.0197	0.0081	0.0783	0.0192	0.009	0.0037	0.0039	0.0958	0.0941	0.0083	0.0063	0.0071	0.0269	0.0076	0.0135	0.1618
1	rs1418693	215862899	1.18	0.345943801679723	3.44	0.0962054431234386	0.141088739186953	0.025648658810426	0.1282	0.0754	0.0068	0.0026	0.022	0.0035	0.0049	0.0244	0.1511	0.0144	0.0197	0.0081	0.0783	0.0192	0.0091	0.0037	0.0039	0.0958	0.0941	0.0083	0.0063	0.0072	0.027	0.0076	0.0135	0.1619
1	rs57714827	215863332	1.18	0.345943801679723	3.44	0.0962054431234386	0.135590101578733	0.0220467833097127	0.1282	0.0754	0.0068	0.0026	0.022	0.0035	0.0049	0.0244	0.1511	0.0144	0.0197	0.0081	0.0782	0.0192	0.0091	0.0037	0.0039	0.0957	0.0942	0.0083	0.0063	0.0072	0.027	0.0076	0.0135	0.1618
1	rs2886199	215885838	1.18	0.345943801679723	3.43	0.102124300974309	0.206284191376715	0.0251563994761228	0.1282	0.075	0.0069	0.0026	0.0221	0.0036	0.0051	0.0247	0.1498	0.014	0.0199	0.0082	0.0778	0.0192	0.0089	0.0037	0.0039	0.0972	0.0939	0.0082	0.0062	0.0072	0.0271	0.0075	0.0135	0.1623
1	rs4465171	215886975	1.18	0.345943801679723	3.43	0.102124300974309	0.209550732618169	0.0275696065741636	0.1282	0.075	0.007	0.0026	0.0221	0.0036	0.0051	0.0247	0.1497	0.014	0.0199	0.0082	0.0778	0.0192	0.0089	0.0037	0.0039	0.0973	0.0939	0.0082	0.0062	0.0072	0.0271	0.0075	0.0135	0.1623
1	rs12132018	215889229	1.18	0.345943801679723	3.44	0.0962054431234386	0.194082080481401	0.0205254762791252	0.128	0.075	0.0073	0.0026	0.0221	0.0037	0.0051	0.0247	0.1495	0.0141	0.02	0.0083	0.078	0.0192	0.0089	0.0038	0.0038	0.0974	0.094	0.0082	0.0062	0.0072	0.0269	0.0075	0.0133	0.162
1	rs4655423	215889357	1.18	0.345943801679723	3.44	0.0962054431234386	0.196619891405822	0.0210949328584527	0.128	0.0751	0.0074	0.0026	0.0221	0.0037	0.0051	0.0247	0.1494	0.0141	0.02	0.0083	0.078	0.0192	0.0089	0.0038	0.0038	0.0973	0.094	0.0082	0.0062	0.0072	0.0269	0.0075	0.0133	0.162
1	rs79731608	215891981	1.18	0.345943801679723	3.44	0.0962054431234386	0.159328037944772	0.0285545245579515	0.1275	0.075	0.0073	0.0027	0.0221	0.0038	0.0051	0.0247	0.1492	0.0143	0.0201	0.0083	0.0783	0.0194	0.0086	0.0039	0.0039	0.0978	0.0939	0.0082	0.0061	0.0074	0.0268	0.0076	0.0132	0.1613
1	rs4655426	215893063	1.18	0.345943801679723	3.44	0.0962054431234386	0.160389429787352	0.0312597484489833	0.1275	0.075	0.0073	0.0027	0.0222	0.0038	0.0051	0.0247	0.1491	0.0143	0.0201	0.0083	0.0783	0.0194	0.0086	0.0039	0.0039	0.0978	0.0939	0.0082	0.0061	0.0074	0.0268	0.0076	0.0132	0.1614
1	rs72740624	215899493	1.17	0.382518045708746	3.44	0.0962054431234386	0.142172258425838	0.0288389034516095	0.1274	0.075	0.0073	0.0027	0.0221	0.0038	0.0051	0.0246	0.1491	0.0143	0.0202	0.0083	0.0788	0.0194	0.0086	0.0038	0.0039	0.0979	0.0936	0.0082	0.006	0.0075	0.0269	0.0076	0.0132	0.1613
1	rs2797260	215904657	1.17	0.382518045708746	3.44	0.0962054431234386	0.137022763762002	0.0292679414373405	0.1275	0.075	0.0073	0.0027	0.0221	0.0038	0.0051	0.0246	0.1491	0.0144	0.02	0.0083	0.0789	0.0194	0.0086	0.0038	0.0039	0.098	0.0935	0.0082	0.006	0.0075	0.0269	0.0076	0.0132	0.1612
1	rs2820720	215912600	1.18	0.345943801679723	3.44	0.0962054431234386	0.13195634963902	0.0266925020420461	0.1274	0.0749	0.0074	0.0027	0.0221	0.0039	0.0051	0.0245	0.1491	0.0144	0.0201	0.0083	0.0791	0.0194	0.0086	0.0038	0.004	0.0978	0.0933	0.0081	0.0059	0.0075	0.027	0.0077	0.0131	0.1616
1	rs35309576	215914826	1.17	0.382518045708746	3.44	0.0962054431234386	0.135900780377898	0.0291245998673165	0.127	0.0754	0.0074	0.0026	0.022	0.004	0.0051	0.0243	0.1495	0.0144	0.0201	0.0084	0.0799	0.0194	0.0086	0.0038	0.004	0.0975	0.0929	0.008	0.0055	0.0075	0.027	0.0076	0.0131	0.1617
1	rs11120616	215916563	1.18	0.345943801679723	3.45	0.090551063959542	0.127782049595289	0.0293636850180866	0.1272	0.0753	0.0074	0.0026	0.022	0.004	0.005	0.0243	0.1494	0.0144	0.0201	0.0084	0.0798	0.0194	0.0085	0.0039	0.004	0.0974	0.0926	0.008	0.0055	0.0075	0.027	0.0076	0.0131	0.1621
1	rs6656366	215917843	1.18	0.345943801679723	3.45	0.090551063959542	0.125073784274935	0.0262362397624773	0.1273	0.0753	0.0074	0.0026	0.022	0.004	0.005	0.0243	0.1495	0.0144	0.0201	0.0085	0.0798	0.0194	0.0084	0.0039	0.004	0.0975	0.0925	0.0079	0.0055	0.0075	0.027	0.0075	0.0131	0.1622
1	rs2364865	215919848	1.17	0.382518045708746	3.43	0.102124300974309	0.122079957891776	0.0222143858361528	0.1278	0.0753	0.0073	0.0026	0.022	0.004	0.005	0.0243	0.1496	0.0143	0.0201	0.0085	0.0799	0.0194	0.0084	0.0039	0.0039	0.0974	0.0923	0.0079	0.0054	0.0075	0.027	0.0075	0.0131	0.1622
1	rs72740652	215922761	1.18	0.345943801679723	3.42	0.108314757127468	0.10522562097957	0.0291245998673165	0.1276	0.0751	0.0074	0.0026	0.0219	0.004	0.005	0.0242	0.1497	0.0144	0.0201	0.0085	0.0803	0.0194	0.0084	0.0039	0.004	0.0974	0.0922	0.0078	0.0054	0.0075	0.027	0.0074	0.0133	0.162
1	rs4595347	215922860	1.18	0.345943801679723	3.42	0.108314757127468	0.105758224865632	0.0312104434218983	0.1277	0.0751	0.0074	0.0026	0.0219	0.004	0.005	0.0242	0.1496	0.0144	0.0201	0.0085	0.0803	0.0194	0.0084	0.0039	0.004	0.0975	0.0922	0.0077	0.0054	0.0075	0.027	0.0074	0.0134	0.162
1	rs76215556	215923185	1.18	0.345943801679723	3.42	0.108314757127468	0.0969303716955374	0.0352158317848792	0.1273	0.0751	0.0074	0.0027	0.0219	0.004	0.0049	0.0242	0.1497	0.0145	0.0201	0.0085	0.0801	0.0194	0.0083	0.0039	0.004	0.0979	0.0919	0.0077	0.0054	0.0075	0.0269	0.0072	0.0135	0.1623
1	rs12748877	215938022	1.18	0.345943801679723	3.41	0.114783892697204	0.100998903909787	0.122243402239021	0.1243	0.075	0.0074	0.0029	0.0221	0.0041	0.0049	0.0239	0.1509	0.015	0.0202	0.0086	0.0785	0.0198	0.0079	0.0038	0.0041	0.1001	0.0903	0.0078	0.0052	0.0076	0.0268	0.0066	0.0141	0.1643
1	rs115931228	215942841	1.18	0.345943801679723	3.41	0.114783892697204	0.104588700607576	0.13077171605386	0.1244	0.075	0.0074	0.0029	0.0221	0.004	0.0049	0.0239	0.1509	0.0151	0.0202	0.0085	0.0784	0.0198	0.0079	0.0038	0.0041	0.1001	0.0903	0.0078	0.0052	0.0076	0.0268	0.0066	0.0142	0.1643
1	rs58305091	215948906	1.18	0.345943801679723	3.41	0.114783892697204	0.104244705538319	0.131401906408815	0.1243	0.075	0.0074	0.0029	0.0221	0.004	0.0049	0.0239	0.151	0.0151	0.0203	0.0085	0.0783	0.0198	0.0079	0.0038	0.0042	0.1002	0.0902	0.0078	0.0052	0.0076	0.0268	0.0066	0.0142	0.1644
1	rs73088895	215949650	1.18	0.345943801679723	3.41	0.114783892697204	0.103716858458621	0.132575227842173	0.1242	0.075	0.0074	0.0029	0.0221	0.004	0.0049	0.0238	0.151	0.0151	0.0203	0.0085	0.0783	0.0198	0.0079	0.0038	0.0042	0.1003	0.0903	0.0078	0.0052	0.0076	0.0268	0.0066	0.0142	0.1644
1	rs7527334	215958222	1.18	0.345943801679723	3.41	0.114783892697204	0.125103354149828	0.132665642787072	0.1241	0.075	0.0074	0.0029	0.0221	0.004	0.0048	0.0238	0.1512	0.0151	0.0203	0.0087	0.0782	0.0199	0.0078	0.0038	0.0042	0.1008	0.09	0.0078	0.0052	0.0076	0.0267	0.0064	0.0143	0.1645
1	rs17025421	215958656	1.18	0.345943801679723	3.42	0.108314757127468	0.125992426223713	0.131221737686608	0.1241	0.075	0.0074	0.0029	0.0221	0.004	0.0048	0.0238	0.1512	0.0151	0.0203	0.0087	0.0781	0.0199	0.0078	0.0038	0.0042	0.1008	0.09	0.0078	0.0052	0.0076	0.0266	0.0064	0.0143	0.1646
1	rs7540940	215959595	1.18	0.345943801679723	3.42	0.108314757127468	0.122459069551809	0.133208609778231	0.124	0.075	0.0074	0.0029	0.0221	0.004	0.0048	0.0238	0.1512	0.0151	0.0203	0.0087	0.0781	0.0199	0.0078	0.0038	0.0042	0.1008	0.0901	0.0078	0.0052	0.0076	0.0266	0.0064	0.0143	0.1646
1	rs10864198	215960167	1.18	0.345943801679723	3.42	0.108314757127468	0.135807531859253	0.134751448446218	0.124	0.075	0.0074	0.003	0.0221	0.004	0.0049	0.0238	0.1512	0.0151	0.0203	0.0087	0.078	0.0199	0.0078	0.0038	0.0042	0.1008	0.0901	0.0078	0.0052	0.0076	0.0266	0.0064	0.0142	0.1646
1	rs11120628	215962135	1.18	0.345943801679723	3.42	0.108314757127468	0.138621728814156	0.140895232117075	0.1241	0.0747	0.0074	0.0029	0.0221	0.004	0.0049	0.0237	0.1513	0.0151	0.0203	0.0087	0.078	0.0198	0.0078	0.0038	0.0042	0.1007	0.0905	0.0078	0.0051	0.0076	0.0266	0.0064	0.0142	0.1647
1	rs10864200	215968999	1.19	0.311838986457593	3.42	0.108314757127468	0.131407272699055	0.268103259406662	0.1206	0.0758	0.0072	0.0029	0.0218	0.0044	0.0045	0.0232	0.1517	0.0158	0.0205	0.0087	0.0774	0.0198	0.0076	0.0039	0.0039	0.1016	0.0908	0.0076	0.0053	0.0075	0.0268	0.0064	0.015	0.1656
1	rs12037661	215973899	1.19	0.311838986457593	3.42	0.108314757127468	0.268899842050426	0.591940704222597	0.1182	0.0773	0.0066	0.0028	0.0218	0.0044	0.0037	0.0225	0.1515	0.0171	0.0207	0.0082	0.0765	0.0197	0.0071	0.0042	0.0033	0.1044	0.091	0.0079	0.0053	0.007	0.0274	0.0063	0.0153	0.1661
1	rs11120641	215984094	1.19	0.311838986457593	3.41	0.114783892697204	0.311642726413827	0.630523745108975	0.1181	0.0776	0.0067	0.0028	0.0219	0.0043	0.0037	0.0225	0.1517	0.0173	0.0207	0.0081	0.0762	0.0198	0.007	0.0043	0.0032	0.1046	0.0906	0.0079	0.0054	0.007	0.0275	0.0063	0.0155	0.1657
1	rs75975662	215986480	1.19	0.311838986457593	3.4	0.121538743628758	0.312488027894953	0.617791312479083	0.1181	0.0776	0.0067	0.0028	0.0219	0.0043	0.0036	0.0225	0.1518	0.0173	0.0207	0.0081	0.0762	0.0198	0.007	0.0043	0.0032	0.1047	0.0906	0.0079	0.0054	0.0069	0.0275	0.0063	0.0155	0.1656
1	rs4129843	215987222	1.19	0.311838986457593	3.4	0.121538743628758	0.312338769370348	0.617358330782696	0.1181	0.0776	0.0067	0.0028	0.0219	0.0043	0.0036	0.0225	0.1518	0.0173	0.0207	0.0081	0.0762	0.0198	0.007	0.0043	0.0032	0.1047	0.0906	0.0079	0.0054	0.0069	0.0275	0.0063	0.0155	0.1656
1	rs11120645	215990479	1.19	0.311838986457593	3.4	0.121538743628758	0.313234884020818	0.618657490443951	0.1181	0.0776	0.0067	0.0028	0.0219	0.0043	0.0036	0.0225	0.1518	0.0173	0.0207	0.0081	0.0762	0.0198	0.007	0.0043	0.0032	0.1047	0.0906	0.0079	0.0054	0.007	0.0275	0.0063	0.0155	0.1656
1	rs4129021	215992719	1.19	0.311838986457593	3.4	0.121538743628758	0.310352246838894	0.611736099676105	0.1181	0.0776	0.0067	0.0028	0.0219	0.0043	0.0036	0.0225	0.1519	0.0173	0.0207	0.0081	0.0761	0.0198	0.007	0.0043	0.0032	0.1047	0.0906	0.0079	0.0054	0.0069	0.0275	0.0063	0.0155	0.1656
1	rs17025481	216011037	1.19	0.311838986457593	3.4	0.121538743628758	0.320301188404402	0.639821709431493	0.1181	0.0776	0.0067	0.0028	0.0219	0.0043	0.0036	0.0226	0.152	0.0173	0.0207	0.008	0.076	0.0198	0.007	0.0043	0.0032	0.1047	0.0905	0.008	0.0055	0.0069	0.0275	0.0062	0.0155	0.1655
1	rs56032526	216011361	1.19	0.311838986457593	3.4	0.121538743628758	0.320250781213576	0.639821709431493	0.1181	0.0776	0.0067	0.0028	0.0219	0.0043	0.0036	0.0226	0.152	0.0173	0.0207	0.008	0.076	0.0198	0.007	0.0043	0.0032	0.1047	0.0905	0.008	0.0055	0.0069	0.0275	0.0062	0.0155	0.1655
1	rs41277194	216011408	1.19	0.311838986457593	3.39	0.128586294370088	0.320250781213576	0.639821709431493	0.1181	0.0776	0.0067	0.0028	0.0219	0.0043	0.0036	0.0226	0.152	0.0173	0.0207	0.008	0.076	0.0198	0.007	0.0043	0.0032	0.1047	0.0905	0.008	0.0055	0.0069	0.0275	0.0062	0.0155	0.1655
1	rs76992333	216016596	1.19	0.311838986457593	3.38	0.135933471893229	0.32444872978153	0.651050070949154	0.118	0.0776	0.0067	0.0028	0.022	0.0043	0.0036	0.0226	0.152	0.0173	0.0207	0.008	0.0759	0.0198	0.007	0.0043	0.0032	0.1048	0.0904	0.008	0.0055	0.0069	0.0275	0.0062	0.0155	0.1655
1	rs76798671	216030421	1.19	0.311838986457593	3.38	0.135933471893229	0.335352597682415	0.671432676443995	0.118	0.0776	0.0067	0.0028	0.022	0.0043	0.0036	0.0226	0.1522	0.0174	0.0207	0.008	0.0758	0.0198	0.007	0.0043	0.0032	0.1048	0.0903	0.0081	0.0055	0.0069	0.0275	0.0062	0.0155	0.1654
1	rs1934427	216031123	1.19	0.311838986457593	3.38	0.135933471893229	0.337524823770349	0.675261159996358	0.118	0.0776	0.0067	0.0028	0.022	0.0043	0.0036	0.0226	0.1523	0.0174	0.0207	0.008	0.0757	0.0198	0.007	0.0043	0.0032	0.1048	0.0903	0.0081	0.0055	0.0069	0.0275	0.0062	0.0155	0.1654
1	rs116785145	216031228	1.19	0.311838986457593	3.4	0.121538743628758	0.337939407428671	0.677177259139428	0.118	0.0776	0.0067	0.0028	0.022	0.0043	0.0036	0.0226	0.1523	0.0174	0.0207	0.008	0.0757	0.0198	0.007	0.0043	0.0032	0.1048	0.0903	0.0081	0.0055	0.0069	0.0275	0.0062	0.0155	0.1654
1	rs72742755	216031348	1.19	0.311838986457593	3.4	0.121538743628758	0.338354255390364	0.676882394263811	0.118	0.0776	0.0067	0.0028	0.022	0.0043	0.0036	0.0226	0.1523	0.0174	0.0207	0.008	0.0757	0.0198	0.007	0.0043	0.0032	0.1048	0.0903	0.0081	0.0055	0.0069	0.0275	0.0062	0.0155	0.1654
1	rs78284158	216034128	1.19	0.311838986457593	3.4	0.121538743628758	0.340276363846252	0.678209516103464	0.118	0.0776	0.0067	0.0028	0.022	0.0043	0.0036	0.0226	0.1523	0.0174	0.0207	0.008	0.0757	0.0198	0.007	0.0043	0.0032	0.1048	0.0903	0.008	0.0055	0.0069	0.0275	0.0063	0.0155	0.1654
1	rs11120680	216038556	1.19	0.311838986457593	3.4	0.121538743628758	0.369403004889658	0.662176651461429	0.1181	0.0774	0.0067	0.0028	0.0221	0.0044	0.0036	0.0228	0.1524	0.0173	0.0207	0.0081	0.0752	0.0197	0.0071	0.0044	0.0032	0.1049	0.0902	0.008	0.0056	0.0069	0.0276	0.0063	0.0155	0.1655
1	rs12733601	216041451	1.19	0.311838986457593	3.4	0.121538743628758	0.40907013676551	0.66702137917035	0.1178	0.0774	0.0066	0.0028	0.0222	0.0044	0.0036	0.0231	0.1531	0.0173	0.0207	0.0081	0.0752	0.0197	0.0071	0.0044	0.0031	0.105	0.0899	0.008	0.0056	0.0069	0.0276	0.0063	0.0156	0.1653
1	rs6656688	216043338	1.19	0.311838986457593	3.4	0.121538743628758	0.381055032266783	0.636621956504366	0.1177	0.0773	0.0066	0.0028	0.0221	0.0043	0.0036	0.0231	0.1532	0.0173	0.0207	0.0081	0.0754	0.0196	0.0071	0.0043	0.0031	0.105	0.0899	0.008	0.0056	0.0069	0.0276	0.0063	0.0155	0.1656
1	rs79802820	216046129	1.19	0.311838986457593	3.4	0.121538743628758	0.384979921410441	0.632700104206005	0.1176	0.0773	0.0065	0.0028	0.0221	0.0044	0.0036	0.0231	0.1532	0.0173	0.0207	0.0081	0.0754	0.0196	0.0071	0.0043	0.0031	0.105	0.0901	0.008	0.0056	0.0069	0.0275	0.0063	0.0155	0.1655
1	rs1339773	216048306	1.19	0.311838986457593	3.4	0.121538743628758	0.388368285396338	0.631684251863888	0.1176	0.0772	0.0065	0.0028	0.0221	0.0044	0.0036	0.0231	0.1533	0.0173	0.0207	0.0081	0.0754	0.0196	0.0071	0.0043	0.0032	0.1049	0.0902	0.008	0.0056	0.0069	0.0275	0.0062	0.0155	0.1655
1	rs1339771	216048754	1.19	0.311838986457593	3.4	0.121538743628758	0.392051298130605	0.628204230388219	0.1176	0.0772	0.0065	0.0028	0.0221	0.0044	0.0036	0.0231	0.1533	0.0173	0.0207	0.0081	0.0754	0.0196	0.0071	0.0043	0.0032	0.1049	0.0903	0.008	0.0056	0.0069	0.0275	0.0062	0.0155	0.1655
1	rs721099	216050280	1.19	0.311838986457593	3.41	0.114783892697204	0.389036617314549	0.616204063021218	0.1176	0.0772	0.0065	0.0028	0.0221	0.0044	0.0036	0.0231	0.1534	0.0173	0.0206	0.0081	0.0754	0.0196	0.0071	0.0044	0.0032	0.1049	0.0903	0.0079	0.0056	0.007	0.0275	0.0062	0.0155	0.1655
1	rs41277200	216051125	1.19	0.311838986457593	3.41	0.114783892697204	0.389594004404344	0.612312179052066	0.1176	0.0772	0.0065	0.0028	0.0221	0.0044	0.0036	0.023	0.1536	0.0173	0.0206	0.0081	0.0753	0.0196	0.0071	0.0044	0.0032	0.1049	0.0902	0.0079	0.0056	0.007	0.0275	0.0062	0.0155	0.1654
1	rs12118814	216051157	1.19	0.311838986457593	3.41	0.114783892697204	0.389817072188066	0.612744322732249	0.1176	0.0772	0.0065	0.0028	0.0221	0.0044	0.0036	0.023	0.1536	0.0173	0.0206	0.0081	0.0753	0.0196	0.0071	0.0044	0.0032	0.1049	0.0902	0.0079	0.0056	0.007	0.0275	0.0062	0.0155	0.1654
1	rs78670769	216053848	1.2	0.280131383133392	3.41	0.114783892697204	0.382434708748434	0.655729654332116	0.1175	0.0772	0.0065	0.0028	0.0221	0.0044	0.0036	0.023	0.1537	0.0173	0.0206	0.0081	0.0754	0.0195	0.0071	0.0044	0.0032	0.1048	0.0903	0.0079	0.0056	0.007	0.0275	0.0062	0.0155	0.1654
1	rs61828253	216055711	1.2	0.280131383133392	3.41	0.114783892697204	0.380614070294439	0.687367899464906	0.1171	0.0774	0.0064	0.0028	0.0222	0.0044	0.0036	0.0226	0.1544	0.0175	0.0206	0.0081	0.0757	0.0194	0.007	0.0044	0.0031	0.1046	0.0904	0.0079	0.0057	0.0071	0.0273	0.0061	0.0156	0.1651
1	rs5022147	216057058	1.2	0.280131383133392	3.41	0.114783892697204	0.422841463240576	0.784071786509153	0.1162	0.0777	0.0064	0.0028	0.0224	0.0043	0.0034	0.0219	0.1561	0.018	0.0204	0.0081	0.0764	0.0194	0.007	0.0044	0.003	0.104	0.0907	0.0078	0.0059	0.0075	0.0269	0.006	0.0157	0.1644
1	rs4403605	216060670	1.2	0.280131383133392	3.41	0.114783892697204	0.43507007676053	0.744392965187879	0.1166	0.0784	0.0062	0.0029	0.0221	0.0041	0.0032	0.0213	0.1581	0.0181	0.0194	0.0078	0.0772	0.0192	0.0069	0.0044	0.0028	0.1025	0.0925	0.0077	0.006	0.0076	0.0261	0.0058	0.0164	0.163
1	rs115591850	216065909	1.2	0.280131383133392	3.41	0.114783892697204	0.417224837228395	0.725771884380912	0.1166	0.0785	0.0062	0.0029	0.0221	0.0041	0.0032	0.0213	0.1583	0.0181	0.0194	0.0078	0.0772	0.0192	0.007	0.0043	0.0028	0.1024	0.0926	0.0077	0.006	0.0076	0.0261	0.0058	0.0164	0.163
1	rs10495010	216066680	1.2	0.280131383133392	3.41	0.114783892697204	0.420810532935052	0.723077498388769	0.1166	0.0785	0.0062	0.0029	0.0221	0.0041	0.0032	0.0213	0.1582	0.0181	0.0194	0.0077	0.0773	0.0191	0.007	0.0043	0.0028	0.1025	0.0926	0.0077	0.0059	0.0076	0.0261	0.0058	0.0164	0.163
1	rs12090189	216069862	1.2	0.280131383133392	3.41	0.114783892697204	0.397214470371667	0.637348845046553	0.1168	0.0787	0.0062	0.003	0.022	0.0041	0.0032	0.0213	0.1584	0.0181	0.0194	0.0077	0.0773	0.0189	0.007	0.0043	0.0028	0.1025	0.0926	0.0077	0.0058	0.0076	0.026	0.0057	0.0164	0.1632
1	rs79692866	216070254	1.2	0.280131383133392	3.41	0.114783892697204	0.394123696527258	0.631249003370888	0.1169	0.0787	0.0062	0.003	0.022	0.0041	0.0032	0.0213	0.1585	0.0181	0.0194	0.0077	0.0774	0.0189	0.007	0.0043	0.0028	0.1025	0.0925	0.0077	0.0058	0.0076	0.026	0.0057	0.0164	0.1632
1	rs12753230	216075812	1.21	0.250745108472337	3.41	0.114783892697204	0.3653441028827	0.64404525498558	0.1169	0.0787	0.0063	0.003	0.022	0.0041	0.0032	0.0212	0.1587	0.0181	0.0194	0.0076	0.0773	0.0189	0.0071	0.0041	0.0029	0.1025	0.0925	0.0077	0.0058	0.0076	0.0259	0.0056	0.0164	0.1631
1	rs115841321	216078958	1.21	0.250745108472337	3.41	0.114783892697204	0.343614422929367	0.657340043169412	0.117	0.0787	0.0063	0.003	0.022	0.0042	0.0031	0.0212	0.1587	0.0181	0.0194	0.0075	0.0774	0.019	0.0072	0.004	0.0029	0.1026	0.0925	0.0077	0.0057	0.0077	0.0258	0.0057	0.0164	0.163
1	rs11590241	216079027	1.21	0.250745108472337	3.4	0.121538743628758	0.343405299642134	0.653973904910803	0.117	0.0787	0.0063	0.003	0.022	0.0042	0.0031	0.0212	0.1587	0.0181	0.0194	0.0075	0.0774	0.019	0.0072	0.004	0.0029	0.1026	0.0925	0.0077	0.0057	0.0077	0.0258	0.0057	0.0164	0.163
1	rs17025589	216079294	1.21	0.250745108472337	3.4	0.121538743628758	0.341838976531988	0.661736623452383	0.117	0.0787	0.0063	0.003	0.022	0.0042	0.0031	0.0212	0.1587	0.0181	0.0194	0.0075	0.0774	0.019	0.0072	0.004	0.0029	0.1025	0.0925	0.0077	0.0057	0.0077	0.0258	0.0057	0.0163	0.163
1	rs111786864	216080030	1.21	0.250745108472337	3.4	0.121538743628758	0.338509891506951	0.661736623452383	0.117	0.0787	0.0063	0.003	0.022	0.0042	0.0031	0.0212	0.1587	0.0181	0.0194	0.0075	0.0774	0.019	0.0072	0.0039	0.0029	0.1025	0.0925	0.0077	0.0057	0.0077	0.0258	0.0057	0.0163	0.163
1	rs1028797	216099672	1.21	0.250745108472337	3.4	0.121538743628758	0.306399261833842	0.61144810810368	0.117	0.0786	0.0064	0.003	0.022	0.0041	0.0032	0.0212	0.1586	0.0181	0.0194	0.0077	0.0776	0.0191	0.0073	0.0037	0.003	0.1023	0.0927	0.0078	0.0056	0.0078	0.0258	0.0057	0.0163	0.1627
1	rs17581848	216115238	1.21	0.250745108472337	3.4	0.121538743628758	0.29644047063607	0.653242663070236	0.1175	0.0783	0.0065	0.0029	0.0218	0.0041	0.0031	0.0209	0.1594	0.018	0.0193	0.0076	0.0777	0.019	0.0072	0.0036	0.003	0.1023	0.093	0.0076	0.0054	0.0077	0.0255	0.0056	0.0162	0.1633
1	rs17025699	216122325	1.21	0.250745108472337	3.4	0.121538743628758	0.288513426910686	0.666874450479613	0.1177	0.0782	0.0066	0.0029	0.0217	0.004	0.003	0.0208	0.1598	0.018	0.0192	0.0076	0.0777	0.0189	0.0072	0.0035	0.003	0.1023	0.0932	0.0076	0.0053	0.0076	0.0254	0.0055	0.0162	0.1636
1	rs11589059	216130126	1.21	0.250745108472337	3.4	0.121538743628758	0.294894153663914	0.604833188152842	0.1177	0.0783	0.0066	0.0029	0.0217	0.004	0.003	0.0208	0.1598	0.018	0.0192	0.0076	0.0777	0.0189	0.0072	0.0035	0.003	0.1023	0.0932	0.0076	0.0053	0.0076	0.0253	0.0055	0.0161	0.1637
1	rs4100655	216136197	1.21	0.250745108472337	3.4	0.121538743628758	0.325413732762248	0.573862141309478	0.1177	0.0783	0.0067	0.0029	0.0217	0.0041	0.003	0.0207	0.1599	0.0179	0.0192	0.0076	0.0777	0.0189	0.0071	0.0035	0.003	0.1023	0.0933	0.0076	0.0053	0.0076	0.0253	0.0054	0.0161	0.1637
1	rs2576001	216136478	1.21	0.250745108472337	3.4	0.121538743628758	0.325667930062476	0.580821308540651	0.1177	0.0783	0.0067	0.0029	0.0217	0.0041	0.003	0.0207	0.1599	0.0179	0.0192	0.0076	0.0778	0.0189	0.0071	0.0035	0.003	0.1023	0.0933	0.0076	0.0053	0.0076	0.0253	0.0054	0.0161	0.1637
1	rs41277210	216144049	1.22	0.223600634562227	3.4	0.121538743628758	0.333702463030232	0.615050305177856	0.1173	0.0783	0.0067	0.0029	0.0217	0.0041	0.0029	0.0207	0.1605	0.0179	0.0192	0.0075	0.0782	0.0189	0.0072	0.0035	0.003	0.1025	0.0934	0.0076	0.0052	0.0075	0.0252	0.0054	0.0161	0.1631
1	rs10864216	216147638	1.22	0.223600634562227	3.4	0.121538743628758	0.331132610314715	0.603828068892344	0.1172	0.0783	0.0067	0.0029	0.0217	0.0041	0.0029	0.0207	0.1607	0.0179	0.0192	0.0075	0.0784	0.0189	0.0072	0.0035	0.003	0.1026	0.0935	0.0076	0.0052	0.0075	0.0252	0.0054	0.0161	0.1629
1	rs2764948	216152082	1.23	0.19861485684188	3.4	0.121538743628758	0.366802666380681	0.85338141084617	0.1182	0.0763	0.0064	0.0029	0.0218	0.0043	0.0029	0.0203	0.1617	0.0179	0.0192	0.0069	0.0808	0.0187	0.0071	0.0033	0.003	0.1021	0.0943	0.0075	0.005	0.0068	0.0245	0.0054	0.0158	0.1634
1	rs12403934	216152301	1.23	0.19861485684188	3.4	0.121538743628758	0.367560128695766	0.907049387988657	0.1183	0.0762	0.0064	0.003	0.0218	0.0043	0.0029	0.0202	0.1618	0.0179	0.0191	0.0069	0.0812	0.0187	0.007	0.0033	0.003	0.102	0.0944	0.0074	0.0049	0.0068	0.0244	0.0054	0.0158	0.1634
1	rs41445044	216160633	1.22	0.223600634562227	3.39	0.128586294370088	0.399978310104196	1.19761143048108	0.1189	0.0754	0.0064	0.003	0.022	0.0044	0.003	0.02	0.1621	0.0177	0.0192	0.0064	0.0833	0.0187	0.0066	0.0031	0.0031	0.1014	0.0951	0.0073	0.0048	0.0064	0.024	0.0054	0.0155	0.1632
1	rs41277212	216166454	1.22	0.223600634562227	3.39	0.128586294370088	0.414056785237761	1.18769167039996	0.119	0.0753	0.0064	0.003	0.0219	0.0044	0.003	0.0199	0.1621	0.0178	0.0192	0.0063	0.0835	0.0186	0.0065	0.0031	0.0031	0.1014	0.095	0.0073	0.0048	0.0063	0.024	0.0054	0.0155	0.1633
1	rs115981692	216168988	1.22	0.223600634562227	3.39	0.128586294370088	0.408156342870122	1.19529550919347	0.1191	0.0753	0.0064	0.003	0.0219	0.0044	0.003	0.0199	0.1622	0.0178	0.0192	0.0063	0.0836	0.0186	0.0065	0.0031	0.0031	0.1014	0.095	0.0073	0.0048	0.0063	0.024	0.0054	0.0155	0.1633
1	rs10864219	216172380	1.22	0.223600634562227	3.39	0.128586294370088	0.373266536956949	1.09225603421543	0.1191	0.0752	0.0064	0.003	0.0219	0.0044	0.003	0.0199	0.1622	0.0178	0.0192	0.0063	0.0837	0.0186	0.0065	0.0031	0.0031	0.1014	0.095	0.0073	0.0048	0.0063	0.024	0.0054	0.0155	0.1633
1	rs1436780	216172585	1.22	0.223600634562227	3.39	0.128586294370088	0.374686478847603	1.09583678448523	0.1191	0.0752	0.0064	0.003	0.0219	0.0044	0.003	0.0199	0.1622	0.0178	0.0192	0.0063	0.0837	0.0186	0.0065	0.0031	0.0031	0.1014	0.095	0.0073	0.0048	0.0063	0.024	0.0054	0.0155	0.1633
1	rs17584243	216173269	1.22	0.223600634562227	3.39	0.128586294370088	0.377205409055317	1.10659199681678	0.1191	0.0752	0.0064	0.003	0.0219	0.0044	0.003	0.0199	0.1623	0.0178	0.0192	0.0063	0.0837	0.0186	0.0065	0.0031	0.0031	0.1014	0.0951	0.0073	0.0048	0.0063	0.024	0.0054	0.0154	0.1633
1	rs116055329	216174741	1.22	0.223600634562227	3.39	0.128586294370088	0.379732924134135	1.13585791118209	0.1192	0.0751	0.0064	0.003	0.0219	0.0044	0.003	0.0199	0.1624	0.0177	0.0192	0.0063	0.0837	0.0186	0.0066	0.0031	0.0031	0.1014	0.0951	0.0073	0.0048	0.0063	0.0241	0.0053	0.0154	0.1631
1	rs12126638	216175696	1.22	0.223600634562227	3.39	0.128586294370088	0.382710947639678	1.10626579696376	0.1192	0.0751	0.0064	0.003	0.0219	0.0044	0.003	0.0199	0.1625	0.0177	0.0192	0.0063	0.0837	0.0186	0.0066	0.0031	0.0031	0.1014	0.0951	0.0073	0.0048	0.0063	0.0241	0.0053	0.0153	0.1631
1	rs72744664	216176402	1.22	0.223600634562227	3.39	0.128586294370088	0.38976129919205	1.13045204021371	0.1192	0.0751	0.0064	0.003	0.0219	0.0044	0.003	0.0199	0.1625	0.0177	0.0192	0.0063	0.0837	0.0186	0.0066	0.0031	0.0031	0.1014	0.0951	0.0073	0.0048	0.0063	0.0241	0.0053	0.0153	0.1631
1	rs72744670	216178946	1.22	0.223600634562227	3.39	0.128586294370088	0.399357016947404	1.19794234129368	0.1192	0.075	0.0064	0.003	0.0219	0.0044	0.003	0.0199	0.1628	0.0176	0.0192	0.0062	0.0838	0.0186	0.0066	0.0031	0.0031	0.1015	0.0952	0.0073	0.0048	0.0062	0.0241	0.0052	0.0153	0.1631
1	rs6656405	216181480	1.22	0.223600634562227	3.39	0.128586294370088	0.421854403686789	1.19182312112066	0.1194	0.0747	0.0063	0.003	0.0219	0.0045	0.003	0.02	0.1633	0.0175	0.0192	0.0062	0.084	0.0185	0.0065	0.0032	0.0031	0.1013	0.0955	0.0073	0.0048	0.0061	0.0241	0.005	0.0152	0.1632
1	rs4537521	216187482	1.22	0.223600634562227	3.38	0.135933471893229	0.418033173879247	1.22828865913245	0.1193	0.0747	0.0063	0.003	0.0219	0.0045	0.0031	0.0199	0.1633	0.0174	0.0191	0.0062	0.084	0.0185	0.0065	0.0031	0.0031	0.1014	0.0955	0.0073	0.0048	0.0061	0.024	0.005	0.0152	0.1632
1	rs12081116	216187804	1.22	0.223600634562227	3.38	0.135933471893229	0.416878646060216	1.22646079830616	0.1193	0.0747	0.0063	0.003	0.0219	0.0045	0.0031	0.0199	0.1633	0.0174	0.0191	0.0062	0.084	0.0185	0.0065	0.0031	0.0031	0.1014	0.0955	0.0073	0.0048	0.0061	0.024	0.005	0.0152	0.1632
1	rs74903767	216206909	1.22	0.223600634562227	3.38	0.135933471893229	0.438139422550359	1.19149251116707	0.1193	0.0747	0.0065	0.003	0.0218	0.0045	0.0032	0.0199	0.1632	0.0174	0.0192	0.0063	0.084	0.0184	0.0065	0.0031	0.0031	0.1015	0.0954	0.0071	0.0048	0.0061	0.024	0.005	0.0152	0.1634
1	rs12125142	216208821	1.22	0.223600634562227	3.38	0.135933471893229	0.463927394241362	1.19579171105287	0.119	0.0746	0.0065	0.003	0.0218	0.0045	0.0032	0.0198	0.1632	0.0174	0.0192	0.0063	0.0843	0.0184	0.0065	0.0031	0.0031	0.1014	0.0954	0.0071	0.0048	0.0061	0.024	0.005	0.0152	0.1635
1	rs12025483	216211989	1.23	0.19861485684188	3.38	0.135933471893229	0.373921553439976	1.15177492109077	0.1181	0.0746	0.0071	0.0031	0.0223	0.0045	0.0032	0.0187	0.1617	0.017	0.0192	0.0062	0.0858	0.0184	0.0064	0.0033	0.0031	0.1004	0.0953	0.0075	0.0049	0.0059	0.024	0.0052	0.0147	0.1659
1	rs6699579	216212156	1.23	0.19861485684188	3.38	0.135933471893229	0.353464399927196	1.03268823796268	0.1181	0.0746	0.0071	0.0031	0.0223	0.0045	0.0032	0.0186	0.1616	0.017	0.0193	0.0062	0.0859	0.0184	0.0063	0.0034	0.0031	0.1003	0.0953	0.0076	0.0049	0.0059	0.024	0.0052	0.0147	0.166
1	rs7552419	216212796	1.23	0.19861485684188	3.39	0.128586294370088	0.280936151804793	1.08022768608463	0.118	0.0749	0.0068	0.003	0.0226	0.0043	0.0031	0.0184	0.162	0.0169	0.0195	0.0061	0.0864	0.0183	0.0062	0.0034	0.003	0.1002	0.095	0.0077	0.005	0.006	0.024	0.0052	0.0146	0.1657
1	rs17025909	216214461	1.23	0.19861485684188	3.38	0.135933471893229	0.274348336240919	1.06611810098791	0.1178	0.0753	0.0068	0.003	0.0228	0.0043	0.0031	0.0183	0.1619	0.0167	0.0197	0.0061	0.0866	0.0182	0.0063	0.0035	0.003	0.1004	0.0944	0.0078	0.005	0.0059	0.024	0.0052	0.0145	0.1656
1	rs11120726	216215741	1.23	0.19861485684188	3.38	0.135933471893229	0.256924112244875	0.999622862182907	0.117	0.0754	0.0069	0.003	0.0229	0.0043	0.0031	0.0184	0.1619	0.0165	0.0199	0.0061	0.087	0.0183	0.0063	0.0035	0.003	0.1003	0.0944	0.0079	0.0051	0.006	0.0241	0.0052	0.0145	0.1655
1	rs17645898	216215944	1.23	0.19861485684188	3.38	0.135933471893229	0.282725970870387	1.05834840702504	0.1168	0.0754	0.0069	0.003	0.0229	0.0043	0.0031	0.0183	0.162	0.0165	0.0199	0.0061	0.087	0.0184	0.0064	0.0035	0.003	0.1003	0.0944	0.0079	0.0051	0.006	0.0241	0.0051	0.0145	0.1656
1	rs72744695	216219272	1.24	0.175701215111077	3.38	0.135933471893229	0.277701818572499	1.05365939957272	0.1168	0.0751	0.0069	0.003	0.023	0.0042	0.0031	0.0184	0.1622	0.0163	0.0199	0.0059	0.0872	0.0185	0.0064	0.0035	0.0029	0.1004	0.0938	0.0081	0.0052	0.006	0.0242	0.0053	0.0145	0.1655
1	rs6657250	216219781	1.24	0.175701215111077	3.37	0.143587140072381	0.280560125163218	1.05204340997102	0.1169	0.075	0.007	0.003	0.0231	0.0042	0.0031	0.0185	0.1622	0.0163	0.0199	0.0059	0.0872	0.0185	0.0064	0.0036	0.0029	0.1005	0.0936	0.0081	0.0052	0.006	0.0242	0.0054	0.0145	0.1654
1	rs4655443	216220364	1.24	0.175701215111077	3.37	0.143587140072381	0.256744942222369	0.932707852679741	0.1168	0.0748	0.007	0.0029	0.0231	0.0042	0.0031	0.0185	0.1621	0.0163	0.0198	0.0059	0.0875	0.0184	0.0064	0.0036	0.0029	0.1008	0.0932	0.0081	0.0052	0.006	0.0242	0.0055	0.0145	0.1655
1	rs79632627	216223454	1.24	0.175701215111077	3.38	0.135933471893229	0.164154298143193	0.728468484852876	0.1168	0.0741	0.0072	0.0029	0.0232	0.0041	0.0032	0.0191	0.1605	0.0157	0.0198	0.0061	0.089	0.0189	0.0067	0.0037	0.0029	0.1008	0.0919	0.0082	0.0053	0.0064	0.0246	0.0057	0.0148	0.1649
1	rs10864228	216224940	1.24	0.175701215111077	3.38	0.135933471893229	0.14354968758905	0.663790661275129	0.1168	0.0742	0.0072	0.0029	0.0231	0.0041	0.0032	0.0192	0.1599	0.0157	0.0197	0.0061	0.0895	0.0189	0.0067	0.0037	0.0028	0.1007	0.0918	0.0082	0.0053	0.0065	0.0247	0.0057	0.0148	0.1649
1	rs6419476	216236311	1.25	0.154769873779188	3.37	0.143587140072381	0.149862778945057	0.715007706900126	0.1151	0.0743	0.0071	0.0029	0.0232	0.004	0.0032	0.0191	0.1602	0.0156	0.0197	0.0061	0.0894	0.019	0.0068	0.0037	0.0028	0.1009	0.091	0.0082	0.0053	0.0066	0.0247	0.0058	0.0146	0.167
1	rs11589680	216241917	1.26	0.135727966888585	3.37	0.143587140072381	0.0684093826965316	0.716649920593801	0.1155	0.0745	0.007	0.003	0.023	0.0034	0.0032	0.0187	0.1596	0.015	0.0198	0.0061	0.0909	0.0194	0.0071	0.0034	0.0027	0.1003	0.0907	0.0085	0.0054	0.0065	0.0247	0.0062	0.0142	0.1673
1	rs75274845	216245008	1.25	0.154769873779188	3.37	0.143587140072381	0.0981984979849607	0.741382562863533	0.1157	0.0744	0.0071	0.0029	0.023	0.0031	0.0033	0.0189	0.159	0.0146	0.0196	0.0062	0.0917	0.0198	0.0073	0.0034	0.0026	0.1005	0.0905	0.0086	0.0054	0.0064	0.0246	0.0063	0.0138	0.1673
1	rs77505832	216245426	1.25	0.154769873779188	3.36	0.151554094423325	0.0922055414352884	0.644336771608749	0.1158	0.0743	0.0072	0.0029	0.023	0.0031	0.0034	0.0189	0.1589	0.0145	0.0195	0.0062	0.0917	0.0198	0.0073	0.0034	0.0026	0.1007	0.0905	0.0086	0.0054	0.0065	0.0247	0.0063	0.0138	0.1673
1	rs17026017	216246044	1.25	0.154769873779188	3.36	0.151554094423325	0.079515133655214	0.538119983423654	0.1158	0.0742	0.0072	0.0029	0.0229	0.003	0.0034	0.0191	0.158	0.0145	0.0195	0.0063	0.092	0.0199	0.0074	0.0034	0.0026	0.1008	0.0904	0.0087	0.0055	0.0065	0.0248	0.0063	0.0138	0.1674
1	rs11587260	216249570	1.23	0.19861485684188	3.36	0.151554094423325	0.0510043219074577	0.333368589357031	0.1192	0.0724	0.0072	0.003	0.0228	0.0029	0.0036	0.0189	0.1587	0.014	0.019	0.0063	0.0911	0.0197	0.0076	0.0031	0.0024	0.1017	0.0904	0.0091	0.0057	0.0065	0.0247	0.0064	0.0139	0.166
1	rs17586618	216250245	1.23	0.19861485684188	3.36	0.151554094423325	0.0537121906239952	0.342853389947382	0.1193	0.0724	0.0072	0.003	0.0228	0.0029	0.0036	0.0189	0.1588	0.014	0.019	0.0063	0.0911	0.0197	0.0076	0.0031	0.0024	0.1017	0.0904	0.0091	0.0057	0.0065	0.0247	0.0064	0.0139	0.1659
1	rs56158322	216262088	1.23	0.19861485684188	3.36	0.151554094423325	0.0529752050036465	0.311262928174853	0.1194	0.0722	0.0072	0.003	0.0226	0.0029	0.0036	0.0189	0.1587	0.0139	0.0191	0.0063	0.0912	0.0197	0.0076	0.0031	0.0024	0.1017	0.0903	0.0091	0.0057	0.0065	0.0247	0.0063	0.0139	0.1659
1	rs115725019	216264220	1.23	0.19861485684188	3.36	0.151554094423325	0.0534886615135293	0.29138123765663	0.1195	0.0722	0.0072	0.003	0.0226	0.0029	0.0036	0.0189	0.1587	0.0139	0.0192	0.0063	0.0913	0.0197	0.0076	0.0032	0.0024	0.1017	0.0902	0.0091	0.0057	0.0065	0.0247	0.0063	0.0139	0.1659
1	rs12119670	216268104	1.23	0.19861485684188	3.37	0.143587140072381	0.0487922546129063	0.243985864034284	0.1195	0.0721	0.0072	0.003	0.0225	0.0029	0.0036	0.0189	0.1588	0.0139	0.0192	0.0063	0.0913	0.0197	0.0076	0.0032	0.0024	0.1017	0.0902	0.0091	0.0058	0.0065	0.0248	0.0063	0.0139	0.166
1	rs73096619	216274903	1.23	0.19861485684188	3.39	0.128586294370088	0.044899380275265	0.223202115815338	0.1197	0.0722	0.0072	0.003	0.0224	0.0029	0.0036	0.0188	0.1587	0.0138	0.0193	0.0063	0.0913	0.0197	0.0076	0.0032	0.0025	0.1016	0.09	0.0091	0.0058	0.0065	0.0247	0.0063	0.0139	0.1661
1	rs12092672	216276404	1.23	0.19861485684188	3.37	0.143587140072381	0.0368995822611782	0.192414099329676	0.1194	0.0722	0.0072	0.003	0.0223	0.0032	0.0036	0.0191	0.1589	0.0137	0.0193	0.0064	0.0913	0.0197	0.0077	0.0033	0.0025	0.1014	0.0897	0.0092	0.0058	0.0066	0.0246	0.0063	0.0139	0.1661
1	rs4511139	216282322	1.23	0.19861485684188	3.37	0.143587140072381	0.0373144956348264	0.237986995956401	0.1196	0.072	0.0073	0.0031	0.0222	0.0032	0.0036	0.0191	0.1589	0.0137	0.0193	0.0064	0.091	0.0197	0.0078	0.0034	0.0026	0.1014	0.0898	0.0092	0.0058	0.0067	0.0246	0.0062	0.0139	0.166
1	rs114266744	216284754	1.23	0.19861485684188	3.35	0.159841057206343	0.0341601329060908	0.214801633322173	0.1197	0.072	0.0072	0.0031	0.0222	0.0032	0.0036	0.0191	0.1588	0.0137	0.0192	0.0064	0.0908	0.0197	0.0078	0.0034	0.0026	0.1015	0.0898	0.0092	0.0058	0.0067	0.0246	0.0063	0.0139	0.1659
1	rs390813	216289936	1.22	0.223600634562227	3.35	0.159841057206343	0.0265430600229048	0.141913448067169	0.1198	0.0719	0.0072	0.0031	0.022	0.0032	0.0036	0.0191	0.1592	0.0136	0.0192	0.0065	0.0907	0.0196	0.0079	0.0034	0.0026	0.1013	0.0898	0.0092	0.0059	0.0067	0.0246	0.0063	0.014	0.166
1	rs75056636	216292347	1.22	0.223600634562227	3.36	0.151554094423325	0.0358566966807008	0.153382911667187	0.1195	0.0716	0.0073	0.0031	0.022	0.0031	0.0036	0.019	0.1597	0.0135	0.0191	0.0064	0.0915	0.0194	0.0079	0.0035	0.0026	0.1011	0.0892	0.0092	0.006	0.0067	0.0245	0.006	0.0139	0.1669
1	rs1811900	216295719	1.22	0.223600634562227	3.36	0.151554094423325	0.0416713374841976	0.145825604307514	0.1196	0.0715	0.0073	0.0031	0.022	0.0031	0.0036	0.0191	0.1598	0.0136	0.0191	0.0064	0.0914	0.0194	0.0079	0.0035	0.0026	0.1009	0.0892	0.0092	0.006	0.0066	0.0245	0.0059	0.014	0.1669
1	rs532342	216298635	1.22	0.223600634562227	3.36	0.151554094423325	0.0715257640171312	0.113847400842463	0.1198	0.0712	0.0073	0.0031	0.0219	0.0031	0.0037	0.019	0.1601	0.0134	0.019	0.0064	0.092	0.0194	0.0084	0.0035	0.0027	0.101	0.0885	0.0092	0.006	0.0066	0.0243	0.0059	0.0138	0.167
1	rs446247	216300579	1.22	0.223600634562227	3.36	0.151554094423325	0.0736467027695217	0.117368653990586	0.1212	0.0702	0.0072	0.0032	0.0215	0.0032	0.0037	0.0189	0.1606	0.0132	0.0188	0.0064	0.0925	0.0194	0.0084	0.0035	0.0028	0.1013	0.0877	0.0091	0.0061	0.0064	0.0243	0.0057	0.0137	0.1672
1	rs75419840	216305343	1.22	0.223600634562227	3.38	0.135933471893229	0.0764577322126963	0.101890344209039	0.1214	0.0698	0.0072	0.0032	0.0214	0.0032	0.0037	0.0189	0.1608	0.0132	0.0187	0.0064	0.0927	0.0195	0.0085	0.0035	0.0028	0.1015	0.0874	0.0091	0.0061	0.0064	0.0243	0.0056	0.0135	0.1673
1	rs301743	216309319	1.22	0.223600634562227	3.39	0.128586294370088	0.078009783253956	0.101481579165474	0.1215	0.0697	0.0072	0.0032	0.0214	0.0032	0.0037	0.0189	0.1609	0.0132	0.0187	0.0064	0.0927	0.0195	0.0085	0.0035	0.0029	0.1015	0.0873	0.0091	0.0061	0.0064	0.0242	0.0056	0.0135	0.1673
1	rs78112818	216309552	1.22	0.223600634562227	3.39	0.128586294370088	0.0782961407434345	0.105100556467389	0.1215	0.0697	0.0072	0.0032	0.0214	0.0032	0.0037	0.0189	0.1609	0.0132	0.0187	0.0064	0.0927	0.0195	0.0085	0.0035	0.0029	0.1015	0.0873	0.0091	0.0061	0.0064	0.0242	0.0056	0.0135	0.1673
1	rs75388019	216310260	1.22	0.223600634562227	3.39	0.128586294370088	0.0789817203164618	0.100910383449072	0.1216	0.0697	0.0072	0.0032	0.0214	0.0032	0.0037	0.0189	0.1609	0.0132	0.0187	0.0064	0.0927	0.0195	0.0085	0.0035	0.0029	0.1015	0.0873	0.0091	0.0061	0.0064	0.0242	0.0056	0.0135	0.1673
1	rs17026167	216312890	1.22	0.223600634562227	3.39	0.128586294370088	0.0759808906145573	0.0857436209346151	0.1217	0.0696	0.0072	0.0032	0.0213	0.0033	0.0038	0.0189	0.1609	0.0132	0.0187	0.0064	0.0928	0.0194	0.0085	0.0036	0.0029	0.1015	0.0872	0.0091	0.0061	0.0064	0.0242	0.0056	0.0135	0.1673
1	rs452747	216346148	1.22	0.223600634562227	3.39	0.128586294370088	0.123014445012551	0.0982345859495385	0.1228	0.0687	0.0075	0.0032	0.0213	0.0032	0.0037	0.0188	0.1614	0.013	0.0185	0.0062	0.0932	0.0196	0.0085	0.0035	0.003	0.1014	0.0866	0.009	0.006	0.0062	0.0242	0.0056	0.0135	0.1677
1	rs1805049	216348764	1.22	0.223600634562227	3.38	0.135933471893229	0.110489892899921	0.0698192862789994	0.123	0.0686	0.0075	0.0032	0.0212	0.0032	0.0037	0.0188	0.1615	0.013	0.0185	0.0061	0.0934	0.0195	0.0085	0.0035	0.0031	0.1014	0.0865	0.009	0.0059	0.0062	0.0241	0.0056	0.0135	0.1679
1	rs301751	216352002	1.22	0.223600634562227	3.39	0.128586294370088	0.12539928656843	0.0746651251279482	0.123	0.0686	0.0075	0.0032	0.0213	0.0032	0.0037	0.0188	0.1614	0.013	0.0185	0.0062	0.0933	0.0195	0.0086	0.0035	0.0031	0.1014	0.0865	0.009	0.0059	0.0063	0.0241	0.0057	0.0135	0.1678
1	rs79258950	216355738	1.22	0.223600634562227	3.38	0.135933471893229	0.136804166329337	0.072939502508463	0.123	0.0686	0.0075	0.0032	0.0212	0.0032	0.0037	0.0188	0.1613	0.013	0.0186	0.0061	0.0934	0.0195	0.0086	0.0035	0.0031	0.1014	0.0865	0.009	0.0059	0.0063	0.0241	0.0057	0.0135	0.1678
1	rs78007655	216358773	1.22	0.223600634562227	3.38	0.135933471893229	0.138873556697708	0.0731542957249707	0.123	0.0686	0.0075	0.0032	0.0212	0.0032	0.0037	0.0188	0.1613	0.013	0.0186	0.0061	0.0934	0.0195	0.0086	0.0035	0.003	0.1014	0.0865	0.009	0.0059	0.0063	0.0241	0.0057	0.0135	0.1678
1	rs56013136	216363590	1.22	0.223600634562227	3.38	0.135933471893229	0.140612290605627	0.0713014336840054	0.123	0.0686	0.0075	0.0031	0.0212	0.0032	0.0037	0.0188	0.1613	0.013	0.0186	0.0061	0.0934	0.0195	0.0086	0.0035	0.003	0.1013	0.0865	0.009	0.0059	0.0063	0.0241	0.0057	0.0135	0.1678
1	rs41303257	216371793	1.22	0.223600634562227	3.38	0.135933471893229	0.150952742683257	0.0723679956772017	0.123	0.0685	0.0075	0.0031	0.0213	0.0032	0.0037	0.0188	0.1614	0.013	0.0187	0.0061	0.0935	0.0196	0.0086	0.0035	0.003	0.1014	0.0863	0.0089	0.006	0.0063	0.0241	0.0057	0.0135	0.1678
1	rs116433384	216375849	1.22	0.223600634562227	3.38	0.135933471893229	0.152047387882491	0.0735846631205434	0.123	0.0685	0.0075	0.0031	0.0213	0.0032	0.0037	0.0188	0.1614	0.0129	0.0187	0.0061	0.0935	0.0197	0.0086	0.0035	0.003	0.1014	0.0863	0.0089	0.006	0.0063	0.0241	0.0057	0.0135	0.1678
1	rs115310577	216378280	1.22	0.223600634562227	3.38	0.135933471893229	0.152713088216789	0.0723679956772017	0.123	0.0685	0.0075	0.0031	0.0213	0.0032	0.0037	0.0188	0.1614	0.0129	0.0187	0.0061	0.0935	0.0197	0.0086	0.0035	0.003	0.1014	0.0862	0.0089	0.006	0.0063	0.0241	0.0057	0.0135	0.1678
1	rs12408003	216388384	1.22	0.223600634562227	3.38	0.135933471893229	0.16377203416196	0.0746651251279482	0.123	0.0685	0.0076	0.0031	0.0213	0.0032	0.0037	0.0187	0.1614	0.0129	0.0188	0.006	0.0936	0.0198	0.0086	0.0035	0.0029	0.1015	0.0857	0.0089	0.006	0.0063	0.0241	0.0057	0.0135	0.168
1	rs115398529	216389860	1.22	0.223600634562227	3.38	0.135933471893229	0.164084756802733	0.0746651251279482	0.123	0.0685	0.0076	0.0031	0.0213	0.0032	0.0037	0.0187	0.1614	0.0129	0.0188	0.006	0.0936	0.0198	0.0086	0.0035	0.0029	0.1015	0.0857	0.0089	0.006	0.0063	0.0241	0.0057	0.0135	0.168
1	rs115764900	216400243	1.22	0.223600634562227	3.39	0.128586294370088	0.163633158402987	0.0715852094895178	0.123	0.0685	0.0076	0.0031	0.0213	0.0032	0.0037	0.0187	0.1614	0.0129	0.0188	0.006	0.0936	0.0198	0.0086	0.0036	0.0029	0.1015	0.0857	0.0089	0.006	0.0063	0.0241	0.0057	0.0135	0.168
1	rs588516	216400818	1.22	0.223600634562227	3.39	0.128586294370088	0.163286270750771	0.0715142217941962	0.123	0.0685	0.0076	0.0031	0.0213	0.0032	0.0037	0.0187	0.1613	0.0129	0.0188	0.006	0.0936	0.0198	0.0086	0.0036	0.0029	0.1015	0.0857	0.0089	0.006	0.0063	0.0241	0.0057	0.0135	0.1679
1	rs75510616	216403236	1.22	0.223600634562227	3.39	0.128586294370088	0.164223856727784	0.0720117473988008	0.123	0.0685	0.0076	0.0031	0.0213	0.0032	0.0037	0.0187	0.1612	0.0129	0.0188	0.006	0.0936	0.0199	0.0086	0.0036	0.0029	0.1015	0.0857	0.0089	0.006	0.0063	0.0242	0.0057	0.0136	0.1679
1	rs696719	216408154	1.22	0.223600634562227	3.39	0.128586294370088	0.168640819040184	0.0736564921435649	0.123	0.0683	0.0076	0.0031	0.0214	0.0033	0.0036	0.0187	0.1612	0.0129	0.0189	0.006	0.0937	0.02	0.0087	0.0036	0.003	0.1015	0.0854	0.009	0.006	0.0063	0.0241	0.0057	0.0136	0.168
1	rs67311156	216412312	1.22	0.223600634562227	3.39	0.128586294370088	0.163424974084832	0.0757520520348393	0.1232	0.0682	0.0076	0.0031	0.0214	0.0033	0.0036	0.0187	0.1611	0.0129	0.0189	0.006	0.0938	0.02	0.0087	0.0036	0.003	0.1015	0.0852	0.009	0.006	0.0063	0.0241	0.0058	0.0136	0.168
1	rs696723	216424275	1.21	0.250745108472337	3.4	0.121538743628758	0.14277991241977	0.0766992598697295	0.124	0.0677	0.0076	0.0031	0.0213	0.0034	0.0036	0.0187	0.1607	0.0129	0.0189	0.006	0.0943	0.02	0.0086	0.0036	0.0031	0.1015	0.0845	0.0089	0.006	0.0064	0.0242	0.0058	0.0137	0.1681
1	rs45555435	216424303	1.21	0.250745108472337	3.4	0.121538743628758	0.14277991241977	0.0766992598697295	0.124	0.0677	0.0076	0.0031	0.0213	0.0034	0.0036	0.0187	0.1607	0.0129	0.0189	0.006	0.0943	0.02	0.0086	0.0036	0.0031	0.1015	0.0845	0.0089	0.006	0.0064	0.0242	0.0058	0.0137	0.1681
1	rs115289677	216434383	1.21	0.250745108472337	3.4	0.121538743628758	0.141916867039964	0.0753890267327221	0.124	0.0676	0.0076	0.0031	0.0213	0.0034	0.0036	0.0187	0.1607	0.0129	0.0188	0.006	0.0943	0.02	0.0086	0.0036	0.0031	0.1015	0.0845	0.0089	0.006	0.0064	0.0242	0.0058	0.0137	0.1681
1	rs116258031	216440562	1.21	0.250745108472337	3.4	0.121538743628758	0.142172258425838	0.0744485145023362	0.124	0.0676	0.0075	0.0031	0.0213	0.0035	0.0036	0.0187	0.1606	0.0129	0.0188	0.006	0.0945	0.02	0.0086	0.0036	0.0031	0.1015	0.0845	0.0089	0.006	0.0064	0.0242	0.0058	0.0137	0.1681
1	rs75773032	216452535	1.21	0.250745108472337	3.4	0.121538743628758	0.154922107001269	0.0801637675784237	0.1244	0.0671	0.0075	0.0031	0.0214	0.0036	0.0036	0.0187	0.1605	0.0127	0.0187	0.0058	0.0956	0.02	0.0086	0.0036	0.0032	0.1014	0.0843	0.0088	0.006	0.0064	0.0243	0.0059	0.0137	0.168
1	rs77030112	216453396	1.21	0.250745108472337	3.4	0.121538743628758	0.155090220623411	0.0804614915184349	0.1244	0.0671	0.0075	0.0031	0.0214	0.0036	0.0036	0.0187	0.1605	0.0127	0.0187	0.0058	0.0956	0.02	0.0086	0.0036	0.0032	0.1014	0.0843	0.0088	0.006	0.0064	0.0243	0.0059	0.0137	0.168
1	rs12121424	216460642	1.21	0.250745108472337	3.4	0.121538743628758	0.154754100962571	0.0791992646146135	0.1244	0.067	0.0075	0.0031	0.0213	0.0036	0.0036	0.0187	0.1604	0.0127	0.0187	0.0058	0.0956	0.02	0.0087	0.0036	0.0032	0.1014	0.0843	0.0088	0.006	0.0064	0.0243	0.0059	0.0137	0.1679
1	rs1805048	216462662	1.21	0.250745108472337	3.39	0.128586294370088	0.155292098986222	0.0798664920361935	0.1244	0.067	0.0075	0.0031	0.0213	0.0037	0.0036	0.0187	0.1604	0.0127	0.0186	0.0058	0.0957	0.02	0.0087	0.0036	0.0032	0.1014	0.0844	0.0088	0.006	0.0064	0.0243	0.0059	0.0137	0.1679
1	rs114284380	216462922	1.21	0.250745108472337	3.39	0.128586294370088	0.155932402636275	0.0783868612179857	0.1243	0.067	0.0075	0.0031	0.0213	0.0037	0.0036	0.0188	0.1605	0.0127	0.0186	0.0058	0.0957	0.02	0.0087	0.0036	0.0032	0.1014	0.0844	0.0088	0.006	0.0064	0.0243	0.0059	0.0137	0.1679
1	rs10864237	216466861	1.21	0.250745108472337	3.39	0.128586294370088	0.156574260159494	0.0814321838693286	0.1243	0.067	0.0075	0.0031	0.0213	0.0037	0.0036	0.0188	0.1605	0.0127	0.0186	0.0058	0.0957	0.02	0.0087	0.0036	0.0032	0.1014	0.0844	0.0088	0.006	0.0064	0.0243	0.0059	0.0137	0.1679
1	rs116774414	216488836	1.21	0.250745108472337	3.39	0.128586294370088	0.160080857280547	0.0657933448479825	0.1239	0.0663	0.0075	0.0031	0.0214	0.0037	0.0035	0.0189	0.1608	0.0127	0.0186	0.0058	0.0965	0.02	0.0086	0.0036	0.0032	0.1008	0.0842	0.0088	0.0059	0.0064	0.0248	0.006	0.0138	0.1679
1	rs115936056	216494365	1.21	0.250745108472337	3.39	0.128586294370088	0.159978077324727	0.0656563058331336	0.1239	0.0663	0.0075	0.0031	0.0214	0.0037	0.0035	0.0189	0.1608	0.0127	0.0186	0.0058	0.0965	0.02	0.0086	0.0036	0.0032	0.1008	0.0842	0.0088	0.0059	0.0064	0.0248	0.006	0.0138	0.1679
1	rs113538455	216496540	1.21	0.250745108472337	3.39	0.128586294370088	0.160355126720314	0.0662051806236194	0.1239	0.0663	0.0075	0.0031	0.0214	0.0037	0.0035	0.0189	0.1608	0.0127	0.0186	0.0058	0.0965	0.02	0.0086	0.0036	0.0032	0.1008	0.0842	0.0088	0.0059	0.0064	0.0248	0.006	0.0138	0.1679
1	rs1805050	216496947	1.21	0.250745108472337	3.4	0.121538743628758	0.160286533511115	0.0664803359567681	0.1239	0.0663	0.0075	0.0031	0.0214	0.0037	0.0035	0.0189	0.1608	0.0127	0.0186	0.0058	0.0966	0.02	0.0086	0.0036	0.0032	0.1008	0.0842	0.0088	0.0059	0.0064	0.0248	0.006	0.0138	0.1679
1	rs116341224	216526077	1.21	0.250745108472337	3.38	0.135933471893229	0.164815800953621	0.0632776061613162	0.1241	0.0662	0.0075	0.0031	0.0214	0.0037	0.0035	0.0189	0.1602	0.0127	0.0186	0.0058	0.0967	0.02	0.0087	0.0036	0.0032	0.1007	0.0843	0.0088	0.0059	0.0064	0.0248	0.006	0.0138	0.168
1	rs45500891	216538391	1.21	0.250745108472337	3.38	0.135933471893229	0.16712574734646	0.0622025491949414	0.1242	0.0662	0.0075	0.0031	0.0213	0.0037	0.0035	0.0188	0.16	0.0127	0.0186	0.0058	0.0967	0.02	0.0087	0.0036	0.0032	0.1007	0.0843	0.0088	0.0059	0.0064	0.0248	0.006	0.0138	0.1681
1	rs2669053	216552091	1.21	0.250745108472337	3.38	0.135933471893229	0.196928781969258	0.0533839117824045	0.125	0.066	0.0076	0.003	0.0211	0.0038	0.0035	0.0188	0.1581	0.0128	0.0185	0.0057	0.0972	0.0201	0.0089	0.0036	0.0032	0.1004	0.0844	0.009	0.0059	0.0066	0.025	0.0059	0.0139	0.1685
1	rs17026635	216552367	1.21	0.250745108472337	3.38	0.135933471893229	0.194043773349982	0.053258562144801	0.125	0.066	0.0076	0.003	0.0211	0.0038	0.0035	0.0188	0.158	0.0128	0.0186	0.0058	0.0972	0.0201	0.0089	0.0036	0.0032	0.1004	0.0844	0.009	0.0059	0.0066	0.025	0.006	0.0139	0.1685
1	rs17657634	216552571	1.21	0.250745108472337	3.37	0.143587140072381	0.193852302420699	0.0522603661538832	0.125	0.066	0.0076	0.003	0.0211	0.0038	0.0035	0.0188	0.158	0.0128	0.0186	0.0058	0.0972	0.0201	0.0089	0.0036	0.0032	0.1004	0.0844	0.009	0.0059	0.0066	0.025	0.006	0.0139	0.1685
1	rs80054402	216559453	1.21	0.250745108472337	3.38	0.135933471893229	0.19658129949975	0.0509012607836079	0.1251	0.066	0.0076	0.003	0.0212	0.0038	0.0035	0.0188	0.1581	0.0128	0.0185	0.0057	0.0971	0.0201	0.0089	0.0036	0.0032	0.1004	0.0844	0.0089	0.0059	0.0066	0.025	0.0059	0.0139	0.1685
1	rs17599447	216570591	1.21	0.250745108472337	3.38	0.135933471893229	0.185310473998376	0.0491941152509978	0.1252	0.0659	0.0076	0.0031	0.0212	0.0038	0.0035	0.0188	0.158	0.0129	0.0184	0.0058	0.0972	0.0202	0.0089	0.0037	0.0032	0.1002	0.0841	0.0089	0.0059	0.0066	0.025	0.006	0.0139	0.1684
1	rs78866120	216592969	1.21	0.250745108472337	3.37	0.143587140072381	0.190272729114839	0.0473933940621845	0.1254	0.0657	0.0077	0.0031	0.0212	0.0039	0.0035	0.0188	0.1578	0.0129	0.0182	0.0058	0.0974	0.0203	0.009	0.0037	0.0032	0.0999	0.0839	0.0089	0.0058	0.0067	0.0251	0.0061	0.0139	0.1685
1	rs10779261	216595306	1.21	0.250745108472337	3.37	0.143587140072381	0.191563066340612	0.0463861150393925	0.1255	0.0657	0.0077	0.0031	0.0212	0.0039	0.0035	0.0188	0.1578	0.013	0.0182	0.0058	0.0974	0.0203	0.009	0.0037	0.0032	0.0999	0.0838	0.0089	0.0058	0.0067	0.0251	0.0061	0.0139	0.1685
1	rs72733374	216602970	1.21	0.250745108472337	3.37	0.143587140072381	0.207515697090389	0.0482900699995543	0.1255	0.0656	0.0077	0.0031	0.0212	0.0039	0.0035	0.0188	0.158	0.0129	0.0182	0.0058	0.0974	0.0203	0.0091	0.0037	0.0032	0.0999	0.0839	0.0089	0.0058	0.0067	0.0251	0.0061	0.0138	0.1684
1	rs78815201	216603073	1.21	0.250745108472337	3.37	0.143587140072381	0.208352295710582	0.0478109234966715	0.1255	0.0656	0.0077	0.0031	0.0212	0.0039	0.0035	0.0188	0.158	0.0129	0.0182	0.0058	0.0974	0.0203	0.0091	0.0037	0.0033	0.0999	0.0839	0.0089	0.0058	0.0067	0.0251	0.0061	0.0138	0.1684
1	rs12127106	216607549	1.21	0.250745108472337	3.35	0.159841057206343	0.221830831052027	0.0454468228168755	0.1255	0.0654	0.0076	0.0031	0.0213	0.0039	0.0035	0.0188	0.1582	0.0129	0.0181	0.0058	0.0974	0.0203	0.0092	0.0038	0.0033	0.0999	0.0839	0.0088	0.0059	0.0068	0.0251	0.0061	0.0137	0.1683
1	rs12038601	216607574	1.21	0.250745108472337	3.35	0.159841057206343	0.221789521029258	0.0453300090911884	0.1255	0.0654	0.0076	0.0031	0.0213	0.0039	0.0035	0.0188	0.1582	0.0129	0.0181	0.0058	0.0974	0.0203	0.0092	0.0038	0.0033	0.0999	0.0839	0.0088	0.0059	0.0068	0.0251	0.0061	0.0137	0.1683
1	rs11582099	216608268	1.21	0.250745108472337	3.35	0.159841057206343	0.199604423016933	0.0512087796089668	0.1255	0.0653	0.0076	0.0031	0.0213	0.0039	0.0035	0.0188	0.1581	0.0129	0.0181	0.0059	0.0973	0.0203	0.0092	0.0038	0.0033	0.0998	0.0838	0.0088	0.0059	0.0068	0.0251	0.0061	0.0138	0.1683
1	rs10863242	216622782	1.22	0.223600634562227	3.35	0.159841057206343	0.210753046589328	0.0675164185192702	0.1255	0.0647	0.0076	0.0031	0.0214	0.0041	0.0036	0.0186	0.1579	0.0128	0.0182	0.0059	0.0973	0.0205	0.0093	0.004	0.0034	0.0996	0.0838	0.009	0.006	0.0069	0.025	0.0063	0.0138	0.1679
1	rs114901383	216622783	1.22	0.223600634562227	3.35	0.159841057206343	0.210753046589328	0.0675857287633521	0.1255	0.0647	0.0076	0.0031	0.0214	0.0041	0.0036	0.0186	0.1579	0.0128	0.0182	0.0059	0.0973	0.0205	0.0093	0.004	0.0034	0.0996	0.0838	0.009	0.006	0.0069	0.025	0.0063	0.0138	0.1679
1	rs12133737	216624272	1.21	0.250745108472337	3.35	0.159841057206343	0.219935019649496	0.0855144735683938	0.1254	0.0647	0.0077	0.0031	0.0213	0.0041	0.0037	0.0185	0.1578	0.0127	0.0182	0.0059	0.0971	0.0206	0.0093	0.0041	0.0034	0.0995	0.0838	0.009	0.006	0.0069	0.025	0.0064	0.0138	0.1681
1	rs17042522	216625377	1.21	0.250745108472337	3.35	0.159841057206343	0.21931878746795	0.0847524294993647	0.1255	0.0646	0.0077	0.0031	0.0213	0.0041	0.0037	0.0185	0.1577	0.0127	0.0182	0.006	0.097	0.0206	0.0093	0.0042	0.0034	0.0995	0.0837	0.009	0.0061	0.0069	0.025	0.0064	0.0138	0.1681
1	rs4548509	216630824	1.22	0.223600634562227	3.35	0.159841057206343	0.223984874898114	0.0951883754322282	0.1256	0.0645	0.0077	0.0032	0.0213	0.0041	0.0037	0.0185	0.1577	0.0127	0.0181	0.006	0.0971	0.0206	0.0092	0.0042	0.0034	0.0994	0.0836	0.009	0.0061	0.0069	0.025	0.0065	0.0138	0.168
1	rs17606747	216631150	1.22	0.223600634562227	3.35	0.159841057206343	0.22464999528322	0.096306275913502	0.1256	0.0645	0.0077	0.0032	0.0213	0.0041	0.0037	0.0185	0.1577	0.0127	0.0181	0.006	0.0971	0.0206	0.0092	0.0042	0.0034	0.0994	0.0835	0.009	0.0061	0.0069	0.025	0.0065	0.0138	0.168
1	rs10495024	216632948	1.22	0.223600634562227	3.35	0.159841057206343	0.198399782650023	0.0831610867550122	0.1261	0.0641	0.0077	0.0033	0.0212	0.0043	0.0039	0.0184	0.1576	0.0127	0.0179	0.0062	0.0974	0.0207	0.0093	0.0043	0.0035	0.0991	0.0831	0.009	0.0062	0.0068	0.0249	0.0066	0.0138	0.1679
1	rs17042534	216633246	1.22	0.223600634562227	3.37	0.143587140072381	0.140961591984834	0.0874315386263172	0.1266	0.0637	0.0078	0.0033	0.0211	0.0043	0.0039	0.0183	0.1577	0.0126	0.0176	0.0064	0.0976	0.0207	0.0091	0.0043	0.0036	0.0991	0.0825	0.009	0.0062	0.0068	0.0247	0.0068	0.014	0.1681
1	rs77558307	216635172	1.22	0.223600634562227	3.37	0.143587140072381	0.0579698276050956	0.125770797248816	0.1281	0.0611	0.008	0.0035	0.0205	0.0045	0.004	0.0179	0.1576	0.0125	0.0168	0.0069	0.0985	0.0206	0.0084	0.0042	0.0038	0.0999	0.0832	0.0088	0.0062	0.0067	0.0238	0.0073	0.0143	0.1685
1	rs4492690	216635811	1.22	0.223600634562227	3.38	0.135933471893229	0.0547694081443405	0.116333833258781	0.1281	0.0611	0.008	0.0035	0.0205	0.0045	0.004	0.0179	0.1576	0.0125	0.0168	0.0069	0.0985	0.0206	0.0084	0.0042	0.0038	0.0999	0.0832	0.0088	0.0062	0.0067	0.0238	0.0073	0.0143	0.1685
1	rs7533687	216641894	1.22	0.223600634562227	3.38	0.135933471893229	0.0479418283213281	0.103202680493299	0.128	0.061	0.008	0.0035	0.0205	0.0045	0.004	0.0179	0.1576	0.0125	0.0168	0.007	0.0984	0.0206	0.0084	0.0043	0.0038	0.0999	0.0831	0.0088	0.0063	0.0068	0.0238	0.0073	0.0143	0.1687
1	rs72733394	216642595	1.22	0.223600634562227	3.38	0.135933471893229	0.0456049022739386	0.102873984975318	0.1279	0.0611	0.0081	0.0035	0.0205	0.0046	0.004	0.0179	0.1576	0.0126	0.0169	0.007	0.0983	0.0206	0.0084	0.0043	0.0039	0.0998	0.0831	0.0088	0.0063	0.0068	0.0238	0.0073	0.0143	0.1686
1	rs4520477	216642697	1.22	0.223600634562227	3.38	0.135933471893229	0.0456511747441936	0.103120468461407	0.1279	0.0611	0.0081	0.0035	0.0205	0.0046	0.004	0.0179	0.1576	0.0126	0.0169	0.007	0.0983	0.0206	0.0084	0.0043	0.0039	0.0998	0.0831	0.0088	0.0063	0.0068	0.0238	0.0073	0.0143	0.1686
1	rs116170175	216647412	1.22	0.223600634562227	3.38	0.135933471893229	0.0478780551944674	0.111550874796345	0.1279	0.061	0.0081	0.0035	0.0205	0.0046	0.004	0.018	0.1576	0.0126	0.0169	0.0071	0.0983	0.0206	0.0084	0.0043	0.0039	0.0998	0.083	0.0088	0.0063	0.0068	0.0238	0.0074	0.0143	0.1687
1	rs78710090	216651461	1.22	0.223600634562227	3.37	0.143587140072381	0.0484862219088045	0.118753801228155	0.1279	0.061	0.0081	0.0035	0.0204	0.0046	0.004	0.018	0.1577	0.0126	0.0169	0.0071	0.0983	0.0206	0.0084	0.0043	0.0039	0.0998	0.083	0.0088	0.0063	0.0068	0.0238	0.0074	0.0142	0.1687
1	rs7548662	216656646	1.23	0.19861485684188	3.37	0.143587140072381	0.0442164224456538	0.121805125156117	0.1279	0.0609	0.0081	0.0035	0.0204	0.0046	0.004	0.018	0.1577	0.0126	0.0168	0.0072	0.0982	0.0205	0.0084	0.0043	0.0039	0.0998	0.0829	0.0088	0.0063	0.0068	0.0238	0.0075	0.0142	0.1688
1	rs4240923	216657259	1.23	0.19861485684188	3.38	0.135933471893229	0.0503255121586188	0.125504942557122	0.1279	0.0609	0.0081	0.0035	0.0204	0.0047	0.004	0.018	0.1577	0.0126	0.0168	0.0072	0.0981	0.0205	0.0084	0.0043	0.0039	0.0998	0.0829	0.0088	0.0063	0.0068	0.0239	0.0075	0.0142	0.1688
1	rs12041726	216669038	1.23	0.19861485684188	3.38	0.135933471893229	0.0423272536050846	0.276182711614721	0.1283	0.0608	0.008	0.0036	0.0204	0.0046	0.004	0.0179	0.1581	0.0126	0.0172	0.0073	0.0974	0.0203	0.0082	0.0042	0.0039	0.0998	0.0829	0.0089	0.0063	0.0068	0.024	0.0073	0.0139	0.1688
1	rs12408609	216674427	1.25	0.154769873779188	3.37	0.143587140072381	0.0204994544878533	0.306465094689574	0.1294	0.0604	0.0078	0.0038	0.0201	0.0043	0.004	0.0185	0.159	0.0128	0.0165	0.0073	0.096	0.0208	0.008	0.0041	0.0039	0.0993	0.082	0.009	0.0063	0.007	0.024	0.0074	0.0135	0.1703
1	rs11572853	216674810	1.24	0.175701215111077	3.37	0.143587140072381	0.0255514925663151	0.349426382030218	0.1299	0.0603	0.0077	0.0038	0.0202	0.0043	0.004	0.0186	0.1593	0.0129	0.0164	0.0073	0.0955	0.0209	0.0079	0.0041	0.004	0.099	0.0817	0.0091	0.0062	0.0071	0.0238	0.0074	0.0133	0.171
1	rs6604625	216675354	1.24	0.175701215111077	3.37	0.143587140072381	0.0332711290194126	0.329327455472933	0.1305	0.0601	0.0076	0.0039	0.0202	0.0042	0.0038	0.0191	0.1597	0.0132	0.0163	0.0073	0.0948	0.0211	0.0077	0.004	0.004	0.0986	0.0812	0.0092	0.0059	0.0071	0.0236	0.0072	0.0131	0.1719
1	rs11572843	216676234	1.23	0.19861485684188	3.37	0.143587140072381	0.0681268888012685	0.461551425041483	0.1314	0.0597	0.0072	0.004	0.0202	0.0041	0.0038	0.0196	0.1603	0.0137	0.0162	0.0074	0.0936	0.0216	0.0074	0.004	0.0042	0.0978	0.0804	0.0094	0.0057	0.0071	0.0235	0.0072	0.0128	0.1731
1	rs2809287	216677350	1.23	0.19861485684188	3.37	0.143587140072381	0.0620281731147233	0.488055122055751	0.1314	0.0601	0.0072	0.004	0.0202	0.0041	0.0038	0.0196	0.1603	0.0137	0.0163	0.0074	0.0935	0.0217	0.0074	0.004	0.0042	0.0977	0.0803	0.0094	0.0057	0.0071	0.0235	0.0072	0.0128	0.1731
1	rs34359850	216684321	1.23	0.19861485684188	3.37	0.143587140072381	0.0720052152182982	0.502683476714649	0.1314	0.061	0.0071	0.004	0.0202	0.0039	0.0038	0.0196	0.1606	0.0135	0.0163	0.0073	0.0933	0.0218	0.0074	0.0039	0.0041	0.0976	0.0803	0.0095	0.0056	0.0071	0.0234	0.0071	0.0129	0.1729
1	rs7529338	216690332	1.23	0.19861485684188	3.37	0.143587140072381	0.0568358974722665	0.398344180711988	0.1313	0.0615	0.0071	0.004	0.0202	0.0038	0.0038	0.0196	0.1608	0.0134	0.0164	0.0073	0.0931	0.0219	0.0075	0.0039	0.004	0.0975	0.0803	0.0095	0.0056	0.007	0.0234	0.0071	0.0129	0.1728
1	rs6604626	216691287	1.23	0.19861485684188	3.37	0.143587140072381	0.0537810944165955	0.368852358568281	0.1313	0.0616	0.0071	0.004	0.0202	0.0037	0.0038	0.0196	0.1608	0.0134	0.0164	0.0073	0.0931	0.0219	0.0075	0.0039	0.004	0.0975	0.0803	0.0095	0.0056	0.007	0.0234	0.0071	0.0129	0.1727
1	rs80082063	216694267	1.23	0.19861485684188	3.38	0.135933471893229	0.0702231278516762	0.460209581948691	0.1313	0.0617	0.0071	0.004	0.0203	0.0037	0.0037	0.0196	0.1609	0.0134	0.0164	0.0073	0.093	0.0219	0.0075	0.0039	0.004	0.0974	0.0803	0.0095	0.0056	0.007	0.0234	0.007	0.013	0.1728
1	rs79101638	216698746	1.23	0.19861485684188	3.39	0.128586294370088	0.110161336951123	0.501997457561593	0.1312	0.063	0.0068	0.0037	0.0205	0.0034	0.0034	0.0195	0.1627	0.0135	0.0163	0.0071	0.0916	0.0223	0.0073	0.0036	0.0039	0.0975	0.0795	0.0093	0.0054	0.0069	0.0237	0.0068	0.0131	0.1732
1	rs78845054	216700464	1.23	0.19861485684188	3.38	0.135933471893229	0.14342122020955	0.683819416931836	0.131	0.0637	0.0066	0.0036	0.0206	0.0033	0.0033	0.0194	0.1634	0.0137	0.0164	0.0071	0.091	0.0224	0.0072	0.0035	0.004	0.0975	0.0794	0.0092	0.0053	0.0069	0.0238	0.0067	0.0132	0.1735
1	rs11572809	216701902	1.23	0.19861485684188	3.38	0.135933471893229	0.14923734712895	0.687959716897976	0.1309	0.0638	0.0066	0.0036	0.0206	0.0033	0.0033	0.0194	0.1635	0.0137	0.0164	0.0071	0.0909	0.0224	0.0071	0.0035	0.004	0.0975	0.0794	0.0092	0.0053	0.0069	0.0238	0.0067	0.0132	0.1735
1	rs116133819	216704300	1.23	0.19861485684188	3.38	0.135933471893229	0.14940178405254	0.698929000074762	0.1309	0.0638	0.0066	0.0036	0.0206	0.0033	0.0034	0.0193	0.1635	0.0137	0.0164	0.0071	0.0909	0.0224	0.0071	0.0036	0.004	0.0974	0.0794	0.0093	0.0053	0.0069	0.0238	0.0066	0.0132	0.1735
1	rs111617735	216710497	1.22	0.223600634562227	3.38	0.135933471893229	0.194887527025782	0.770998379858489	0.1309	0.0643	0.0065	0.0035	0.0206	0.0032	0.0033	0.0193	0.1641	0.0137	0.0164	0.007	0.0905	0.0225	0.007	0.0035	0.004	0.0974	0.0794	0.0092	0.0053	0.0068	0.0238	0.0065	0.0132	0.1738
1	rs7542009	216714461	1.22	0.223600634562227	3.38	0.135933471893229	0.154083152554614	0.677914549067783	0.1308	0.0646	0.0064	0.0034	0.0207	0.0031	0.0032	0.0192	0.1644	0.0138	0.0165	0.007	0.0904	0.0225	0.007	0.0035	0.004	0.0974	0.0793	0.0092	0.0053	0.0068	0.0238	0.0065	0.0132	0.1738
1	rs12757165	216716537	1.22	0.223600634562227	3.39	0.128586294370088	0.122400698039561	0.386522886564354	0.1308	0.0646	0.0064	0.0034	0.0207	0.0031	0.0032	0.0193	0.1648	0.0138	0.0165	0.007	0.0902	0.0225	0.007	0.0035	0.004	0.0972	0.0793	0.0092	0.0053	0.0068	0.0238	0.0064	0.0132	0.1738
1	rs4846524	216719959	1.22	0.223600634562227	3.39	0.128586294370088	0.122021696617249	0.33557888955873	0.1308	0.0647	0.0063	0.0034	0.0208	0.0031	0.0032	0.0193	0.1649	0.0138	0.0166	0.007	0.0901	0.0225	0.007	0.0035	0.004	0.0972	0.0793	0.0092	0.0053	0.0068	0.0238	0.0064	0.0132	0.1738
1	rs6604636	216724727	1.22	0.223600634562227	3.39	0.128586294370088	0.17640835400428	0.538678443171292	0.1308	0.0648	0.0063	0.0034	0.0208	0.0031	0.0032	0.0192	0.165	0.0138	0.0166	0.007	0.0901	0.0225	0.007	0.0035	0.004	0.0973	0.0792	0.0091	0.0053	0.0068	0.0237	0.0063	0.0131	0.1737
1	rs4846527	216724883	1.22	0.223600634562227	3.39	0.128586294370088	0.187218793150463	0.585804508730541	0.1308	0.0648	0.0063	0.0034	0.0208	0.0031	0.0032	0.0192	0.165	0.0138	0.0166	0.007	0.0901	0.0225	0.007	0.0035	0.004	0.0973	0.0792	0.0091	0.0053	0.0068	0.0237	0.0063	0.0131	0.1737
1	rs1566224	216730036	1.2	0.280131383133392	3.39	0.128586294370088	0.324804082771048	0.741081669762757	0.1293	0.0667	0.0053	0.004	0.0207	0.003	0.0036	0.0184	0.168	0.0145	0.019	0.0066	0.0864	0.0219	0.0067	0.0035	0.0041	0.0964	0.078	0.01	0.0056	0.0069	0.024	0.0071	0.0135	0.1728
1	rs10863254	216730387	1.21	0.250745108472337	3.38	0.135933471893229	0.317434622147623	0.726071397443368	0.1292	0.0667	0.0053	0.004	0.0207	0.003	0.0036	0.0184	0.168	0.0144	0.019	0.0066	0.0863	0.0219	0.0067	0.0035	0.0041	0.0964	0.0779	0.01	0.0056	0.0069	0.024	0.0071	0.0135	0.1728
1	rs17668665	216731498	1.21	0.250745108472337	3.39	0.128586294370088	0.300763777770456	0.633571138114317	0.1291	0.0668	0.0053	0.004	0.0208	0.003	0.0036	0.0184	0.1681	0.0144	0.019	0.0066	0.0862	0.022	0.0067	0.0034	0.0041	0.0965	0.0778	0.0101	0.0056	0.007	0.024	0.0071	0.0135	0.1729
1	rs12090846	216731618	1.21	0.250745108472337	3.37	0.143587140072381	0.298622256792763	0.631249003370888	0.1291	0.0668	0.0053	0.004	0.0208	0.003	0.0036	0.0184	0.1681	0.0144	0.019	0.0066	0.0862	0.022	0.0067	0.0034	0.0041	0.0965	0.0778	0.0101	0.0056	0.007	0.024	0.0071	0.0135	0.1729
1	rs116166818	216732866	1.21	0.250745108472337	3.37	0.143587140072381	0.3280624563973	0.742435899561548	0.1289	0.0668	0.0053	0.004	0.0208	0.003	0.0036	0.0184	0.1683	0.0143	0.0191	0.0066	0.0861	0.022	0.0067	0.0034	0.0041	0.0964	0.0777	0.0101	0.0056	0.007	0.024	0.0071	0.0136	0.1731
1	rs17611844	216734571	1.21	0.250745108472337	3.37	0.143587140072381	0.33339353434888	0.749516766081793	0.1288	0.0668	0.0052	0.004	0.0208	0.003	0.0036	0.0184	0.1685	0.0143	0.0191	0.0066	0.086	0.022	0.0066	0.0034	0.0041	0.0963	0.0776	0.0101	0.0057	0.007	0.024	0.0071	0.0136	0.1733
1	rs72735199	216735536	1.21	0.250745108472337	3.32	0.186688027238402	0.335610813729687	0.683967187320517	0.1287	0.0668	0.0052	0.004	0.0208	0.003	0.0036	0.0184	0.1688	0.0143	0.0191	0.0065	0.0859	0.0219	0.0066	0.0034	0.0041	0.0962	0.0776	0.0101	0.0057	0.007	0.0239	0.0072	0.0136	0.1735
1	rs11572779	216738277	1.21	0.250745108472337	3.32	0.186688027238402	0.322978721700843	0.794900311788101	0.1286	0.0669	0.0052	0.004	0.0208	0.003	0.0036	0.0183	0.1691	0.0143	0.019	0.0065	0.0858	0.0218	0.0066	0.0034	0.0041	0.0961	0.0775	0.0102	0.0058	0.0069	0.0237	0.0072	0.0137	0.1738
1	rs116361499	216744203	1.2	0.280131383133392	3.32	0.186688027238402	0.300130210247316	0.762359664091457	0.1286	0.067	0.0052	0.004	0.0207	0.003	0.0035	0.0183	0.1693	0.0143	0.019	0.0065	0.0857	0.0217	0.0066	0.0034	0.0041	0.0961	0.0775	0.0102	0.0058	0.0069	0.0236	0.0072	0.0137	0.174
1	rs17612472	216749722	1.2	0.280131383133392	3.32	0.186688027238402	0.288418044553125	0.700265760270643	0.1285	0.067	0.0052	0.004	0.0207	0.0031	0.0035	0.0183	0.1694	0.0143	0.019	0.0065	0.0857	0.0217	0.0066	0.0033	0.0041	0.096	0.0775	0.0102	0.0059	0.0069	0.0236	0.0073	0.0137	0.1741
1	rs72737305	216753193	1.2	0.280131383133392	3.32	0.186688027238402	0.280090472218033	0.676587558603701	0.1285	0.067	0.0052	0.004	0.0207	0.0031	0.0035	0.0183	0.1694	0.0143	0.019	0.0065	0.0857	0.0217	0.0066	0.0033	0.0041	0.096	0.0775	0.0102	0.0059	0.0069	0.0236	0.0073	0.0137	0.1742
1	rs7550258	216754820	1.2	0.280131383133392	3.3	0.2063056077908	0.264055805506604	0.617069716085062	0.1285	0.067	0.0052	0.004	0.0207	0.0031	0.0035	0.0183	0.1695	0.0143	0.0188	0.0065	0.0857	0.0217	0.0066	0.0033	0.0042	0.0961	0.0775	0.0102	0.0059	0.0069	0.0236	0.0073	0.0137	0.1743
1	rs11572748	216755607	1.2	0.280131383133392	3.3	0.2063056077908	0.265467520282364	0.585661989431361	0.1285	0.0671	0.0052	0.004	0.0207	0.0031	0.0036	0.0183	0.1697	0.0143	0.0187	0.0065	0.0856	0.0216	0.0066	0.0034	0.0042	0.0961	0.0775	0.0102	0.0059	0.0069	0.0236	0.0073	0.0137	0.1743
1	rs17669622	216756821	1.2	0.280131383133392	3.3	0.2063056077908	0.264829466026233	0.579541575033783	0.1284	0.0671	0.0052	0.004	0.0207	0.0031	0.0036	0.0183	0.1697	0.0143	0.0186	0.0065	0.0856	0.0216	0.0066	0.0034	0.0042	0.0962	0.0775	0.0102	0.0058	0.0069	0.0236	0.0073	0.0137	0.1744
1	rs12123789	216759535	1.2	0.280131383133392	3.3	0.2063056077908	0.26537631869202	0.568620763111842	0.1284	0.0671	0.0052	0.004	0.0207	0.0031	0.0036	0.0182	0.1698	0.0143	0.0186	0.0065	0.0856	0.0216	0.0066	0.0034	0.0042	0.0963	0.0775	0.0102	0.0058	0.0068	0.0235	0.0073	0.0137	0.1743
1	rs181988073	216762593	1.2	0.280131383133392	3.3	0.2063056077908	0.265558738865458	0.569045304236683	0.1283	0.0671	0.0052	0.004	0.0207	0.0031	0.0036	0.0182	0.1699	0.0143	0.0185	0.0065	0.0856	0.0216	0.0066	0.0034	0.0042	0.0963	0.0775	0.0102	0.0058	0.0069	0.0235	0.0073	0.0137	0.1743
1	rs12088947	216770160	1.2	0.280131383133392	3.3	0.2063056077908	0.258539709041249	0.528648277683698	0.1283	0.0671	0.0052	0.004	0.0206	0.0031	0.0036	0.0182	0.17	0.0143	0.0184	0.0065	0.0856	0.0216	0.0066	0.0034	0.0042	0.0964	0.0775	0.0102	0.0058	0.0069	0.0235	0.0073	0.0137	0.1743
1	rs79880774	216774853	1.2	0.280131383133392	3.29	0.21664916022799	0.285801637207773	0.599238311216876	0.1282	0.0671	0.0052	0.004	0.0207	0.0031	0.0036	0.0182	0.1701	0.0143	0.0184	0.0065	0.0857	0.0215	0.0066	0.0033	0.0042	0.0962	0.0775	0.0102	0.0058	0.0069	0.0235	0.0073	0.0137	0.1744
1	rs12122051	216794258	1.2	0.280131383133392	3.29	0.21664916022799	0.314831314942137	0.485197179671711	0.1273	0.0669	0.0052	0.0041	0.0208	0.003	0.0036	0.0183	0.1712	0.0143	0.0184	0.0064	0.0862	0.0215	0.0067	0.0033	0.0042	0.0951	0.077	0.0103	0.0058	0.0071	0.0235	0.0073	0.0136	0.1749
1	rs17043116	216800073	1.2	0.280131383133392	3.3	0.2063056077908	0.310302669403507	0.450445358829611	0.1273	0.0669	0.0053	0.0041	0.0209	0.003	0.0036	0.0183	0.1713	0.0144	0.0184	0.0064	0.0862	0.0215	0.0067	0.0033	0.0042	0.095	0.0769	0.0104	0.0058	0.0071	0.0234	0.0073	0.0136	0.175
1	rs75715260	216801793	1.2	0.280131383133392	3.28	0.227357389834261	0.309658542985658	0.46612133112508	0.1272	0.0668	0.0053	0.0041	0.0209	0.003	0.0036	0.0183	0.1714	0.0144	0.0184	0.0064	0.0863	0.0215	0.0067	0.0033	0.0042	0.0949	0.0769	0.0104	0.0058	0.0071	0.0234	0.0074	0.0137	0.1751
1	rs35878150	216802900	1.2	0.280131383133392	3.28	0.227357389834261	0.307927867552857	0.461148764557849	0.1272	0.0668	0.0053	0.0041	0.0209	0.003	0.0036	0.0183	0.1714	0.0144	0.0184	0.0064	0.0863	0.0215	0.0067	0.0032	0.0042	0.0949	0.0768	0.0104	0.0058	0.0071	0.0234	0.0074	0.0137	0.1751
1	rs11117635	216803207	1.2	0.280131383133392	3.28	0.227357389834261	0.306103867090835	0.452847845910839	0.1272	0.0668	0.0053	0.0041	0.0209	0.003	0.0036	0.0183	0.1714	0.0144	0.0184	0.0064	0.0863	0.0215	0.0067	0.0032	0.0042	0.0949	0.0768	0.0104	0.0058	0.0071	0.0234	0.0074	0.0137	0.1751
1	rs17671558	216816120	1.2	0.280131383133392	3.28	0.227357389834261	0.347600281629358	0.539935502754206	0.1268	0.0669	0.0053	0.0041	0.021	0.003	0.0036	0.0183	0.1716	0.0144	0.0184	0.0064	0.0864	0.0216	0.0067	0.0032	0.0042	0.0948	0.0769	0.0104	0.0058	0.0071	0.0233	0.0073	0.0137	0.175
1	rs1353706	216818660	1.2	0.280131383133392	3.28	0.227357389834261	0.32933987384422	0.542451798249531	0.1267	0.0669	0.0053	0.0041	0.021	0.003	0.0036	0.0184	0.1717	0.0144	0.0184	0.0064	0.0864	0.0216	0.0067	0.0032	0.0042	0.0947	0.0769	0.0104	0.0058	0.0071	0.0233	0.0073	0.0138	0.175
1	rs1856521	216832876	1.19	0.311838986457593	3.3	0.2063056077908	0.350077109568146	0.543571080796144	0.1256	0.0675	0.0054	0.0036	0.0216	0.003	0.0035	0.0184	0.1733	0.0146	0.0191	0.0064	0.0866	0.0215	0.0063	0.0029	0.004	0.0931	0.0759	0.0109	0.0059	0.0071	0.022	0.0075	0.0145	0.1758
1	rs58065948	216835187	1.18	0.345943801679723	3.32	0.186688027238402	0.349760413313804	0.561838622287762	0.1257	0.0675	0.0054	0.0036	0.0216	0.003	0.0035	0.0184	0.1735	0.0146	0.0191	0.0064	0.0866	0.0215	0.0063	0.0029	0.004	0.0931	0.0758	0.011	0.0059	0.0072	0.0221	0.0075	0.0146	0.1759
1	rs12027901	216841784	1.18	0.345943801679723	3.32	0.186688027238402	0.350446775429116	0.603684512874963	0.1256	0.0675	0.0054	0.0036	0.0216	0.003	0.0035	0.0184	0.1734	0.0146	0.0191	0.0065	0.0864	0.0216	0.0063	0.0029	0.004	0.0929	0.0757	0.011	0.006	0.0072	0.0222	0.0075	0.0147	0.176
1	rs11572696	216843834	1.18	0.345943801679723	3.32	0.186688027238402	0.353411344253295	0.616059815386807	0.1256	0.0675	0.0054	0.0036	0.0216	0.003	0.0035	0.0184	0.1734	0.0146	0.0192	0.0065	0.0864	0.0216	0.0062	0.0029	0.004	0.0929	0.0757	0.011	0.006	0.0072	0.0222	0.0075	0.0147	0.176
1	rs12121367	216848771	1.18	0.345943801679723	3.32	0.186688027238402	0.357722134151022	0.630233696405212	0.1256	0.0675	0.0054	0.0036	0.0216	0.003	0.0035	0.0184	0.1734	0.0146	0.0192	0.0065	0.0864	0.0216	0.0062	0.0029	0.004	0.0929	0.0756	0.011	0.006	0.0072	0.0222	0.0075	0.0148	0.1761
1	rs11572692	216851253	1.19	0.311838986457593	3.32	0.186688027238402	0.358630279535221	0.719040088930286	0.1255	0.0675	0.0054	0.0035	0.0217	0.0029	0.0035	0.0185	0.1733	0.0146	0.0192	0.0065	0.0862	0.0216	0.0063	0.0029	0.0039	0.0927	0.0756	0.011	0.006	0.0072	0.0223	0.0075	0.0148	0.1761
1	rs6669376	216858490	1.19	0.311838986457593	3.32	0.186688027238402	0.360235773519015	0.662323342378111	0.1253	0.0676	0.0055	0.0035	0.0217	0.0029	0.0035	0.0186	0.1734	0.0147	0.0193	0.0065	0.086	0.0217	0.0063	0.0029	0.0039	0.0924	0.0753	0.011	0.0061	0.0073	0.0223	0.0075	0.015	0.1764
1	rs10495033	216876221	1.18	0.345943801679723	3.33	0.177401503992083	0.355057976875544	0.786814039963275	0.1256	0.0679	0.0056	0.0035	0.0218	0.0029	0.0036	0.0187	0.1732	0.0147	0.0194	0.0065	0.0854	0.0218	0.0063	0.0029	0.0038	0.0916	0.0747	0.0111	0.0062	0.0073	0.0223	0.0074	0.0154	0.1769
1	rs78851238	216876964	1.18	0.345943801679723	3.33	0.177401503992083	0.360664526873899	0.795205799171143	0.1256	0.0679	0.0056	0.0035	0.0218	0.0029	0.0036	0.0187	0.1732	0.0147	0.0194	0.0065	0.0854	0.0218	0.0063	0.0029	0.0038	0.0915	0.0747	0.0111	0.0062	0.0073	0.0223	0.0074	0.0154	0.1769
1	rs2789718	216886001	1.18	0.345943801679723	3.33	0.177401503992083	0.428436963316764	0.864092326886807	0.1258	0.0678	0.0057	0.0036	0.022	0.0029	0.0036	0.0186	0.1736	0.0148	0.0195	0.0064	0.0854	0.0219	0.0064	0.0028	0.0037	0.091	0.074	0.0113	0.0062	0.0073	0.0221	0.0073	0.0154	0.1773
1	rs11572671	216893238	1.18	0.345943801679723	3.32	0.186688027238402	0.47918991904946	0.953431619333614	0.126	0.0676	0.0058	0.0036	0.0221	0.0029	0.0036	0.0186	0.1736	0.0148	0.0196	0.0064	0.0856	0.0218	0.0065	0.0028	0.0037	0.0908	0.0736	0.0114	0.0063	0.0073	0.0218	0.0073	0.0154	0.1773
1	rs61819765	216906222	1.18	0.345943801679723	3.33	0.177401503992083	0.597555318633915	0.959459862338092	0.1262	0.0672	0.0061	0.0038	0.0224	0.0029	0.0038	0.0186	0.1736	0.015	0.0198	0.0064	0.0863	0.0218	0.0066	0.0026	0.0038	0.0901	0.0729	0.0117	0.0063	0.0072	0.0212	0.0074	0.0155	0.1774
1	rs79696763	216906683	1.18	0.345943801679723	3.32	0.186688027238402	0.616066607420937	0.967562100009366	0.1262	0.0671	0.0061	0.0038	0.0224	0.0029	0.0038	0.0186	0.1737	0.015	0.0198	0.0064	0.0863	0.0218	0.0066	0.0026	0.0038	0.09	0.0727	0.0117	0.0063	0.0072	0.0212	0.0074	0.0155	0.1775
1	rs2813703	216913261	1.18	0.345943801679723	3.33	0.177401503992083	0.601539411201009	0.859742547977216	0.126	0.067	0.0061	0.0038	0.0224	0.003	0.0039	0.0186	0.1737	0.015	0.0198	0.0065	0.0865	0.0216	0.0066	0.0026	0.0038	0.0895	0.0726	0.0118	0.0061	0.0072	0.0213	0.0074	0.0157	0.1779
1	rs11572659	216913481	1.18	0.345943801679723	3.32	0.186688027238402	0.608437217211711	0.867357620783856	0.126	0.067	0.0061	0.0038	0.0224	0.003	0.0039	0.0186	0.1737	0.015	0.0198	0.0065	0.0865	0.0217	0.0066	0.0026	0.0038	0.0894	0.0726	0.0118	0.0061	0.0072	0.0213	0.0075	0.0157	0.1779
1	rs17043642	216914708	1.18	0.345943801679723	3.32	0.186688027238402	0.628855733551146	0.845327718019323	0.1259	0.0668	0.0062	0.0038	0.0223	0.003	0.0039	0.0185	0.1738	0.015	0.0198	0.0065	0.0866	0.0217	0.0066	0.0026	0.0038	0.0892	0.0726	0.0118	0.0061	0.0072	0.0212	0.0075	0.0157	0.178
1	rs76563474	216915359	1.18	0.345943801679723	3.31	0.196320630125924	0.638932982219246	0.870469773152923	0.1259	0.0668	0.0062	0.0038	0.0223	0.003	0.0039	0.0185	0.1737	0.015	0.0198	0.0065	0.0867	0.0217	0.0066	0.0026	0.0038	0.0892	0.0726	0.0118	0.0061	0.0073	0.0212	0.0075	0.0157	0.178
1	rs59285874	216916089	1.18	0.345943801679723	3.31	0.196320630125924	0.641977478355274	0.868602207252442	0.1259	0.0668	0.0062	0.0038	0.0223	0.003	0.0039	0.0185	0.1737	0.015	0.0198	0.0065	0.0867	0.0217	0.0067	0.0026	0.0039	0.0891	0.0726	0.0118	0.0061	0.0073	0.0212	0.0075	0.0157	0.1781
1	rs12120908	216918168	1.18	0.345943801679723	3.31	0.196320630125924	0.650579838828061	0.890754039474687	0.1259	0.0667	0.0062	0.0038	0.0224	0.0029	0.0039	0.0185	0.1737	0.015	0.0198	0.0065	0.0868	0.0217	0.0067	0.0026	0.0039	0.089	0.0726	0.0118	0.0061	0.0073	0.0212	0.0075	0.0156	0.1781
1	rs12402813	216918267	1.18	0.345943801679723	3.31	0.196320630125924	0.650294632557546	0.892474754398224	0.1259	0.0667	0.0062	0.0038	0.0224	0.0029	0.0039	0.0185	0.1737	0.015	0.0198	0.0065	0.0868	0.0217	0.0067	0.0026	0.0039	0.089	0.0726	0.0118	0.0061	0.0073	0.0212	0.0075	0.0156	0.1781
1	rs2789731	216923473	1.18	0.345943801679723	3.3	0.2063056077908	0.688502399931892	0.89858088580135	0.1259	0.0665	0.0062	0.0038	0.0223	0.0029	0.004	0.0185	0.1737	0.015	0.0197	0.0065	0.087	0.0218	0.0067	0.0026	0.0039	0.0889	0.0726	0.0118	0.0061	0.0073	0.0212	0.0075	0.0156	0.1783
1	rs12124089	216926944	1.18	0.345943801679723	3.3	0.2063056077908	0.790999875022778	0.922773810869449	0.1259	0.0662	0.0062	0.0039	0.0221	0.0029	0.004	0.0184	0.1727	0.0152	0.0195	0.0067	0.0886	0.0218	0.0066	0.0025	0.004	0.0879	0.0724	0.012	0.0062	0.0076	0.0206	0.0076	0.0154	0.1794
1	rs4285770	216927993	1.17	0.382518045708746	3.29	0.21664916022799	0.885603431570777	0.83296852042876	0.1261	0.066	0.0062	0.004	0.0219	0.0029	0.0041	0.0184	0.172	0.0154	0.0193	0.0067	0.0897	0.022	0.0065	0.0024	0.0041	0.0872	0.0722	0.0121	0.0063	0.0076	0.0203	0.0075	0.0152	0.1802
1	rs17043730	216929090	1.17	0.382518045708746	3.29	0.21664916022799	0.850806438742026	0.74258640298915	0.1262	0.066	0.0062	0.004	0.0219	0.0029	0.004	0.0184	0.1719	0.0153	0.0193	0.0067	0.0895	0.0219	0.0065	0.0025	0.0041	0.0874	0.0722	0.0121	0.0064	0.0077	0.0202	0.0075	0.0152	0.1806
1	rs11572646	216930030	1.17	0.382518045708746	3.29	0.21664916022799	0.851287905393427	0.781788143841892	0.1263	0.066	0.0061	0.004	0.0219	0.0029	0.004	0.0184	0.1719	0.0153	0.0193	0.0068	0.0894	0.0219	0.0065	0.0025	0.0041	0.0873	0.0722	0.0121	0.0064	0.0077	0.0202	0.0075	0.0151	0.1806
1	rs1416615	216931013	1.17	0.382518045708746	3.27	0.2384362992664	0.830689815273977	0.769329621616871	0.1263	0.0661	0.0061	0.0041	0.0219	0.0029	0.004	0.0184	0.1719	0.0154	0.0193	0.0068	0.0893	0.0219	0.0064	0.0025	0.0041	0.0872	0.0722	0.0121	0.0064	0.0077	0.0202	0.0075	0.0151	0.1806
1	rs12725407	216931077	1.17	0.382518045708746	3.26	0.249891789602986	0.860619004341732	0.774945814380718	0.1263	0.066	0.0061	0.0042	0.0219	0.0029	0.004	0.0184	0.1719	0.0154	0.0193	0.0068	0.0893	0.0219	0.0064	0.0025	0.0041	0.0872	0.0722	0.0121	0.0064	0.0077	0.0202	0.0075	0.0151	0.1806
1	rs12075743	216937129	1.17	0.382518045708746	3.26	0.249891789602986	0.846318342253759	0.803463378807584	0.1265	0.066	0.0062	0.0042	0.0219	0.003	0.004	0.0183	0.1718	0.0155	0.0192	0.0068	0.0892	0.022	0.0064	0.0026	0.0042	0.087	0.0721	0.012	0.0064	0.0077	0.0202	0.0075	0.0151	0.1807
1	rs116460790	216938308	1.17	0.382518045708746	3.26	0.249891789602986	0.855465467259373	0.817880613933576	0.1265	0.066	0.0063	0.0042	0.022	0.0031	0.0041	0.0182	0.1718	0.0155	0.0192	0.0068	0.0892	0.022	0.0064	0.0026	0.0042	0.087	0.072	0.012	0.0064	0.0077	0.0202	0.0075	0.015	0.1807
1	rs17681575	216941624	1.18	0.345943801679723	3.25	0.261729658797372	0.830689815273977	0.820493748927029	0.1265	0.0659	0.0063	0.0042	0.022	0.0031	0.0041	0.0181	0.1718	0.0157	0.0191	0.0067	0.0891	0.0221	0.0063	0.0027	0.0042	0.0869	0.0718	0.012	0.0064	0.0077	0.0202	0.0075	0.015	0.1809
1	rs2813694	216942781	1.17	0.382518045708746	3.26	0.249891789602986	0.579711131674182	1.13159834750302	0.1272	0.0654	0.0062	0.004	0.022	0.0037	0.0041	0.0173	0.1708	0.0161	0.0186	0.0066	0.0883	0.0221	0.0064	0.003	0.0039	0.0878	0.0723	0.0121	0.0063	0.0076	0.0201	0.007	0.0151	0.1821
1	rs11117671	216942929	1.17	0.382518045708746	3.26	0.249891789602986	0.537186673143633	1.05931903502339	0.1273	0.0654	0.0062	0.004	0.0221	0.0037	0.0041	0.0172	0.1707	0.0162	0.0186	0.0066	0.0885	0.022	0.0064	0.003	0.004	0.0879	0.0724	0.0121	0.0063	0.0075	0.0203	0.0068	0.015	0.1822
1	rs946472	216943014	1.17	0.382518045708746	3.26	0.249891789602986	0.525243830703139	1.0979537006932	0.1276	0.0653	0.0061	0.0039	0.0221	0.0037	0.004	0.0171	0.1705	0.0163	0.0185	0.0066	0.0884	0.022	0.0064	0.003	0.0039	0.0879	0.0726	0.0122	0.0063	0.0076	0.0202	0.0068	0.015	0.1824
1	rs72739417	216947837	1.17	0.382518045708746	3.26	0.249891789602986	0.461801354352142	0.949628169090357	0.1277	0.065	0.006	0.0039	0.022	0.0038	0.0039	0.0168	0.1697	0.0164	0.0186	0.0067	0.0881	0.0221	0.0067	0.003	0.0038	0.0881	0.0731	0.0121	0.0063	0.0078	0.0202	0.0068	0.0149	0.1829
1	rs11572632	216949872	1.17	0.382518045708746	3.22	0.299593947381755	0.455512149396687	0.936181864437569	0.1277	0.065	0.006	0.0039	0.022	0.0038	0.0039	0.0168	0.1697	0.0164	0.0186	0.0067	0.0881	0.0221	0.0067	0.003	0.0038	0.0881	0.0732	0.0121	0.0063	0.0078	0.0202	0.0068	0.0149	0.1829
1	rs11572630	216950040	1.17	0.382518045708746	3.21	0.313017210102667	0.457140867840686	0.938868083587914	0.1276	0.0651	0.006	0.0039	0.022	0.0038	0.0039	0.0168	0.1698	0.0164	0.0186	0.0067	0.0881	0.0221	0.0067	0.003	0.0038	0.0881	0.0731	0.0121	0.0063	0.0078	0.0202	0.0068	0.0149	0.1829
1	rs10863270	216951064	1.17	0.382518045708746	3.21	0.313017210102667	0.459316918878311	0.938393933939821	0.1276	0.0651	0.0059	0.0039	0.022	0.0038	0.0039	0.0168	0.1698	0.0164	0.0186	0.0067	0.0881	0.0221	0.0067	0.003	0.0038	0.0882	0.0731	0.0121	0.0063	0.0078	0.0202	0.0068	0.0149	0.183
1	rs12048695	216962893	1.17	0.382518045708746	3.21	0.313017210102667	0.445441985260087	0.85183139615615	0.1276	0.0652	0.0058	0.0039	0.022	0.0038	0.0038	0.0168	0.1698	0.0164	0.0186	0.0068	0.0881	0.0219	0.0068	0.003	0.0038	0.0883	0.0735	0.0122	0.0062	0.0078	0.0201	0.0068	0.0147	0.183
1	rs12024556	216963142	1.17	0.382518045708746	3.21	0.313017210102667	0.445620839485633	0.846101423117738	0.1276	0.0652	0.0057	0.0039	0.022	0.0038	0.0038	0.0168	0.1698	0.0164	0.0186	0.0068	0.0881	0.0219	0.0068	0.003	0.0038	0.0883	0.0735	0.0122	0.0062	0.0078	0.0201	0.0068	0.0147	0.183
1	rs1339346	216963293	1.17	0.382518045708746	3.22	0.299593947381755	0.437607426709616	0.823416383437796	0.1276	0.0652	0.0057	0.0039	0.022	0.0038	0.0038	0.0167	0.1698	0.0164	0.0186	0.0068	0.0881	0.0219	0.0068	0.003	0.0038	0.0883	0.0735	0.0122	0.0062	0.0078	0.0201	0.0068	0.0147	0.183
1	rs72739424	216966558	1.17	0.382518045708746	3.22	0.299593947381755	0.437371086585837	0.858655810359267	0.1277	0.0652	0.0058	0.0039	0.022	0.0037	0.0038	0.0167	0.1697	0.0164	0.0186	0.0069	0.0881	0.0218	0.0068	0.003	0.0038	0.0883	0.0735	0.0122	0.0062	0.0078	0.0201	0.0068	0.0147	0.183
1	rs72739426	216969887	1.17	0.382518045708746	3.23	0.286575202599778	0.39356304525067	0.764328042299734	0.1285	0.065	0.0056	0.0037	0.0219	0.0037	0.0038	0.0166	0.169	0.0165	0.0186	0.0069	0.0883	0.0217	0.007	0.0029	0.0037	0.0886	0.074	0.0121	0.0062	0.0081	0.0202	0.0067	0.0146	0.1826
1	rs2813663	216974886	1.17	0.382518045708746	3.22	0.299593947381755	0.40570559467111	0.596946566726512	0.13	0.0648	0.0054	0.0034	0.0219	0.0038	0.0037	0.0163	0.1674	0.0168	0.0185	0.0071	0.0886	0.0214	0.0072	0.0025	0.0034	0.0894	0.0748	0.0121	0.0062	0.0086	0.0204	0.0066	0.0144	0.1817
1	rs2789723	216978635	1.16	0.421630287221885	3.23	0.286575202599778	0.404397766962355	0.623715879532708	0.1301	0.0645	0.0053	0.0033	0.0219	0.0037	0.0036	0.0163	0.1669	0.0168	0.0187	0.0072	0.0894	0.0214	0.0073	0.0026	0.0033	0.0893	0.0755	0.0119	0.0061	0.0088	0.0202	0.0065	0.0144	0.1815
1	rs17041521	216981412	1.16	0.421630287221885	3.26	0.249891789602986	0.405022985507764	0.61692542067132	0.1301	0.0645	0.0053	0.0033	0.0219	0.0037	0.0036	0.0163	0.1669	0.0168	0.0187	0.0072	0.0894	0.0214	0.0073	0.0026	0.0033	0.0893	0.0756	0.0119	0.0061	0.0088	0.0202	0.0065	0.0144	0.1815
1	rs2576237	216985231	1.16	0.421630287221885	3.26	0.249891789602986	0.411129912965421	0.632845257090805	0.1305	0.0644	0.0053	0.0032	0.0219	0.0037	0.0036	0.0164	0.1666	0.0168	0.0188	0.0072	0.0898	0.0214	0.0074	0.0026	0.0032	0.0891	0.0758	0.0119	0.0061	0.0088	0.0202	0.0064	0.0144	0.1813
1	rs17649784	216990538	1.16	0.421630287221885	3.27	0.2384362992664	0.408898722466982	0.634732951566175	0.1306	0.0644	0.0053	0.0032	0.0219	0.0037	0.0035	0.0164	0.1666	0.0168	0.0188	0.0072	0.0899	0.0214	0.0074	0.0026	0.0032	0.0891	0.0759	0.0118	0.0061	0.0088	0.0202	0.0064	0.0144	0.1812
1	rs4575149	217002691	1.16	0.421630287221885	3.27	0.2384362992664	0.403092058085409	0.636476601988483	0.1311	0.0642	0.0052	0.0032	0.0219	0.0037	0.0035	0.0164	0.1665	0.0168	0.0188	0.0072	0.0901	0.0215	0.0074	0.0026	0.0032	0.0892	0.0761	0.0118	0.0061	0.0089	0.0202	0.0064	0.0144	0.1806
1	rs35324376	217004374	1.17	0.382518045708746	3.27	0.2384362992664	0.40292190451	0.636912688733566	0.1314	0.064	0.0052	0.0031	0.0218	0.0037	0.0034	0.0164	0.1663	0.0168	0.0188	0.0072	0.0903	0.0215	0.0074	0.0026	0.0032	0.0894	0.0763	0.0118	0.006	0.009	0.0201	0.0063	0.0143	0.1804
1	rs1561182	217007912	1.16	0.421630287221885	3.28	0.227357389834261	0.467522076258883	0.653681385534859	0.1326	0.063	0.0052	0.003	0.0218	0.0037	0.0034	0.0163	0.1658	0.0168	0.0188	0.0072	0.0912	0.0216	0.0075	0.0025	0.0032	0.0896	0.0772	0.0118	0.0059	0.0092	0.0199	0.0062	0.0142	0.1794
1	rs72739444	217012172	1.16	0.421630287221885	3.28	0.227357389834261	0.520733863388766	0.669079157688549	0.133	0.0629	0.0052	0.0029	0.0219	0.0038	0.0034	0.0163	0.1658	0.0169	0.0188	0.0073	0.0911	0.0217	0.0074	0.0025	0.0033	0.0897	0.0773	0.0118	0.0058	0.0092	0.0197	0.0062	0.014	0.179
1	rs2576258	217016670	1.16	0.421630287221885	3.28	0.227357389834261	0.54150150447336	0.677619611205749	0.1331	0.0628	0.0052	0.0029	0.0219	0.0038	0.0034	0.0163	0.1658	0.0169	0.0188	0.0073	0.0911	0.0217	0.0074	0.0025	0.0033	0.0897	0.0773	0.0118	0.0058	0.0093	0.0197	0.0062	0.0139	0.1788
1	rs11117701	217022203	1.16	0.421630287221885	3.28	0.227357389834261	0.553285821562752	0.644774103895709	0.1332	0.0628	0.0052	0.0029	0.0219	0.0038	0.0033	0.0166	0.1656	0.0169	0.0188	0.0073	0.0912	0.0217	0.0074	0.0025	0.0032	0.0897	0.0773	0.0119	0.0058	0.0093	0.0197	0.0062	0.0139	0.1787
1	rs17044214	217028314	1.16	0.421630287221885	3.28	0.227357389834261	0.530485581402004	0.622269637386568	0.1333	0.0629	0.0053	0.0029	0.0219	0.0036	0.0032	0.0169	0.1655	0.017	0.0189	0.0074	0.091	0.0218	0.0075	0.0025	0.0032	0.0897	0.0769	0.0119	0.0058	0.0093	0.0197	0.0061	0.0139	0.1789
1	rs61818565	217050303	1.16	0.421630287221885	3.29	0.21664916022799	0.503638790986602	0.567489030401633	0.1332	0.0626	0.0053	0.003	0.0218	0.0037	0.0032	0.0182	0.1651	0.0171	0.0189	0.0074	0.0904	0.0219	0.0076	0.0025	0.0032	0.0898	0.0766	0.0118	0.0058	0.0093	0.0198	0.0061	0.0139	0.1784
1	rs2818810	217052267	1.16	0.421630287221885	3.29	0.21664916022799	0.520091094190187	0.544690933577275	0.1333	0.0625	0.0053	0.003	0.0218	0.0037	0.0032	0.0183	0.1651	0.0171	0.0189	0.0074	0.0903	0.0219	0.0076	0.0025	0.0032	0.0899	0.0766	0.0118	0.0058	0.0094	0.0198	0.0061	0.0139	0.1784
1	rs17044239	217053037	1.16	0.421630287221885	3.28	0.227357389834261	0.524662941049529	0.579115148699876	0.1332	0.0625	0.0053	0.003	0.0218	0.0037	0.0032	0.0183	0.165	0.0171	0.0189	0.0074	0.0903	0.0219	0.0076	0.0025	0.0032	0.0899	0.0766	0.0119	0.0058	0.0094	0.0198	0.0061	0.0139	0.1782
1	rs6700612	217056157	1.17	0.382518045708746	3.28	0.227357389834261	0.633709056790485	0.571452490706659	0.1322	0.0628	0.0055	0.0031	0.0221	0.0039	0.0036	0.0205	0.1636	0.0173	0.0193	0.0075	0.089	0.0221	0.0084	0.003	0.003	0.0897	0.0758	0.0124	0.0058	0.0099	0.0208	0.0065	0.0138	0.1744
1	rs1436899	217057482	1.17	0.382518045708746	3.28	0.227357389834261	0.604845832724917	0.50103743150804	0.1323	0.0629	0.0056	0.0032	0.0221	0.004	0.0037	0.0205	0.1637	0.0172	0.0193	0.0075	0.0889	0.0221	0.0084	0.003	0.0031	0.0898	0.076	0.0124	0.0058	0.0099	0.0205	0.0065	0.0138	0.1742
1	rs1436900	217058479	1.17	0.382518045708746	3.23	0.286575202599778	0.621153845124941	0.506254610460143	0.132	0.0629	0.0056	0.0032	0.0221	0.0039	0.0037	0.0206	0.1637	0.0172	0.0194	0.0074	0.0889	0.0221	0.0084	0.003	0.0031	0.0898	0.0759	0.0126	0.0058	0.0099	0.0206	0.0065	0.0137	0.1744
1	rs4846746	217060734	1.17	0.382518045708746	3.23	0.286575202599778	0.644673442450475	0.538119983423654	0.132	0.0629	0.0056	0.0031	0.0221	0.0039	0.0038	0.0206	0.1637	0.0172	0.0194	0.0074	0.089	0.0221	0.0084	0.003	0.0031	0.0898	0.0759	0.0126	0.0058	0.01	0.0206	0.0065	0.0137	0.1742
1	rs77664883	217064040	1.19	0.311838986457593	3.23	0.286575202599778	0.750861626621084	0.630233696405212	0.1313	0.0628	0.0056	0.0029	0.0225	0.0041	0.004	0.0212	0.1635	0.0169	0.0199	0.0073	0.0901	0.0223	0.0084	0.0032	0.0031	0.0909	0.0752	0.0128	0.0057	0.0102	0.0205	0.0068	0.0137	0.1714
1	rs17044289	217072601	1.19	0.311838986457593	3.23	0.286575202599778	0.873316806529912	0.722778259208203	0.1308	0.0627	0.0056	0.0028	0.0226	0.0042	0.0041	0.0216	0.1633	0.0167	0.0202	0.0073	0.0908	0.0224	0.0085	0.0033	0.0032	0.0918	0.0747	0.0129	0.0056	0.0103	0.0204	0.007	0.0139	0.1693
1	rs2576202	217073301	1.19	0.311838986457593	3.23	0.286575202599778	0.858523795018554	0.639094165100615	0.1308	0.0627	0.0056	0.0028	0.0226	0.0042	0.0041	0.0216	0.1633	0.0167	0.0203	0.0073	0.0908	0.0224	0.0085	0.0033	0.0032	0.0918	0.0747	0.0129	0.0056	0.0103	0.0204	0.007	0.0139	0.1693
1	rs1436884	217073449	1.19	0.311838986457593	3.23	0.286575202599778	0.853938042457486	0.633861544906245	0.1308	0.0627	0.0056	0.0028	0.0226	0.0042	0.0041	0.0216	0.1633	0.0167	0.0203	0.0073	0.0908	0.0224	0.0085	0.0033	0.0032	0.0919	0.0747	0.0129	0.0056	0.0103	0.0204	0.007	0.0139	0.1692
1	rs1030849	217074524	1.19	0.311838986457593	3.23	0.286575202599778	0.808580141210138	0.615915575721562	0.1308	0.0627	0.0056	0.0028	0.0226	0.0042	0.0041	0.0216	0.1632	0.0168	0.0203	0.0073	0.0908	0.0224	0.0085	0.0033	0.0033	0.092	0.0747	0.0129	0.0056	0.0103	0.0205	0.007	0.0139	0.1692
1	rs17684132	217077807	1.19	0.311838986457593	3.23	0.286575202599778	0.812509492289288	0.699077500661378	0.1311	0.063	0.0056	0.0028	0.0227	0.0042	0.0041	0.0216	0.1629	0.0168	0.0202	0.0074	0.0906	0.0225	0.0084	0.0033	0.0033	0.0918	0.0747	0.0129	0.0057	0.0103	0.0205	0.007	0.0139	0.1691
1	rs1436880	217079509	1.19	0.311838986457593	3.23	0.286575202599778	0.812273499992587	0.719787378856952	0.1312	0.0631	0.0056	0.0028	0.0227	0.0042	0.0041	0.0216	0.1626	0.0168	0.0202	0.0074	0.0905	0.0225	0.0084	0.0033	0.0033	0.0917	0.0747	0.0129	0.0057	0.0103	0.0206	0.0071	0.014	0.1689
1	rs1025653	217081526	1.19	0.311838986457593	3.22	0.299593947381755	0.805991265752527	0.715754063776738	0.1313	0.0633	0.0056	0.0028	0.0227	0.0042	0.0042	0.0216	0.1624	0.0168	0.0201	0.0074	0.0903	0.0225	0.0084	0.0033	0.0033	0.0916	0.0747	0.0129	0.0057	0.0104	0.0206	0.0071	0.014	0.1688
1	rs7541497	217085749	1.2	0.280131383133392	3.22	0.299593947381755	0.809993762652295	0.762359664091457	0.1311	0.064	0.0057	0.0027	0.0229	0.0042	0.0042	0.0218	0.1618	0.0169	0.02	0.0075	0.0912	0.0226	0.0085	0.0032	0.0034	0.092	0.0744	0.0129	0.0059	0.0104	0.0211	0.0072	0.0142	0.1664
1	rs72741425	217085910	1.2	0.280131383133392	3.22	0.299593947381755	0.830372162560711	0.804688262815214	0.131	0.064	0.0057	0.0027	0.0229	0.0042	0.0042	0.0219	0.1619	0.0169	0.02	0.0075	0.0912	0.0226	0.0084	0.0032	0.0034	0.0921	0.0744	0.0129	0.0059	0.0104	0.0212	0.0072	0.0142	0.1662
1	rs2576263	217089233	1.19	0.311838986457593	3.23	0.286575202599778	0.771432137719394	0.555920600639061	0.1293	0.0643	0.0059	0.0026	0.0234	0.0039	0.0047	0.0235	0.1607	0.0166	0.0195	0.0074	0.092	0.0225	0.0081	0.0031	0.0033	0.0932	0.0741	0.0127	0.0061	0.0102	0.0235	0.0072	0.0139	0.1645
1	rs11572510	217093153	1.19	0.311838986457593	3.23	0.286575202599778	0.750557582505638	0.590797925443311	0.1294	0.0647	0.0059	0.0026	0.0234	0.0039	0.0047	0.0236	0.1607	0.0166	0.0194	0.0074	0.0912	0.0224	0.0081	0.0031	0.0033	0.0929	0.0739	0.0128	0.0061	0.0103	0.0236	0.0073	0.0143	0.1645
1	rs11117726	217093863	1.19	0.311838986457593	3.23	0.286575202599778	0.734219622344752	0.590369519917877	0.1295	0.0647	0.0059	0.0026	0.0234	0.0039	0.0047	0.0236	0.1607	0.0166	0.0194	0.0074	0.0911	0.0224	0.0081	0.0031	0.0033	0.0928	0.074	0.0128	0.0061	0.0103	0.0236	0.0073	0.0143	0.1644
1	rs11572505	217094044	1.2	0.280131383133392	3.25	0.261729658797372	0.738742073023194	0.597948947067944	0.1295	0.0647	0.0059	0.0026	0.0234	0.0039	0.0047	0.0236	0.1607	0.0166	0.0194	0.0074	0.0911	0.0224	0.0081	0.0031	0.0033	0.0929	0.0739	0.0128	0.0061	0.0103	0.0236	0.0073	0.0143	0.1645
1	rs74141707	217100877	1.2	0.280131383133392	3.25	0.261729658797372	0.674376439450126	0.565792461138587	0.1292	0.0654	0.006	0.0026	0.0232	0.0038	0.0047	0.0238	0.16	0.0165	0.0193	0.0073	0.0907	0.0223	0.0082	0.003	0.0033	0.0938	0.074	0.0131	0.006	0.0099	0.0239	0.0072	0.0143	0.1649
1	rs11572496	217104778	1.21	0.250745108472337	3.25	0.261729658797372	0.591124352001982	0.501997457561593	0.1291	0.0673	0.006	0.0025	0.023	0.0036	0.0046	0.024	0.1601	0.0163	0.0189	0.0071	0.0899	0.022	0.0078	0.0028	0.0031	0.0947	0.0742	0.0134	0.0059	0.0093	0.0244	0.007	0.0142	0.1651
1	rs1014524	217116967	1.22	0.223600634562227	3.25	0.261729658797372	0.625839824554674	0.289497283324238	0.1288	0.0706	0.006	0.0022	0.0226	0.0035	0.0045	0.0243	0.1587	0.016	0.0183	0.0068	0.0897	0.0217	0.0073	0.0025	0.0029	0.0955	0.0757	0.0139	0.0057	0.0079	0.0254	0.0068	0.0139	0.1654
1	rs1370151	217117586	1.22	0.223600634562227	3.25	0.261729658797372	0.622411180277612	0.284101682562465	0.1288	0.0706	0.006	0.0022	0.0226	0.0035	0.0045	0.0243	0.1587	0.016	0.0183	0.0068	0.0897	0.0217	0.0073	0.0025	0.0029	0.0955	0.0757	0.0139	0.0057	0.0079	0.0254	0.0068	0.0139	0.1654
1	rs893127	217117848	1.22	0.223600634562227	3.25	0.261729658797372	0.61920030714493	0.283867794437624	0.1288	0.0706	0.006	0.0022	0.0226	0.0034	0.0045	0.0243	0.1588	0.016	0.0183	0.0068	0.0895	0.0217	0.0073	0.0025	0.0029	0.0955	0.0757	0.0139	0.0057	0.0079	0.0255	0.0068	0.0139	0.1655
1	rs2576198	217122929	1.22	0.223600634562227	3.25	0.261729658797372	0.56171910393682	0.309341129294488	0.1286	0.0706	0.0059	0.0022	0.0226	0.0034	0.0044	0.0244	0.1592	0.0159	0.0183	0.0067	0.0896	0.0216	0.0072	0.0025	0.0028	0.0952	0.0762	0.0139	0.0056	0.0077	0.0256	0.0066	0.0139	0.1661
1	rs77592468	217124557	1.21	0.250745108472337	3.25	0.261729658797372	0.499596823781748	0.252283357420548	0.1287	0.0704	0.0059	0.0022	0.0226	0.0034	0.0044	0.0244	0.1592	0.0159	0.0182	0.0071	0.0895	0.0216	0.0073	0.0025	0.0028	0.0951	0.076	0.0139	0.0056	0.0077	0.0255	0.0069	0.0139	0.1659
1	rs2576200	217128614	1.21	0.250745108472337	3.25	0.261729658797372	0.411531026025526	0.213732330589478	0.1292	0.0703	0.0058	0.0022	0.0225	0.0033	0.0043	0.0243	0.1596	0.0158	0.0182	0.007	0.0894	0.0214	0.0072	0.0025	0.0028	0.0951	0.0762	0.0139	0.0055	0.0076	0.0254	0.0069	0.0138	0.1661
1	rs115144087	217132244	1.21	0.250745108472337	3.25	0.261729658797372	0.381661778176938	0.223961150903986	0.1297	0.0704	0.0058	0.0022	0.0225	0.0033	0.0043	0.0243	0.1594	0.0159	0.0182	0.0071	0.0892	0.0213	0.0072	0.0026	0.0029	0.095	0.0762	0.0138	0.0055	0.0076	0.0254	0.0069	0.0139	0.1661
1	rs2818782	217136742	1.21	0.250745108472337	3.25	0.261729658797372	0.372830184454429	0.216194353903294	0.1298	0.0704	0.0058	0.0022	0.0225	0.0033	0.0043	0.0243	0.1594	0.0159	0.0182	0.0071	0.0891	0.0213	0.0072	0.0026	0.0029	0.0951	0.0763	0.0138	0.0055	0.0076	0.0254	0.0069	0.0139	0.166
1	rs10492954	217139916	1.22	0.223600634562227	3.25	0.261729658797372	0.372176143561225	0.203452383151327	0.1299	0.0705	0.0058	0.0022	0.0224	0.0032	0.0042	0.0245	0.1594	0.0158	0.0182	0.0071	0.0891	0.0213	0.0072	0.0025	0.0028	0.0951	0.0763	0.0138	0.0055	0.0076	0.0254	0.0069	0.0139	0.166
1	rs12723891	217143384	1.21	0.250745108472337	3.25	0.261729658797372	0.3554835538104	0.19728284520975	0.1298	0.0705	0.0058	0.0022	0.0224	0.0032	0.0042	0.0245	0.1594	0.0158	0.0183	0.0071	0.089	0.0212	0.0072	0.0026	0.0028	0.0951	0.0763	0.0138	0.0055	0.0077	0.0256	0.007	0.0139	0.1659
1	rs1025647	217153926	1.21	0.250745108472337	3.25	0.261729658797372	0.322068060873787	0.190149301540982	0.13	0.0707	0.0058	0.0021	0.0224	0.0031	0.0042	0.0248	0.1592	0.0159	0.0181	0.0071	0.0887	0.0211	0.0073	0.0026	0.0027	0.0955	0.0763	0.0135	0.0053	0.0076	0.0256	0.0068	0.014	0.1661
1	rs867408	217158960	1.21	0.250745108472337	3.26	0.249891789602986	0.320654155242708	0.199784792251232	0.13	0.0707	0.0058	0.0021	0.0224	0.0031	0.0042	0.0249	0.1589	0.0159	0.0183	0.0071	0.0886	0.0211	0.0073	0.0026	0.0028	0.0956	0.0762	0.0135	0.0053	0.0076	0.0256	0.0068	0.014	0.1661
1	rs115255284	217171365	1.22	0.223600634562227	3.26	0.249891789602986	0.32944217917664	0.219635172294957	0.1301	0.0707	0.0058	0.0021	0.0223	0.0031	0.0041	0.0249	0.1589	0.0159	0.0183	0.0072	0.0885	0.021	0.0074	0.0026	0.0028	0.0958	0.0761	0.0135	0.0053	0.0076	0.0256	0.0068	0.014	0.166
1	rs2789567	217177525	1.22	0.223600634562227	3.27	0.2384362992664	0.294026241850596	0.201668190340781	0.1306	0.0709	0.0061	0.0021	0.022	0.003	0.004	0.0255	0.1589	0.016	0.0181	0.0073	0.0876	0.021	0.0076	0.0025	0.0027	0.097	0.076	0.0134	0.0052	0.0073	0.0256	0.0067	0.0141	0.1654
1	rs35295381	217181009	1.22	0.223600634562227	3.27	0.2384362992664	0.310302669403507	0.236881354710373	0.1307	0.0709	0.0061	0.0021	0.022	0.003	0.004	0.0255	0.1589	0.016	0.0182	0.0072	0.0876	0.021	0.0075	0.0025	0.0027	0.0972	0.0759	0.0134	0.0052	0.0073	0.0256	0.0067	0.0141	0.1653
1	rs1339210	217196117	1.23	0.19861485684188	3.26	0.249891789602986	0.291958412742446	0.182294833329687	0.1309	0.071	0.006	0.0022	0.022	0.0031	0.004	0.0256	0.1588	0.0161	0.0182	0.0073	0.0875	0.0209	0.0075	0.0025	0.0028	0.0975	0.0757	0.0133	0.0051	0.0072	0.0255	0.0068	0.014	0.1649
1	rs12067977	217197732	1.23	0.19861485684188	3.26	0.249891789602986	0.261968530506889	0.187280047839955	0.1308	0.0709	0.0061	0.0023	0.022	0.0031	0.004	0.0256	0.1587	0.0162	0.0182	0.0076	0.0875	0.0209	0.0074	0.0025	0.0028	0.0974	0.0758	0.0133	0.0051	0.0072	0.0255	0.0068	0.0141	0.1647
1	rs1416535	217198268	1.23	0.19861485684188	3.26	0.249891789602986	0.259304547991797	0.206930766070822	0.1308	0.0709	0.0061	0.0025	0.0221	0.003	0.004	0.0256	0.1587	0.0162	0.0182	0.0076	0.0873	0.021	0.0076	0.0024	0.0027	0.0972	0.0758	0.0133	0.0051	0.0072	0.0255	0.0068	0.0142	0.1647
1	rs115411823	217198601	1.23	0.19861485684188	3.25	0.261729658797372	0.268945767648541	0.23072049778309	0.1308	0.0709	0.0061	0.0025	0.0221	0.003	0.004	0.0256	0.1586	0.0162	0.0182	0.0076	0.0873	0.021	0.0076	0.0024	0.0027	0.0972	0.0758	0.0133	0.0051	0.0073	0.0255	0.0068	0.0142	0.1647
1	rs17687489	217201133	1.23	0.19861485684188	3.25	0.261729658797372	0.309460492327326	0.268447995414765	0.1308	0.0709	0.0061	0.0025	0.0221	0.003	0.004	0.0256	0.1583	0.0162	0.0183	0.0077	0.087	0.0211	0.0077	0.0024	0.0027	0.0971	0.0758	0.0134	0.0051	0.0073	0.0256	0.0068	0.0143	0.1646
1	rs11581079	217208393	1.23	0.19861485684188	3.25	0.261729658797372	0.328828595903107	0.264892375237076	0.1308	0.0711	0.0061	0.0025	0.0221	0.003	0.004	0.0256	0.1581	0.0162	0.0183	0.0077	0.0869	0.0211	0.0078	0.0023	0.0027	0.0969	0.0759	0.0135	0.0051	0.0073	0.0256	0.0069	0.0143	0.1645
1	rs34904258	217220530	1.23	0.19861485684188	3.25	0.261729658797372	0.355430342350497	0.335947685820049	0.1309	0.071	0.0061	0.0025	0.0221	0.003	0.004	0.0257	0.158	0.0162	0.0183	0.0077	0.0867	0.0211	0.0079	0.0023	0.0027	0.0969	0.0758	0.0135	0.0051	0.0072	0.0256	0.0069	0.0143	0.1646
1	rs114129674	217221158	1.23	0.19861485684188	3.25	0.261729658797372	0.358309622577338	0.350172753147174	0.1309	0.071	0.0061	0.0025	0.0221	0.003	0.004	0.0257	0.158	0.0162	0.0183	0.0077	0.0867	0.0211	0.0079	0.0023	0.0027	0.0969	0.0758	0.0135	0.0051	0.0072	0.0256	0.0069	0.0143	0.1646
1	rs17045056	217221532	1.23	0.19861485684188	3.26	0.249891789602986	0.357935709002887	0.359916887784937	0.1309	0.071	0.0061	0.0025	0.0221	0.003	0.004	0.0257	0.158	0.0162	0.0182	0.0077	0.0867	0.0211	0.0079	0.0023	0.0027	0.0969	0.0758	0.0135	0.0051	0.0072	0.0256	0.0069	0.0143	0.1646
1	rs11585949	217224210	1.24	0.175701215111077	3.26	0.249891789602986	0.582351413806213	0.282932830997095	0.1314	0.0705	0.0065	0.0027	0.0225	0.0034	0.0046	0.0257	0.1576	0.0164	0.0179	0.0083	0.085	0.0212	0.0084	0.0024	0.003	0.0968	0.0744	0.0135	0.005	0.0074	0.0252	0.0071	0.0145	0.1649
1	rs17045085	217225792	1.24	0.175701215111077	3.26	0.249891789602986	0.651578507376134	0.294450550902146	0.1316	0.0704	0.0066	0.0028	0.0225	0.0034	0.0047	0.0257	0.1574	0.0164	0.0179	0.0085	0.0846	0.0213	0.0085	0.0024	0.003	0.0968	0.0741	0.0136	0.005	0.0075	0.0251	0.0071	0.0145	0.1649
1	rs17045089	217227826	1.24	0.175701215111077	3.24	0.273955600409011	0.677205634233562	0.312706598670723	0.1316	0.0704	0.0066	0.0029	0.0225	0.0034	0.0047	0.0256	0.1573	0.0165	0.0179	0.0085	0.0844	0.0213	0.0086	0.0024	0.003	0.0968	0.074	0.0136	0.005	0.0075	0.025	0.0071	0.0145	0.1649
1	rs6684903	217235542	1.24	0.175701215111077	3.25	0.261729658797372	0.741612615571835	0.320682052288788	0.1324	0.0703	0.0068	0.003	0.0226	0.0035	0.0048	0.0258	0.1567	0.0166	0.0179	0.0087	0.0834	0.0215	0.0087	0.0025	0.0031	0.0964	0.0736	0.0136	0.005	0.0074	0.0248	0.0072	0.0145	0.1652
1	rs1339207	217235814	1.24	0.175701215111077	3.25	0.261729658797372	0.763833324668185	0.348680468442254	0.1325	0.0703	0.0068	0.003	0.0226	0.0035	0.0048	0.0258	0.1567	0.0166	0.0179	0.0087	0.0833	0.0215	0.0087	0.0025	0.0031	0.0964	0.0736	0.0137	0.005	0.0074	0.0248	0.0072	0.0145	0.1651
1	rs4537652	217238186	1.25	0.154769873779188	3.26	0.249891789602986	0.932547544471449	0.421490453415777	0.1336	0.07	0.0072	0.003	0.0228	0.0035	0.0049	0.0254	0.1563	0.0166	0.0181	0.0091	0.0819	0.0215	0.0089	0.0025	0.003	0.0965	0.0721	0.0138	0.0053	0.0074	0.0247	0.0073	0.0146	0.1662
1	rs75305243	217238842	1.25	0.154769873779188	3.26	0.249891789602986	0.960488029715105	0.43782194431907	0.1336	0.07	0.0072	0.003	0.0228	0.0035	0.0049	0.0254	0.1562	0.0166	0.0181	0.0091	0.0819	0.0215	0.0089	0.0025	0.003	0.0965	0.0721	0.0138	0.0052	0.0074	0.0247	0.0073	0.0146	0.1662
1	rs4846810	217240728	1.25	0.154769873779188	3.26	0.249891789602986	0.978368047604674	0.448845578814272	0.1336	0.0701	0.0074	0.003	0.0228	0.0035	0.0049	0.0254	0.1561	0.0166	0.0181	0.0091	0.0819	0.0215	0.0089	0.0025	0.003	0.0965	0.072	0.0137	0.0052	0.0075	0.0246	0.0073	0.0146	0.1661
1	rs4846812	217249450	1.26	0.135727966888585	3.26	0.249891789602986	0.906351318572372	0.504056229451706	0.1337	0.07	0.0074	0.0031	0.0229	0.0036	0.0048	0.0252	0.1556	0.0167	0.0181	0.0091	0.0817	0.0216	0.009	0.0026	0.003	0.0967	0.0719	0.0137	0.0053	0.0075	0.0247	0.0073	0.0145	0.1663
1	rs114973457	217252416	1.26	0.135727966888585	3.26	0.249891789602986	0.694439155979628	0.614617777627592	0.1344	0.069	0.0082	0.0041	0.0229	0.0038	0.0045	0.0231	0.1501	0.0174	0.0176	0.0095	0.0793	0.0224	0.01	0.003	0.0031	0.0976	0.0698	0.0133	0.0062	0.0084	0.0251	0.0082	0.0149	0.1695
1	rs12022953	217255704	1.26	0.135727966888585	3.26	0.249891789602986	0.672927636952362	0.586374669308696	0.1344	0.0691	0.0082	0.0041	0.0229	0.0038	0.0045	0.0231	0.1501	0.0175	0.0176	0.0095	0.0793	0.0224	0.01	0.0031	0.0031	0.0976	0.0698	0.0133	0.0062	0.0084	0.0252	0.0082	0.0149	0.1696
1	rs6689271	217256509	1.26	0.135727966888585	3.27	0.2384362992664	0.655866376918755	0.582528678542402	0.1345	0.0691	0.0082	0.0041	0.0229	0.0038	0.0046	0.0231	0.15	0.0175	0.0176	0.0095	0.0794	0.0224	0.0101	0.0031	0.0031	0.0976	0.0698	0.0133	0.0062	0.0084	0.0252	0.0082	0.0149	0.1695
1	rs12127523	217257837	1.26	0.135727966888585	3.26	0.249891789602986	0.678149882078267	0.566216487456647	0.1345	0.0691	0.0082	0.0041	0.0229	0.0038	0.0046	0.023	0.1501	0.0175	0.0176	0.0095	0.0802	0.0224	0.0101	0.0031	0.0032	0.0976	0.0692	0.0133	0.0062	0.0084	0.025	0.0082	0.0148	0.1695
1	rs75059875	217258188	1.26	0.135727966888585	3.32	0.186688027238402	0.688721873110989	0.565085922672098	0.1345	0.0691	0.0082	0.0041	0.0229	0.0038	0.0046	0.023	0.1501	0.0175	0.0176	0.0095	0.0802	0.0224	0.0101	0.0031	0.0032	0.0976	0.0692	0.0133	0.0062	0.0084	0.025	0.0082	0.0148	0.1695
1	rs12123088	217260195	1.26	0.135727966888585	3.32	0.186688027238402	0.709046916214497	0.549035730268748	0.1347	0.0691	0.0082	0.0041	0.0229	0.0038	0.0046	0.023	0.1501	0.0174	0.0176	0.0095	0.0801	0.0224	0.0101	0.0031	0.0032	0.0976	0.0692	0.0133	0.0062	0.0083	0.0251	0.0082	0.0148	0.1696
1	rs4272688	217263616	1.26	0.135727966888585	3.32	0.186688027238402	0.672638044710563	0.439543715181825	0.1355	0.0688	0.0082	0.0041	0.0227	0.0039	0.0046	0.023	0.1502	0.0173	0.0174	0.0094	0.0796	0.0223	0.0103	0.0032	0.0033	0.0977	0.0691	0.013	0.006	0.0081	0.0251	0.0081	0.0146	0.1704
1	rs1553348	217263682	1.26	0.135727966888585	3.32	0.186688027238402	0.653149246610454	0.398086151938233	0.1357	0.0689	0.0082	0.0041	0.0227	0.0039	0.0046	0.023	0.1503	0.0173	0.0174	0.0094	0.0797	0.022	0.0103	0.0032	0.0033	0.0977	0.0691	0.013	0.006	0.0081	0.0251	0.0081	0.0144	0.1706
1	rs11572384	217264151	1.26	0.135727966888585	3.32	0.186688027238402	0.614467757893824	0.377213784879431	0.1357	0.0689	0.0082	0.0041	0.0227	0.004	0.0046	0.023	0.1503	0.0173	0.0174	0.0094	0.0794	0.022	0.0103	0.0032	0.0034	0.0978	0.0694	0.013	0.006	0.0081	0.025	0.0081	0.0144	0.1704
1	rs11572381	217264291	1.26	0.135727966888585	3.32	0.186688027238402	0.556333477488179	0.354660547799293	0.1357	0.0689	0.0081	0.0041	0.0226	0.004	0.0047	0.023	0.1504	0.0173	0.0174	0.0094	0.0793	0.022	0.0102	0.0033	0.0035	0.098	0.0696	0.013	0.006	0.0081	0.0249	0.008	0.0144	0.1703
1	rs73103043	217265213	1.26	0.135727966888585	3.32	0.186688027238402	0.545175360716831	0.182700060279102	0.1369	0.0689	0.0078	0.0041	0.0223	0.0041	0.0046	0.0227	0.1502	0.0175	0.0169	0.0086	0.0788	0.0218	0.01	0.0033	0.0035	0.0989	0.0693	0.0124	0.0061	0.0078	0.0249	0.0079	0.0139	0.173
1	rs905292	217265674	1.26	0.135727966888585	3.31	0.196320630125924	0.636389171255517	0.157020324167368	0.137	0.069	0.008	0.0042	0.0223	0.0042	0.0046	0.0227	0.1503	0.0176	0.0168	0.0084	0.0784	0.0218	0.01	0.0032	0.0036	0.0991	0.0693	0.0123	0.0061	0.0077	0.0248	0.0079	0.0134	0.1737
1	rs1890550	217275858	1.26	0.135727966888585	3.32	0.186688027238402	0.64233191692198	0.156347993447435	0.1369	0.0692	0.008	0.0042	0.0222	0.0041	0.0046	0.0224	0.1498	0.0177	0.0167	0.0083	0.0781	0.0217	0.01	0.0032	0.0036	0.0993	0.0695	0.0123	0.0061	0.0077	0.0248	0.0078	0.0133	0.1748
1	rs77614304	217277580	1.26	0.135727966888585	3.32	0.186688027238402	0.672565655416136	0.154432718292155	0.1371	0.0691	0.0079	0.0042	0.0223	0.0041	0.0045	0.0224	0.1499	0.0176	0.0167	0.0083	0.0781	0.0217	0.01	0.0032	0.0036	0.0993	0.0696	0.0122	0.0061	0.0077	0.0247	0.0078	0.0132	0.1749
1	rs17045235	217280714	1.26	0.135727966888585	3.32	0.186688027238402	0.736253210822627	0.160591050923285	0.1371	0.0691	0.0079	0.0042	0.0223	0.0041	0.0045	0.0223	0.1499	0.0176	0.0167	0.0083	0.0781	0.0217	0.0101	0.0032	0.0036	0.0994	0.0696	0.0122	0.0061	0.0078	0.0247	0.0078	0.013	0.175
1	rs12565946	217281269	1.26	0.135727966888585	3.32	0.186688027238402	0.749417898221556	0.156732056753697	0.137	0.0691	0.0079	0.0042	0.0223	0.0041	0.0045	0.0223	0.1499	0.0176	0.0167	0.0082	0.0783	0.0217	0.0102	0.0032	0.0036	0.0994	0.0695	0.0122	0.0061	0.0078	0.0247	0.0078	0.013	0.175
1	rs1166340	217296439	1.27	0.118479912290321	3.32	0.186688027238402	0.612593283716588	0.0990424648448036	0.1374	0.0692	0.0078	0.0043	0.0223	0.0041	0.0047	0.0222	0.1496	0.0176	0.0164	0.008	0.0788	0.0212	0.0099	0.0035	0.0038	0.0996	0.0689	0.0121	0.0059	0.0079	0.0247	0.008	0.0127	0.1761
1	rs72743328	217296756	1.27	0.118479912290321	3.32	0.186688027238402	0.604432072843423	0.103778876033603	0.1374	0.0692	0.0078	0.0043	0.0223	0.0041	0.0047	0.0222	0.1496	0.0176	0.0164	0.0081	0.0789	0.0212	0.0099	0.0035	0.0038	0.0995	0.0689	0.0121	0.0059	0.0079	0.0247	0.008	0.0127	0.176
1	rs77821669	217300461	1.27	0.118479912290321	3.32	0.186688027238402	0.597212435246737	0.0946313543247389	0.1374	0.0692	0.0077	0.0043	0.0223	0.0041	0.0047	0.0222	0.1495	0.0175	0.0164	0.0081	0.0789	0.0212	0.0099	0.0035	0.0038	0.0996	0.0689	0.0121	0.0059	0.0079	0.0247	0.008	0.0127	0.176
1	rs72743333	217302515	1.27	0.118479912290321	3.32	0.186688027238402	0.571756630043139	0.0951087221176865	0.1374	0.0692	0.0077	0.0043	0.0223	0.0041	0.0047	0.0222	0.1495	0.0175	0.0164	0.0081	0.0789	0.0212	0.0099	0.0035	0.0038	0.0996	0.0689	0.012	0.0059	0.0079	0.0247	0.008	0.0128	0.176
1	rs77822327	217304543	1.27	0.118479912290321	3.32	0.186688027238402	0.534189026991434	0.0691180516422347	0.1374	0.0691	0.0077	0.0043	0.0222	0.0042	0.0047	0.0222	0.1493	0.0175	0.0163	0.008	0.0788	0.0212	0.0098	0.0035	0.0038	0.0997	0.069	0.012	0.0059	0.0079	0.0249	0.0079	0.0127	0.1763
1	rs114649924	217306713	1.27	0.118479912290321	3.33	0.177401503992083	0.501805336830488	0.0615345997089099	0.1374	0.069	0.0077	0.0043	0.0221	0.0042	0.0047	0.0221	0.149	0.0175	0.0162	0.0079	0.0789	0.0212	0.0097	0.0036	0.0038	0.0998	0.0691	0.012	0.0059	0.0079	0.0251	0.0078	0.0127	0.1767
1	rs1502359	217318030	1.27	0.118479912290321	3.34	0.168454672892635	0.477585016407159	0.0528208439220502	0.1374	0.0688	0.0077	0.0044	0.0219	0.0043	0.0047	0.022	0.1482	0.0174	0.0161	0.0076	0.0789	0.0212	0.0096	0.0037	0.0039	0.1001	0.0694	0.0119	0.0059	0.008	0.0255	0.0077	0.0126	0.1776
1	rs11576172	217324654	1.27	0.118479912290321	3.34	0.168454672892635	0.487689585751651	0.0456222928347064	0.1374	0.0688	0.0077	0.0044	0.0219	0.0043	0.0047	0.022	0.1482	0.0174	0.0161	0.0076	0.0789	0.0212	0.0096	0.0036	0.0039	0.1	0.0694	0.0119	0.0059	0.008	0.0255	0.0077	0.0127	0.1776
1	rs1502352	217337735	1.27	0.118479912290321	3.35	0.159841057206343	0.538035273047607	0.059944021356408	0.1374	0.0688	0.0078	0.0043	0.022	0.0043	0.0047	0.022	0.148	0.0173	0.0161	0.0076	0.0788	0.0212	0.0098	0.0035	0.0039	0.1	0.0694	0.0119	0.0059	0.008	0.0258	0.0078	0.0126	0.1777
1	rs1892260	217351732	1.26	0.135727966888585	3.35	0.159841057206343	0.595020137161415	0.0969473785145671	0.1388	0.068	0.0089	0.0043	0.021	0.0047	0.0044	0.0233	0.1451	0.0162	0.0166	0.0078	0.0777	0.0207	0.0099	0.004	0.0042	0.0995	0.0709	0.0111	0.0065	0.0083	0.0272	0.0071	0.012	0.1784
1	rs79250488	217351774	1.26	0.135727966888585	3.36	0.151554094423325	0.608783058739441	0.0980733211585958	0.1387	0.068	0.0089	0.0043	0.021	0.0047	0.0044	0.0233	0.1451	0.0163	0.0167	0.0078	0.0777	0.0208	0.0099	0.004	0.0042	0.0995	0.0709	0.0111	0.0065	0.0083	0.0272	0.0071	0.012	0.1785
1	rs7528289	217352056	1.26	0.135727966888585	3.36	0.151554094423325	0.644105444203531	0.102299748141799	0.1387	0.068	0.009	0.0043	0.021	0.0048	0.0044	0.0231	0.1451	0.0163	0.0167	0.0079	0.0778	0.0208	0.0099	0.004	0.0042	0.0994	0.0709	0.0111	0.0065	0.0083	0.0272	0.007	0.0121	0.1785
1	rs11117786	217353053	1.26	0.135727966888585	3.36	0.151554094423325	0.617040754242157	0.0934420856303372	0.1387	0.068	0.009	0.0042	0.021	0.0047	0.0043	0.0231	0.1452	0.0162	0.0167	0.0079	0.0778	0.0207	0.0099	0.0039	0.0042	0.0993	0.0711	0.011	0.0065	0.0082	0.0272	0.007	0.0121	0.1785
1	rs79154302	217355638	1.26	0.135727966888585	3.36	0.151554094423325	0.770893770263376	0.174156024337208	0.1381	0.0672	0.0091	0.0041	0.021	0.0048	0.0044	0.0233	0.1454	0.0159	0.0169	0.0081	0.0777	0.021	0.0099	0.0041	0.0043	0.099	0.0708	0.0108	0.0065	0.0082	0.0273	0.007	0.0119	0.1798
1	rs12036851	217355639	1.26	0.135727966888585	3.39	0.128586294370088	0.783704797036471	0.175553532120701	0.138	0.0672	0.0091	0.0042	0.021	0.0049	0.0044	0.0233	0.1454	0.0159	0.0169	0.0081	0.0777	0.021	0.0099	0.0041	0.0043	0.099	0.0708	0.0108	0.0065	0.0082	0.0273	0.007	0.0119	0.1798
1	rs17045404	217355764	1.26	0.135727966888585	3.41	0.114783892697204	0.654721699385902	0.133933836573593	0.1383	0.067	0.0091	0.0042	0.021	0.0048	0.0044	0.0234	0.1453	0.0158	0.017	0.0081	0.0778	0.0213	0.0096	0.0041	0.0044	0.0988	0.0709	0.0108	0.0065	0.0082	0.0273	0.0069	0.0119	0.18
1	rs1393391	217356246	1.26	0.135727966888585	3.41	0.114783892697204	0.68660161111815	0.135753234436124	0.1385	0.0665	0.0092	0.0044	0.0208	0.0048	0.0043	0.0235	0.1452	0.0154	0.0173	0.0083	0.0781	0.0221	0.0091	0.0041	0.0046	0.0978	0.0708	0.0105	0.0067	0.0083	0.0275	0.007	0.0118	0.1803
1	rs11117792	217356247	1.26	0.135727966888585	3.41	0.114783892697204	0.690771798869952	0.142469961976645	0.1384	0.0665	0.0092	0.0044	0.0208	0.0048	0.0043	0.0235	0.1451	0.0154	0.0173	0.0083	0.0782	0.0221	0.0091	0.0041	0.0046	0.0977	0.0709	0.0105	0.0067	0.0083	0.0275	0.007	0.0118	0.1804
1	rs79278390	217361922	1.26	0.135727966888585	3.41	0.114783892697204	0.623040284655564	0.223852665860229	0.1395	0.066	0.0095	0.0044	0.0206	0.0048	0.0043	0.0235	0.1468	0.0152	0.0174	0.0084	0.0785	0.0221	0.0087	0.004	0.0046	0.0947	0.0709	0.0104	0.0069	0.0084	0.0275	0.0075	0.0115	0.1803
1	rs12091101	217363845	1.26	0.135727966888585	3.41	0.114783892697204	0.642757360659561	0.248572250592162	0.1397	0.0659	0.0095	0.0044	0.0206	0.0048	0.0043	0.0235	0.147	0.0152	0.0174	0.0084	0.0785	0.022	0.0087	0.004	0.0046	0.0945	0.0709	0.0104	0.007	0.0084	0.0275	0.0076	0.0115	0.1803
1	rs79978689	217366584	1.26	0.135727966888585	3.41	0.114783892697204	0.61203838957089	0.200935053612401	0.1397	0.0656	0.0094	0.0044	0.0205	0.0048	0.0043	0.0234	0.1472	0.0151	0.0174	0.0084	0.0791	0.022	0.0086	0.0038	0.0046	0.0946	0.0709	0.0104	0.007	0.0084	0.0274	0.0077	0.0115	0.1805
1	rs4604763	217372581	1.26	0.135727966888585	3.41	0.114783892697204	0.636671588554156	0.174056350721269	0.1397	0.0654	0.0094	0.0043	0.0205	0.0047	0.0042	0.0233	0.1473	0.0151	0.0174	0.0084	0.0793	0.022	0.0085	0.0037	0.0046	0.0948	0.0709	0.0105	0.007	0.0084	0.0274	0.0077	0.0114	0.1807
1	rs12044303	217373439	1.26	0.135727966888585	3.41	0.114783892697204	0.643679594876821	0.194480879875135	0.1397	0.0654	0.0094	0.0043	0.0205	0.0047	0.0042	0.0233	0.1473	0.0151	0.0174	0.0084	0.0793	0.022	0.0085	0.0037	0.0046	0.0949	0.0709	0.0105	0.007	0.0084	0.0273	0.0077	0.0114	0.1808
1	rs1502364	217392174	1.26	0.135727966888585	3.41	0.114783892697204	0.742595767618543	0.24801148331801	0.1396	0.0647	0.0093	0.0042	0.0205	0.0046	0.004	0.0232	0.1475	0.0151	0.0175	0.0085	0.0798	0.0221	0.0084	0.0034	0.0046	0.0952	0.071	0.0106	0.0073	0.0085	0.0272	0.0077	0.0113	0.1811
1	rs76251474	217395629	1.26	0.135727966888585	3.42	0.108314757127468	0.662897257755552	0.227332663539369	0.1387	0.0646	0.0092	0.0041	0.0207	0.0046	0.0039	0.0233	0.1465	0.015	0.0185	0.0083	0.0797	0.0223	0.0084	0.0032	0.0044	0.0954	0.0713	0.0107	0.0072	0.0086	0.0273	0.0077	0.0117	0.1815
1	rs10863312	217398345	1.26	0.135727966888585	3.42	0.108314757127468	0.658660319339029	0.232804915938675	0.1387	0.0646	0.0092	0.0041	0.0207	0.0046	0.0039	0.0233	0.1465	0.015	0.0186	0.0083	0.0797	0.0223	0.0084	0.0032	0.0044	0.0954	0.0712	0.0107	0.0072	0.0086	0.0273	0.0077	0.0118	0.1815
1	rs1553350	217403316	1.26	0.135727966888585	3.42	0.108314757127468	0.638013850489914	0.180273342860858	0.1383	0.0646	0.0092	0.0041	0.0207	0.0045	0.0039	0.0234	0.1464	0.015	0.0186	0.0083	0.0797	0.0225	0.0084	0.0032	0.0044	0.0955	0.0713	0.0107	0.0074	0.0085	0.0273	0.0077	0.0118	0.1817
1	rs36095271	217408016	1.26	0.135727966888585	3.42	0.108314757127468	0.625209427185485	0.130591867625126	0.1381	0.0646	0.0093	0.0042	0.0207	0.0045	0.0039	0.0235	0.1463	0.015	0.0187	0.0083	0.0796	0.0224	0.0084	0.0032	0.0044	0.0953	0.0713	0.0107	0.0074	0.0086	0.0273	0.0076	0.0118	0.1816
1	rs12085534	217412147	1.26	0.135727966888585	3.42	0.108314757127468	0.610652166067917	0.163019752748501	0.1378	0.0648	0.0091	0.0043	0.0208	0.0046	0.004	0.0235	0.1467	0.0149	0.0187	0.0083	0.0797	0.0225	0.0084	0.0032	0.0045	0.0952	0.0712	0.0107	0.0075	0.0086	0.0274	0.0072	0.0118	0.1813
1	rs74353115	217418608	1.26	0.135727966888585	3.41	0.114783892697204	0.736177848523476	0.174255717762222	0.1405	0.0644	0.0094	0.0039	0.0205	0.0046	0.0038	0.0231	0.1457	0.0147	0.019	0.0086	0.0789	0.0226	0.0085	0.0031	0.0044	0.0962	0.0712	0.0106	0.0079	0.0088	0.0278	0.0077	0.0116	0.1792
1	rs11586825	217421415	1.26	0.135727966888585	3.41	0.114783892697204	0.773664261427992	0.165461279592916	0.1406	0.0643	0.0095	0.0039	0.0204	0.0046	0.0038	0.023	0.1455	0.0146	0.019	0.0086	0.0792	0.0226	0.0085	0.0031	0.0045	0.0963	0.0713	0.0105	0.0079	0.0088	0.028	0.0077	0.0116	0.1788
1	rs112643646	217422073	1.26	0.135727966888585	3.41	0.114783892697204	0.762455251146923	0.135479749741166	0.1406	0.0643	0.0095	0.0039	0.0204	0.0046	0.0038	0.023	0.1455	0.0146	0.019	0.0086	0.0792	0.0226	0.0085	0.0031	0.0045	0.0964	0.0713	0.0105	0.0079	0.0088	0.028	0.0078	0.0115	0.1788
1	rs11576852	217438648	1.26	0.135727966888585	3.41	0.114783892697204	0.842479453925179	0.125682155692457	0.141	0.0643	0.0096	0.0038	0.0203	0.0046	0.0037	0.023	0.1453	0.0145	0.019	0.0086	0.0793	0.0227	0.0086	0.0031	0.0045	0.0965	0.0711	0.0104	0.0079	0.0088	0.0279	0.0078	0.0115	0.1787
1	rs17653798	217443204	1.26	0.135727966888585	3.41	0.114783892697204	0.89591114596332	0.128172907879279	0.1411	0.0643	0.0096	0.0038	0.0203	0.0046	0.0036	0.0229	0.1453	0.0145	0.019	0.0086	0.0794	0.0228	0.0086	0.003	0.0045	0.0966	0.071	0.0104	0.0079	0.0087	0.0279	0.0079	0.0115	0.1787
1	rs6686670	217449961	1.26	0.135727966888585	3.41	0.114783892697204	0.990904726130714	0.171471809883169	0.1408	0.0644	0.0096	0.0038	0.0203	0.0046	0.0036	0.0229	0.1456	0.0144	0.019	0.0086	0.0796	0.0228	0.0086	0.003	0.0045	0.0968	0.0709	0.0104	0.0079	0.0087	0.0279	0.0079	0.0115	0.1784
1	rs17045839	217452626	1.26	0.135727966888585	3.41	0.114783892697204	0.926967293202531	0.126925256459121	0.1408	0.0643	0.0096	0.0038	0.0203	0.0046	0.0036	0.0229	0.1456	0.0144	0.019	0.0086	0.0796	0.0228	0.0086	0.003	0.0045	0.0968	0.0709	0.0104	0.0079	0.0087	0.0278	0.0079	0.0115	0.1784
1	rs17654371	217456074	1.26	0.135727966888585	3.42	0.108314757127468	0.918664525788445	0.127370324927929	0.1409	0.0643	0.0096	0.0038	0.0203	0.0046	0.0036	0.0229	0.1456	0.0144	0.019	0.0086	0.0796	0.0228	0.0086	0.003	0.0045	0.0968	0.0709	0.0104	0.0079	0.0087	0.0278	0.0079	0.0115	0.1784
1	rs11579269	217460718	1.26	0.135727966888585	3.42	0.108314757127468	0.91659370457564	0.127370324927929	0.1409	0.0643	0.0096	0.0038	0.0203	0.0046	0.0036	0.0229	0.1456	0.0144	0.019	0.0086	0.0796	0.0228	0.0086	0.003	0.0045	0.0968	0.0709	0.0104	0.0079	0.0087	0.0278	0.0079	0.0115	0.1784
1	rs17045885	217468247	1.27	0.118479912290321	3.42	0.108314757127468	0.790611101291508	0.111466161670666	0.1409	0.0643	0.0095	0.0037	0.0202	0.0045	0.0037	0.0227	0.1455	0.0144	0.0191	0.0085	0.0796	0.0229	0.0087	0.003	0.0045	0.0969	0.071	0.0104	0.0078	0.0088	0.0278	0.0079	0.0117	0.1784
1	rs78402194	217471939	1.27	0.118479912290321	3.42	0.108314757127468	0.755352546549244	0.114959484431824	0.1411	0.0643	0.0094	0.0037	0.0202	0.0045	0.0037	0.0225	0.1454	0.0143	0.0192	0.0085	0.0796	0.0229	0.0087	0.003	0.0044	0.0969	0.0711	0.0104	0.0078	0.0088	0.0279	0.0079	0.0117	0.1783
1	rs2815205	217486452	1.27	0.118479912290321	3.42	0.108314757127468	0.620037192225133	0.1161617008798	0.1416	0.0642	0.0092	0.0036	0.0201	0.0044	0.0038	0.0221	0.1449	0.0142	0.0194	0.0083	0.0799	0.023	0.0089	0.0028	0.0042	0.0972	0.0714	0.0105	0.0079	0.009	0.028	0.008	0.0118	0.1781
1	rs11117853	217487940	1.27	0.118479912290321	3.42	0.108314757127468	0.622620849389118	0.118320283111515	0.1416	0.0642	0.0091	0.0036	0.0201	0.0044	0.0038	0.0221	0.1449	0.0142	0.0194	0.0083	0.0799	0.023	0.0089	0.0028	0.0042	0.0971	0.0714	0.0105	0.0079	0.009	0.028	0.008	0.0118	0.1781
1	rs72745363	217499963	1.27	0.118479912290321	3.42	0.108314757127468	0.582825901230206	0.129156384421909	0.1416	0.0641	0.0091	0.0036	0.02	0.0044	0.0039	0.0221	0.1449	0.0142	0.0194	0.0083	0.08	0.0229	0.009	0.0028	0.0042	0.097	0.0715	0.0105	0.0079	0.0091	0.028	0.008	0.0118	0.1778
1	rs2815218	217505904	1.27	0.118479912290321	3.45	0.090551063959542	0.581944853318786	0.13611819557859	0.1416	0.0641	0.0091	0.0036	0.02	0.0044	0.0039	0.0222	0.1448	0.0142	0.0194	0.0083	0.08	0.0229	0.009	0.0028	0.0042	0.097	0.0715	0.0105	0.0079	0.0091	0.028	0.008	0.0118	0.1778
1	rs72745368	217509448	1.27	0.118479912290321	3.45	0.090551063959542	0.384259754640142	0.150911752819125	0.1421	0.0645	0.009	0.0037	0.0199	0.0044	0.004	0.0222	0.144	0.0142	0.0194	0.0082	0.0806	0.0227	0.0093	0.003	0.0041	0.0962	0.0723	0.0102	0.008	0.0094	0.0281	0.0081	0.0122	0.1763
1	rs74623367	217512829	1.27	0.118479912290321	3.47	0.0800071130091993	0.357135141047561	0.154241654170004	0.1422	0.0646	0.009	0.0037	0.0199	0.0044	0.0041	0.0222	0.1439	0.0142	0.0194	0.0081	0.0808	0.0227	0.0094	0.003	0.0041	0.096	0.0725	0.0101	0.008	0.0094	0.0281	0.0081	0.0123	0.1759
1	rs1032600	217515338	1.27	0.118479912290321	3.47	0.0800071130091993	0.356069150297104	0.154432718292155	0.1422	0.0646	0.009	0.0037	0.0199	0.0044	0.0041	0.0222	0.144	0.0142	0.0194	0.0081	0.0808	0.0227	0.0094	0.003	0.0041	0.096	0.0725	0.0101	0.008	0.0094	0.0281	0.0081	0.0123	0.1759
1	rs17656527	217526240	1.27	0.118479912290321	3.47	0.0800071130091993	0.335249340203575	0.168604988694513	0.1422	0.0647	0.0091	0.0037	0.0199	0.0044	0.0041	0.0223	0.1437	0.0141	0.0194	0.0081	0.081	0.0226	0.0095	0.0031	0.004	0.0957	0.0727	0.0099	0.008	0.0094	0.0282	0.0081	0.0123	0.1755
1	rs1497828	217527024	1.27	0.118479912290321	3.47	0.0800071130091993	0.335352597682415	0.168802158004557	0.1422	0.0647	0.0091	0.0037	0.0199	0.0044	0.0041	0.0223	0.1437	0.0141	0.0194	0.0081	0.081	0.0226	0.0095	0.0031	0.004	0.0957	0.0727	0.0099	0.008	0.0094	0.0282	0.0081	0.0123	0.1755
1	rs2646821	217528236	1.27	0.118479912290321	3.47	0.0800071130091993	0.331543091202883	0.171471809883169	0.1423	0.0647	0.009	0.0035	0.02	0.0045	0.0042	0.0224	0.1435	0.0141	0.0194	0.0081	0.0811	0.0226	0.0095	0.0031	0.0041	0.0958	0.0728	0.0099	0.008	0.0094	0.0283	0.0081	0.0124	0.1753
1	rs76181668	217552142	1.27	0.118479912290321	3.47	0.0800071130091993	0.338925102807664	0.172663003498232	0.1424	0.0647	0.009	0.0035	0.0199	0.0045	0.0042	0.0222	0.1434	0.0141	0.0194	0.0081	0.0813	0.0226	0.0095	0.0031	0.0041	0.0959	0.0728	0.0099	0.008	0.0095	0.0283	0.0081	0.0124	0.1751
1	rs113477562	217565491	1.27	0.118479912290321	3.48	0.0751031739839783	0.341109295381774	0.173657854471256	0.1425	0.0648	0.009	0.0035	0.0199	0.0045	0.0042	0.022	0.1433	0.0141	0.0194	0.0081	0.0814	0.0227	0.0095	0.0031	0.0041	0.096	0.0729	0.0099	0.008	0.0095	0.0283	0.008	0.0124	0.175
1	rs2815249	217573623	1.27	0.118479912290321	3.48	0.0751031739839783	0.338146798374584	0.175453581735992	0.1425	0.0648	0.009	0.0034	0.0199	0.0045	0.0042	0.022	0.1432	0.0141	0.0195	0.0081	0.0815	0.0227	0.0095	0.0031	0.0041	0.096	0.0729	0.0099	0.008	0.0095	0.0283	0.008	0.0124	0.175
1	rs12403652	217577346	1.27	0.118479912290321	3.48	0.0751031739839783	0.263374183897898	0.210960407392729	0.1426	0.0645	0.009	0.0034	0.02	0.0045	0.0041	0.0218	0.1429	0.0141	0.0193	0.0082	0.0818	0.0225	0.0095	0.003	0.0041	0.0963	0.073	0.0099	0.008	0.0094	0.0285	0.0082	0.0129	0.1742
1	rs77932606	217577548	1.27	0.118479912290321	3.49	0.0704349946405554	0.232038871879705	0.216087116348396	0.1428	0.0644	0.009	0.0035	0.02	0.0045	0.0041	0.0218	0.1428	0.0141	0.0193	0.0083	0.0817	0.0225	0.0095	0.003	0.0041	0.0965	0.0733	0.0098	0.008	0.0093	0.0285	0.0082	0.013	0.1739
1	rs2815251	217583807	1.28	0.102927797709035	3.51	0.0617771177241036	0.0433466600557118	0.320075775582771	0.1444	0.0632	0.0077	0.0036	0.0203	0.0038	0.0038	0.0212	0.1438	0.0139	0.0203	0.0078	0.0821	0.0221	0.0088	0.0029	0.004	0.0978	0.0766	0.0099	0.0081	0.0085	0.0283	0.0077	0.0144	0.1707
1	rs265116	217590718	1.29	0.0889718392940509	3.51	0.0617771177241036	0.0228684389947096	0.177958244314392	0.1456	0.0629	0.0076	0.0035	0.0202	0.0037	0.0037	0.0211	0.1439	0.0139	0.0203	0.0077	0.0827	0.0222	0.0085	0.0029	0.004	0.0982	0.0768	0.0098	0.0079	0.0085	0.0283	0.0078	0.0144	0.1697
1	rs115015734	217594574	1.29	0.0889718392940509	3.51	0.0617771177241036	0.0240105342785625	0.224612420923596	0.1455	0.0629	0.0076	0.0035	0.0203	0.0037	0.0037	0.0211	0.1438	0.0139	0.0203	0.0077	0.0827	0.0222	0.0085	0.0029	0.004	0.0982	0.0769	0.0098	0.0079	0.0085	0.0283	0.0077	0.0145	0.1698
1	rs12117384	217603706	1.29	0.0889718392940509	3.5	0.0659953737268723	0.0202196262375056	0.217375121483188	0.1453	0.0628	0.0075	0.0035	0.0203	0.0037	0.0037	0.0211	0.1438	0.014	0.0203	0.0077	0.0829	0.0222	0.0085	0.0029	0.004	0.0983	0.0771	0.0098	0.0079	0.0085	0.0283	0.0078	0.0146	0.1696
1	rs265140	217603884	1.29	0.0889718392940509	3.5	0.0659953737268723	0.0201327508069984	0.216730804214747	0.1453	0.0628	0.0075	0.0035	0.0203	0.0037	0.0037	0.0211	0.1438	0.014	0.0203	0.0077	0.0829	0.0222	0.0085	0.0029	0.004	0.0983	0.0771	0.0098	0.0079	0.0085	0.0283	0.0078	0.0146	0.1696
1	rs35737297	217604654	1.29	0.0889718392940509	3.5	0.0659953737268723	0.018919869475714	0.220282308031626	0.1453	0.0629	0.0075	0.0035	0.0203	0.0037	0.0037	0.0211	0.1438	0.014	0.0203	0.0077	0.0829	0.0222	0.0083	0.0029	0.004	0.0984	0.0771	0.0098	0.0079	0.0085	0.0283	0.0078	0.0146	0.1695
1	rs66881103	217606461	1.29	0.0889718392940509	3.5	0.0659953737268723	0.0183865290020031	0.227441694554752	0.1454	0.0629	0.0075	0.0035	0.0203	0.0037	0.0037	0.021	0.1438	0.014	0.0203	0.0077	0.0829	0.0222	0.0084	0.0029	0.0039	0.0984	0.0771	0.0098	0.0079	0.0085	0.0283	0.0078	0.0146	0.1695
1	rs3790726	217607361	1.29	0.0889718392940509	3.5	0.0659953737268723	0.0165571491238514	0.246891155610143	0.1455	0.0629	0.0075	0.0035	0.0203	0.0037	0.0037	0.0211	0.1437	0.014	0.0203	0.0077	0.083	0.0222	0.0083	0.0029	0.0039	0.0984	0.0772	0.0098	0.0078	0.0084	0.0284	0.0078	0.0146	0.1695
1	rs265130	217616105	1.29	0.0889718392940509	3.5	0.0659953737268723	0.0196597695127683	0.354785442021858	0.1457	0.0628	0.0074	0.0034	0.0203	0.0036	0.0036	0.0211	0.1442	0.014	0.0203	0.0077	0.0834	0.0221	0.0081	0.0029	0.0037	0.0987	0.0769	0.0098	0.0077	0.0085	0.0284	0.0077	0.0147	0.169
1	rs115925313	217627281	1.3	0.0765109106342586	3.5	0.0659953737268723	0.0480056589096588	0.919309793215777	0.147	0.0602	0.0067	0.0033	0.0201	0.003	0.003	0.0204	0.1461	0.0148	0.0204	0.0071	0.0871	0.0227	0.0075	0.0027	0.003	0.0981	0.0804	0.0098	0.007	0.0079	0.0278	0.0071	0.0155	0.167
1	rs265114	217630628	1.3	0.0765109106342586	3.5	0.0659953737268723	0.0437051318149966	0.847649273747928	0.147	0.0602	0.0067	0.0033	0.0201	0.003	0.003	0.0204	0.1461	0.0148	0.0203	0.0071	0.0872	0.0227	0.0075	0.0027	0.003	0.0981	0.0805	0.0098	0.007	0.0079	0.0278	0.0071	0.0155	0.167
1	rs78951440	217633625	1.3	0.0765109106342586	3.5	0.0659953737268723	0.0425033509464821	0.824955488028651	0.147	0.0602	0.0067	0.0033	0.0201	0.003	0.003	0.0204	0.146	0.0148	0.0203	0.0071	0.0872	0.0227	0.0075	0.0027	0.003	0.0981	0.0805	0.0098	0.007	0.0079	0.0278	0.0071	0.0155	0.167
1	rs72745393	217636227	1.3	0.0765109106342586	3.5	0.0659953737268723	0.0419183034823819	0.810051771170321	0.147	0.0602	0.0067	0.0033	0.0201	0.003	0.003	0.0204	0.1461	0.0148	0.0203	0.0071	0.0872	0.0227	0.0075	0.0027	0.003	0.0981	0.0805	0.0098	0.007	0.0079	0.0278	0.0071	0.0155	0.167
1	rs76751983	217641603	1.3	0.0765109106342586	3.5	0.0659953737268723	0.0416568412058088	0.830809571601255	0.147	0.0602	0.0067	0.0033	0.0202	0.003	0.003	0.0203	0.1461	0.0148	0.0203	0.0071	0.0872	0.0227	0.0075	0.0027	0.003	0.0981	0.0805	0.0098	0.007	0.0079	0.0278	0.0071	0.0155	0.167
1	rs41309629	217665751	1.3	0.0765109106342586	3.48	0.0751031739839783	0.0220517820231834	0.632264692220936	0.1471	0.0601	0.0068	0.0033	0.0202	0.003	0.003	0.0203	0.1462	0.0148	0.0203	0.0073	0.0873	0.0226	0.0075	0.0027	0.0032	0.0975	0.0806	0.0098	0.007	0.0081	0.0278	0.0072	0.0155	0.167
1	rs17041570	217668330	1.3	0.0765109106342586	3.48	0.0751031739839783	0.0178165871256707	0.538678443171292	0.1471	0.0601	0.0068	0.0033	0.0202	0.003	0.003	0.0203	0.1461	0.0148	0.0203	0.0073	0.0873	0.0226	0.0075	0.0027	0.0032	0.0976	0.0806	0.0098	0.007	0.0081	0.0278	0.0072	0.0155	0.167
1	rs3790728	217670527	1.3	0.0765109106342586	3.47	0.0800071130091993	0.0268404596156953	0.606557173197669	0.1471	0.0599	0.0067	0.0033	0.0203	0.003	0.003	0.0203	0.1461	0.0148	0.0207	0.0073	0.0871	0.0226	0.0075	0.0027	0.0034	0.0975	0.0806	0.0098	0.007	0.008	0.0278	0.0072	0.0154	0.1668
1	rs3790729	217671223	1.3	0.0765109106342586	3.47	0.0800071130091993	0.0256133239945567	0.651488453204774	0.1473	0.0596	0.0069	0.0034	0.0205	0.0031	0.0029	0.0202	0.1461	0.0149	0.0204	0.0073	0.0876	0.0227	0.0074	0.0027	0.0034	0.0971	0.0812	0.0099	0.0069	0.0079	0.0276	0.0072	0.0156	0.1666
1	rs12041730	217677256	1.3	0.0765109106342586	3.46	0.0851540123614781	0.0305141122911083	0.73687198445977	0.1486	0.0583	0.0064	0.0034	0.0212	0.003	0.0026	0.0199	0.1468	0.0153	0.0197	0.0071	0.0891	0.0224	0.0073	0.0029	0.0032	0.0956	0.0826	0.0092	0.0066	0.0078	0.0279	0.0068	0.0164	0.1662
1	rs12039714	217678934	1.29	0.0889718392940509	3.46	0.0851540123614781	0.0294417834288026	0.735369803636463	0.1484	0.0582	0.0064	0.0034	0.0212	0.003	0.0026	0.0199	0.1469	0.0153	0.0197	0.007	0.0894	0.0224	0.0073	0.0029	0.0032	0.0956	0.0831	0.0092	0.0066	0.0077	0.028	0.007	0.0164	0.1655
1	rs77063377	217680144	1.29	0.0889718392940509	3.44	0.0962054431234386	0.0312559563676415	0.749516766081793	0.1485	0.0582	0.0064	0.0034	0.0212	0.003	0.0026	0.0199	0.1469	0.0153	0.0197	0.007	0.0893	0.0224	0.0072	0.0029	0.0032	0.0956	0.0831	0.0092	0.0066	0.0077	0.028	0.0069	0.0164	0.1656
1	rs77743723	217685905	1.29	0.0889718392940509	3.42	0.108314757127468	0.0348985477903304	0.75872863033864	0.1487	0.0581	0.0064	0.0034	0.0212	0.003	0.0025	0.0199	0.147	0.0152	0.0197	0.007	0.0893	0.0224	0.0072	0.0028	0.0032	0.0955	0.083	0.0092	0.0066	0.0077	0.028	0.0069	0.0164	0.1657
1	rs1242757	217701587	1.29	0.0889718392940509	3.42	0.108314757127468	0.0342613297512771	0.696999137776125	0.149	0.058	0.0063	0.0034	0.0212	0.0029	0.0025	0.02	0.147	0.0152	0.0197	0.007	0.0893	0.0224	0.0072	0.0028	0.0032	0.0954	0.0829	0.0092	0.0065	0.0077	0.0281	0.0068	0.0164	0.1658
1	rs75407737	217701714	1.29	0.0889718392940509	3.4	0.121538743628758	0.0344135165397277	0.70591616269698	0.149	0.058	0.0063	0.0034	0.0212	0.0029	0.0025	0.02	0.147	0.0152	0.0197	0.0071	0.0892	0.0224	0.0072	0.0028	0.0032	0.0954	0.0829	0.0092	0.0065	0.0077	0.0281	0.0068	0.0165	0.1658
1	rs56382238	217702187	1.29	0.0889718392940509	3.4	0.121538743628758	0.0355829550235569	0.714709212675015	0.149	0.058	0.0063	0.0034	0.0212	0.0029	0.0025	0.02	0.147	0.0152	0.0197	0.0071	0.0892	0.0224	0.0072	0.0028	0.0032	0.0954	0.0829	0.0092	0.0065	0.0077	0.0281	0.0068	0.0165	0.1658
1	rs79538232	217702198	1.29	0.0889718392940509	3.4	0.121538743628758	0.035569956039232	0.715007706900126	0.149	0.058	0.0063	0.0034	0.0212	0.0029	0.0025	0.02	0.147	0.0152	0.0197	0.0071	0.0892	0.0224	0.0072	0.0028	0.0032	0.0954	0.0829	0.0092	0.0065	0.0077	0.0281	0.0068	0.0165	0.1658
1	rs17046577	217714458	1.3	0.0765109106342586	3.4	0.121538743628758	0.0445494218554793	0.784985643148094	0.1502	0.0578	0.0062	0.0034	0.0213	0.0028	0.0024	0.0199	0.1476	0.0151	0.0198	0.007	0.0894	0.0226	0.0071	0.0027	0.0031	0.0943	0.0835	0.0091	0.0065	0.0077	0.0281	0.0069	0.0163	0.1655
1	rs889972	217725437	1.3	0.0765109106342586	3.4	0.121538743628758	0.0451745629423747	0.838988893114934	0.1506	0.0578	0.0061	0.0034	0.0213	0.0029	0.0024	0.0198	0.1478	0.0151	0.0198	0.007	0.0895	0.0227	0.0071	0.0026	0.0031	0.0939	0.0837	0.0091	0.0064	0.0077	0.0281	0.0069	0.0162	0.1655
1	rs17666128	217728354	1.3	0.0765109106342586	3.4	0.121538743628758	0.0507884265020186	0.798262046634028	0.1509	0.0576	0.0061	0.0033	0.0213	0.0029	0.0024	0.0198	0.1478	0.0151	0.0197	0.007	0.0895	0.0227	0.0071	0.0026	0.0031	0.0937	0.0841	0.009	0.0064	0.0076	0.0281	0.0069	0.0162	0.1654
1	rs17666182	217731933	1.3	0.0765109106342586	3.4	0.121538743628758	0.053677760899534	0.800096991335639	0.151	0.0575	0.006	0.0033	0.0213	0.0029	0.0024	0.0197	0.148	0.0152	0.0198	0.0071	0.0897	0.0227	0.0071	0.0025	0.0031	0.0935	0.0842	0.009	0.0064	0.0076	0.028	0.0069	0.0161	0.1653
1	rs2042525	217739036	1.3	0.0765109106342586	3.4	0.121538743628758	0.0502760833939868	0.762208295960915	0.1512	0.0575	0.0059	0.0033	0.0212	0.0029	0.0023	0.0196	0.1482	0.0152	0.0198	0.0071	0.0898	0.0226	0.0071	0.0025	0.0031	0.0934	0.0844	0.0089	0.0064	0.0076	0.0279	0.0069	0.016	0.1653
1	rs72747614	217752776	1.3	0.0765109106342586	3.4	0.121538743628758	0.0491158013442697	0.802544975626762	0.1514	0.0574	0.0059	0.0033	0.0212	0.0029	0.0023	0.0195	0.1483	0.0152	0.0198	0.0071	0.09	0.0226	0.007	0.0025	0.0031	0.0934	0.0845	0.0088	0.0064	0.0076	0.0278	0.007	0.016	0.1653
1	rs74142481	217754902	1.3	0.0765109106342586	3.39	0.128586294370088	0.0479577805806215	0.803157219653106	0.1515	0.0573	0.0059	0.0033	0.0211	0.0029	0.0024	0.0195	0.1483	0.0152	0.0198	0.0071	0.09	0.0226	0.007	0.0024	0.0031	0.0934	0.0846	0.0088	0.0064	0.0076	0.0278	0.007	0.016	0.1653
1	rs74942054	217764330	1.3	0.0765109106342586	3.39	0.128586294370088	0.0463802812943611	0.699374523086222	0.1514	0.0573	0.0058	0.0033	0.0211	0.0028	0.0024	0.0195	0.1484	0.0153	0.0198	0.007	0.0902	0.0226	0.007	0.0024	0.0031	0.0935	0.0845	0.0088	0.0064	0.0076	0.0278	0.007	0.0162	0.1652
1	rs60713711	217764817	1.3	0.0765109106342586	3.36	0.151554094423325	0.0438100660168002	0.668344070436131	0.1514	0.0573	0.0058	0.0033	0.0211	0.0028	0.0024	0.0195	0.1485	0.0153	0.0198	0.007	0.0902	0.0226	0.007	0.0024	0.0031	0.0935	0.0845	0.0088	0.0064	0.0076	0.0278	0.007	0.0162	0.1652
1	rs12022577	217770874	1.3	0.0765109106342586	3.36	0.151554094423325	0.0506724302938522	0.708000448933096	0.1528	0.0569	0.0057	0.0031	0.0209	0.0028	0.0024	0.0194	0.1492	0.0154	0.0197	0.0069	0.0903	0.0226	0.007	0.0024	0.0029	0.0934	0.0845	0.0085	0.0064	0.0075	0.0272	0.0072	0.0164	0.1652
1	rs12116726	217773463	1.3	0.0765109106342586	3.36	0.151554094423325	0.077570551444659	0.703238388112736	0.1551	0.0564	0.0056	0.003	0.0205	0.0026	0.0023	0.0192	0.1505	0.0156	0.0194	0.0068	0.0904	0.0226	0.0069	0.0022	0.0026	0.0932	0.0846	0.0083	0.0063	0.0073	0.0264	0.0073	0.0166	0.1651
1	rs17666876	217787170	1.3	0.0765109106342586	3.36	0.151554094423325	0.0789373733349395	0.697444384162763	0.1552	0.0563	0.0056	0.003	0.0204	0.0026	0.0023	0.0192	0.1506	0.0156	0.0194	0.0067	0.0904	0.0226	0.0069	0.0022	0.0026	0.0933	0.0846	0.0083	0.0063	0.0073	0.0264	0.0073	0.0166	0.1651
1	rs11117898	217797948	1.3	0.0765109106342586	3.36	0.151554094423325	0.0760674458792313	0.633571138114317	0.1553	0.0563	0.0056	0.003	0.0203	0.0026	0.0023	0.0192	0.1507	0.0156	0.0194	0.0067	0.0903	0.0226	0.0069	0.0022	0.0026	0.0934	0.0846	0.0083	0.0063	0.0072	0.0264	0.0073	0.0166	0.1651
1	rs34652544	217804767	1.3	0.0765109106342586	3.36	0.151554094423325	0.0744124189196024	0.609001476975762	0.1553	0.0563	0.0056	0.003	0.0203	0.0026	0.0023	0.0193	0.1507	0.0156	0.0194	0.0067	0.0903	0.0226	0.0069	0.0022	0.0026	0.0934	0.0846	0.0083	0.0063	0.0072	0.0264	0.0073	0.0166	0.1651
1	rs10495062	217804955	1.3	0.0765109106342586	3.37	0.143587140072381	0.0730968726640654	0.599381614782276	0.1553	0.0563	0.0056	0.003	0.0203	0.0026	0.0023	0.0193	0.1508	0.0156	0.0194	0.0067	0.0902	0.0226	0.0069	0.0022	0.0026	0.0934	0.0846	0.0083	0.0063	0.0072	0.0264	0.0073	0.0166	0.1651
1	rs74142499	217821926	1.3	0.0765109106342586	3.36	0.151554094423325	0.0700177916495844	0.576416211671524	0.1556	0.056	0.0056	0.0029	0.0202	0.0026	0.0024	0.0194	0.1508	0.0156	0.0193	0.0067	0.0901	0.0225	0.0069	0.0022	0.0025	0.0937	0.0848	0.0083	0.0063	0.0072	0.0264	0.0073	0.0166	0.1651
1	rs77472190	217829734	1.3	0.0765109106342586	3.36	0.151554094423325	0.0656383800080334	0.523234979390646	0.1557	0.0558	0.0056	0.0029	0.0202	0.0026	0.0024	0.0195	0.1512	0.0156	0.0193	0.0068	0.0899	0.0225	0.0068	0.0022	0.0025	0.0939	0.0847	0.0083	0.0062	0.0071	0.0264	0.0072	0.0165	0.1649
1	rs115844169	217837279	1.3	0.0765109106342586	3.36	0.151554094423325	0.0646988655784852	0.51507229470067	0.1557	0.0557	0.0056	0.0029	0.0202	0.0026	0.0024	0.0195	0.1512	0.0156	0.0193	0.0068	0.0899	0.0225	0.0068	0.0022	0.0025	0.0939	0.0847	0.0083	0.0062	0.0071	0.0264	0.0072	0.0165	0.1649
1	rs10495067	217838701	1.3	0.0765109106342586	3.31	0.196320630125924	0.0620471224114175	0.490917372843148	0.1557	0.0557	0.0056	0.0029	0.0202	0.0026	0.0024	0.0196	0.1513	0.0156	0.0193	0.0068	0.0898	0.0225	0.0069	0.0022	0.0025	0.0939	0.0847	0.0083	0.0062	0.0071	0.0264	0.0073	0.0165	0.1649
1	rs72728805	217840904	1.3	0.0765109106342586	3.3	0.2063056077908	0.0593760255294682	0.490099148503449	0.1557	0.0557	0.0056	0.0029	0.0203	0.0026	0.0024	0.0194	0.1514	0.0155	0.0193	0.0068	0.0899	0.0225	0.0069	0.0022	0.0026	0.0941	0.0847	0.0083	0.0062	0.0071	0.0264	0.0072	0.0165	0.1649
1	rs6692477	217842129	1.3	0.0765109106342586	3.3	0.2063056077908	0.0586427417768548	0.488191322183654	0.1556	0.0557	0.0056	0.0029	0.0203	0.0026	0.0024	0.0194	0.1514	0.0155	0.0193	0.0068	0.0899	0.0225	0.0069	0.0022	0.0026	0.0941	0.0847	0.0083	0.0061	0.0071	0.0264	0.0072	0.0165	0.1649
1	rs12035909	217856622	1.3	0.0765109106342586	3.28	0.227357389834261	0.0586792624948957	0.493510723174862	0.1557	0.0557	0.0056	0.0029	0.0203	0.0026	0.0024	0.0194	0.1514	0.0155	0.0193	0.0068	0.0899	0.0225	0.0069	0.0022	0.0026	0.0941	0.0847	0.0083	0.0061	0.0071	0.0264	0.0072	0.0165	0.1649
1	rs114357381	217870257	1.3	0.0765109106342586	3.27	0.2384362992664	0.0587706303105028	0.491190192088096	0.1557	0.0557	0.0056	0.0029	0.0203	0.0026	0.0024	0.0194	0.1514	0.0155	0.0193	0.0068	0.0899	0.0225	0.0069	0.0022	0.0026	0.0941	0.0847	0.0083	0.0061	0.0071	0.0264	0.0072	0.0165	0.1649
1	rs61825760	217887447	1.3	0.0765109106342586	3.27	0.2384362992664	0.0593024251012532	0.484381419012893	0.1559	0.0556	0.0056	0.0029	0.0203	0.0026	0.0024	0.0194	0.1515	0.0155	0.0193	0.0068	0.0899	0.0224	0.0069	0.0022	0.0026	0.094	0.0847	0.0083	0.0061	0.0072	0.0264	0.0072	0.0165	0.1648
1	rs11117916	217899500	1.3	0.0765109106342586	3.27	0.2384362992664	0.059247264484967	0.469084587700035	0.1561	0.0556	0.0056	0.0029	0.0203	0.0026	0.0024	0.0194	0.1515	0.0154	0.0193	0.0067	0.0899	0.0224	0.0069	0.0022	0.0026	0.0939	0.0847	0.0083	0.0061	0.0072	0.0264	0.0072	0.0165	0.1648
1	rs116780033	217915416	1.3	0.0765109106342586	3.27	0.2384362992664	0.0395913006121721	0.499803800429346	0.1552	0.0552	0.0056	0.0029	0.0207	0.0026	0.0026	0.0193	0.1533	0.0158	0.0187	0.0069	0.089	0.0221	0.0067	0.002	0.0028	0.0947	0.085	0.0086	0.006	0.0068	0.0264	0.0069	0.0165	0.1649
1	rs12117870	217915593	1.3	0.0765109106342586	3.26	0.249891789602986	0.0395633136824045	0.498981810524823	0.1552	0.0552	0.0056	0.0029	0.0207	0.0026	0.0026	0.0193	0.1533	0.0158	0.0187	0.0069	0.089	0.0221	0.0067	0.002	0.0028	0.0947	0.085	0.0086	0.006	0.0068	0.0264	0.0069	0.0165	0.1649
1	rs80278108	217924198	1.3	0.0765109106342586	3.26	0.249891789602986	0.0416278590200068	0.523096360519888	0.1548	0.0551	0.0055	0.0029	0.0207	0.0026	0.0026	0.0191	0.1535	0.0158	0.0188	0.0069	0.0891	0.0221	0.0067	0.002	0.0028	0.0951	0.0849	0.0087	0.006	0.0067	0.0265	0.0069	0.0165	0.1647
1	rs78828419	217924212	1.3	0.0765109106342586	3.26	0.249891789602986	0.0417438707445868	0.523096360519888	0.1548	0.0551	0.0055	0.0029	0.0207	0.0026	0.0026	0.0191	0.1536	0.0158	0.0188	0.0069	0.0891	0.0221	0.0067	0.002	0.0028	0.0951	0.0847	0.0087	0.006	0.0067	0.0265	0.0069	0.0165	0.1647
1	rs7525422	217924489	1.3	0.0765109106342586	3.26	0.249891789602986	0.0419619895660409	0.523096360519888	0.1547	0.0551	0.0055	0.0029	0.0207	0.0026	0.0026	0.0191	0.1537	0.0158	0.0188	0.0068	0.0892	0.0221	0.0067	0.002	0.0028	0.095	0.0847	0.0087	0.006	0.0067	0.0265	0.0069	0.0165	0.1648
1	rs11117928	217950363	1.3	0.0765109106342586	3.26	0.249891789602986	0.052397294043503	0.573578525406868	0.1545	0.0551	0.0053	0.0029	0.0207	0.0026	0.0025	0.019	0.1538	0.0158	0.0188	0.0068	0.0892	0.0222	0.0068	0.0019	0.0028	0.0955	0.0848	0.0088	0.006	0.0066	0.0265	0.0068	0.0165	0.1648
1	rs72728859	217966297	1.3	0.0765109106342586	3.26	0.249891789602986	0.0546648080281829	0.590226734637927	0.1544	0.055	0.0053	0.0029	0.0207	0.0026	0.0025	0.019	0.1539	0.0158	0.0188	0.0067	0.0891	0.0222	0.0068	0.002	0.0028	0.0956	0.0849	0.0088	0.006	0.0066	0.0265	0.0067	0.0166	0.1648
1	rs115595891	217983123	1.3	0.0765109106342586	3.26	0.249891789602986	0.06814704161525	0.687515843028723	0.1537	0.0547	0.005	0.0029	0.0208	0.0025	0.0025	0.0189	0.1544	0.0157	0.0188	0.0065	0.0887	0.0222	0.0068	0.002	0.0027	0.0969	0.0854	0.009	0.0061	0.0064	0.0266	0.0065	0.0168	0.1646
1	rs72728889	217987438	1.3	0.0765109106342586	3.25	0.261729658797372	0.0718173560072792	0.701751721258801	0.1536	0.0547	0.005	0.0029	0.0208	0.0025	0.0025	0.0188	0.1545	0.0157	0.0187	0.0065	0.0886	0.0222	0.0069	0.002	0.0027	0.0971	0.0854	0.0091	0.0061	0.0064	0.0266	0.0064	0.0168	0.1645
1	rs1510264	217989517	1.3	0.0765109106342586	3.25	0.261729658797372	0.0737315291351712	0.71829297141141	0.1536	0.0547	0.005	0.0029	0.0208	0.0025	0.0025	0.0188	0.1546	0.0157	0.0187	0.0065	0.0886	0.0223	0.0068	0.002	0.0027	0.0972	0.0855	0.0091	0.0061	0.0063	0.0266	0.0063	0.0168	0.1645
1	rs4332416	217992744	1.3	0.0765109106342586	3.25	0.261729658797372	0.0732868962573753	0.723227128268699	0.1535	0.0546	0.005	0.0029	0.0209	0.0025	0.0025	0.0188	0.1546	0.0157	0.0187	0.0065	0.0886	0.0223	0.0068	0.002	0.0027	0.0974	0.0855	0.0091	0.0061	0.0063	0.0266	0.0063	0.0168	0.1645
1	rs75409454	218013292	1.3	0.0765109106342586	3.25	0.261729658797372	0.0718382135107172	0.725322666051657	0.1532	0.0546	0.0049	0.0029	0.0208	0.0025	0.0025	0.0188	0.1548	0.0157	0.0187	0.0064	0.0885	0.0223	0.0068	0.002	0.0027	0.0976	0.0856	0.0091	0.0062	0.0064	0.0267	0.0063	0.0168	0.1644
1	rs1510258	218013343	1.3	0.0765109106342586	3.26	0.249891789602986	0.0713179558717568	0.725622138101213	0.1531	0.0546	0.0049	0.0029	0.0208	0.0025	0.0025	0.0188	0.1548	0.0157	0.0187	0.0064	0.0886	0.0223	0.0068	0.002	0.0027	0.0976	0.0856	0.0091	0.0062	0.0064	0.0267	0.0063	0.0168	0.1644
1	rs80214498	218024114	1.3	0.0765109106342586	3.26	0.249891789602986	0.0880085538138688	0.807292453350401	0.1516	0.0539	0.0048	0.0026	0.0208	0.0024	0.0024	0.0183	0.1563	0.0157	0.0184	0.0063	0.089	0.0225	0.0069	0.0019	0.0027	0.0992	0.0862	0.0091	0.0061	0.0062	0.0264	0.0061	0.0169	0.1644
1	rs12748013	218024308	1.3	0.0765109106342586	3.28	0.227357389834261	0.0895378834733846	0.809438417359857	0.1515	0.0539	0.0048	0.0026	0.0208	0.0024	0.0024	0.0182	0.1564	0.0157	0.0184	0.0063	0.0889	0.0226	0.007	0.0019	0.0027	0.0994	0.0862	0.0091	0.0061	0.0062	0.0264	0.0061	0.0169	0.1644
1	rs1018241	218038613	1.3	0.0765109106342586	3.28	0.227357389834261	0.139693889368837	0.846720492939582	0.15	0.0532	0.0045	0.0023	0.0207	0.0022	0.0022	0.0178	0.1586	0.0156	0.0181	0.0062	0.0888	0.0227	0.0071	0.0019	0.0027	0.1003	0.0867	0.0093	0.0061	0.006	0.0268	0.0058	0.0169	0.1647
1	rs10495082	218045470	1.3	0.0765109106342586	3.28	0.227357389834261	0.140485400430417	0.846101423117738	0.1497	0.0532	0.0045	0.0022	0.0207	0.0022	0.0022	0.0178	0.1587	0.0156	0.0181	0.0061	0.0888	0.0227	0.0071	0.0019	0.0027	0.1004	0.0867	0.0093	0.0061	0.0061	0.0268	0.0058	0.0169	0.1648
1	rs78753308	218047641	1.3	0.0765109106342586	3.29	0.21664916022799	0.141661749941232	0.84966235598388	0.1496	0.0532	0.0045	0.0022	0.0207	0.0022	0.0022	0.0178	0.1587	0.0156	0.0181	0.0061	0.0888	0.0227	0.0071	0.0019	0.0027	0.1004	0.0868	0.0093	0.0061	0.0061	0.0268	0.0057	0.0169	0.1648
1	rs61827096	218055182	1.3	0.0765109106342586	3.3	0.2063056077908	0.148580673555488	0.8535364443621	0.1497	0.0533	0.0045	0.0022	0.0207	0.0022	0.0022	0.0178	0.1588	0.0156	0.0181	0.0061	0.0888	0.0227	0.0072	0.0019	0.0028	0.1005	0.0868	0.0093	0.0061	0.006	0.0269	0.0057	0.0169	0.1645
1	rs11117965	218059620	1.3	0.0765109106342586	3.3	0.2063056077908	0.153013214621794	0.854466767690948	0.1497	0.0533	0.0045	0.0022	0.0207	0.0022	0.0022	0.0177	0.1588	0.0156	0.018	0.0062	0.0888	0.0227	0.0073	0.0019	0.0028	0.1006	0.0868	0.0093	0.0061	0.006	0.0269	0.0057	0.0169	0.1643
1	rs12039198	218060673	1.3	0.0765109106342586	3.31	0.196320630125924	0.151781589385553	0.848268578235953	0.1497	0.0533	0.0046	0.0022	0.0207	0.0022	0.0022	0.0177	0.1588	0.0156	0.018	0.0062	0.0889	0.0227	0.0073	0.0019	0.0028	0.1006	0.0868	0.0093	0.0061	0.006	0.0269	0.0057	0.0169	0.1643
1	rs1588420	218077585	1.3	0.0765109106342586	3.37	0.143587140072381	0.144612161860302	0.749969234599535	0.1496	0.0531	0.0046	0.0021	0.0206	0.0025	0.0022	0.0174	0.1588	0.0154	0.018	0.0061	0.0893	0.0225	0.0074	0.0019	0.0027	0.1003	0.0875	0.0093	0.0063	0.006	0.0269	0.0057	0.0169	0.1641
1	rs11576595	218080457	1.3	0.0765109106342586	3.37	0.143587140072381	0.146068519890446	0.756310035017935	0.1496	0.0532	0.0046	0.0021	0.0206	0.0025	0.0022	0.0174	0.1588	0.0154	0.018	0.0061	0.0893	0.0225	0.0074	0.0019	0.0027	0.1003	0.0875	0.0093	0.0063	0.006	0.0269	0.0057	0.0169	0.1641
1	rs17678378	218081431	1.3	0.0765109106342586	3.37	0.143587140072381	0.148089296049929	0.744694152320757	0.1496	0.0531	0.0046	0.0021	0.0206	0.0026	0.0022	0.0175	0.1589	0.0154	0.0179	0.0061	0.0892	0.0226	0.0074	0.0019	0.0027	0.1004	0.0875	0.0093	0.0063	0.006	0.027	0.0057	0.0169	0.1639
1	rs6668125	218093901	1.3	0.0765109106342586	3.37	0.143587140072381	0.185870578830573	0.805147696282548	0.1502	0.0533	0.0045	0.0021	0.0205	0.0029	0.0021	0.017	0.1586	0.0155	0.0179	0.0061	0.0893	0.0226	0.0073	0.0018	0.0027	0.1008	0.0875	0.0093	0.0066	0.0059	0.0271	0.0055	0.0168	0.1631
1	rs11117978	218102443	1.3	0.0765109106342586	3.37	0.143587140072381	0.237796524611846	0.840997689749376	0.1506	0.0533	0.0045	0.0021	0.0203	0.0031	0.0021	0.0167	0.1584	0.0156	0.0179	0.0062	0.0894	0.0226	0.0072	0.0019	0.0027	0.1011	0.0875	0.0093	0.0068	0.0059	0.0272	0.0054	0.0169	0.1627
1	rs11800229	218104702	1.3	0.0765109106342586	3.37	0.143587140072381	0.245813391507731	0.861606185439397	0.1508	0.0533	0.0045	0.0021	0.0203	0.0032	0.0021	0.0166	0.1585	0.0156	0.0179	0.0061	0.0894	0.0226	0.0071	0.0019	0.0027	0.1013	0.0875	0.0093	0.0068	0.0058	0.0272	0.0054	0.0168	0.1626
1	rs10495085	218105019	1.3	0.0765109106342586	3.37	0.143587140072381	0.245157921894184	0.856793491525608	0.1509	0.0533	0.0045	0.0021	0.0203	0.0032	0.0021	0.0165	0.1584	0.0156	0.0179	0.0061	0.0894	0.0225	0.0071	0.0019	0.0027	0.1013	0.0875	0.0093	0.0068	0.0058	0.0272	0.0054	0.0168	0.1626
1	rs17047036	218111894	1.3	0.0765109106342586	3.37	0.143587140072381	0.259439647278562	0.665552425747356	0.1521	0.0528	0.0046	0.0026	0.0201	0.0035	0.0022	0.016	0.1585	0.0158	0.0177	0.0065	0.0889	0.0221	0.0073	0.002	0.003	0.1014	0.0868	0.0096	0.0068	0.0061	0.0275	0.0056	0.017	0.1605
1	rs79335924	218119875	1.3	0.0765109106342586	3.37	0.143587140072381	0.253887494222109	0.652365422053963	0.1522	0.0531	0.0046	0.0026	0.0201	0.0035	0.0022	0.016	0.1581	0.0158	0.0177	0.0066	0.0889	0.0221	0.0073	0.002	0.003	0.1012	0.0868	0.0096	0.0069	0.0061	0.0278	0.0056	0.017	0.1603
1	rs11117986	218122346	1.3	0.0765109106342586	3.37	0.143587140072381	0.260521820523877	0.65792586442807	0.1521	0.0531	0.0046	0.0027	0.0201	0.0035	0.0022	0.0159	0.1582	0.0158	0.0177	0.0066	0.0889	0.0221	0.0073	0.0021	0.003	0.1012	0.0868	0.0096	0.0069	0.0061	0.0278	0.0057	0.017	0.1603
1	rs114628016	218135568	1.3	0.0765109106342586	3.37	0.143587140072381	0.282584447614768	0.646232374718404	0.1528	0.053	0.0046	0.0027	0.0201	0.0035	0.0023	0.0157	0.1582	0.0159	0.0177	0.0067	0.0888	0.0221	0.0073	0.0021	0.003	0.1012	0.0864	0.0097	0.0069	0.0062	0.0276	0.0057	0.017	0.1601
1	rs12036258	218136146	1.3	0.0765109106342586	3.37	0.143587140072381	0.284190602919988	0.625452410096793	0.1528	0.053	0.0046	0.0027	0.02	0.0035	0.0023	0.0157	0.1582	0.0159	0.0177	0.0067	0.0888	0.0221	0.0073	0.0021	0.003	0.1012	0.0863	0.0097	0.0069	0.0063	0.0276	0.0058	0.017	0.1601
1	rs10863361	218138481	1.3	0.0765109106342586	3.37	0.143587140072381	0.290424612880202	0.641131774024528	0.1529	0.053	0.0046	0.0028	0.02	0.0035	0.0023	0.0157	0.1582	0.0159	0.0177	0.0067	0.0888	0.0221	0.0073	0.0021	0.003	0.1012	0.0862	0.0097	0.0069	0.0063	0.0276	0.0058	0.017	0.1601
1	rs35825623	218150165	1.3	0.0765109106342586	3.37	0.143587140072381	0.282914727663843	0.608426136979839	0.1531	0.053	0.0046	0.0028	0.02	0.0035	0.0023	0.0156	0.158	0.0159	0.0177	0.0067	0.0887	0.0221	0.0073	0.002	0.003	0.1012	0.0862	0.0097	0.0068	0.0063	0.0276	0.0059	0.017	0.1601
1	rs17742891	218158712	1.3	0.0765109106342586	3.37	0.143587140072381	0.290185346088541	0.601388721743427	0.1533	0.0529	0.0047	0.0029	0.02	0.0035	0.0024	0.0154	0.1579	0.0159	0.0177	0.0068	0.0886	0.0222	0.0073	0.002	0.003	0.1013	0.0863	0.0097	0.0068	0.0063	0.0276	0.006	0.017	0.1601
1	rs10495090	218162502	1.3	0.0765109106342586	3.37	0.143587140072381	0.278965029840371	0.575848403187453	0.1534	0.0529	0.0047	0.0029	0.02	0.0035	0.0024	0.0154	0.1578	0.0159	0.0177	0.0068	0.0885	0.0221	0.0073	0.0019	0.0029	0.1013	0.0864	0.0097	0.0068	0.0063	0.0276	0.006	0.017	0.1601
1	rs915224	218176890	1.3	0.0765109106342586	3.38	0.135933471893229	0.296246945696973	0.574287628868189	0.1536	0.0528	0.0047	0.003	0.02	0.0036	0.0025	0.0153	0.1577	0.0159	0.0177	0.0068	0.0884	0.0221	0.0073	0.0019	0.0029	0.1012	0.0866	0.0097	0.0068	0.0063	0.0277	0.0061	0.0169	0.16
1	rs1602271	218189277	1.3	0.0765109106342586	3.38	0.135933471893229	0.28357590845063	0.563249930789998	0.1536	0.0527	0.0047	0.003	0.0199	0.0036	0.0025	0.0153	0.1576	0.0159	0.0177	0.007	0.0885	0.0222	0.0072	0.0019	0.0029	0.1011	0.0865	0.0096	0.0068	0.0064	0.0278	0.0061	0.0169	0.1599
1	rs1490330	218197056	1.3	0.0765109106342586	3.37	0.143587140072381	0.323434557138348	0.524344261703423	0.1542	0.053	0.0048	0.0032	0.0199	0.0037	0.0027	0.0148	0.1575	0.0159	0.0177	0.0072	0.0882	0.0224	0.0074	0.0019	0.003	0.1007	0.0854	0.0095	0.0067	0.0065	0.0278	0.0062	0.0169	0.16
1	rs17047227	218198395	1.3	0.0765109106342586	3.37	0.143587140072381	0.306990503252724	0.490508216894678	0.1543	0.0529	0.005	0.0033	0.0198	0.0038	0.0029	0.0146	0.1572	0.0159	0.0179	0.0073	0.0879	0.0224	0.0074	0.002	0.0031	0.1006	0.0849	0.0095	0.0066	0.0065	0.0279	0.0063	0.0168	0.1605
1	rs12131073	218209726	1.3	0.0765109106342586	3.37	0.143587140072381	0.261515965709781	0.472322804073539	0.1542	0.0529	0.0051	0.0033	0.0198	0.0038	0.0031	0.0143	0.1568	0.0159	0.0181	0.0074	0.0878	0.0223	0.0075	0.0021	0.0032	0.1005	0.0845	0.0095	0.0065	0.0066	0.028	0.0064	0.0167	0.1607
1	rs45572833	218218119	1.3	0.0765109106342586	3.37	0.143587140072381	0.254421935890704	0.467602346928343	0.1542	0.0529	0.0051	0.0033	0.0198	0.0038	0.0031	0.0143	0.1567	0.0159	0.0181	0.0074	0.0878	0.0223	0.0075	0.0021	0.0032	0.1005	0.0845	0.0095	0.0065	0.0066	0.028	0.0064	0.0167	0.1607
1	rs17694315	218222426	1.31	0.0654431371829849	3.37	0.143587140072381	0.203872999923543	0.433459415627893	0.1539	0.053	0.0052	0.0035	0.0196	0.0039	0.0033	0.014	0.1559	0.0159	0.0181	0.0076	0.0881	0.0221	0.0075	0.0023	0.0033	0.1004	0.0848	0.0095	0.0064	0.0065	0.0281	0.0066	0.0167	0.1608
1	rs12024101	218235608	1.31	0.0654431371829849	3.38	0.135933471893229	0.193775744255508	0.430294027265082	0.1538	0.053	0.0053	0.0035	0.0196	0.0039	0.0034	0.0139	0.1556	0.0159	0.0181	0.0076	0.0881	0.0221	0.0075	0.0024	0.0034	0.1003	0.0849	0.0094	0.0064	0.0065	0.0281	0.0067	0.0167	0.1608
1	rs79311841	218250978	1.31	0.0654431371829849	3.38	0.135933471893229	0.140010172606676	0.434383823819548	0.1533	0.0535	0.0057	0.0037	0.0194	0.0041	0.0039	0.0136	0.1538	0.0159	0.0181	0.0079	0.0878	0.022	0.0077	0.0028	0.0037	0.0998	0.0852	0.0091	0.0062	0.0067	0.0282	0.0073	0.017	0.1605
1	rs61826457	218253508	1.31	0.0654431371829849	3.4	0.121538743628758	0.110133984570305	0.411564189709942	0.1527	0.0537	0.0059	0.0038	0.0193	0.0041	0.0041	0.0136	0.1532	0.0159	0.018	0.0081	0.0874	0.022	0.0078	0.003	0.0038	0.0996	0.0853	0.0091	0.0062	0.0068	0.0283	0.0076	0.017	0.1605
1	rs2046842	218253812	1.3	0.0765109106342586	3.4	0.121538743628758	0.113892480257475	0.432139747977925	0.1526	0.0538	0.006	0.0038	0.0193	0.0041	0.0041	0.0136	0.1531	0.0158	0.018	0.0081	0.0873	0.022	0.0078	0.003	0.0039	0.0995	0.0854	0.0091	0.0062	0.0068	0.0283	0.0077	0.0171	0.1605
1	rs6604588	218257967	1.3	0.0765109106342586	3.4	0.121538743628758	0.0979186229965909	0.357536288561415	0.152	0.0538	0.0061	0.0038	0.0193	0.0041	0.0042	0.0137	0.1525	0.0159	0.0179	0.0082	0.0869	0.0218	0.0079	0.0031	0.0039	0.0994	0.0854	0.0091	0.0062	0.0068	0.0284	0.008	0.0172	0.1609
1	rs12036741	218258947	1.3	0.0765109106342586	3.4	0.121538743628758	0.0971831699996141	0.350546110054238	0.1519	0.0538	0.0061	0.0038	0.0193	0.0041	0.0042	0.0138	0.1525	0.0159	0.0179	0.0082	0.0869	0.0218	0.0079	0.0031	0.004	0.0994	0.0854	0.0091	0.0061	0.0068	0.0284	0.0081	0.0172	0.1609
1	rs11586331	218265718	1.3	0.0765109106342586	3.4	0.121538743628758	0.0854656346475625	0.322624407591086	0.1517	0.0538	0.0063	0.0039	0.0193	0.0041	0.0042	0.0138	0.1526	0.0159	0.0178	0.0083	0.0868	0.0217	0.0078	0.0032	0.004	0.0992	0.0853	0.0091	0.0061	0.0067	0.0284	0.0081	0.0173	0.1613
1	rs72734577	218266142	1.3	0.0765109106342586	3.4	0.121538743628758	0.0862141497850172	0.323232101297956	0.1516	0.0538	0.0063	0.0039	0.0193	0.0041	0.0042	0.0138	0.1526	0.0159	0.0178	0.0083	0.0868	0.0217	0.0078	0.0032	0.004	0.0991	0.0853	0.0091	0.0061	0.0067	0.0284	0.0081	0.0173	0.1613
1	rs7550557	218274933	1.31	0.0654431371829849	3.4	0.121538743628758	0.0826728106837465	0.324448496873198	0.1514	0.0538	0.0064	0.0039	0.0193	0.0041	0.0043	0.0138	0.1527	0.0159	0.0179	0.0083	0.0865	0.0217	0.0078	0.0032	0.0041	0.0991	0.0853	0.0092	0.006	0.0067	0.0283	0.0082	0.0173	0.1615
1	rs79398103	218277680	1.31	0.0654431371829849	3.4	0.121538743628758	0.0824902465630411	0.323840131208967	0.1514	0.0538	0.0064	0.0039	0.0193	0.0041	0.0043	0.0138	0.1527	0.0159	0.0179	0.0083	0.0865	0.0216	0.0078	0.0032	0.0041	0.099	0.0853	0.0092	0.006	0.0067	0.0283	0.0082	0.0173	0.1615
1	rs17752503	218280300	1.31	0.0654431371829849	3.4	0.121538743628758	0.08221688433069	0.321288667102202	0.1514	0.0538	0.0064	0.0039	0.0193	0.0041	0.0043	0.0138	0.1527	0.0159	0.0179	0.0083	0.0864	0.0216	0.0078	0.0032	0.0041	0.0991	0.0853	0.0092	0.006	0.0067	0.0283	0.0082	0.0173	0.1616
1	rs72734602	218281746	1.31	0.0654431371829849	3.4	0.121538743628758	0.0802971673348511	0.320924657666739	0.1514	0.0538	0.0064	0.0039	0.0193	0.0041	0.0043	0.0139	0.1526	0.0159	0.0179	0.0083	0.0864	0.0216	0.0078	0.0032	0.0041	0.0991	0.0854	0.0092	0.006	0.0067	0.0283	0.0082	0.0173	0.1615
1	rs3897748	218289209	1.31	0.0654431371829849	3.4	0.121538743628758	0.0823990613042335	0.369989442003854	0.151	0.0539	0.0064	0.004	0.0196	0.0042	0.0044	0.0137	0.1518	0.016	0.0179	0.0083	0.0861	0.0213	0.0078	0.0034	0.0043	0.0996	0.0853	0.0092	0.006	0.0066	0.0284	0.0083	0.0174	0.1618
1	rs78178415	218294189	1.31	0.0654431371829849	3.4	0.121538743628758	0.0788265759334585	0.361046108028788	0.1507	0.054	0.0065	0.004	0.0197	0.0042	0.0044	0.0136	0.1516	0.016	0.0179	0.0084	0.086	0.0212	0.0079	0.0034	0.0043	0.0996	0.0854	0.0092	0.006	0.0066	0.0284	0.0084	0.0174	0.1616
1	rs570822	218294968	1.31	0.0654431371829849	3.4	0.121538743628758	0.0778558704325153	0.364943320598063	0.1501	0.0542	0.0066	0.004	0.0197	0.0042	0.0044	0.0136	0.1515	0.016	0.0179	0.0084	0.086	0.0211	0.0079	0.0034	0.0043	0.0996	0.0856	0.0092	0.006	0.0066	0.0284	0.0085	0.0175	0.1614
1	rs1029170	218300030	1.31	0.0654431371829849	3.4	0.121538743628758	0.0676644484792497	0.364691529659476	0.1484	0.0551	0.0069	0.004	0.0199	0.0044	0.0047	0.0134	0.1506	0.0161	0.018	0.0085	0.0854	0.0205	0.0079	0.0037	0.0046	0.1007	0.0859	0.0094	0.0061	0.0066	0.0288	0.0088	0.0177	0.1605
1	rs17047439	218304258	1.31	0.0654431371829849	3.38	0.135933471893229	0.0685104584799495	0.374293974208262	0.1483	0.0551	0.0069	0.004	0.0199	0.0044	0.0047	0.0134	0.1505	0.0161	0.018	0.0085	0.0854	0.0204	0.0079	0.0037	0.0046	0.1008	0.086	0.0094	0.0061	0.0066	0.0288	0.0088	0.0177	0.1605
1	rs575962	218304346	1.31	0.0654431371829849	3.38	0.135933471893229	0.0684093826965316	0.372646469071057	0.1483	0.0551	0.0069	0.004	0.0199	0.0044	0.0047	0.0134	0.1505	0.0161	0.018	0.0085	0.0854	0.0204	0.0079	0.0037	0.0046	0.1008	0.086	0.0094	0.0061	0.0066	0.0288	0.0088	0.0177	0.1605
1	rs78988170	218323289	1.31	0.0654431371829849	3.38	0.135933471893229	0.0218946944966351	0.284920754151738	0.1478	0.0548	0.0067	0.0036	0.0199	0.0043	0.0046	0.0134	0.1504	0.0162	0.0182	0.0083	0.0861	0.0204	0.0079	0.0036	0.0043	0.1014	0.0857	0.0096	0.0062	0.0071	0.0293	0.0084	0.0172	0.1609
1	rs2171964	218325251	1.31	0.0654431371829849	3.38	0.135933471893229	0.0212112854249142	0.281065738439562	0.1478	0.0549	0.0067	0.0036	0.0199	0.0043	0.0046	0.0134	0.1504	0.0162	0.0182	0.0083	0.0862	0.0204	0.0079	0.0036	0.0043	0.1014	0.0857	0.0096	0.0062	0.0071	0.0293	0.0084	0.0172	0.1609
1	rs76652749	218325338	1.31	0.0654431371829849	3.38	0.135933471893229	0.0211752754724473	0.281415529870671	0.1478	0.0549	0.0067	0.0036	0.0199	0.0043	0.0046	0.0134	0.1504	0.0162	0.0182	0.0083	0.0862	0.0204	0.0079	0.0036	0.0043	0.1015	0.0858	0.0096	0.0062	0.0071	0.0293	0.0084	0.0172	0.1609
1	rs4846463	218327546	1.31	0.0654431371829849	3.38	0.135933471893229	0.0215009601007271	0.291616992549309	0.1478	0.0549	0.0067	0.0036	0.0199	0.0043	0.0046	0.0134	0.1504	0.0162	0.0182	0.0082	0.0863	0.0204	0.0075	0.0036	0.0043	0.1016	0.0859	0.0096	0.0062	0.0071	0.0293	0.0084	0.0172	0.1609
1	rs511223	218333741	1.31	0.0654431371829849	3.38	0.135933471893229	0.0218578503258504	0.298241482058562	0.1477	0.0548	0.0067	0.0036	0.0198	0.0043	0.0046	0.0134	0.1503	0.016	0.0182	0.0082	0.0863	0.0205	0.0075	0.0036	0.0043	0.1016	0.0861	0.0096	0.0062	0.0071	0.0293	0.0083	0.0172	0.1608
1	rs12132364	218337359	1.31	0.0654431371829849	3.38	0.135933471893229	0.0189696626960521	0.310301585774681	0.1474	0.0549	0.0067	0.0036	0.0198	0.0042	0.0046	0.0135	0.1502	0.016	0.0183	0.0082	0.0862	0.0205	0.0075	0.0036	0.0043	0.1018	0.0864	0.0096	0.0062	0.0072	0.0293	0.0083	0.0172	0.1607
1	rs35908994	218339937	1.31	0.0654431371829849	3.38	0.135933471893229	0.0198136652644721	0.314031705047368	0.1469	0.0543	0.0067	0.0036	0.0197	0.0042	0.0046	0.0138	0.1502	0.0159	0.0187	0.0084	0.0856	0.0205	0.0075	0.0036	0.0043	0.1019	0.0874	0.0097	0.0062	0.0073	0.0295	0.0082	0.0174	0.1602
1	rs17542758	218346591	1.29	0.0889718392940509	3.38	0.135933471893229	0.0474490880457591	0.355660053271068	0.1443	0.0532	0.0066	0.0032	0.0197	0.0042	0.0046	0.0143	0.1495	0.0158	0.0197	0.0087	0.0835	0.0207	0.0077	0.0035	0.0043	0.1032	0.0904	0.01	0.0062	0.0077	0.03	0.0083	0.0176	0.1589
1	rs6658076	218347150	1.29	0.0889718392940509	3.37	0.143587140072381	0.0414542561498557	0.348804755570169	0.1441	0.0532	0.0066	0.0032	0.0198	0.0042	0.0045	0.0144	0.1495	0.0158	0.0197	0.0087	0.0833	0.0208	0.0078	0.0035	0.0043	0.1033	0.0907	0.01	0.0062	0.0078	0.0301	0.0083	0.0177	0.1589
1	rs1338447	218347375	1.28	0.102927797709035	3.34	0.168454672892635	0.0403946680199205	0.343100773282828	0.1441	0.0531	0.0066	0.0032	0.0198	0.0042	0.0045	0.0144	0.1495	0.0158	0.0197	0.0087	0.0832	0.0208	0.0078	0.0035	0.0044	0.1034	0.0906	0.01	0.0062	0.0078	0.0302	0.0083	0.0177	0.1588
1	rs1338449	218351323	1.28	0.102927797709035	3.34	0.168454672892635	0.0705937204596448	0.34594937803244	0.1442	0.0524	0.0066	0.0031	0.0198	0.0045	0.0043	0.0145	0.1492	0.0159	0.0197	0.0089	0.0834	0.0208	0.008	0.0035	0.0044	0.1032	0.0917	0.01	0.0062	0.0079	0.0306	0.0084	0.0179	0.1573
1	rs74615989	218353411	1.28	0.102927797709035	3.34	0.168454672892635	0.0870140047476751	0.365069234526769	0.1441	0.0523	0.0066	0.0032	0.0198	0.0046	0.0043	0.0145	0.1491	0.016	0.0197	0.009	0.0832	0.0209	0.0081	0.0035	0.0044	0.103	0.0918	0.01	0.0062	0.008	0.0307	0.0084	0.0179	0.1569
1	rs74322947	218358107	1.28	0.102927797709035	3.33	0.177401503992083	0.0927695933241728	0.373406602093806	0.1441	0.0522	0.0067	0.0032	0.0198	0.0047	0.0043	0.0145	0.149	0.016	0.0197	0.0091	0.0832	0.0209	0.0081	0.0035	0.0044	0.1029	0.0918	0.01	0.0063	0.008	0.0307	0.0084	0.018	0.1568
1	rs12022980	218359266	1.28	0.102927797709035	3.33	0.177401503992083	0.0928187439580642	0.373279883002207	0.1441	0.0522	0.0067	0.0032	0.0198	0.0047	0.0043	0.0145	0.149	0.016	0.0197	0.0091	0.0832	0.0209	0.0081	0.0035	0.0044	0.1029	0.0918	0.01	0.0063	0.008	0.0307	0.0084	0.018	0.1568
1	rs12757063	218367181	1.28	0.102927797709035	3.33	0.177401503992083	0.0939042165235746	0.373026481115051	0.144	0.0522	0.0067	0.0032	0.0198	0.0047	0.0043	0.0145	0.149	0.016	0.0197	0.0091	0.0832	0.0209	0.0081	0.0035	0.0044	0.1029	0.0918	0.01	0.0063	0.008	0.0307	0.0084	0.018	0.1568
1	rs116028150	218371041	1.28	0.102927797709035	3.33	0.177401503992083	0.101024823912523	0.378739687126192	0.144	0.0521	0.0067	0.0032	0.0198	0.0047	0.0043	0.0146	0.149	0.016	0.0198	0.0091	0.0832	0.021	0.0081	0.0036	0.0044	0.1028	0.0918	0.01	0.0063	0.008	0.0308	0.0084	0.018	0.1567
1	rs1416149	218374786	1.28	0.102927797709035	3.33	0.177401503992083	0.108663185011026	0.390751785231909	0.1441	0.0521	0.0067	0.0032	0.0198	0.0048	0.0043	0.0146	0.149	0.016	0.0198	0.0091	0.0832	0.0211	0.0081	0.0036	0.0044	0.1028	0.0919	0.01	0.0063	0.008	0.0309	0.0084	0.018	0.1565
1	rs75743096	218380751	1.28	0.102927797709035	3.32	0.186688027238402	0.117358782789794	0.393578125491119	0.144	0.052	0.0067	0.0032	0.0198	0.0048	0.0043	0.0147	0.1489	0.0159	0.0198	0.0091	0.0831	0.0211	0.0081	0.0036	0.0043	0.1028	0.0919	0.01	0.0063	0.0079	0.0309	0.0084	0.018	0.1566
1	rs72736872	218382955	1.28	0.102927797709035	3.32	0.186688027238402	0.119935578485868	0.395894769485772	0.144	0.052	0.0067	0.0032	0.0198	0.0048	0.0042	0.0147	0.1489	0.0159	0.0199	0.0091	0.0831	0.0211	0.0081	0.0035	0.0043	0.1028	0.0919	0.01	0.0063	0.0079	0.031	0.0084	0.018	0.1566
1	rs61822419	218387099	1.28	0.102927797709035	3.32	0.186688027238402	0.122605072544055	0.397570232602079	0.1439	0.0519	0.0067	0.0032	0.0198	0.0048	0.0042	0.0147	0.1489	0.0159	0.0199	0.0091	0.0831	0.0212	0.0081	0.0035	0.0043	0.1028	0.092	0.01	0.0063	0.0079	0.031	0.0084	0.018	0.1567
1	rs112597849	218402774	1.27	0.118479912290321	3.32	0.186688027238402	0.187181267211611	0.343471944883084	0.1438	0.0516	0.0064	0.0034	0.0196	0.0049	0.0042	0.0149	0.1494	0.0157	0.0195	0.0088	0.0826	0.0214	0.0079	0.0034	0.0043	0.1039	0.0938	0.0101	0.0068	0.0075	0.0312	0.0082	0.0181	0.1548
1	rs113856171	218413907	1.27	0.118479912290321	3.32	0.186688027238402	0.194465389127592	0.332755372513096	0.1438	0.0516	0.0064	0.0034	0.0196	0.0049	0.0042	0.0149	0.1494	0.0157	0.0193	0.0088	0.0826	0.0214	0.0079	0.0033	0.0044	0.104	0.094	0.0101	0.0069	0.0075	0.0313	0.0082	0.0181	0.1546
1	rs4445537	218418085	1.27	0.118479912290321	3.32	0.186688027238402	0.195079580486181	0.35428594056616	0.1437	0.0516	0.0064	0.0035	0.0195	0.0049	0.0042	0.0149	0.1495	0.0157	0.0193	0.0088	0.0826	0.0214	0.0079	0.0033	0.0044	0.1041	0.0942	0.0101	0.0069	0.0075	0.0313	0.0082	0.0181	0.1544
1	rs12087406	218418911	1.27	0.118479912290321	3.32	0.186688027238402	0.198904449745448	0.349053368000104	0.1436	0.0515	0.0065	0.0035	0.0195	0.005	0.0043	0.0149	0.1496	0.0157	0.0192	0.0088	0.0827	0.0215	0.0079	0.0034	0.0044	0.1042	0.0943	0.01	0.007	0.0075	0.0313	0.0082	0.0181	0.1541
1	rs12120177	218419177	1.27	0.118479912290321	3.32	0.186688027238402	0.198244647129723	0.341370173441047	0.1436	0.0515	0.0065	0.0035	0.0195	0.005	0.0043	0.0149	0.1496	0.0157	0.0192	0.0087	0.0827	0.0215	0.0079	0.0034	0.0044	0.1042	0.0944	0.01	0.007	0.0075	0.0313	0.0082	0.0181	0.1541
1	rs72736901	218420557	1.27	0.118479912290321	3.32	0.186688027238402	0.200149812826243	0.331774910618468	0.1436	0.0514	0.0065	0.0035	0.0195	0.0049	0.0042	0.015	0.1495	0.0156	0.0192	0.0087	0.0826	0.0215	0.0078	0.0033	0.0044	0.1042	0.0945	0.01	0.007	0.0075	0.0313	0.0082	0.0181	0.1542
1	rs2799092	218427278	1.27	0.118479912290321	3.32	0.186688027238402	0.206482541209758	0.347065895349878	0.1437	0.0513	0.0065	0.0035	0.0195	0.0049	0.0042	0.015	0.1494	0.0156	0.0191	0.0086	0.0825	0.0216	0.0078	0.0033	0.0044	0.1046	0.0949	0.0099	0.007	0.0075	0.0309	0.0082	0.0181	0.1544
1	rs10863384	218428101	1.27	0.118479912290321	3.32	0.186688027238402	0.208871142309402	0.374420789969283	0.1437	0.0513	0.0065	0.0035	0.0195	0.0049	0.0042	0.015	0.1493	0.0157	0.0191	0.0086	0.0825	0.0216	0.0078	0.0033	0.0044	0.1045	0.0949	0.0099	0.007	0.0075	0.0309	0.0082	0.0181	0.1544
1	rs7541206	218435993	1.27	0.118479912290321	3.32	0.186688027238402	0.186207107935706	0.285272005136179	0.1435	0.051	0.0067	0.0036	0.0191	0.0049	0.0041	0.0152	0.1485	0.0156	0.0189	0.0082	0.0837	0.0219	0.0077	0.0033	0.0044	0.1051	0.0956	0.0098	0.0071	0.0075	0.0308	0.0079	0.0178	0.1546
1	rs17047553	218436190	1.27	0.118479912290321	3.32	0.186688027238402	0.184714099399268	0.287382279670815	0.1436	0.051	0.0067	0.0036	0.0191	0.0049	0.0041	0.0152	0.1486	0.0156	0.0189	0.0082	0.0837	0.0218	0.0077	0.0033	0.0044	0.1052	0.0955	0.0098	0.0071	0.0075	0.0309	0.0079	0.0178	0.1545
1	rs2039712	218436382	1.27	0.118479912290321	3.32	0.186688027238402	0.175141781476767	0.30742288181443	0.1438	0.0512	0.0067	0.0036	0.0191	0.0048	0.0041	0.0152	0.1486	0.0156	0.0189	0.0082	0.0837	0.0218	0.0076	0.0033	0.0044	0.1053	0.0954	0.0098	0.0071	0.0075	0.0309	0.0079	0.0178	0.1544
1	rs35231305	218438149	1.27	0.118479912290321	3.32	0.186688027238402	0.125369674206897	0.259984935510679	0.1436	0.0512	0.0066	0.0037	0.0192	0.0048	0.0041	0.0151	0.1496	0.0155	0.0188	0.0081	0.084	0.0217	0.0077	0.0033	0.0044	0.1052	0.095	0.0097	0.007	0.0076	0.0308	0.0078	0.0174	0.1546
1	rs72738804	218439720	1.27	0.118479912290321	3.33	0.177401503992083	0.109587818096263	0.220822063965596	0.1436	0.0512	0.0066	0.0036	0.0192	0.0048	0.0041	0.0151	0.149	0.0155	0.0187	0.0081	0.0847	0.0217	0.0078	0.0032	0.0044	0.1052	0.0948	0.0097	0.007	0.0076	0.0307	0.0078	0.0173	0.1548
1	rs76224680	218441828	1.27	0.118479912290321	3.33	0.177401503992083	0.0994513008599481	0.218665639742481	0.1436	0.0514	0.0066	0.0036	0.0193	0.0047	0.004	0.0152	0.1489	0.0154	0.0187	0.0081	0.0849	0.0217	0.0077	0.0032	0.0043	0.1053	0.0947	0.0096	0.007	0.0076	0.0306	0.0078	0.0173	0.1549
1	rs61823377	218448623	1.28	0.102927797709035	3.33	0.177401503992083	0.08975428657464	0.203242205344153	0.1435	0.0514	0.0065	0.0036	0.0193	0.0047	0.004	0.0153	0.1488	0.0153	0.0187	0.008	0.0854	0.0217	0.0077	0.0032	0.0043	0.1054	0.0946	0.0097	0.007	0.0076	0.0305	0.0078	0.0174	0.1549
1	rs3753592	218458058	1.28	0.102927797709035	3.33	0.177401503992083	0.0511874842074611	0.112229464650784	0.1434	0.052	0.0061	0.0033	0.0192	0.004	0.0038	0.0161	0.147	0.0144	0.0174	0.0073	0.0918	0.0217	0.0071	0.0036	0.0034	0.1069	0.0938	0.0099	0.0064	0.0074	0.0299	0.0074	0.0174	0.1556
1	rs1933641	218468961	1.28	0.102927797709035	3.38	0.135933471893229	0.0488568484342622	0.112824518922755	0.1435	0.0519	0.0061	0.0032	0.0193	0.004	0.0038	0.0161	0.1469	0.0143	0.0174	0.0073	0.0919	0.0217	0.0071	0.0036	0.0034	0.107	0.0938	0.0099	0.0064	0.0075	0.0299	0.0073	0.0174	0.1555
1	rs10863387	218471383	1.28	0.102927797709035	3.41	0.114783892697204	0.0485183746094075	0.111296809245489	0.1436	0.0519	0.0061	0.0032	0.0193	0.004	0.0038	0.0161	0.1469	0.0143	0.0174	0.0073	0.0918	0.0217	0.0071	0.0036	0.0034	0.107	0.0938	0.0099	0.0064	0.0075	0.0299	0.0073	0.0174	0.1555
1	rs116407293	218477967	1.28	0.102927797709035	3.41	0.114783892697204	0.048213505404993	0.10818162256468	0.1437	0.0519	0.0061	0.0032	0.0193	0.004	0.0038	0.0161	0.1469	0.0143	0.0174	0.0073	0.0918	0.0216	0.0071	0.0036	0.0034	0.107	0.0937	0.0099	0.0064	0.0075	0.0299	0.0073	0.0174	0.1555
1	rs11118075	218478411	1.28	0.102927797709035	3.41	0.114783892697204	0.0481654869047464	0.108014202389962	0.1437	0.0519	0.0061	0.0032	0.0193	0.004	0.0038	0.0161	0.1469	0.0143	0.0174	0.0073	0.0918	0.0216	0.0071	0.0036	0.0034	0.107	0.0937	0.0099	0.0064	0.0075	0.0299	0.0073	0.0174	0.1556
1	rs114821548	218485878	1.28	0.102927797709035	3.41	0.114783892697204	0.0466929228477814	0.104108688783079	0.1437	0.0519	0.0061	0.0031	0.0193	0.004	0.0038	0.0161	0.1469	0.0144	0.0174	0.0073	0.0919	0.0216	0.0071	0.0036	0.0034	0.107	0.0937	0.0099	0.0064	0.0075	0.0299	0.0073	0.0174	0.1556
1	rs10863388	218503325	1.28	0.102927797709035	3.41	0.114783892697204	0.0412811504175638	0.0947903717034728	0.1439	0.0519	0.006	0.0031	0.0193	0.004	0.0038	0.0161	0.1469	0.0144	0.0174	0.0073	0.092	0.0215	0.0071	0.0036	0.0033	0.107	0.0936	0.0099	0.0064	0.0075	0.0298	0.0073	0.0173	0.1556
1	rs12060734	218509452	1.28	0.102927797709035	3.41	0.114783892697204	0.0417438707445868	0.101563281012399	0.144	0.052	0.0059	0.0031	0.0193	0.004	0.0038	0.0161	0.1469	0.0144	0.0174	0.0073	0.092	0.0215	0.0071	0.0037	0.0033	0.1072	0.0936	0.0099	0.0064	0.0075	0.0298	0.0073	0.0173	0.1556
1	rs3795410	218509829	1.28	0.102927797709035	3.41	0.114783892697204	0.0377055531960625	0.100340444929132	0.144	0.052	0.0059	0.0031	0.0193	0.0039	0.0038	0.0161	0.1469	0.0144	0.0174	0.0073	0.092	0.0216	0.0071	0.0036	0.0034	0.1072	0.0936	0.0099	0.0064	0.0075	0.0297	0.0073	0.0174	0.1556
1	Affx-35455537	218510892	1.28	0.102927797709035	3.41	0.114783892697204	0.037854623815518	0.101645008448666	0.1437	0.0521	0.0059	0.0031	0.0193	0.0039	0.0038	0.0161	0.147	0.0144	0.0174	0.0073	0.0923	0.0216	0.0071	0.0036	0.0034	0.1072	0.0936	0.0099	0.0063	0.0075	0.0296	0.0074	0.0173	0.1554
1	rs10863391	218516083	1.28	0.102927797709035	3.42	0.108314757127468	0.0328266004176261	0.0931259515421921	0.1437	0.0523	0.0059	0.0032	0.0193	0.0039	0.0038	0.0161	0.1466	0.0144	0.0174	0.0073	0.0928	0.0215	0.0071	0.0037	0.0034	0.1071	0.0935	0.0099	0.0064	0.0076	0.0296	0.0074	0.0172	0.1555
1	rs10863392	218516223	1.28	0.102927797709035	3.45	0.090551063959542	0.0326426122906541	0.0947903717034728	0.1437	0.0523	0.0059	0.0032	0.0193	0.0039	0.0038	0.0161	0.1466	0.0144	0.0174	0.0073	0.0928	0.0215	0.0071	0.0037	0.0034	0.1072	0.0934	0.0099	0.0064	0.0076	0.0296	0.0074	0.0172	0.1555
1	rs6691070	218516759	1.28	0.102927797709035	3.44	0.0962054431234386	0.0347832445768728	0.101481579165474	0.1436	0.0522	0.0059	0.0032	0.0193	0.0039	0.0038	0.016	0.1467	0.0143	0.0174	0.0072	0.0929	0.0215	0.007	0.0037	0.0034	0.1073	0.0935	0.0099	0.0064	0.0076	0.0295	0.0074	0.0172	0.1554
1	rs12058014	218516968	1.28	0.102927797709035	3.44	0.0962054431234386	0.0347704495012622	0.101399902916346	0.1436	0.0522	0.0059	0.0032	0.0193	0.0039	0.0038	0.016	0.1467	0.0143	0.0174	0.0072	0.0929	0.0215	0.007	0.0037	0.0034	0.1073	0.0935	0.0099	0.0064	0.0076	0.0295	0.0074	0.0172	0.1554
1	rs6604604	218517668	1.28	0.102927797709035	3.47	0.0800071130091993	0.0347576577027944	0.101399902916346	0.1436	0.0522	0.0059	0.0032	0.0193	0.0039	0.0038	0.016	0.1466	0.0143	0.0174	0.0072	0.0929	0.0215	0.007	0.0037	0.0034	0.1073	0.0935	0.0099	0.0064	0.0076	0.0295	0.0075	0.0172	0.1554
1	rs7550232	218518515	1.28	0.102927797709035	3.48	0.0751031739839783	0.0348729018974782	0.102381705502279	0.1437	0.0522	0.0059	0.0032	0.0193	0.0039	0.0038	0.016	0.1465	0.0143	0.0174	0.0072	0.093	0.0215	0.007	0.0037	0.0034	0.1073	0.0935	0.0099	0.0064	0.0076	0.0295	0.0075	0.0172	0.1554
1	rs73110310	218519330	1.28	0.102927797709035	3.48	0.0751031739839783	0.0345789164152703	0.100421787636218	0.1438	0.0522	0.0059	0.0032	0.0193	0.0039	0.0038	0.016	0.1465	0.0143	0.0174	0.0072	0.093	0.0215	0.007	0.0037	0.0034	0.1073	0.0935	0.0099	0.0064	0.0076	0.0294	0.0075	0.0172	0.1555
1	rs1106569	218520587	1.28	0.102927797709035	3.49	0.0704349946405554	0.0340213277874154	0.0981539405805051	0.1437	0.0521	0.006	0.0032	0.0194	0.0039	0.0038	0.016	0.1466	0.0143	0.0174	0.0072	0.093	0.0215	0.007	0.0037	0.0034	0.1073	0.0936	0.0099	0.0064	0.0076	0.0293	0.0074	0.0172	0.1554
1	rs2799098	218521609	1.28	0.102927797709035	3.49	0.0704349946405554	0.0336822931098129	0.0973489153999478	0.1438	0.0521	0.006	0.0032	0.0194	0.0039	0.0038	0.0161	0.1466	0.0143	0.0174	0.0072	0.093	0.0215	0.007	0.0037	0.0035	0.1073	0.0936	0.0099	0.0064	0.0076	0.0293	0.0075	0.0172	0.1553
1	rs12088579	218523525	1.28	0.102927797709035	3.49	0.0704349946405554	0.0342613297512771	0.0990424648448036	0.1438	0.0521	0.006	0.0032	0.0194	0.0039	0.0038	0.0161	0.1465	0.0144	0.0174	0.0072	0.0929	0.0215	0.007	0.0038	0.0035	0.1071	0.0936	0.0099	0.0064	0.0076	0.0293	0.0075	0.0172	0.1553
1	rs17047703	218525588	1.28	0.102927797709035	3.48	0.0751031739839783	0.0379904956253918	0.107512540683026	0.1433	0.052	0.006	0.0033	0.0194	0.0039	0.0038	0.0161	0.1465	0.0144	0.0174	0.0072	0.0928	0.0217	0.007	0.0038	0.0035	0.107	0.0937	0.0099	0.0065	0.0077	0.0294	0.0075	0.0172	0.1553
1	rs114954492	218526711	1.28	0.102927797709035	3.51	0.0617771177241036	0.0413532174276917	0.110367133129176	0.1433	0.052	0.006	0.0033	0.0194	0.0039	0.0038	0.0161	0.1464	0.0144	0.0174	0.0072	0.0928	0.0217	0.007	0.0038	0.0035	0.107	0.0937	0.0099	0.0065	0.0077	0.0294	0.0075	0.0171	0.1553
1	rs76933647	218529453	1.28	0.102927797709035	3.51	0.0617771177241036	0.0442164224456538	0.121017717592685	0.1433	0.052	0.006	0.0033	0.0194	0.0039	0.0038	0.0161	0.1463	0.0144	0.0173	0.0072	0.0927	0.0217	0.007	0.0038	0.0035	0.1069	0.0937	0.01	0.0066	0.0077	0.0294	0.0075	0.0171	0.1553
1	rs6662137	218542059	1.28	0.102927797709035	3.51	0.0617771177241036	0.0501115570959364	0.132937024043414	0.1436	0.0519	0.0061	0.0033	0.0193	0.0039	0.0038	0.016	0.1456	0.0143	0.0173	0.0073	0.0925	0.0218	0.0071	0.0038	0.0035	0.1066	0.094	0.0101	0.0067	0.0076	0.0295	0.0077	0.017	0.1556
1	rs11466376	218543470	1.28	0.102927797709035	3.51	0.0617771177241036	0.0607298806468416	0.172961250104907	0.1436	0.0519	0.0061	0.0033	0.0193	0.0038	0.0038	0.016	0.1455	0.0143	0.0173	0.0073	0.0926	0.0218	0.0071	0.0038	0.0035	0.1066	0.094	0.0101	0.0066	0.0076	0.0295	0.0077	0.017	0.1555
1	rs3892225	218553297	1.3	0.0765109106342586	3.51	0.0617771177241036	0.260431545798739	0.0249785181636325	0.1428	0.0504	0.0064	0.0033	0.0198	0.0034	0.0035	0.0154	0.1423	0.0136	0.0162	0.0073	0.1008	0.0207	0.0075	0.0045	0.0033	0.1026	0.0975	0.0104	0.0066	0.008	0.0302	0.0092	0.0153	0.1551
1	rs72738822	218554140	1.29	0.0889718392940509	3.51	0.0617771177241036	0.407471669112178	0.0698895715461525	0.1429	0.0503	0.0064	0.0033	0.0198	0.0033	0.0034	0.0153	0.1418	0.0136	0.0161	0.0072	0.1027	0.0206	0.0075	0.0045	0.0032	0.1022	0.0976	0.0104	0.0066	0.0079	0.0303	0.0093	0.0152	0.1546
1	rs78465216	218557310	1.29	0.0889718392940509	3.51	0.0617771177241036	0.635189535051619	0.0576563028099077	0.143	0.05	0.0064	0.0033	0.0199	0.0031	0.0032	0.015	0.1409	0.0137	0.0159	0.0072	0.1054	0.0206	0.0075	0.0045	0.0031	0.1015	0.0979	0.0105	0.0065	0.0079	0.0304	0.0095	0.015	0.1539
1	rs17047740	218557655	1.29	0.0889718392940509	3.51	0.0617771177241036	0.645170627568768	0.0411022088758644	0.143	0.05	0.0064	0.0033	0.0199	0.0031	0.0032	0.015	0.1409	0.0137	0.0159	0.0072	0.1057	0.0206	0.0075	0.0045	0.0031	0.1015	0.0979	0.0105	0.0065	0.0079	0.0305	0.0095	0.015	0.1539
1	rs17047744	218557761	1.29	0.0889718392940509	3.51	0.0617771177241036	0.642048358949145	0.0340267784546026	0.1429	0.05	0.0064	0.0033	0.0199	0.0031	0.0032	0.015	0.141	0.0137	0.0159	0.0072	0.1057	0.0206	0.0075	0.0045	0.0031	0.1014	0.0979	0.0105	0.0065	0.0079	0.0305	0.0095	0.015	0.1538
1	rs74143055	218557920	1.29	0.0889718392940509	3.51	0.0617771177241036	0.63780182876529	0.0298445901737931	0.1428	0.05	0.0064	0.0033	0.0199	0.0031	0.0032	0.015	0.1413	0.0137	0.0159	0.0072	0.1058	0.0206	0.0075	0.0045	0.0031	0.1014	0.0979	0.0105	0.0065	0.0079	0.0305	0.0095	0.015	0.1537
1	rs11466382	218558458	1.29	0.0889718392940509	3.51	0.0617771177241036	0.648655797585299	0.0249785181636325	0.1429	0.05	0.0064	0.0033	0.0199	0.0031	0.0032	0.015	0.1413	0.0137	0.0159	0.0072	0.106	0.0206	0.0075	0.0045	0.0031	0.1014	0.0979	0.0106	0.0065	0.0079	0.0305	0.0095	0.015	0.1536
1	rs11466383	218558531	1.29	0.0889718392940509	3.51	0.0617771177241036	0.650722463233042	0.0235771033924906	0.1429	0.05	0.0064	0.0033	0.0199	0.0031	0.0032	0.015	0.1413	0.0137	0.0159	0.0072	0.106	0.0206	0.0075	0.0045	0.0031	0.1014	0.0979	0.0106	0.0065	0.0079	0.0305	0.0095	0.015	0.1535
1	rs10863396	218559032	1.29	0.0889718392940509	3.51	0.0617771177241036	0.652220875320305	0.0119575926283829	0.1429	0.0499	0.0064	0.0033	0.0199	0.0031	0.0031	0.0149	0.1413	0.0137	0.0159	0.0072	0.1062	0.0206	0.0075	0.0045	0.0031	0.1014	0.0979	0.0106	0.0065	0.0079	0.0304	0.0095	0.015	0.1535
1	rs12058490	218559280	1.29	0.0889718392940509	3.51	0.0617771177241036	0.656797093903599	0.0113474251115224	0.1429	0.0499	0.0064	0.0033	0.0199	0.0031	0.0031	0.0149	0.1413	0.0136	0.0159	0.0072	0.1062	0.0206	0.0075	0.0045	0.0031	0.1013	0.0979	0.0106	0.0065	0.0079	0.0305	0.0095	0.015	0.1535
1	rs77620595	218559611	1.29	0.0889718392940509	3.51	0.0617771177241036	0.662322038290999	0.0168619753089655	0.1429	0.0499	0.0065	0.0033	0.0198	0.0031	0.0031	0.0149	0.1413	0.0136	0.0159	0.0072	0.1063	0.0206	0.0075	0.0045	0.0031	0.1013	0.0979	0.0106	0.0065	0.0079	0.0304	0.0095	0.015	0.1535
1	rs17047756	218559875	1.29	0.0889718392940509	3.51	0.0617771177241036	0.668012204493672	0.0170829219298048	0.1429	0.0499	0.0065	0.0033	0.0198	0.0031	0.0031	0.0149	0.1413	0.0136	0.0159	0.0072	0.1064	0.0206	0.0075	0.0045	0.0031	0.1013	0.0979	0.0106	0.0065	0.0079	0.0304	0.0095	0.015	0.1534
1	rs73110352	218559909	1.29	0.0889718392940509	3.51	0.0617771177241036	0.66952847310429	0.0172681254875055	0.1429	0.0499	0.0065	0.0033	0.0198	0.0031	0.0031	0.0149	0.1413	0.0136	0.0159	0.0072	0.1064	0.0206	0.0075	0.0045	0.0031	0.1013	0.0979	0.0106	0.0065	0.0079	0.0304	0.0095	0.015	0.1534
1	rs73110353	218560230	1.29	0.0889718392940509	3.5	0.0659953737268723	0.689453676488577	0.0305727652821174	0.1429	0.0499	0.0065	0.0033	0.0198	0.0031	0.0031	0.0149	0.1411	0.0136	0.0158	0.0072	0.1067	0.0206	0.0075	0.0045	0.0031	0.1011	0.0977	0.0106	0.0065	0.0079	0.0304	0.0095	0.015	0.1537
1	rs12405215	218562708	1.26	0.135727966888585	3.5	0.0659953737268723	2.78490289462791	0.0381345621301667	0.141	0.0492	0.0067	0.0033	0.0201	0.0031	0.0032	0.0148	0.1387	0.0137	0.016	0.0074	0.1205	0.0205	0.0075	0.0048	0.0031	0.0943	0.0985	0.011	0.0065	0.0082	0.029	0.0103	0.0154	0.1493
1	rs10482766	218562868	1.26	0.135727966888585	3.5	0.0659953737268723	2.78650609368702	0.0389488455233696	0.1411	0.0492	0.0068	0.0033	0.0201	0.0031	0.0032	0.0148	0.1386	0.0137	0.016	0.0074	0.1205	0.0205	0.0075	0.0048	0.0031	0.0943	0.0985	0.011	0.0065	0.0081	0.029	0.0103	0.0154	0.1494
1	rs11118097	218564644	1.26	0.135727966888585	3.5	0.0659953737268723	2.85023850174839	0.0458567180137655	0.1411	0.0493	0.0068	0.0032	0.0202	0.0031	0.0032	0.0148	0.1385	0.0137	0.0161	0.0074	0.121	0.0205	0.0076	0.0048	0.0031	0.0937	0.0988	0.011	0.0065	0.0081	0.029	0.0103	0.0154	0.1496
1	rs12022831	218566878	1.26	0.135727966888585	3.51	0.0617771177241036	3.04054780749912	0.0598122729134044	0.1407	0.049	0.0068	0.0033	0.0202	0.0031	0.0032	0.0147	0.1384	0.0137	0.0161	0.0074	0.121	0.0205	0.0076	0.0048	0.0031	0.0932	0.0998	0.011	0.0065	0.0082	0.029	0.0105	0.0154	0.1493
1	rs6604610	218568804	1.26	0.135727966888585	3.51	0.0617771177241036	3.23747476999811	0.0695384392031729	0.1403	0.0487	0.0068	0.0033	0.0202	0.0031	0.0032	0.0147	0.1383	0.0138	0.0161	0.0074	0.1213	0.0205	0.0077	0.0048	0.0031	0.0928	0.1007	0.011	0.0065	0.0082	0.0291	0.0105	0.0154	0.149
1	rs78331112	218570176	1.26	0.135727966888585	3.51	0.0617771177241036	3.34452721595728	0.0648365928645739	0.1405	0.0486	0.0068	0.0033	0.0202	0.0031	0.0032	0.0147	0.1385	0.0138	0.0161	0.0074	0.1216	0.0205	0.0077	0.0048	0.0031	0.0923	0.1008	0.011	0.0064	0.0082	0.0293	0.0105	0.0154	0.1486
1	rs79839744	218570331	1.26	0.135727966888585	3.51	0.0617771177241036	3.35870981600567	0.0642925244573774	0.1406	0.0486	0.0068	0.0033	0.0202	0.0031	0.0032	0.0147	0.1385	0.0138	0.0161	0.0074	0.1216	0.0205	0.0077	0.0048	0.0031	0.0923	0.1009	0.0111	0.0064	0.0082	0.0293	0.0105	0.0154	0.1485
1	rs7528564	218571066	1.26	0.135727966888585	3.51	0.0617771177241036	3.43445793865424	0.0695384392031729	0.1408	0.0486	0.0068	0.0033	0.0202	0.0031	0.0031	0.0146	0.1385	0.0138	0.0161	0.0074	0.1219	0.0205	0.0077	0.0048	0.0032	0.092	0.1009	0.0111	0.0064	0.0082	0.0294	0.0105	0.0154	0.1483
1	rs7515588	218572808	1.26	0.135727966888585	3.51	0.0617771177241036	3.42961169518595	0.0746651251279482	0.141	0.0489	0.0068	0.0033	0.0202	0.0031	0.0031	0.0145	0.1387	0.0138	0.0161	0.0074	0.1223	0.0204	0.0076	0.0048	0.0032	0.0914	0.1008	0.011	0.0065	0.0082	0.0292	0.0104	0.0154	0.1485
1	rs6703224	218574789	1.26	0.135727966888585	3.51	0.0617771177241036	3.45806133121651	0.0769185302473213	0.1413	0.049	0.0068	0.0033	0.0203	0.0031	0.0032	0.0143	0.1392	0.0138	0.0161	0.0074	0.1223	0.0202	0.0077	0.0048	0.0032	0.0912	0.1004	0.011	0.0065	0.0082	0.0294	0.0104	0.0155	0.1482
1	rs116811962	218575176	1.26	0.135727966888585	3.51	0.0617771177241036	3.50224048210486	0.0548345780143879	0.1411	0.0488	0.0068	0.0033	0.0204	0.0032	0.0032	0.0143	0.139	0.014	0.0161	0.0074	0.1223	0.0203	0.0077	0.0049	0.0032	0.0909	0.1002	0.0111	0.0066	0.0082	0.0295	0.0105	0.0157	0.1476
1	rs10746379	218575887	1.25	0.154769873779188	3.51	0.0617771177241036	3.86948351840102	0.0600758931358558	0.1408	0.0485	0.0068	0.0034	0.0206	0.0033	0.0032	0.0144	0.1386	0.0143	0.0161	0.0075	0.1224	0.0205	0.0078	0.005	0.0033	0.0905	0.0999	0.0113	0.0068	0.0082	0.0298	0.0106	0.0163	0.1465
1	rs10482772	218579853	1.25	0.154769873779188	3.51	0.0617771177241036	3.41207637488891	0.0540756121789229	0.1411	0.0485	0.0068	0.0033	0.0206	0.0033	0.0033	0.0144	0.1395	0.0144	0.0161	0.0076	0.1209	0.0204	0.0077	0.005	0.0033	0.0904	0.0993	0.0116	0.0068	0.0082	0.0298	0.0107	0.0161	0.1472
1	rs1891467	218579985	1.25	0.154769873779188	3.51	0.0617771177241036	3.37942829886202	0.0576563028099077	0.1411	0.0485	0.0068	0.0033	0.0207	0.0034	0.0033	0.0144	0.1395	0.0144	0.0162	0.0076	0.1207	0.0204	0.0077	0.005	0.0033	0.0904	0.0993	0.0117	0.0068	0.0083	0.0298	0.0107	0.016	0.1472
1	rs75342095	218582841	1.26	0.135727966888585	3.51	0.0617771177241036	3.16682881072772	0.0679327253358512	0.1414	0.0485	0.0069	0.0033	0.021	0.0034	0.0033	0.0144	0.1398	0.0146	0.0161	0.0077	0.1191	0.0205	0.0078	0.0051	0.0033	0.0899	0.0985	0.0118	0.0069	0.0083	0.0299	0.0109	0.016	0.148
1	rs10482787	218604288	1.27	0.118479912290321	3.5	0.0659953737268723	3.26236986483117	0.0920228242190102	0.1424	0.0487	0.0069	0.0033	0.0211	0.0035	0.0033	0.0143	0.1407	0.0147	0.0159	0.0077	0.1164	0.0204	0.0079	0.0054	0.0033	0.0886	0.0966	0.012	0.007	0.0084	0.0303	0.0112	0.016	0.1504
1	rs10482793	218605524	1.27	0.118479912290321	3.5	0.0659953737268723	3.26766541277292	0.0948699198630098	0.1424	0.0487	0.0069	0.0033	0.0211	0.0035	0.0033	0.0143	0.1407	0.0147	0.0159	0.0077	0.1163	0.0204	0.0079	0.0054	0.0033	0.0886	0.0966	0.012	0.007	0.0084	0.0303	0.0112	0.016	0.1504
1	rs10482808	218607297	1.27	0.118479912290321	3.5	0.0659953737268723	3.27503155172056	0.0955072512731851	0.1424	0.0487	0.0069	0.0033	0.0211	0.0035	0.0033	0.0143	0.1407	0.0147	0.0159	0.0077	0.1163	0.0204	0.0079	0.0054	0.0033	0.0886	0.0966	0.012	0.007	0.0084	0.0303	0.0112	0.016	0.1504
1	rs6684205	218609702	1.27	0.118479912290321	3.48	0.0751031739839783	3.28059156556645	0.0969473785145671	0.1425	0.0487	0.0069	0.0033	0.0211	0.0035	0.0033	0.0143	0.1407	0.0147	0.0159	0.0077	0.1163	0.0204	0.0079	0.0054	0.0033	0.0886	0.0966	0.012	0.007	0.0084	0.0303	0.0112	0.016	0.1504
1	rs10482832	218612507	1.27	0.118479912290321	3.34	0.168454672892635	3.26611524470023	0.0947108498544757	0.1425	0.0487	0.0069	0.0033	0.0211	0.0035	0.0033	0.0143	0.1407	0.0147	0.0159	0.0077	0.1163	0.0204	0.0079	0.0054	0.0033	0.0886	0.0966	0.012	0.007	0.0085	0.0303	0.0112	0.016	0.1504
1	rs78286557	218613463	1.27	0.118479912290321	3.34	0.168454672892635	3.26107863665072	0.0953477608535485	0.1425	0.0486	0.007	0.0033	0.0211	0.0035	0.0033	0.0142	0.1406	0.0147	0.0159	0.0077	0.1163	0.0204	0.0079	0.0054	0.0033	0.0887	0.0966	0.012	0.007	0.0085	0.0303	0.0112	0.016	0.1505
1	rs78049208	218613620	1.27	0.118479912290321	3.34	0.168454672892635	3.26224073550062	0.0957466836223474	0.1425	0.0486	0.007	0.0033	0.0211	0.0035	0.0033	0.0142	0.1406	0.0147	0.0159	0.0077	0.1163	0.0204	0.0079	0.0054	0.0033	0.0887	0.0966	0.012	0.007	0.0085	0.0303	0.0112	0.016	0.1505
1	rs10482836	218614022	1.27	0.118479912290321	3.34	0.168454672892635	3.25436658453598	0.0942342717704379	0.1425	0.0486	0.007	0.0033	0.0211	0.0035	0.0033	0.0142	0.1406	0.0147	0.0159	0.0077	0.1163	0.0204	0.0079	0.0054	0.0033	0.0887	0.0966	0.012	0.007	0.0085	0.0303	0.0112	0.016	0.1505
1	rs56271792	218615832	1.27	0.118479912290321	3.34	0.168454672892635	3.18938712894632	0.0908466920878404	0.1425	0.0486	0.007	0.0033	0.0212	0.0035	0.0033	0.0142	0.1407	0.0147	0.0159	0.0077	0.1161	0.0204	0.0079	0.0054	0.0033	0.0887	0.0965	0.012	0.007	0.0085	0.0303	0.0112	0.016	0.1506
1	rs77300511	218626973	1.27	0.118479912290321	3.34	0.168454672892635	3.05967407710961	0.0810582822074278	0.1427	0.0486	0.007	0.0033	0.0212	0.0035	0.0033	0.0142	0.141	0.0147	0.0159	0.0077	0.1153	0.0204	0.008	0.0054	0.0033	0.0886	0.0959	0.012	0.0069	0.0085	0.0304	0.0113	0.016	0.1511
1	rs79904609	218644135	1.28	0.102927797709035	3.34	0.168454672892635	2.94456542197962	0.0924162006216931	0.1432	0.0487	0.0071	0.0033	0.0212	0.0036	0.0033	0.0142	0.1418	0.0147	0.0158	0.0077	0.1131	0.0204	0.0081	0.0056	0.0033	0.0886	0.0944	0.0121	0.0068	0.0085	0.0307	0.0114	0.016	0.1527
1	rs17047934	218651172	1.28	0.102927797709035	3.34	0.168454672892635	2.86042571716604	0.106345498243256	0.1433	0.0488	0.0072	0.0033	0.0212	0.0036	0.0033	0.0142	0.1422	0.0147	0.0158	0.0077	0.1125	0.0203	0.0081	0.0055	0.0033	0.0886	0.0941	0.0121	0.0068	0.0085	0.0309	0.0115	0.016	0.1532
1	rs12752994	218657660	1.28	0.102927797709035	3.34	0.168454672892635	2.8251893318682	0.119622631300786	0.1435	0.0489	0.0072	0.0033	0.0212	0.0037	0.0033	0.0142	0.1423	0.0147	0.0158	0.0077	0.1121	0.0202	0.0082	0.0055	0.0032	0.0887	0.0938	0.0121	0.0067	0.0085	0.031	0.0115	0.016	0.1535
1	rs56391225	218667645	1.28	0.102927797709035	3.34	0.168454672892635	2.84763131789026	0.118667049711848	0.1435	0.0489	0.0072	0.0033	0.0213	0.0037	0.0033	0.0141	0.1423	0.0146	0.0157	0.0077	0.1121	0.0202	0.0082	0.0055	0.0032	0.0889	0.0937	0.0121	0.0067	0.0085	0.031	0.0115	0.016	0.1535
1	rs12406058	218668879	1.28	0.102927797709035	3.34	0.168454672892635	2.85818857480915	0.116247754989943	0.1435	0.0489	0.0072	0.0033	0.0213	0.0037	0.0033	0.0141	0.1423	0.0146	0.0157	0.0077	0.1121	0.0202	0.0082	0.0055	0.0032	0.0888	0.0937	0.0121	0.0067	0.0085	0.031	0.0115	0.016	0.1535
1	rs12042727	218669580	1.28	0.102927797709035	3.34	0.168454672892635	2.86776221222804	0.115989665167208	0.1435	0.0489	0.0072	0.0033	0.0213	0.0037	0.0033	0.0141	0.1423	0.0146	0.0157	0.0077	0.1122	0.0202	0.0082	0.0055	0.0032	0.0889	0.0936	0.0121	0.0067	0.0085	0.031	0.0115	0.016	0.1535
1	rs182048281	218669820	1.28	0.102927797709035	3.34	0.168454672892635	2.86689148922117	0.115559999216445	0.1435	0.0489	0.0072	0.0033	0.0213	0.0037	0.0033	0.0141	0.1423	0.0146	0.0157	0.0077	0.1122	0.0201	0.0082	0.0055	0.0032	0.0889	0.0936	0.0121	0.0067	0.0085	0.031	0.0115	0.016	0.1535
1	rs12044812	218671783	1.29	0.0889718392940509	3.34	0.168454672892635	2.91352234193094	0.116333833258781	0.1435	0.0489	0.0072	0.0033	0.0212	0.0037	0.0033	0.0141	0.1423	0.0145	0.0156	0.0077	0.112	0.0201	0.0081	0.0056	0.0033	0.0893	0.0936	0.012	0.0067	0.0085	0.031	0.0115	0.0159	0.1536
1	rs12133826	218671897	1.29	0.0889718392940509	3.34	0.168454672892635	2.92164926380799	0.116506062240943	0.1435	0.0489	0.0072	0.0033	0.0212	0.0037	0.0033	0.0141	0.1423	0.0145	0.0156	0.0077	0.112	0.0201	0.0081	0.0056	0.0033	0.0894	0.0936	0.012	0.0067	0.0085	0.031	0.0115	0.0159	0.1536
1	rs11118112	218673257	1.29	0.0889718392940509	3.33	0.177401503992083	3.09370539490382	0.110873859212413	0.1435	0.0489	0.0072	0.0033	0.0211	0.0037	0.0033	0.0141	0.1424	0.0145	0.0155	0.0077	0.1119	0.02	0.0081	0.0057	0.0033	0.0899	0.0935	0.012	0.0067	0.0085	0.031	0.0115	0.0158	0.1538
1	rs12142920	218678879	1.29	0.0889718392940509	3.33	0.177401503992083	3.01514247641902	0.0969473785145671	0.1436	0.0489	0.0072	0.0033	0.0211	0.0037	0.0032	0.0141	0.1424	0.0144	0.0155	0.0077	0.1118	0.02	0.0081	0.0057	0.0033	0.0899	0.0934	0.012	0.0067	0.0084	0.031	0.0114	0.0158	0.1538
1	rs12030801	218694456	1.29	0.0889718392940509	3.34	0.168454672892635	2.99584576207638	0.0938378485077095	0.1439	0.0489	0.0072	0.0032	0.0211	0.0037	0.0032	0.0141	0.1425	0.0144	0.0155	0.0076	0.1116	0.02	0.0081	0.0057	0.0032	0.09	0.0933	0.012	0.0066	0.0084	0.031	0.0114	0.0158	0.154
1	rs1690789	218698027	1.29	0.0889718392940509	3.34	0.168454672892635	2.99357793812705	0.100340444929132	0.1439	0.049	0.0072	0.0032	0.0211	0.0037	0.0032	0.0141	0.1425	0.0145	0.0155	0.0076	0.1115	0.02	0.0081	0.0057	0.0033	0.09	0.0932	0.012	0.0066	0.0084	0.031	0.0114	0.0158	0.154
1	rs4846486	218705513	1.32	0.055666547717423	3.34	0.168454672892635	1.80659981248589	0.0478707019911049	0.1467	0.0495	0.007	0.003	0.0213	0.0036	0.0027	0.0141	0.1447	0.0148	0.0156	0.0074	0.1075	0.0201	0.0077	0.0051	0.0031	0.091	0.0903	0.012	0.0062	0.008	0.0308	0.0106	0.0163	0.1579
1	rs116582509	218706638	1.34	0.0395827626793828	3.34	0.168454672892635	1.03403284951722	0.0531959351761616	0.1483	0.0501	0.0068	0.0027	0.0214	0.0034	0.0023	0.0142	0.1465	0.015	0.0157	0.0072	0.1044	0.0201	0.0073	0.0044	0.0029	0.0929	0.088	0.0119	0.0058	0.0081	0.0305	0.0099	0.0164	0.1605
1	rs77954637	218707732	1.34	0.0395827626793828	3.34	0.168454672892635	1.00247550276612	0.049375805486924	0.1485	0.0501	0.0068	0.0026	0.0214	0.0034	0.0022	0.0142	0.1466	0.015	0.0157	0.0072	0.1041	0.0202	0.0073	0.0044	0.0028	0.0931	0.0879	0.0119	0.0057	0.0081	0.0305	0.0098	0.0164	0.1607
1	rs514332	218707937	1.34	0.0395827626793828	3.34	0.168454672892635	1.00333477929948	0.0488919502188762	0.1485	0.0501	0.0068	0.0026	0.0214	0.0034	0.0022	0.0142	0.1467	0.015	0.0157	0.0072	0.1041	0.0202	0.0073	0.0044	0.0028	0.0931	0.0879	0.0119	0.0057	0.0081	0.0305	0.0098	0.0164	0.1607
1	rs79038154	218710815	1.34	0.0395827626793828	3.34	0.168454672892635	0.984585564372409	0.052136168043876	0.1484	0.0501	0.0068	0.0026	0.0214	0.0034	0.0022	0.0142	0.1467	0.015	0.0157	0.0072	0.1041	0.0202	0.0073	0.0044	0.0028	0.0931	0.0879	0.0119	0.0057	0.0081	0.0304	0.0098	0.0164	0.1608
1	rs78924626	218713029	1.34	0.0395827626793828	3.34	0.168454672892635	0.969622926866495	0.0534466344305698	0.1484	0.0501	0.0068	0.0026	0.0214	0.0034	0.0022	0.0142	0.1467	0.015	0.0157	0.0072	0.1041	0.0202	0.0073	0.0044	0.0028	0.0931	0.0879	0.0119	0.0057	0.0081	0.0304	0.0098	0.0164	0.1608
1	rs604045	218714208	1.34	0.0395827626793828	3.34	0.168454672892635	0.968097970272683	0.053258562144801	0.1484	0.0501	0.0068	0.0026	0.0214	0.0034	0.0022	0.0142	0.1467	0.015	0.0157	0.0072	0.1041	0.0202	0.0073	0.0044	0.0028	0.0931	0.0879	0.0119	0.0057	0.0081	0.0304	0.0098	0.0164	0.1608
1	rs77937924	218717349	1.34	0.0395827626793828	3.34	0.168454672892635	0.945929757112073	0.0591553835914021	0.1484	0.0501	0.0068	0.0026	0.0214	0.0034	0.0022	0.0142	0.1467	0.015	0.0157	0.0072	0.104	0.0202	0.0072	0.0043	0.0028	0.0931	0.0879	0.0119	0.0057	0.0081	0.0304	0.0098	0.0164	0.1609
1	rs77257672	218719659	1.34	0.0395827626793828	3.34	0.168454672892635	0.930047201606972	0.0614013765815832	0.1484	0.0501	0.0068	0.0026	0.0214	0.0033	0.0022	0.0142	0.1467	0.015	0.0157	0.0072	0.104	0.0202	0.0072	0.0043	0.0028	0.0932	0.0879	0.0119	0.0057	0.0081	0.0304	0.0097	0.0164	0.1609
1	rs2889784	218720735	1.34	0.0395827626793828	3.34	0.168454672892635	0.758403908710467	0.0616679452004823	0.1484	0.0503	0.0067	0.0025	0.0214	0.0033	0.0022	0.0142	0.1469	0.0151	0.0158	0.0072	0.1037	0.0203	0.0071	0.0041	0.0027	0.0936	0.0878	0.0119	0.0056	0.0081	0.0303	0.0095	0.0165	0.1614
1	rs75308418	218726224	1.34	0.0395827626793828	3.34	0.168454672892635	0.523437622604616	0.194687968510382	0.1485	0.0505	0.0061	0.002	0.0217	0.003	0.0022	0.014	0.147	0.0155	0.016	0.0071	0.1019	0.0206	0.0068	0.0037	0.0026	0.0962	0.0875	0.0121	0.0054	0.0079	0.0299	0.0087	0.0167	0.163
1	rs57391225	218727526	1.34	0.0395827626793828	3.34	0.168454672892635	0.494754583793274	0.168407900013418	0.1485	0.0505	0.006	0.0019	0.0217	0.003	0.0022	0.014	0.147	0.0155	0.016	0.0071	0.1016	0.0207	0.0067	0.0037	0.0026	0.0966	0.0875	0.0121	0.0054	0.0079	0.0298	0.0086	0.0167	0.1632
1	rs1603059	218727857	1.34	0.0395827626793828	3.34	0.168454672892635	0.488874076885378	0.152145535407837	0.1485	0.0506	0.006	0.0019	0.0217	0.003	0.0022	0.014	0.147	0.0155	0.016	0.0071	0.1016	0.0207	0.0067	0.0037	0.0026	0.0967	0.0874	0.0121	0.0054	0.0079	0.0298	0.0086	0.0167	0.1633
1	rs75459190	218729686	1.35	0.0330775438811865	3.34	0.168454672892635	0.34387591972583	0.25059433311893	0.1489	0.0512	0.0059	0.0018	0.0217	0.0027	0.0022	0.014	0.1477	0.0155	0.016	0.007	0.1013	0.0206	0.0064	0.0031	0.0025	0.0971	0.0868	0.0122	0.0052	0.0075	0.0297	0.008	0.017	0.1646
1	rs35351285	218738558	1.35	0.0330775438811865	3.34	0.168454672892635	0.296924577053972	0.275139778890467	0.149	0.0515	0.0058	0.0018	0.0217	0.0026	0.0021	0.014	0.148	0.0155	0.016	0.0071	0.1011	0.0205	0.0062	0.0029	0.0024	0.0973	0.0865	0.0122	0.0052	0.0074	0.0297	0.0077	0.0171	0.1653
1	rs77744806	218738651	1.35	0.0330775438811865	3.32	0.186688027238402	0.297748521907847	0.275603154425905	0.149	0.0516	0.0058	0.0018	0.0217	0.0026	0.0021	0.014	0.148	0.0155	0.016	0.007	0.1011	0.0205	0.0062	0.0029	0.0024	0.0973	0.0865	0.0122	0.0052	0.0074	0.0297	0.0077	0.0171	0.1653
1	rs56241328	218741034	1.35	0.0330775438811865	3.32	0.186688027238402	0.280090472218033	0.244320530869722	0.149	0.0516	0.0057	0.0018	0.0216	0.0026	0.0021	0.014	0.1482	0.0154	0.0161	0.007	0.1013	0.0205	0.006	0.003	0.0024	0.0976	0.0865	0.0122	0.0052	0.0073	0.0297	0.0073	0.0171	0.1655
1	rs10863402	218741315	1.35	0.0330775438811865	3.32	0.186688027238402	0.281453630001226	0.218235188306108	0.149	0.0517	0.0057	0.0018	0.0216	0.0026	0.0021	0.014	0.1482	0.0154	0.0161	0.007	0.1014	0.0205	0.006	0.003	0.0024	0.0976	0.0865	0.0123	0.0052	0.0073	0.0297	0.0073	0.0171	0.1655
1	rs10863403	218741432	1.35	0.0330775438811865	3.32	0.186688027238402	0.280654106468206	0.229079194451356	0.149	0.0517	0.0056	0.0018	0.0216	0.0026	0.0021	0.014	0.1482	0.0153	0.0161	0.007	0.1014	0.0205	0.006	0.003	0.0024	0.0976	0.0865	0.0123	0.0052	0.0073	0.0297	0.0072	0.0171	0.1655
1	rs80038833	218741636	1.35	0.0330775438811865	3.34	0.168454672892635	0.337680261666136	0.23998130709183	0.1489	0.0516	0.0056	0.0018	0.0216	0.0026	0.0021	0.0141	0.1484	0.0153	0.016	0.007	0.1012	0.0205	0.006	0.0033	0.0024	0.0976	0.0864	0.0122	0.0052	0.0073	0.0296	0.0072	0.0171	0.1654
1	rs72740773	218744560	1.36	0.0274689319808498	3.34	0.168454672892635	0.345709279932507	0.437424868728634	0.1489	0.0519	0.0054	0.0017	0.0215	0.0026	0.002	0.0141	0.1488	0.0153	0.0162	0.0071	0.0998	0.0205	0.0057	0.0032	0.0024	0.0976	0.0871	0.0122	0.0053	0.0071	0.0293	0.0068	0.0172	0.167
1	rs259479	218746640	1.36	0.0274689319808498	3.34	0.168454672892635	0.351398268779271	0.475566803503387	0.1489	0.0521	0.0053	0.0016	0.0215	0.0025	0.002	0.0141	0.149	0.0152	0.0162	0.0071	0.0993	0.0205	0.0055	0.0032	0.0024	0.0976	0.0874	0.0122	0.0053	0.007	0.0292	0.0066	0.0172	0.1677
1	rs174104	218748725	1.36	0.0274689319808498	3.34	0.168454672892635	0.353146127408864	0.468545449525885	0.1488	0.0521	0.0053	0.0016	0.0215	0.0025	0.002	0.0141	0.1491	0.0152	0.0162	0.0071	0.0994	0.0205	0.0055	0.0032	0.0024	0.0976	0.0873	0.0122	0.0053	0.007	0.0292	0.0066	0.0172	0.1676
1	rs1764701	218748898	1.36	0.0274689319808498	3.34	0.168454672892635	0.353729739816399	0.470298239049356	0.1488	0.0521	0.0053	0.0016	0.0215	0.0025	0.002	0.0141	0.1491	0.0152	0.0162	0.0071	0.0994	0.0205	0.0055	0.0032	0.0024	0.0976	0.0873	0.0122	0.0053	0.007	0.0292	0.0066	0.0172	0.1676
1	rs259464	218749231	1.36	0.0274689319808498	3.34	0.168454672892635	0.355909392999222	0.472863069931297	0.1487	0.0521	0.0053	0.0016	0.0215	0.0025	0.002	0.0141	0.1491	0.0152	0.0162	0.0071	0.0994	0.0205	0.0055	0.0032	0.0024	0.0976	0.0873	0.0122	0.0053	0.007	0.0292	0.0066	0.0172	0.1676
1	rs259468	218755741	1.36	0.0274689319808498	3.34	0.168454672892635	0.370652325744066	0.481800514305484	0.1487	0.0521	0.0053	0.0017	0.0215	0.0025	0.002	0.0141	0.1492	0.0153	0.0163	0.0071	0.0995	0.0205	0.0054	0.0032	0.0024	0.0977	0.0871	0.0122	0.0053	0.007	0.0292	0.0065	0.0172	0.1676
1	rs259470	218756209	1.36	0.0274689319808498	3.35	0.159841057206343	0.370652325744066	0.494330402554799	0.1487	0.0522	0.0053	0.0017	0.0215	0.0025	0.002	0.0141	0.1492	0.0152	0.0162	0.0071	0.0995	0.0205	0.0054	0.0032	0.0024	0.0977	0.0871	0.0122	0.0053	0.007	0.0292	0.0065	0.0172	0.1677
1	rs259472	218758198	1.36	0.0274689319808498	3.35	0.159841057206343	0.363673123403832	0.471647697668966	0.1486	0.0522	0.0053	0.0017	0.0215	0.0025	0.002	0.0141	0.1492	0.0152	0.0162	0.0071	0.0996	0.0205	0.0054	0.0032	0.0024	0.0977	0.087	0.0122	0.0053	0.007	0.0292	0.0065	0.0172	0.1677
1	rs75232275	218758616	1.36	0.0274689319808498	3.33	0.177401503992083	0.362435899512449	0.458198741319616	0.1486	0.0522	0.0053	0.0017	0.0215	0.0025	0.002	0.0141	0.1492	0.0152	0.0162	0.0071	0.0996	0.0205	0.0054	0.0032	0.0024	0.0977	0.087	0.0122	0.0053	0.007	0.0292	0.0065	0.0172	0.1677
1	rs78806723	218758645	1.36	0.0274689319808498	3.34	0.168454672892635	0.362113500784056	0.455119953789333	0.1486	0.0522	0.0053	0.0017	0.0215	0.0025	0.002	0.0141	0.1492	0.0152	0.0162	0.0071	0.0996	0.0205	0.0054	0.0032	0.0024	0.0977	0.087	0.0122	0.0053	0.007	0.0292	0.0065	0.0172	0.1677
1	rs259473	218758895	1.36	0.0274689319808498	3.34	0.168454672892635	0.360289353378218	0.449511970866798	0.1486	0.0522	0.0053	0.0017	0.0215	0.0025	0.002	0.0141	0.1492	0.0152	0.0162	0.0071	0.0996	0.0205	0.0054	0.0032	0.0024	0.0977	0.087	0.0122	0.0053	0.007	0.0292	0.0065	0.0172	0.1677
1	rs1337110	218758944	1.36	0.0274689319808498	3.34	0.168454672892635	0.359325541597691	0.447247306307564	0.1486	0.0522	0.0053	0.0017	0.0215	0.0025	0.002	0.0141	0.1492	0.0152	0.0162	0.0071	0.0996	0.0205	0.0054	0.0032	0.0024	0.0977	0.087	0.0122	0.0053	0.007	0.0292	0.0065	0.0172	0.1677
1	rs259474	218759983	1.36	0.0274689319808498	3.35	0.159841057206343	0.36442727365728	0.462491324204394	0.1486	0.0522	0.0053	0.0017	0.0215	0.0026	0.002	0.0141	0.1492	0.0152	0.0163	0.0072	0.0996	0.0205	0.0054	0.0032	0.0025	0.0978	0.087	0.0122	0.0053	0.007	0.0293	0.0065	0.0172	0.1674
1	rs259475	218760142	1.36	0.0274689319808498	3.35	0.159841057206343	0.365883964942444	0.461148764557849	0.1486	0.0522	0.0053	0.0017	0.0215	0.0026	0.002	0.0141	0.1492	0.0152	0.0163	0.0072	0.0996	0.0205	0.0054	0.0033	0.0025	0.0978	0.087	0.0122	0.0053	0.007	0.0293	0.0065	0.0172	0.1674
1	rs17048225	218760614	1.36	0.0274689319808498	3.35	0.159841057206343	0.360021494972343	0.438616383828987	0.1486	0.0522	0.0053	0.0017	0.0213	0.0026	0.002	0.0141	0.1492	0.0152	0.0163	0.0072	0.0996	0.0205	0.0054	0.0033	0.0025	0.0978	0.087	0.0122	0.0053	0.007	0.0293	0.0065	0.0172	0.1674
1	rs114468747	218763636	1.36	0.0274689319808498	3.35	0.159841057206343	0.3653441028827	0.468545449525885	0.1487	0.0521	0.0053	0.0017	0.0214	0.0026	0.002	0.0141	0.1492	0.0152	0.0162	0.0072	0.0995	0.0205	0.0054	0.0032	0.0025	0.0978	0.0871	0.0122	0.0053	0.007	0.0293	0.0065	0.0172	0.1674
1	rs1351475	218774830	1.36	0.0274689319808498	3.35	0.159841057206343	0.363673123403832	0.479765475437379	0.1492	0.0521	0.0054	0.0016	0.0215	0.0026	0.002	0.0141	0.1493	0.0153	0.0162	0.0072	0.0992	0.0205	0.0053	0.0032	0.0025	0.0976	0.0872	0.0121	0.0053	0.0069	0.0292	0.0065	0.0172	0.1674
1	rs2993033	218775684	1.36	0.0274689319808498	3.35	0.159841057206343	0.367343629374175	0.506942102244803	0.1492	0.0521	0.0054	0.0016	0.0215	0.0026	0.002	0.0141	0.1493	0.0153	0.0162	0.0072	0.0991	0.0205	0.0053	0.0032	0.0024	0.0976	0.0873	0.0121	0.0053	0.0069	0.0292	0.0065	0.0172	0.1675
1	rs2050598	218778165	1.36	0.0274689319808498	3.34	0.168454672892635	0.357668750671752	0.506942102244803	0.1493	0.052	0.0054	0.0016	0.0215	0.0026	0.002	0.0142	0.1493	0.0153	0.0163	0.0072	0.0991	0.0205	0.0053	0.0032	0.0024	0.0975	0.0872	0.0121	0.0053	0.0069	0.0292	0.0065	0.0172	0.1675
1	rs1600747	218779448	1.36	0.0274689319808498	3.35	0.159841057206343	0.35970019983371	0.50831779514886	0.1493	0.052	0.0054	0.0016	0.0215	0.0026	0.002	0.0142	0.1493	0.0153	0.0163	0.0072	0.0991	0.0205	0.0053	0.0032	0.0024	0.0975	0.0873	0.0121	0.0053	0.0069	0.0292	0.0065	0.0172	0.1675
1	rs116065718	218779858	1.36	0.0274689319808498	3.35	0.159841057206343	0.360557314004476	0.507492265991354	0.1493	0.052	0.0054	0.0016	0.0215	0.0026	0.002	0.0142	0.1493	0.0153	0.0163	0.0072	0.0991	0.0205	0.0053	0.0032	0.0024	0.0975	0.0873	0.0121	0.0053	0.0069	0.0292	0.0065	0.0172	0.1675
1	rs28694155	218782450	1.36	0.0274689319808498	3.35	0.159841057206343	0.360557314004476	0.526425750854876	0.1493	0.052	0.0054	0.0016	0.0215	0.0025	0.002	0.0142	0.1493	0.0152	0.0163	0.0072	0.0992	0.0205	0.0053	0.0032	0.0024	0.0975	0.0873	0.0121	0.0053	0.0069	0.0292	0.0065	0.0172	0.1675
1	rs2965010	218782572	1.36	0.0274689319808498	3.35	0.159841057206343	0.360396525362972	0.528370333868474	0.1493	0.052	0.0054	0.0016	0.0215	0.0025	0.002	0.0142	0.1493	0.0152	0.0163	0.0072	0.0992	0.0205	0.0053	0.0032	0.0024	0.0975	0.0873	0.0121	0.0053	0.0069	0.0292	0.0065	0.0172	0.1675
1	rs1481365	218783554	1.36	0.0274689319808498	3.35	0.159841057206343	0.361039900687372	0.545111025174999	0.1494	0.052	0.0054	0.0016	0.0215	0.0025	0.002	0.0141	0.1493	0.0152	0.0163	0.0072	0.0992	0.0205	0.0053	0.0032	0.0024	0.0976	0.0873	0.0121	0.0053	0.0068	0.0292	0.0065	0.0172	0.1676
1	rs996221	218788434	1.36	0.0274689319808498	3.35	0.159841057206343	0.362650913695838	0.568196299063306	0.1494	0.052	0.0054	0.0016	0.0214	0.0025	0.002	0.0141	0.1493	0.0152	0.0163	0.0072	0.0993	0.0204	0.0053	0.0032	0.0024	0.0976	0.0873	0.0121	0.0053	0.0068	0.0293	0.0065	0.0172	0.1675
1	rs2965014	218789548	1.36	0.0274689319808498	3.35	0.159841057206343	0.360718139440837	0.552826825909418	0.1494	0.052	0.0054	0.0016	0.0214	0.0025	0.002	0.0141	0.1493	0.0152	0.0163	0.0072	0.0993	0.0204	0.0053	0.0032	0.0024	0.0976	0.0873	0.012	0.0053	0.0068	0.0293	0.0065	0.0172	0.1675
1	rs72742429	218790537	1.36	0.0274689319808498	3.35	0.159841057206343	0.353729739816399	0.525870485250927	0.1493	0.0519	0.0054	0.0016	0.0214	0.0025	0.002	0.0141	0.1494	0.0152	0.0163	0.0072	0.0993	0.0204	0.0053	0.0032	0.0024	0.0977	0.0873	0.0121	0.0053	0.0068	0.0293	0.0065	0.0172	0.1675
1	rs3009945	218792573	1.36	0.0274689319808498	3.35	0.159841057206343	0.353040069384617	0.536027041276647	0.1491	0.0519	0.0053	0.0016	0.0214	0.0025	0.002	0.0141	0.1494	0.0152	0.0163	0.0072	0.0994	0.0204	0.0053	0.0032	0.0024	0.0977	0.0875	0.0121	0.0053	0.0068	0.0293	0.0065	0.0172	0.1676
1	rs74485529	218793668	1.36	0.0274689319808498	3.35	0.159841057206343	0.353942085545529	0.534493506345152	0.1491	0.0519	0.0053	0.0016	0.0214	0.0025	0.002	0.0141	0.1493	0.0152	0.0163	0.0072	0.0994	0.0204	0.0053	0.0031	0.0024	0.0978	0.0875	0.0121	0.0053	0.0068	0.0293	0.0065	0.0172	0.1675
1	rs2993046	218793848	1.36	0.0274689319808498	3.35	0.159841057206343	0.353995182229464	0.533518189909314	0.1491	0.0519	0.0053	0.0016	0.0214	0.0025	0.002	0.0141	0.1493	0.0152	0.0163	0.0072	0.0994	0.0204	0.0053	0.0031	0.0024	0.0978	0.0875	0.0121	0.0053	0.0068	0.0293	0.0065	0.0172	0.1675
1	rs900049	218795772	1.36	0.0274689319808498	3.35	0.159841057206343	0.356601940889792	0.527814555836405	0.1493	0.052	0.0053	0.0017	0.0214	0.0025	0.002	0.0142	0.1491	0.0153	0.0163	0.0071	0.0996	0.0204	0.0053	0.0031	0.0024	0.0978	0.0873	0.012	0.0054	0.0068	0.0293	0.0066	0.0172	0.1672
1	rs78822611	218797081	1.36	0.0274689319808498	3.35	0.159841057206343	0.362274681765197	0.570460997327925	0.1492	0.052	0.0054	0.0017	0.0214	0.0025	0.002	0.0142	0.149	0.0153	0.0163	0.0071	0.0997	0.0204	0.0053	0.0031	0.0024	0.0978	0.0873	0.012	0.0054	0.0068	0.0293	0.0066	0.0172	0.1672
1	rs28377914	218798101	1.36	0.0274689319808498	3.36	0.151554094423325	0.360289353378218	0.571310823201206	0.1492	0.052	0.0054	0.0017	0.0214	0.0025	0.002	0.0142	0.149	0.0153	0.0163	0.0071	0.0996	0.0204	0.0053	0.0031	0.0024	0.0978	0.0872	0.012	0.0054	0.0068	0.0293	0.0066	0.0171	0.1672
1	rs1481358	218810253	1.36	0.0274689319808498	3.36	0.151554094423325	0.373211978667141	0.692994802253827	0.1487	0.0519	0.0054	0.0018	0.0214	0.0025	0.0021	0.0142	0.1489	0.0154	0.0163	0.0072	0.0995	0.0204	0.0054	0.0032	0.0025	0.0978	0.0867	0.0121	0.0054	0.0069	0.0293	0.0068	0.0173	0.1672
1	rs17048340	218811090	1.36	0.0274689319808498	3.36	0.151554094423325	0.376711899057404	0.735970595055926	0.1486	0.0519	0.0054	0.0018	0.0214	0.0026	0.0021	0.0142	0.1489	0.0154	0.0163	0.0072	0.0995	0.0204	0.0054	0.0032	0.0025	0.0978	0.0867	0.0121	0.0054	0.0069	0.0293	0.0068	0.0173	0.1672
1	rs17048341	218811391	1.36	0.0274689319808498	3.36	0.151554094423325	0.374795818902412	0.740780803455311	0.1485	0.0519	0.0054	0.0018	0.0214	0.0026	0.0021	0.0142	0.1489	0.0154	0.0163	0.0072	0.0994	0.0204	0.0054	0.0032	0.0025	0.0978	0.0867	0.0121	0.0054	0.0069	0.0293	0.0068	0.0173	0.1673
1	rs1318827	218813701	1.36	0.0274689319808498	3.36	0.151554094423325	0.397834084647	0.883877937859735	0.1461	0.0522	0.0055	0.0021	0.0218	0.0028	0.0025	0.0144	0.1484	0.0155	0.0163	0.0074	0.0983	0.0206	0.0061	0.0034	0.0028	0.0978	0.0845	0.0128	0.0057	0.007	0.0293	0.0073	0.0174	0.1683
1	rs61822530	218827236	1.38	0.0185789308352599	3.36	0.151554094423325	0.628294132255687	0.720235835497188	0.1442	0.0521	0.006	0.0033	0.023	0.0034	0.0032	0.0144	0.1447	0.018	0.0171	0.009	0.0908	0.0202	0.0075	0.0029	0.0035	0.0962	0.078	0.0145	0.0066	0.0092	0.03	0.0094	0.0183	0.171
1	rs1481345	218827855	1.38	0.0185789308352599	3.36	0.151554094423325	0.611483726675843	0.708000448933096	0.1442	0.0521	0.006	0.0033	0.023	0.0034	0.0032	0.0144	0.1447	0.018	0.0171	0.009	0.0908	0.0202	0.0075	0.0029	0.0035	0.0963	0.078	0.0145	0.0066	0.0092	0.03	0.0094	0.0183	0.171
1	rs78033786	218828298	1.38	0.0185789308352599	3.36	0.151554094423325	0.609821126133114	0.704279474139271	0.1441	0.0521	0.006	0.0033	0.023	0.0034	0.0032	0.0144	0.1447	0.018	0.0171	0.009	0.0908	0.0202	0.0075	0.0029	0.0035	0.0962	0.078	0.0145	0.0066	0.0092	0.03	0.0094	0.0183	0.171
1	rs17504593	218830115	1.38	0.0185789308352599	3.36	0.151554094423325	0.607676684412888	0.685445288754673	0.1441	0.0522	0.0059	0.0033	0.023	0.0034	0.0032	0.0144	0.1449	0.018	0.0171	0.009	0.0907	0.0202	0.0074	0.0029	0.0035	0.0962	0.0778	0.0145	0.0065	0.0092	0.03	0.0094	0.0183	0.1711
1	rs7542595	218830867	1.38	0.0185789308352599	3.34	0.168454672892635	0.607745805654994	0.677029823050431	0.1441	0.0522	0.0059	0.0033	0.023	0.0034	0.0032	0.0144	0.1449	0.018	0.0171	0.009	0.0907	0.0202	0.0074	0.0029	0.0035	0.0962	0.0778	0.0145	0.0065	0.0092	0.0301	0.0094	0.0183	0.1711
1	rs17570187	218831009	1.38	0.0185789308352599	3.34	0.168454672892635	0.607676684412888	0.677472153218583	0.1441	0.0522	0.0059	0.0033	0.023	0.0034	0.0032	0.0144	0.1449	0.018	0.0171	0.009	0.0907	0.0202	0.0074	0.0029	0.0035	0.0962	0.0778	0.0145	0.0065	0.0092	0.0301	0.0094	0.0183	0.1712
1	rs17570236	218831341	1.38	0.0185789308352599	3.32	0.186688027238402	0.585133109079797	0.66702137917035	0.144	0.0522	0.006	0.0033	0.023	0.0034	0.0032	0.0144	0.1449	0.018	0.0171	0.009	0.0907	0.0202	0.0074	0.0029	0.0035	0.0963	0.0778	0.0145	0.0065	0.0092	0.0301	0.0093	0.0183	0.1712
1	rs17570278	218832333	1.38	0.0185789308352599	3.32	0.186688027238402	0.58465774947024	0.662323342378111	0.144	0.0522	0.006	0.0033	0.023	0.0034	0.0032	0.0144	0.1449	0.018	0.0171	0.009	0.0907	0.0202	0.0074	0.0029	0.0034	0.0963	0.0778	0.0145	0.0065	0.0092	0.0301	0.0094	0.0183	0.1712
1	rs11485142	218833214	1.38	0.0185789308352599	3.32	0.186688027238402	0.583097117562879	0.655583300460394	0.144	0.0522	0.006	0.0033	0.023	0.0034	0.0032	0.0144	0.1448	0.018	0.0171	0.009	0.0907	0.0202	0.0074	0.0029	0.0034	0.0963	0.0778	0.0145	0.0065	0.0092	0.0302	0.0094	0.0183	0.1712
1	rs17048367	218833890	1.38	0.0185789308352599	3.32	0.186688027238402	0.582215878973647	0.649297224047497	0.1439	0.0522	0.006	0.0033	0.023	0.0034	0.0032	0.0144	0.1448	0.018	0.0171	0.0089	0.0907	0.0202	0.0074	0.0029	0.0034	0.0965	0.0777	0.0145	0.0065	0.0092	0.0302	0.0094	0.0183	0.1712
1	rs4846503	218835407	1.38	0.0185789308352599	3.33	0.177401503992083	0.582961502064394	0.65338889634311	0.1439	0.0522	0.006	0.0033	0.023	0.0034	0.0032	0.0144	0.1448	0.018	0.0171	0.009	0.0908	0.0202	0.0074	0.0029	0.0034	0.0964	0.0777	0.0145	0.0065	0.0092	0.0302	0.0093	0.0182	0.1711
1	rs116054657	218836251	1.38	0.0185789308352599	3.34	0.168454672892635	0.581877106074602	0.651050070949154	0.1438	0.0522	0.006	0.0033	0.023	0.0034	0.0032	0.0144	0.1449	0.018	0.0171	0.009	0.0908	0.0202	0.0074	0.0029	0.0035	0.0964	0.0777	0.0145	0.0065	0.0092	0.0302	0.0093	0.0182	0.1711
1	rs77328429	218837881	1.38	0.0185789308352599	3.34	0.168454672892635	0.581402978077965	0.647399540577717	0.1438	0.0523	0.006	0.0033	0.023	0.0034	0.0032	0.0144	0.1449	0.018	0.0171	0.009	0.0907	0.0202	0.0074	0.0029	0.0035	0.0964	0.0777	0.0145	0.0065	0.0092	0.0302	0.0093	0.0182	0.1711
1	rs4846502	218838456	1.38	0.0185789308352599	3.34	0.168454672892635	0.580116965578297	0.644191009472617	0.1438	0.0523	0.006	0.0033	0.023	0.0034	0.0032	0.0144	0.1449	0.018	0.0171	0.009	0.0908	0.0202	0.0074	0.0029	0.0035	0.0964	0.0777	0.0145	0.0065	0.0092	0.0303	0.0093	0.0182	0.1711
1	rs113077281	218841080	1.38	0.0185789308352599	3.35	0.159841057206343	0.576536675055309	0.640840594738232	0.1437	0.0523	0.006	0.0033	0.023	0.0034	0.0032	0.0144	0.1449	0.018	0.0171	0.009	0.0908	0.0202	0.0074	0.0029	0.0035	0.0963	0.0777	0.0145	0.0065	0.0092	0.0303	0.0094	0.0182	0.1711
1	rs76554564	218841558	1.38	0.0185789308352599	3.35	0.159841057206343	0.581064425288638	0.627045224114115	0.1436	0.0523	0.006	0.0034	0.023	0.0034	0.0033	0.0144	0.1449	0.018	0.0171	0.009	0.0909	0.0202	0.0074	0.0029	0.0036	0.0964	0.0776	0.0145	0.0065	0.0092	0.0301	0.0093	0.0182	0.1711
1	rs112380801	218843138	1.38	0.0185789308352599	3.38	0.135933471893229	0.580387594941804	0.641568600571146	0.1435	0.0523	0.006	0.0034	0.023	0.0034	0.0033	0.0144	0.1447	0.018	0.0172	0.009	0.0906	0.0202	0.0074	0.0029	0.0036	0.0962	0.0776	0.0144	0.0065	0.0092	0.0301	0.0093	0.0183	0.1718
1	rs80044142	218843876	1.38	0.0185789308352599	3.38	0.135933471893229	0.605190732349375	0.647107703397127	0.1434	0.0524	0.006	0.0034	0.023	0.0034	0.0033	0.0144	0.1449	0.0181	0.0171	0.0089	0.0907	0.0202	0.0074	0.0029	0.0035	0.0962	0.0776	0.0145	0.0065	0.0093	0.0301	0.0093	0.0183	0.1716
1	rs74143102	218846433	1.38	0.0185789308352599	3.38	0.135933471893229	0.602158728194449	0.660416942455491	0.1434	0.0524	0.006	0.0034	0.023	0.0034	0.0033	0.0144	0.1449	0.0181	0.0172	0.0089	0.0907	0.0202	0.0074	0.0029	0.0035	0.0962	0.0776	0.0145	0.0065	0.0093	0.0301	0.0093	0.0183	0.1716
1	rs113489584	218846691	1.38	0.0185789308352599	3.39	0.128586294370088	0.603260462347951	0.662029968000553	0.1434	0.0524	0.006	0.0034	0.023	0.0034	0.0033	0.0144	0.1449	0.0181	0.0172	0.0089	0.0907	0.0202	0.0074	0.0029	0.0035	0.0962	0.0776	0.0145	0.0065	0.0093	0.0301	0.0093	0.0183	0.1716
1	rs111452878	218847357	1.38	0.0185789308352599	3.39	0.128586294370088	0.603811677852416	0.66129666258724	0.1434	0.0524	0.006	0.0034	0.023	0.0034	0.0033	0.0144	0.1449	0.0181	0.0172	0.0089	0.0907	0.0202	0.0074	0.0029	0.0035	0.0962	0.0776	0.0145	0.0065	0.0093	0.0301	0.0093	0.0183	0.1716
1	rs74914014	218848117	1.38	0.0185789308352599	3.39	0.128586294370088	0.604432072843423	0.663937434103981	0.1433	0.0524	0.006	0.0034	0.023	0.0034	0.0033	0.0144	0.1449	0.0181	0.0172	0.0089	0.0907	0.0202	0.0074	0.0029	0.0035	0.0962	0.0776	0.0145	0.0065	0.0093	0.0301	0.0093	0.0183	0.1716
1	rs115749119	218849834	1.38	0.0185789308352599	3.39	0.128586294370088	0.604845832724917	0.665258724059235	0.1434	0.0524	0.006	0.0034	0.023	0.0034	0.0033	0.0144	0.1449	0.0181	0.0172	0.0089	0.0907	0.0202	0.0074	0.0029	0.0035	0.0962	0.0776	0.0145	0.0065	0.0093	0.0302	0.0093	0.0183	0.1716
1	rs72742467	218850562	1.38	0.0185789308352599	3.39	0.128586294370088	0.604707898258061	0.664818227207274	0.1434	0.0524	0.006	0.0034	0.023	0.0034	0.0033	0.0144	0.1449	0.0181	0.0171	0.0089	0.0907	0.0202	0.0074	0.0029	0.0035	0.0962	0.0776	0.0145	0.0065	0.0092	0.0302	0.0093	0.0183	0.1716
1	rs11487802	218850711	1.38	0.0185789308352599	3.39	0.128586294370088	0.60388059611835	0.664377797208377	0.1433	0.0524	0.006	0.0034	0.023	0.0034	0.0033	0.0144	0.145	0.0181	0.0171	0.0089	0.0906	0.0202	0.0074	0.0029	0.0035	0.0962	0.0776	0.0145	0.0065	0.0092	0.0302	0.0093	0.0183	0.1716
1	rs28557010	218851189	1.38	0.0185789308352599	3.39	0.128586294370088	0.606640300388713	0.654412740542627	0.1434	0.0524	0.006	0.0034	0.023	0.0034	0.0032	0.0144	0.1451	0.0181	0.0171	0.0089	0.0906	0.0202	0.0074	0.0029	0.0035	0.0961	0.0776	0.0145	0.0065	0.0092	0.0302	0.0093	0.0182	0.1716
1	rs28447116	218851318	1.38	0.0185789308352599	3.39	0.128586294370088	0.627031368144369	0.623715879532708	0.143	0.052	0.006	0.0034	0.0229	0.0035	0.0033	0.0143	0.1447	0.0181	0.0171	0.0089	0.0916	0.0202	0.0073	0.003	0.0035	0.0964	0.0774	0.0145	0.0065	0.0093	0.0302	0.0093	0.0182	0.1718
1	rs112834349	218852236	1.38	0.0185789308352599	3.39	0.128586294370088	0.635401160564179	0.674524528023974	0.143	0.052	0.006	0.0034	0.0229	0.0034	0.0033	0.0143	0.1445	0.0181	0.0171	0.0089	0.0916	0.0202	0.0073	0.003	0.0035	0.0964	0.0773	0.0145	0.0065	0.0093	0.0302	0.0093	0.0182	0.1719
1	rs75862579	218853902	1.39	0.0151271827325212	3.4	0.121538743628758	0.657943411591103	0.667168315266251	0.1431	0.052	0.006	0.0034	0.0229	0.0034	0.0033	0.0143	0.1443	0.0181	0.0171	0.0089	0.0915	0.0202	0.0073	0.003	0.0036	0.0965	0.0773	0.0147	0.0065	0.0093	0.0302	0.0093	0.0182	0.172
1	rs79252858	218856213	1.39	0.0151271827325212	3.4	0.121538743628758	0.702021230209753	0.673346297996137	0.1432	0.052	0.006	0.0034	0.0228	0.0034	0.0033	0.0143	0.1441	0.0181	0.0171	0.0089	0.0913	0.0201	0.0073	0.0029	0.0036	0.0966	0.0771	0.0149	0.0065	0.0093	0.0302	0.0093	0.0182	0.1721
1	rs17048396	218858220	1.39	0.0151271827325212	3.4	0.121538743628758	0.654149700199628	0.659537491400235	0.1435	0.052	0.0061	0.0034	0.0228	0.0034	0.0033	0.0144	0.1439	0.0181	0.0172	0.0089	0.0913	0.0201	0.0073	0.0029	0.0036	0.0966	0.0771	0.0148	0.0065	0.0093	0.0303	0.0093	0.0181	0.1723
1	rs1481363	218858734	1.39	0.0151271827325212	3.4	0.121538743628758	0.642190130816341	0.653096437348121	0.1435	0.052	0.0061	0.0034	0.0228	0.0034	0.0033	0.0143	0.144	0.0181	0.0172	0.0089	0.0913	0.0201	0.0073	0.0029	0.0036	0.0966	0.077	0.0148	0.0063	0.0093	0.0304	0.0092	0.0181	0.1724
1	rs993925	218860068	1.39	0.0151271827325212	3.4	0.121538743628758	0.626821020413018	0.657779397858423	0.1432	0.052	0.0061	0.0033	0.0228	0.0034	0.0033	0.0144	0.144	0.0181	0.0172	0.0089	0.0911	0.0201	0.0073	0.0029	0.0036	0.0965	0.077	0.0148	0.0063	0.0093	0.0304	0.0093	0.0181	0.1726
1	rs17505222	218860396	1.39	0.0151271827325212	3.4	0.121538743628758	0.642615531844591	0.666433708853636	0.1433	0.052	0.0061	0.0033	0.0228	0.0034	0.0033	0.0144	0.144	0.0181	0.0172	0.0089	0.0911	0.0201	0.0073	0.0029	0.0036	0.0965	0.077	0.0148	0.0063	0.0093	0.0304	0.0092	0.0181	0.1726
1	rs1481360	218860911	1.39	0.0151271827325212	3.41	0.114783892697204	0.810072328358925	0.62443929620335	0.145	0.0516	0.0063	0.0035	0.0226	0.0035	0.0032	0.0146	0.1438	0.0188	0.0173	0.0093	0.0902	0.0194	0.0072	0.003	0.0036	0.0959	0.0774	0.0151	0.0066	0.0095	0.0306	0.0093	0.0181	0.1708
1	rs116345957	218860990	1.39	0.0151271827325212	3.41	0.114783892697204	0.823950894901311	0.627190072470587	0.1452	0.0516	0.0064	0.0035	0.0225	0.0035	0.0032	0.0146	0.1438	0.0189	0.0174	0.0094	0.09	0.0193	0.0072	0.003	0.0036	0.0959	0.0775	0.0151	0.0066	0.0095	0.0307	0.0092	0.0181	0.1706
1	rs17511465	218861093	1.4	0.0122323855097191	3.41	0.114783892697204	0.848080317632174	0.639094165100615	0.1455	0.0515	0.0064	0.0036	0.0224	0.0035	0.0031	0.0147	0.1436	0.019	0.0175	0.0095	0.0899	0.0192	0.0073	0.003	0.0036	0.0957	0.0777	0.0151	0.0067	0.0094	0.0306	0.0092	0.0181	0.1703
1	rs17511493	218861435	1.39	0.0151271827325212	3.41	0.114783892697204	1.03499004873774	0.615338696786269	0.1463	0.0516	0.0065	0.0037	0.0223	0.0035	0.003	0.0151	0.1435	0.0194	0.0176	0.0098	0.0895	0.0187	0.0072	0.0029	0.0036	0.095	0.0784	0.0154	0.0069	0.0091	0.0308	0.009	0.0182	0.1694
1	rs34465097	218862726	1.39	0.0151271827325212	3.41	0.114783892697204	1.02032362593821	0.510796419709572	0.1466	0.0526	0.0065	0.0038	0.0222	0.0033	0.0029	0.0155	0.1435	0.0193	0.0175	0.0099	0.0887	0.0181	0.0072	0.0028	0.0034	0.0948	0.0797	0.0153	0.0068	0.0088	0.0304	0.0088	0.0181	0.1697
1	rs76454164	218863827	1.39	0.0151271827325212	3.41	0.114783892697204	1.00909967451835	0.483973671378734	0.1466	0.0526	0.0065	0.0038	0.0221	0.0033	0.0029	0.0155	0.1435	0.0193	0.0175	0.01	0.0886	0.0181	0.0072	0.0028	0.0034	0.0948	0.0798	0.0153	0.0068	0.0088	0.0304	0.0088	0.0181	0.1697
1	rs11485143	218871642	1.39	0.0151271827325212	3.42	0.108314757127468	0.98842632454867	0.443922432880511	0.1466	0.0527	0.0065	0.0038	0.0222	0.0033	0.0029	0.0155	0.1435	0.0193	0.0175	0.01	0.0885	0.0181	0.0072	0.0029	0.0034	0.0948	0.08	0.0153	0.0068	0.0088	0.0303	0.0088	0.018	0.1697
1	rs28641887	218874716	1.39	0.0151271827325212	3.42	0.108314757127468	0.992872161253751	0.447646732866489	0.1467	0.0527	0.0065	0.0038	0.0222	0.0033	0.0029	0.0155	0.1435	0.0193	0.0175	0.01	0.0885	0.0181	0.0072	0.0029	0.0034	0.0948	0.08	0.0153	0.0068	0.0088	0.0303	0.0088	0.018	0.1697
1	rs79365356	218878185	1.39	0.0151271827325212	3.41	0.114783892697204	0.993300075826388	0.447114185116206	0.1467	0.0527	0.0065	0.0038	0.0222	0.0033	0.0029	0.0155	0.1435	0.0193	0.0175	0.01	0.0885	0.0181	0.0072	0.0029	0.0034	0.0948	0.08	0.0153	0.0068	0.0088	0.0303	0.0088	0.018	0.1697
1	rs28485239	218880956	1.39	0.0151271827325212	3.38	0.135933471893229	0.992872161253751	0.445783551215112	0.1467	0.0527	0.0065	0.0039	0.0222	0.0033	0.0029	0.0155	0.1435	0.0193	0.0175	0.01	0.0885	0.0181	0.0072	0.0029	0.0034	0.0948	0.08	0.0153	0.0068	0.0088	0.0303	0.0088	0.018	0.1697
1	rs61823673	218885683	1.39	0.0151271827325212	3.38	0.135933471893229	0.992529883912988	0.447646732866489	0.1467	0.0527	0.0065	0.0038	0.0221	0.0033	0.0029	0.0155	0.1435	0.0193	0.0175	0.01	0.0885	0.018	0.0072	0.0029	0.0034	0.0948	0.08	0.0153	0.0068	0.0088	0.0303	0.0088	0.018	0.1697
1	rs17048445	218891564	1.39	0.0151271827325212	3.38	0.135933471893229	1.00015695736846	0.395894769485772	0.1469	0.0527	0.0065	0.0039	0.022	0.0033	0.0029	0.0155	0.1436	0.0193	0.0174	0.0099	0.0884	0.0179	0.0072	0.0028	0.0033	0.0948	0.0802	0.0153	0.0069	0.0088	0.0303	0.0088	0.0179	0.17
1	rs28478494	218892470	1.39	0.0151271827325212	3.38	0.135933471893229	1.02794998921004	0.400410066384862	0.147	0.0527	0.0065	0.0039	0.0219	0.0033	0.0028	0.0156	0.1435	0.0194	0.0174	0.0099	0.0883	0.0178	0.0072	0.0028	0.0033	0.0948	0.0803	0.0153	0.0069	0.0088	0.0303	0.0088	0.0179	0.17
1	rs2127977	218899875	1.39	0.0151271827325212	3.38	0.135933471893229	1.10904343823222	0.381159220640988	0.1473	0.053	0.0065	0.0038	0.0217	0.0034	0.0028	0.0157	0.1435	0.0194	0.0175	0.0099	0.0875	0.0175	0.0072	0.0028	0.0034	0.0941	0.081	0.0154	0.007	0.0089	0.0303	0.0089	0.0181	0.1699
1	rs116419721	218907849	1.39	0.0151271827325212	3.38	0.135933471893229	1.12582629379448	0.324935430844425	0.1477	0.0528	0.0066	0.0039	0.0216	0.0034	0.0028	0.0158	0.1435	0.0193	0.0176	0.0098	0.0866	0.0173	0.007	0.0028	0.0035	0.0941	0.0806	0.0154	0.007	0.0088	0.0302	0.0091	0.0181	0.1714
1	rs57548624	218910704	1.39	0.0151271827325212	3.38	0.135933471893229	1.13628715247974	0.315720605577904	0.1478	0.0528	0.0066	0.0039	0.0215	0.0034	0.0028	0.0158	0.1436	0.0193	0.0177	0.0097	0.0864	0.0173	0.0069	0.0028	0.0035	0.094	0.0806	0.0154	0.007	0.0088	0.0302	0.0091	0.0181	0.1716
1	rs28832005	218916250	1.39	0.0151271827325212	3.38	0.135933471893229	1.14361435330288	0.297055244751062	0.1479	0.0528	0.0067	0.0039	0.0215	0.0034	0.0028	0.0158	0.1436	0.0192	0.0177	0.0097	0.0862	0.0172	0.0068	0.0028	0.0036	0.094	0.0807	0.0154	0.007	0.0087	0.0301	0.0091	0.018	0.1719
1	rs72742485	218931898	1.39	0.0151271827325212	3.38	0.135933471893229	1.07410033840964	0.273751096270403	0.1473	0.053	0.0069	0.0039	0.0216	0.0034	0.0027	0.0159	0.1438	0.0192	0.0178	0.0095	0.0858	0.0171	0.0067	0.0027	0.0036	0.0939	0.081	0.0154	0.007	0.0087	0.0301	0.0091	0.0178	0.1726
1	rs6665999	218932807	1.39	0.0151271827325212	3.38	0.135933471893229	1.07445373909347	0.2738667369774	0.1471	0.0531	0.007	0.0039	0.0216	0.0034	0.0027	0.0159	0.1438	0.0191	0.0178	0.0095	0.0858	0.0171	0.0066	0.0027	0.0036	0.0939	0.0811	0.0154	0.007	0.0087	0.0301	0.0091	0.0177	0.1728
1	rs77467308	218933736	1.39	0.0151271827325212	3.38	0.135933471893229	1.05921182068596	0.268907857295775	0.1471	0.0531	0.007	0.0039	0.0216	0.0034	0.0027	0.0159	0.1438	0.0191	0.0178	0.0095	0.0857	0.0171	0.0066	0.0027	0.0036	0.0939	0.0811	0.0154	0.007	0.0087	0.0301	0.0091	0.0177	0.1728
1	rs76354174	218938774	1.39	0.0151271827325212	3.38	0.135933471893229	1.04344630420531	0.272826513887828	0.1471	0.0535	0.007	0.0039	0.0216	0.0035	0.0028	0.0162	0.1441	0.0191	0.018	0.0093	0.0846	0.0171	0.0065	0.0027	0.0036	0.0934	0.0814	0.0155	0.007	0.0087	0.03	0.0091	0.0177	0.1732
1	rs12044420	218940636	1.39	0.0151271827325212	3.38	0.135933471893229	1.05412141957103	0.283049649841416	0.1471	0.0539	0.0071	0.0039	0.0217	0.0035	0.0028	0.0165	0.1444	0.0191	0.018	0.0092	0.0835	0.017	0.0063	0.0027	0.0036	0.0929	0.0817	0.0157	0.007	0.0086	0.0299	0.009	0.0177	0.1736
1	rs17572651	218943613	1.39	0.0151271827325212	3.38	0.135933471893229	1.09164946013778	0.2887917581057	0.147	0.054	0.0071	0.004	0.0218	0.0035	0.0028	0.0167	0.1444	0.0192	0.018	0.0091	0.0829	0.017	0.0063	0.0027	0.0036	0.0926	0.0819	0.0157	0.007	0.0086	0.0298	0.009	0.0177	0.1739
1	rs10495102	218944190	1.39	0.0151271827325212	3.38	0.135933471893229	1.0938733326936	0.291499107875393	0.147	0.0541	0.0071	0.004	0.0218	0.0035	0.0028	0.0167	0.1444	0.0192	0.018	0.009	0.0828	0.017	0.0063	0.0027	0.0036	0.0926	0.082	0.0157	0.007	0.0086	0.0298	0.009	0.0177	0.1739
1	rs2378012	218950976	1.39	0.0151271827325212	3.38	0.135933471893229	1.10171570924372	0.291852805246618	0.147	0.0541	0.0071	0.004	0.0218	0.0035	0.0028	0.0168	0.1444	0.0192	0.018	0.009	0.0826	0.0171	0.0063	0.0027	0.0035	0.0927	0.0821	0.0158	0.0069	0.0086	0.0298	0.009	0.0177	0.1741
1	rs72742490	218964627	1.39	0.0151271827325212	3.38	0.135933471893229	1.11271454023849	0.279667907373539	0.1471	0.0541	0.0071	0.0041	0.0218	0.0035	0.0028	0.0169	0.1443	0.0192	0.0179	0.0089	0.0825	0.017	0.0063	0.0028	0.0034	0.0929	0.0824	0.0158	0.0068	0.0086	0.0298	0.009	0.0176	0.1743
1	rs11118154	218966876	1.39	0.0151271827325212	3.38	0.135933471893229	1.10698615051498	0.27827221714085	0.1471	0.0541	0.0071	0.0041	0.0218	0.0035	0.0028	0.0169	0.1443	0.0192	0.0179	0.0089	0.0824	0.017	0.0063	0.0028	0.0034	0.0929	0.0825	0.0158	0.0068	0.0086	0.0298	0.009	0.0176	0.1743
1	rs79480185	218968734	1.39	0.0151271827325212	3.39	0.128586294370088	1.10725440627938	0.272942033827766	0.1471	0.0541	0.0071	0.0041	0.0218	0.0034	0.0028	0.0169	0.1443	0.0192	0.0179	0.0088	0.0824	0.017	0.0062	0.0028	0.0034	0.0929	0.0826	0.0157	0.0068	0.0086	0.0298	0.009	0.0176	0.1742
1	rs35418120	218974371	1.39	0.0151271827325212	3.39	0.128586294370088	1.12177851111762	0.255445767887816	0.1471	0.0542	0.0071	0.0042	0.0218	0.0034	0.0028	0.0169	0.1444	0.0191	0.0179	0.0088	0.0824	0.017	0.0062	0.0028	0.0034	0.0928	0.0828	0.0157	0.0067	0.0086	0.0297	0.009	0.0176	0.1741
1	rs11118155	218975899	1.39	0.0151271827325212	3.38	0.135933471893229	1.12204818364738	0.25578533317104	0.1471	0.0542	0.0071	0.0042	0.0218	0.0034	0.0028	0.0169	0.1444	0.0191	0.0179	0.0088	0.0824	0.017	0.0062	0.0028	0.0034	0.0928	0.0828	0.0157	0.0067	0.0086	0.0297	0.009	0.0176	0.1741
1	rs77289684	218978212	1.39	0.0151271827325212	3.38	0.135933471893229	1.12267751939945	0.257485285814988	0.1471	0.0542	0.0071	0.0042	0.0218	0.0034	0.0028	0.0169	0.1444	0.0191	0.0179	0.0088	0.0824	0.017	0.0062	0.0028	0.0034	0.0928	0.0828	0.0157	0.0067	0.0086	0.0297	0.009	0.0176	0.1741
1	rs115158675	218979794	1.39	0.0151271827325212	3.38	0.135933471893229	1.12330699491029	0.259188771051762	0.1471	0.0542	0.0071	0.0042	0.0218	0.0034	0.0028	0.0169	0.1444	0.0191	0.0179	0.0088	0.0824	0.017	0.0062	0.0028	0.0034	0.0928	0.0828	0.0157	0.0067	0.0086	0.0297	0.009	0.0176	0.1741
1	rs7416982	218981101	1.39	0.0151271827325212	3.38	0.135933471893229	1.12393661014255	0.261237595115044	0.1471	0.0542	0.0071	0.0042	0.0218	0.0034	0.0028	0.0169	0.1444	0.0191	0.0179	0.0088	0.0824	0.017	0.0062	0.0028	0.0034	0.0928	0.0828	0.0157	0.0067	0.0086	0.0297	0.009	0.0176	0.1741
1	rs116730697	218989914	1.39	0.0151271827325212	3.38	0.135933471893229	1.13646784722524	0.251269512319485	0.1471	0.0542	0.0071	0.0042	0.0218	0.0034	0.0028	0.0169	0.1444	0.0192	0.0178	0.0088	0.0823	0.017	0.0062	0.0028	0.0034	0.0928	0.0828	0.0157	0.0067	0.0086	0.0298	0.009	0.0176	0.1741
1	rs115556334	218992530	1.39	0.0151271827325212	3.38	0.135933471893229	1.16069208393473	0.250256959150218	0.1471	0.0541	0.0072	0.0043	0.0218	0.0034	0.0028	0.0169	0.1443	0.0192	0.0178	0.0088	0.0822	0.017	0.0062	0.0028	0.0034	0.0927	0.0829	0.0158	0.0067	0.0086	0.03	0.009	0.0176	0.174
1	rs77963163	218998561	1.39	0.0151271827325212	3.38	0.135933471893229	1.16351763960283	0.250481859145932	0.1471	0.0541	0.0071	0.0043	0.0218	0.0034	0.0028	0.0169	0.1443	0.0192	0.0177	0.0088	0.0822	0.017	0.0062	0.0028	0.0034	0.0927	0.0829	0.0158	0.0067	0.0086	0.03	0.009	0.0176	0.174
1	rs12022698	219001541	1.39	0.0151271827325212	3.38	0.135933471893229	1.16397362678827	0.252057947031788	0.1471	0.0541	0.0071	0.0043	0.0218	0.0034	0.0028	0.0169	0.1443	0.0192	0.0177	0.0088	0.0822	0.017	0.0062	0.0028	0.0034	0.0927	0.0829	0.0158	0.0067	0.0086	0.0301	0.009	0.0176	0.174
1	rs114686747	219018648	1.39	0.0151271827325212	3.38	0.135933471893229	1.16342645057587	0.243762834060844	0.1472	0.0541	0.0072	0.0043	0.0218	0.0034	0.0028	0.017	0.1443	0.0191	0.0177	0.0088	0.0821	0.017	0.0063	0.0028	0.0035	0.0925	0.0829	0.0158	0.0068	0.0087	0.0302	0.009	0.0175	0.174
1	rs55666816	219024054	1.39	0.0151271827325212	3.38	0.135933471893229	1.15932584774182	0.243428411070079	0.1472	0.0541	0.0072	0.0043	0.0218	0.0034	0.0028	0.017	0.1443	0.0191	0.0177	0.0088	0.0821	0.017	0.0063	0.0028	0.0035	0.0925	0.0829	0.0158	0.0067	0.0087	0.0302	0.009	0.0175	0.1739
1	rs646290	219034497	1.39	0.0151271827325212	3.38	0.135933471893229	1.14388608767501	0.23842971495909	0.1473	0.0542	0.0072	0.0043	0.0218	0.0034	0.0028	0.0169	0.1443	0.0191	0.0176	0.0087	0.082	0.0169	0.0064	0.0028	0.0035	0.0922	0.0829	0.0158	0.0068	0.0087	0.0304	0.009	0.0175	0.1739
1	rs17048733	219037732	1.39	0.0151271827325212	3.38	0.135933471893229	1.13890833607532	0.235556771106777	0.1474	0.0542	0.0072	0.0043	0.0218	0.0034	0.0029	0.0169	0.1443	0.0191	0.0175	0.0087	0.0819	0.0169	0.0064	0.0028	0.0035	0.0921	0.0829	0.0158	0.0068	0.0087	0.0304	0.0091	0.0175	0.1739
1	rs74891147	219044040	1.39	0.0151271827325212	3.38	0.135933471893229	1.13565481020456	0.21952737701207	0.1475	0.0542	0.0072	0.0043	0.0218	0.0034	0.0029	0.0169	0.1443	0.0191	0.0174	0.0088	0.082	0.0169	0.0064	0.0027	0.0035	0.0921	0.083	0.0157	0.0068	0.0087	0.0304	0.0091	0.0175	0.1739
1	rs6690795	219046515	1.39	0.0151271827325212	3.38	0.135933471893229	1.13348783498264	0.218665639742481	0.1475	0.0542	0.0072	0.0043	0.0218	0.0034	0.0029	0.0169	0.1443	0.0191	0.0174	0.0088	0.082	0.0169	0.0064	0.0027	0.0035	0.0921	0.083	0.0157	0.0068	0.0087	0.0304	0.0091	0.0175	0.1739
1	rs17515844	219047981	1.39	0.0151271827325212	3.38	0.135933471893229	1.13258541121478	0.218558000785268	0.1475	0.0542	0.0072	0.0043	0.0218	0.0034	0.0029	0.0169	0.1443	0.0191	0.0174	0.0088	0.082	0.0169	0.0064	0.0027	0.0035	0.0921	0.083	0.0157	0.0068	0.0087	0.0304	0.0091	0.0175	0.1739
1	rs650681	219053292	1.39	0.0151271827325212	3.38	0.135933471893229	1.10725440627938	0.216623479164879	0.1476	0.0542	0.0072	0.0043	0.022	0.0034	0.003	0.0169	0.1443	0.0191	0.0173	0.0088	0.082	0.0169	0.0064	0.0027	0.0035	0.092	0.083	0.0157	0.0067	0.0087	0.0304	0.0091	0.0174	0.1738
1	rs78164418	219055248	1.39	0.0151271827325212	3.39	0.128586294370088	1.11414847196378	0.215015704964201	0.1477	0.0542	0.0072	0.0043	0.022	0.0033	0.0029	0.0169	0.1443	0.019	0.0173	0.0088	0.0819	0.0169	0.0064	0.0027	0.0035	0.0919	0.083	0.0157	0.0067	0.0087	0.0304	0.0091	0.0174	0.1738
1	rs28372500	219058700	1.39	0.0151271827325212	3.38	0.135933471893229	1.07692884793946	0.321531407595795	0.1506	0.0552	0.0076	0.004	0.0224	0.0028	0.0026	0.0178	0.1455	0.0185	0.0169	0.0093	0.0795	0.017	0.0065	0.0025	0.0033	0.0923	0.0821	0.0151	0.0069	0.009	0.0305	0.0094	0.0171	0.172
1	rs28470339	219058713	1.39	0.0151271827325212	3.36	0.151554094423325	1.07993740271034	0.321410030597758	0.1506	0.0552	0.0076	0.004	0.0224	0.0028	0.0026	0.0178	0.1455	0.0185	0.0169	0.0093	0.0795	0.017	0.0065	0.0024	0.0033	0.0922	0.0821	0.0151	0.0069	0.009	0.0305	0.0094	0.0171	0.172
1	rs17516177	219059196	1.39	0.0151271827325212	3.35	0.159841057206343	1.16643716813978	0.427134877645668	0.151	0.0555	0.0076	0.0038	0.0225	0.0025	0.0025	0.0178	0.1453	0.0184	0.0171	0.0094	0.0792	0.017	0.0066	0.0023	0.0032	0.0918	0.0827	0.0149	0.0069	0.009	0.0305	0.0099	0.0171	0.1719
1	rs11118172	219071000	1.39	0.0151271827325212	3.35	0.159841057206343	1.15413991622686	0.505017722189386	0.1511	0.0556	0.0076	0.0038	0.0225	0.0025	0.0025	0.0178	0.1452	0.0184	0.0171	0.0094	0.0792	0.0171	0.0066	0.0023	0.0032	0.0917	0.0826	0.0149	0.0069	0.009	0.0304	0.01	0.0171	0.1719
1	rs115919430	219074603	1.39	0.0151271827325212	3.35	0.159841057206343	1.15341279752108	0.503232463579825	0.1512	0.0556	0.0076	0.0038	0.0225	0.0025	0.0025	0.0178	0.1452	0.0184	0.0171	0.0094	0.0792	0.0171	0.0066	0.0023	0.0032	0.0917	0.0826	0.0149	0.0069	0.009	0.0304	0.01	0.0171	0.1719
1	rs35789160	219078194	1.39	0.0151271827325212	3.35	0.159841057206343	1.15332192035115	0.512726345200996	0.1513	0.0556	0.0076	0.0038	0.0225	0.0025	0.0025	0.0178	0.1452	0.0184	0.0171	0.0094	0.0792	0.0171	0.0066	0.0023	0.0032	0.0916	0.0826	0.0148	0.0069	0.009	0.0304	0.01	0.0171	0.172
1	rs17576120	219080118	1.39	0.0151271827325212	3.35	0.159841057206343	1.15705019182315	0.492418359431714	0.1514	0.0557	0.0076	0.0038	0.0225	0.0025	0.0024	0.0178	0.1451	0.0184	0.0171	0.0094	0.0792	0.0171	0.0066	0.0023	0.0032	0.0917	0.0825	0.0148	0.0069	0.009	0.0304	0.01	0.0171	0.1719
1	rs1498029	219084172	1.39	0.0151271827325212	3.35	0.159841057206343	1.11540376338153	0.516729883785269	0.1522	0.0559	0.0075	0.0037	0.0228	0.0024	0.0024	0.018	0.1458	0.0182	0.017	0.0094	0.079	0.017	0.0065	0.0022	0.0031	0.0925	0.0826	0.0147	0.0069	0.0091	0.03	0.0099	0.0171	0.1706
1	rs1416160	219087345	1.39	0.0151271827325212	3.35	0.159841057206343	1.11558313651079	0.604115205272134	0.1524	0.056	0.0075	0.0036	0.0228	0.0023	0.0024	0.0181	0.146	0.0182	0.017	0.0094	0.079	0.0171	0.0065	0.0021	0.0031	0.0927	0.0827	0.0146	0.0068	0.0091	0.0299	0.0099	0.0171	0.1702
1	rs17517067	219088578	1.39	0.0151271827325212	3.35	0.159841057206343	1.07684041191402	0.61144810810368	0.1525	0.056	0.0075	0.0036	0.0228	0.0023	0.0024	0.018	0.1461	0.0181	0.017	0.0093	0.0791	0.017	0.0065	0.002	0.0031	0.0927	0.0828	0.0146	0.0068	0.0091	0.0299	0.0099	0.0171	0.1701
1	rs11118175	219089313	1.39	0.0151271827325212	3.37	0.143587140072381	1.06396002349725	0.550298715304813	0.1526	0.056	0.0074	0.0036	0.0227	0.0023	0.0024	0.018	0.1463	0.0181	0.017	0.0093	0.0791	0.017	0.0065	0.002	0.0031	0.0928	0.0829	0.0146	0.0068	0.009	0.0299	0.0099	0.0171	0.1703
1	rs6663466	219092866	1.39	0.0151271827325212	3.39	0.128586294370088	1.06607307468781	0.540214947963373	0.1526	0.056	0.0074	0.0036	0.0227	0.0023	0.0024	0.018	0.1463	0.0181	0.017	0.0093	0.0791	0.017	0.0064	0.002	0.003	0.0929	0.0829	0.0146	0.0068	0.009	0.0299	0.0099	0.0171	0.1704
1	rs12568805	219098476	1.38	0.0185789308352599	3.39	0.128586294370088	0.884461230064141	0.44924538265958	0.1546	0.056	0.0075	0.0027	0.0234	0.0017	0.0022	0.0182	0.1475	0.0181	0.0167	0.0086	0.0799	0.0167	0.0062	0.0017	0.0026	0.0929	0.0836	0.0137	0.0067	0.0088	0.03	0.0095	0.0164	0.1708
1	rs75244896	219098551	1.38	0.0185789308352599	3.39	0.128586294370088	0.885358621825135	0.449778600898753	0.1546	0.056	0.0075	0.0027	0.0234	0.0017	0.0022	0.0182	0.1475	0.0181	0.0167	0.0086	0.0799	0.0167	0.0061	0.0017	0.0025	0.0929	0.0836	0.0137	0.0067	0.0088	0.03	0.0095	0.0164	0.1708
1	rs687417	219104005	1.38	0.0185789308352599	3.39	0.128586294370088	0.832040419299118	0.468275941070468	0.155	0.056	0.0075	0.0025	0.0235	0.0016	0.0021	0.0182	0.1478	0.0181	0.0167	0.0084	0.0801	0.0166	0.0061	0.0017	0.0024	0.0929	0.0837	0.0136	0.0067	0.0088	0.0302	0.0095	0.0162	0.171
1	rs114902209	219109263	1.38	0.0185789308352599	3.39	0.128586294370088	0.851930041166581	0.418218156934874	0.1552	0.0561	0.0075	0.0024	0.0236	0.0015	0.0021	0.0181	0.1481	0.0179	0.0165	0.0082	0.0802	0.0164	0.006	0.0017	0.0024	0.0928	0.0836	0.0136	0.0068	0.0085	0.0304	0.0094	0.0161	0.1716
1	rs2788271	219117743	1.38	0.0185789308352599	3.41	0.114783892697204	0.835381228401264	0.422670167038605	0.1552	0.0561	0.0075	0.0024	0.0237	0.0015	0.0021	0.0181	0.1482	0.0179	0.0165	0.0082	0.0802	0.0164	0.006	0.0017	0.0024	0.0928	0.0836	0.0136	0.0068	0.0085	0.0304	0.0094	0.0161	0.1716
1	rs619228	219122116	1.38	0.0185789308352599	3.41	0.114783892697204	0.836894426454948	0.422801301298662	0.1553	0.0561	0.0075	0.0024	0.0236	0.0015	0.0021	0.0181	0.1482	0.0179	0.0165	0.0082	0.0802	0.0164	0.006	0.0017	0.0024	0.0929	0.0835	0.0136	0.0068	0.0085	0.0304	0.0094	0.0161	0.1717
1	rs76828976	219133120	1.38	0.0185789308352599	3.41	0.114783892697204	0.852893630925237	0.430425794142742	0.1554	0.0561	0.0075	0.0023	0.0237	0.0015	0.002	0.0181	0.1482	0.0179	0.0165	0.0082	0.0803	0.0164	0.0059	0.0017	0.0023	0.0929	0.0834	0.0136	0.0068	0.0085	0.0306	0.0093	0.0161	0.1718
1	rs11591059	219135903	1.38	0.0185789308352599	3.41	0.114783892697204	0.853536281407039	0.433327400364691	0.1554	0.0561	0.0075	0.0023	0.0237	0.0015	0.002	0.018	0.1482	0.0179	0.0165	0.0082	0.0803	0.0164	0.0059	0.0017	0.0023	0.0929	0.0833	0.0136	0.0068	0.0085	0.0306	0.0093	0.0161	0.1718
1	rs115282653	219140293	1.38	0.0185789308352599	3.41	0.114783892697204	0.859087676606541	0.439411207310356	0.1554	0.0561	0.0075	0.0023	0.0237	0.0014	0.002	0.018	0.1483	0.0179	0.0165	0.0082	0.0802	0.0164	0.0059	0.0016	0.0023	0.093	0.0832	0.0136	0.0068	0.0085	0.0307	0.0093	0.0161	0.1719
1	rs12021905	219143240	1.38	0.0185789308352599	3.41	0.114783892697204	0.863846632713074	0.441002003949824	0.1555	0.0561	0.0074	0.0023	0.0237	0.0014	0.002	0.018	0.1483	0.0179	0.0166	0.0082	0.0803	0.0163	0.0059	0.0016	0.0023	0.093	0.0831	0.0136	0.0068	0.0085	0.0308	0.0092	0.0161	0.1719
1	rs72744560	219152155	1.37	0.0226652410801554	3.41	0.114783892697204	0.857316006667435	0.416649911554731	0.1558	0.0562	0.0074	0.0022	0.0238	0.0014	0.0019	0.0179	0.1486	0.0179	0.0166	0.0082	0.0804	0.0163	0.0057	0.0016	0.0023	0.0931	0.0827	0.0137	0.0069	0.0084	0.031	0.009	0.016	0.1722
1	rs76920048	219159446	1.37	0.0226652410801554	3.42	0.108314757127468	0.850966914749761	0.42476963174179	0.1558	0.0562	0.0073	0.0022	0.0238	0.0014	0.0019	0.0179	0.1487	0.0179	0.0166	0.0082	0.0804	0.0163	0.0057	0.0016	0.0023	0.0931	0.0827	0.0137	0.0069	0.0084	0.0311	0.0089	0.016	0.1722
1	rs1700874	219182858	1.37	0.0226652410801554	3.42	0.108314757127468	0.849523094345829	0.362050702933605	0.1559	0.0564	0.0072	0.0022	0.0238	0.0013	0.0018	0.0175	0.1501	0.0178	0.0165	0.0082	0.0804	0.0163	0.0053	0.0016	0.0023	0.0929	0.0826	0.0137	0.0069	0.0084	0.0311	0.0085	0.016	0.1723
1	rs114864941	219186720	1.37	0.0226652410801554	3.42	0.108314757127468	0.855385047561912	0.371380550087969	0.156	0.0563	0.0072	0.0022	0.0239	0.0013	0.0018	0.0175	0.1503	0.0178	0.0165	0.0082	0.0804	0.0163	0.0053	0.0015	0.0021	0.093	0.0826	0.0137	0.0069	0.0084	0.0311	0.0085	0.016	0.1723
1	rs10863419	219190660	1.37	0.0226652410801554	3.42	0.108314757127468	0.85997409371637	0.375943519655592	0.1559	0.0563	0.0072	0.0022	0.0239	0.0013	0.0018	0.0175	0.1503	0.0178	0.0165	0.0082	0.0803	0.0163	0.0053	0.0016	0.0021	0.093	0.0826	0.0137	0.0069	0.0084	0.0311	0.0085	0.016	0.1723
1	rs1256585	219194606	1.37	0.0226652410801554	3.42	0.108314757127468	0.862635671687797	0.375055049758403	0.1559	0.0563	0.0072	0.0022	0.0239	0.0013	0.0018	0.0175	0.1503	0.0178	0.0165	0.0082	0.0803	0.0163	0.0053	0.0016	0.0021	0.093	0.0827	0.0137	0.0069	0.0084	0.031	0.0085	0.016	0.1723
1	rs114926924	219202301	1.37	0.0226652410801554	3.42	0.108314757127468	0.90659854963999	0.397441281578974	0.1559	0.0563	0.0073	0.0022	0.0239	0.0013	0.0018	0.0176	0.1503	0.0179	0.0166	0.0082	0.0803	0.0164	0.0053	0.0015	0.0021	0.0929	0.0827	0.0137	0.0069	0.0084	0.031	0.0085	0.0161	0.1721
1	rs12123973	219219052	1.37	0.0226652410801554	3.42	0.108314757127468	0.964036254312076	0.407533858690854	0.1559	0.0564	0.0073	0.0021	0.024	0.0013	0.0017	0.0176	0.1504	0.0179	0.0166	0.0082	0.0802	0.0164	0.0051	0.0015	0.0021	0.0928	0.0827	0.0136	0.0069	0.0085	0.031	0.0085	0.016	0.1722
1	rs76845720	219234498	1.37	0.0226652410801554	3.42	0.108314757127468	0.990990233574942	0.432271666213105	0.1559	0.0565	0.0073	0.0021	0.024	0.0013	0.0017	0.0176	0.1505	0.0179	0.0165	0.0082	0.0801	0.0164	0.0051	0.0015	0.0021	0.0927	0.0828	0.0136	0.0069	0.0085	0.031	0.0084	0.0159	0.1724
1	rs75215874	219239611	1.37	0.0226652410801554	3.43	0.102124300974309	0.995098140531508	0.431216622713537	0.1559	0.0565	0.0073	0.0021	0.024	0.0013	0.0017	0.0176	0.1506	0.0179	0.0165	0.0082	0.0801	0.0164	0.0051	0.0015	0.0021	0.0927	0.0828	0.0136	0.0069	0.0085	0.031	0.0084	0.0159	0.1725
1	rs71636940	219242397	1.37	0.0226652410801554	3.43	0.102124300974309	0.997754856054835	0.430425794142742	0.1559	0.0565	0.0073	0.0021	0.024	0.0013	0.0016	0.0176	0.1506	0.0179	0.0165	0.0082	0.0801	0.0165	0.0051	0.0015	0.0021	0.0927	0.0828	0.0136	0.0069	0.0085	0.031	0.0084	0.0159	0.1725
1	rs17049035	219248660	1.37	0.0226652410801554	3.42	0.108314757127468	1.01522341950535	0.449112104246552	0.1559	0.0566	0.0072	0.002	0.024	0.0012	0.0016	0.0176	0.1507	0.018	0.0165	0.0082	0.08	0.0165	0.0051	0.0015	0.0021	0.0927	0.0828	0.0136	0.0069	0.0085	0.031	0.0084	0.0158	0.1726
1	rs12037440	219250269	1.37	0.0226652410801554	3.42	0.108314757127468	1.01677831320568	0.452981416287742	0.1559	0.0566	0.0072	0.002	0.024	0.0012	0.0016	0.0176	0.1507	0.0179	0.0165	0.0082	0.08	0.0165	0.0051	0.0015	0.0021	0.0926	0.0828	0.0136	0.0069	0.0085	0.031	0.0084	0.0158	0.1727
1	rs74659265	219254145	1.36	0.0274689319808498	3.42	0.108314757127468	0.89550115438145	0.394735978039587	0.1555	0.0575	0.0073	0.002	0.024	0.0013	0.0017	0.0174	0.1515	0.0178	0.0163	0.0082	0.079	0.0168	0.005	0.0013	0.0021	0.0916	0.0832	0.0133	0.0068	0.0085	0.0312	0.0083	0.0154	0.174
1	rs1857105	219272930	1.35	0.0330775438811865	3.4	0.121538743628758	0.765979154663368	0.318622093693423	0.1545	0.0584	0.0072	0.002	0.0237	0.0014	0.0018	0.0169	0.1532	0.0177	0.0158	0.0079	0.0786	0.0167	0.0051	0.0011	0.0021	0.09	0.0827	0.0128	0.0068	0.0085	0.0321	0.0082	0.0149	0.1768
1	rs12407231	219275464	1.35	0.0330775438811865	3.4	0.121538743628758	0.78037746818254	0.3270072889463	0.1544	0.0584	0.0072	0.002	0.0237	0.0014	0.0019	0.0169	0.1533	0.0176	0.0158	0.0079	0.0786	0.0167	0.0051	0.0011	0.0021	0.09	0.0827	0.0128	0.0068	0.0085	0.0321	0.0082	0.0149	0.1768
1	rs12024289	219285086	1.35	0.0330775438811865	3.4	0.121538743628758	0.763986511052701	0.321167317112758	0.1544	0.0585	0.0073	0.002	0.0237	0.0014	0.0019	0.0169	0.1533	0.0176	0.0158	0.0079	0.0787	0.0167	0.0051	0.0011	0.0021	0.0901	0.0826	0.0128	0.0068	0.0085	0.0321	0.0082	0.0149	0.1767
1	rs7543820	219307899	1.34	0.0395827626793828	3.4	0.121538743628758	0.697085024391469	0.395765968581526	0.1536	0.0583	0.0074	0.002	0.0238	0.0015	0.0019	0.0168	0.1535	0.0176	0.0156	0.0078	0.0781	0.0193	0.0052	0.0011	0.0021	0.091	0.0815	0.0126	0.0069	0.0085	0.032	0.0082	0.0146	0.176
1	rs17580589	219326319	1.34	0.0395827626793828	3.4	0.121538743628758	0.686966964660558	0.396281241577212	0.1535	0.0584	0.0074	0.002	0.0238	0.0015	0.0019	0.0168	0.1538	0.0176	0.0156	0.0077	0.0779	0.0193	0.0052	0.0012	0.0021	0.091	0.0814	0.0126	0.0069	0.0085	0.032	0.0082	0.0146	0.176
1	rs74832683	219327923	1.34	0.0395827626793828	3.4	0.121538743628758	0.683390255916029	0.394478596258916	0.1535	0.0584	0.0074	0.002	0.0238	0.0015	0.0019	0.0168	0.1538	0.0176	0.0156	0.0077	0.0778	0.0193	0.0052	0.0012	0.0021	0.091	0.0814	0.0126	0.0069	0.0085	0.032	0.0082	0.0146	0.176
1	rs17521434	219330549	1.34	0.0395827626793828	3.4	0.121538743628758	0.680258410415055	0.391907333697886	0.1534	0.0584	0.0074	0.002	0.0238	0.0015	0.0019	0.0168	0.1539	0.0176	0.0156	0.0076	0.0778	0.0193	0.0052	0.0012	0.0021	0.091	0.0814	0.0127	0.0069	0.0085	0.032	0.0082	0.0146	0.176
1	rs17049098	219333987	1.34	0.0395827626793828	3.4	0.121538743628758	0.68908773132049	0.381159220640988	0.1532	0.0585	0.0074	0.002	0.0238	0.0015	0.0019	0.0168	0.1542	0.0176	0.0155	0.0076	0.0778	0.0193	0.0052	0.0012	0.002	0.0912	0.0813	0.0127	0.0069	0.0085	0.0321	0.0082	0.0146	0.1758
1	rs1524633	219345242	1.34	0.0395827626793828	3.39	0.128586294370088	0.679967404180081	0.371254024932243	0.1532	0.0585	0.0075	0.0021	0.0238	0.0015	0.002	0.0168	0.1542	0.0176	0.0155	0.0076	0.0779	0.0193	0.0052	0.0012	0.0021	0.0912	0.0813	0.0127	0.0069	0.0085	0.0321	0.0082	0.0146	0.1757
1	rs17049158	219383410	1.34	0.0395827626793828	3.38	0.135933471893229	0.66685799245639	0.366707233927898	0.153	0.0585	0.0075	0.0021	0.0238	0.0015	0.002	0.0168	0.1542	0.0177	0.0155	0.0075	0.0779	0.0193	0.0052	0.0012	0.0021	0.0914	0.0814	0.0127	0.007	0.0085	0.0321	0.0082	0.0146	0.1755
1	rs4846288	219408136	1.34	0.0395827626793828	3.38	0.135933471893229	0.659305838195445	0.364062267821493	0.1528	0.0585	0.0075	0.0021	0.0239	0.0015	0.002	0.0168	0.1543	0.0178	0.0156	0.0074	0.0778	0.0193	0.0052	0.0012	0.0021	0.0915	0.0814	0.0127	0.007	0.0085	0.0321	0.0082	0.0145	0.1753
1	rs17588395	219412715	1.34	0.0395827626793828	3.39	0.128586294370088	0.667290716502194	0.370495129204919	0.1527	0.0585	0.0075	0.0021	0.0239	0.0015	0.002	0.0168	0.1542	0.0178	0.0156	0.0074	0.0778	0.0193	0.0052	0.0012	0.0021	0.0915	0.0814	0.0127	0.007	0.0086	0.0321	0.0083	0.0145	0.1753
1	rs115827712	219416302	1.34	0.0395827626793828	3.39	0.128586294370088	0.670467891781495	0.37100101106643	0.1527	0.0585	0.0075	0.0021	0.0239	0.0015	0.002	0.0168	0.1542	0.0178	0.0155	0.0074	0.0778	0.0193	0.0052	0.0012	0.0021	0.0916	0.0814	0.0127	0.007	0.0086	0.0321	0.0083	0.0145	0.1752
1	rs7417068	219423189	1.34	0.0395827626793828	3.39	0.128586294370088	0.67148023686881	0.372646469071057	0.1527	0.0585	0.0075	0.0021	0.0239	0.0015	0.002	0.0168	0.1543	0.0178	0.0155	0.0075	0.0778	0.0193	0.0053	0.0012	0.0021	0.0916	0.0814	0.0127	0.007	0.0086	0.032	0.0083	0.0146	0.1752
1	rs12747089	219438022	1.34	0.0395827626793828	3.36	0.151554094423325	0.680331170707691	0.374928173679693	0.1527	0.0585	0.0075	0.0021	0.0239	0.0015	0.002	0.0168	0.1543	0.0178	0.0155	0.0074	0.0778	0.0193	0.0053	0.0012	0.0021	0.0916	0.0813	0.0127	0.007	0.0086	0.032	0.0083	0.0145	0.1752
1	rs114218540	219453540	1.34	0.0395827626793828	3.36	0.151554094423325	0.608644711270019	0.358162325622447	0.1527	0.0586	0.0075	0.0021	0.0239	0.0016	0.002	0.0167	0.1542	0.0178	0.0155	0.0074	0.0781	0.0192	0.0054	0.0012	0.0021	0.0917	0.0814	0.0127	0.007	0.0085	0.0321	0.0081	0.0145	0.1748
1	rs79101806	219456996	1.34	0.0395827626793828	3.36	0.151554094423325	0.604845832724917	0.357285961179865	0.1527	0.0587	0.0075	0.0021	0.0239	0.0016	0.002	0.0167	0.1542	0.0178	0.0155	0.0074	0.0781	0.0192	0.0054	0.0012	0.0021	0.0917	0.0814	0.0127	0.007	0.0085	0.0321	0.0081	0.0145	0.1748
1	rs4846292	219467066	1.34	0.0395827626793828	3.35	0.159841057206343	0.470028038736963	0.284569635300239	0.1526	0.059	0.0076	0.0022	0.0238	0.0016	0.0021	0.0167	0.154	0.0179	0.0153	0.0072	0.0788	0.0191	0.0056	0.0012	0.0022	0.0919	0.0816	0.0128	0.0071	0.0083	0.0323	0.0079	0.0144	0.1739
1	rs17005234	219468032	1.34	0.0395827626793828	3.35	0.159841057206343	0.459256404748934	0.2803665557511	0.1526	0.059	0.0076	0.0022	0.0238	0.0016	0.0021	0.0167	0.154	0.0179	0.0153	0.0072	0.0788	0.019	0.0057	0.0012	0.0022	0.092	0.0816	0.0128	0.0071	0.0083	0.0323	0.0079	0.0144	0.174
1	rs74585261	219469725	1.34	0.0395827626793828	3.35	0.159841057206343	0.455451881173587	0.27780746404759	0.1525	0.0591	0.0076	0.0022	0.0238	0.0016	0.0021	0.0167	0.154	0.0179	0.0153	0.0072	0.0788	0.019	0.0057	0.0012	0.0022	0.092	0.0816	0.0128	0.0071	0.0083	0.0323	0.0079	0.0144	0.174
1	rs78083929	219473033	1.34	0.0395827626793828	3.34	0.168454672892635	0.448367693643665	0.273635470644432	0.1525	0.0591	0.0075	0.0022	0.0238	0.0016	0.0021	0.0167	0.154	0.0179	0.0153	0.0072	0.0788	0.019	0.0057	0.0012	0.0022	0.0921	0.0815	0.0127	0.0071	0.0083	0.0323	0.0079	0.0144	0.174
1	rs78643707	219483359	1.34	0.0395827626793828	3.33	0.177401503992083	0.388646686409952	0.242426021465358	0.1519	0.0593	0.0075	0.0023	0.0238	0.0017	0.0021	0.0168	0.154	0.0178	0.0152	0.0071	0.0789	0.0188	0.0057	0.0013	0.0023	0.0925	0.0813	0.0125	0.0071	0.0083	0.0323	0.0078	0.0144	0.1744
1	rs12754908	219488129	1.34	0.0395827626793828	3.35	0.159841057206343	0.353146127408864	0.22559048049696	0.1514	0.0594	0.0075	0.0023	0.0238	0.0017	0.0022	0.0169	0.1541	0.0178	0.0151	0.0071	0.079	0.0187	0.0058	0.0013	0.0023	0.0927	0.0812	0.0123	0.0071	0.0083	0.0323	0.0078	0.0144	0.1747
1	rs78335709	219496972	1.34	0.0395827626793828	3.36	0.151554094423325	0.331491766596722	0.184730818391062	0.1509	0.0596	0.0074	0.0024	0.0238	0.0018	0.0021	0.017	0.1541	0.0178	0.0149	0.007	0.0792	0.0186	0.0058	0.0014	0.0023	0.0933	0.081	0.0124	0.0071	0.0083	0.0324	0.0077	0.0142	0.1749
1	rs76173305	219500800	1.33	0.0470797710233837	3.37	0.143587140072381	0.325820498262445	0.174554916830278	0.1507	0.0597	0.0074	0.0024	0.0238	0.0018	0.0022	0.017	0.1541	0.0178	0.0149	0.007	0.0793	0.0185	0.0058	0.0014	0.0023	0.0935	0.081	0.0124	0.0071	0.0082	0.0324	0.0077	0.0141	0.1749
1	rs77784274	219510808	1.33	0.0470797710233837	3.37	0.143587140072381	0.296730884077926	0.145732010383225	0.1499	0.06	0.0074	0.0025	0.0237	0.0019	0.0022	0.0172	0.154	0.0178	0.0147	0.0069	0.0795	0.0184	0.0059	0.0014	0.0023	0.094	0.081	0.0125	0.007	0.0082	0.0324	0.0075	0.0139	0.1752
1	rs17005322	219526214	1.33	0.0470797710233837	3.37	0.143587140072381	0.297069890890202	0.136392152344179	0.1497	0.0601	0.0073	0.0025	0.0237	0.0019	0.0022	0.0172	0.154	0.0178	0.0147	0.0069	0.0796	0.0183	0.0059	0.0014	0.0023	0.094	0.081	0.0125	0.007	0.0081	0.0324	0.0075	0.0139	0.1753
1	rs79298831	219527329	1.33	0.0470797710233837	3.37	0.143587140072381	0.297215242527664	0.134478707728928	0.1497	0.0601	0.0073	0.0025	0.0238	0.0019	0.0022	0.0172	0.154	0.0178	0.0147	0.0069	0.0796	0.0183	0.0059	0.0014	0.0023	0.094	0.081	0.0125	0.007	0.0081	0.0324	0.0075	0.0139	0.1753
1	rs77240625	219532586	1.33	0.0470797710233837	3.37	0.143587140072381	0.295280329455339	0.128262199424977	0.1496	0.0601	0.0073	0.0025	0.0238	0.0019	0.0022	0.0172	0.154	0.0178	0.0147	0.0069	0.0796	0.0182	0.0059	0.0014	0.0023	0.094	0.081	0.0125	0.007	0.0081	0.0324	0.0075	0.0139	0.1753
1	rs17591522	219533768	1.33	0.0470797710233837	3.37	0.143587140072381	0.286418909686004	0.124443626296515	0.1496	0.0601	0.0073	0.0025	0.0237	0.0019	0.0022	0.0172	0.154	0.0178	0.0147	0.0068	0.0796	0.0182	0.0059	0.0015	0.0023	0.0941	0.0809	0.0125	0.007	0.0081	0.0325	0.0075	0.0139	0.1753
1	rs11801581	219547746	1.33	0.0470797710233837	3.37	0.143587140072381	0.296537258312888	0.118840576675322	0.1494	0.0602	0.0074	0.0025	0.0237	0.0019	0.0023	0.0173	0.154	0.0178	0.0146	0.0069	0.0797	0.0181	0.0058	0.0015	0.0024	0.094	0.0808	0.0126	0.007	0.0081	0.0325	0.0074	0.0139	0.1754
1	rs72732514	219563092	1.33	0.0470797710233837	3.37	0.143587140072381	0.288275002621843	0.113506049421752	0.1487	0.0607	0.0074	0.0025	0.0238	0.002	0.0023	0.0175	0.1535	0.0178	0.0146	0.007	0.0799	0.0177	0.006	0.0015	0.0024	0.094	0.0804	0.0127	0.007	0.0081	0.0327	0.0075	0.0139	0.1756
1	rs10863457	219570103	1.33	0.0470797710233837	3.37	0.143587140072381	0.287655592556518	0.112229464650784	0.1484	0.0609	0.0074	0.0025	0.0238	0.002	0.0024	0.0174	0.1534	0.0178	0.0146	0.007	0.08	0.0176	0.006	0.0015	0.0025	0.0941	0.0803	0.0128	0.007	0.0081	0.0327	0.0075	0.0139	0.1757
1	rs12755547	219577016	1.33	0.0470797710233837	3.37	0.143587140072381	0.259304547991797	0.0979121601905018	0.1478	0.0611	0.0073	0.0026	0.0239	0.0022	0.0024	0.0175	0.1538	0.0178	0.0146	0.0068	0.0806	0.0175	0.0061	0.0016	0.0026	0.0936	0.0802	0.0128	0.0071	0.0081	0.0326	0.0075	0.014	0.1754
1	rs75455040	219577341	1.33	0.0470797710233837	3.36	0.151554094423325	0.257820984631275	0.0926525454167804	0.1477	0.0611	0.0073	0.0026	0.0239	0.0022	0.0025	0.0175	0.1539	0.0178	0.0146	0.0068	0.0805	0.0175	0.0061	0.0016	0.0026	0.0936	0.0801	0.0128	0.0071	0.0081	0.0326	0.0075	0.014	0.1754
1	rs78480301	219580879	1.33	0.0470797710233837	3.36	0.151554094423325	0.254466500407628	0.0909249139739374	0.1476	0.0612	0.0073	0.0026	0.0239	0.0023	0.0025	0.0174	0.1539	0.0178	0.0146	0.0068	0.0806	0.0174	0.0061	0.0016	0.0026	0.0935	0.08	0.0128	0.0071	0.0081	0.0327	0.0074	0.014	0.1754
1	rs4240924	219585393	1.32	0.055666547717423	3.36	0.151554094423325	0.251135995459513	0.081507047839244	0.1475	0.0613	0.0072	0.0026	0.0239	0.0023	0.0025	0.0173	0.1541	0.0178	0.0147	0.0068	0.0807	0.0173	0.0062	0.0016	0.0026	0.0933	0.0798	0.0129	0.0071	0.0081	0.0327	0.0074	0.014	0.1755
1	rs1001329	219586124	1.32	0.055666547717423	3.36	0.151554094423325	0.272726100477185	0.0776512785487973	0.1477	0.0614	0.0072	0.0027	0.0239	0.0023	0.0025	0.0173	0.1543	0.0178	0.0147	0.0067	0.0807	0.0174	0.0059	0.0016	0.0025	0.0935	0.0798	0.0128	0.0071	0.0081	0.0325	0.0074	0.014	0.1755
1	rs61838772	219587384	1.32	0.055666547717423	3.36	0.151554094423325	0.271247456354077	0.0717272723099275	0.1476	0.0614	0.0072	0.0027	0.0239	0.0023	0.0025	0.0173	0.1543	0.0178	0.0147	0.0067	0.0807	0.0174	0.0059	0.0016	0.0025	0.0934	0.0797	0.0128	0.0071	0.0081	0.0325	0.0074	0.014	0.1755
1	rs11118299	219590274	1.32	0.055666547717423	3.36	0.151554094423325	0.313135248946689	0.0838416024055683	0.1452	0.0615	0.0075	0.0028	0.0242	0.0023	0.0026	0.0176	0.1542	0.0179	0.0148	0.0063	0.0809	0.0175	0.006	0.002	0.0025	0.0932	0.0792	0.0129	0.0071	0.008	0.0332	0.0076	0.0138	0.1765
1	rs12725301	219590766	1.31	0.0654431371829849	3.35	0.159841057206343	0.333753965625026	0.0766262266642241	0.1445	0.0611	0.0075	0.0033	0.0242	0.0024	0.0027	0.0174	0.1543	0.0179	0.015	0.0061	0.081	0.0178	0.0061	0.0024	0.0026	0.0935	0.079	0.013	0.0071	0.0079	0.0334	0.0074	0.0137	0.1757
1	rs1538744	219591275	1.31	0.0654431371829849	3.35	0.159841057206343	0.367019002663661	0.0789034504929872	0.1437	0.0614	0.0075	0.0036	0.024	0.0025	0.0029	0.0172	0.1544	0.018	0.0152	0.006	0.0808	0.0179	0.0064	0.0026	0.0026	0.0937	0.0794	0.0132	0.007	0.0078	0.034	0.0074	0.0135	0.1749
1	rs4846301	219591948	1.31	0.0654431371829849	3.35	0.159841057206343	0.438790073124505	0.0795696654888375	0.1435	0.0614	0.0075	0.0038	0.024	0.0025	0.0029	0.0172	0.1544	0.018	0.0152	0.006	0.0806	0.0179	0.0063	0.0026	0.0026	0.0937	0.0793	0.0131	0.007	0.0078	0.034	0.0074	0.0135	0.1749
1	rs17527820	219597590	1.31	0.0654431371829849	3.35	0.159841057206343	0.545964140669021	0.0783868612179857	0.1435	0.0613	0.0075	0.0041	0.0241	0.0025	0.0029	0.0172	0.1543	0.018	0.0152	0.006	0.0806	0.0179	0.0062	0.0026	0.0027	0.0936	0.0793	0.0131	0.0069	0.0078	0.0341	0.0075	0.0135	0.1748
1	rs17005527	219605977	1.31	0.0654431371829849	3.35	0.159841057206343	0.617945951711249	0.0822572181755954	0.1435	0.0612	0.0075	0.0042	0.0241	0.0025	0.0029	0.0172	0.1542	0.018	0.0152	0.006	0.0807	0.0179	0.0061	0.0026	0.0027	0.0936	0.0792	0.0131	0.0069	0.0078	0.0342	0.0075	0.0135	0.1748
1	rs78488479	219610897	1.31	0.0654431371829849	3.35	0.159841057206343	0.650223339853033	0.0799407688518191	0.1434	0.0612	0.0075	0.0042	0.0241	0.0025	0.0029	0.0171	0.1543	0.018	0.0152	0.006	0.0808	0.0179	0.0061	0.0026	0.0027	0.0937	0.0792	0.0131	0.0069	0.0078	0.0342	0.0075	0.0135	0.1748
1	rs61838774	219613775	1.31	0.0654431371829849	3.34	0.168454672892635	0.696937913846396	0.0882804301880611	0.1432	0.0612	0.0075	0.0043	0.0241	0.0025	0.0029	0.0171	0.1543	0.018	0.0152	0.006	0.0809	0.0179	0.0061	0.0026	0.0027	0.0937	0.0791	0.0131	0.0069	0.0078	0.0342	0.0075	0.0135	0.1748
1	rs2124327	219615852	1.31	0.0654431371829849	3.34	0.168454672892635	0.688356101875656	0.0913164243517505	0.143	0.0612	0.0074	0.0043	0.0242	0.0025	0.0029	0.0171	0.1542	0.018	0.0152	0.006	0.0808	0.0178	0.0061	0.0026	0.0027	0.0939	0.0795	0.0131	0.0069	0.0078	0.0342	0.0076	0.0135	0.1747
1	rs2168333	219616208	1.3	0.0765109106342586	3.34	0.168454672892635	0.689600078900726	0.0944724422579487	0.1429	0.0612	0.0074	0.0043	0.0242	0.0025	0.0029	0.0171	0.1543	0.018	0.0152	0.006	0.0808	0.0178	0.0061	0.0026	0.0027	0.0939	0.0796	0.0131	0.0069	0.0078	0.0342	0.0076	0.0135	0.1746
1	rs12747505	219618035	1.3	0.0765109106342586	3.33	0.177401503992083	0.677060417807605	0.0822572181755954	0.1429	0.0613	0.0074	0.0043	0.0242	0.0025	0.0029	0.0171	0.1542	0.018	0.0152	0.006	0.0808	0.0178	0.0061	0.0026	0.0027	0.094	0.0795	0.013	0.0068	0.0078	0.0342	0.0076	0.0135	0.1747
1	rs12724708	219620569	1.31	0.0654431371829849	3.33	0.177401503992083	0.759320367072313	0.0686987256224412	0.1431	0.062	0.0076	0.0042	0.0243	0.0026	0.0027	0.0167	0.1533	0.0178	0.0147	0.0058	0.0809	0.0181	0.006	0.0027	0.0026	0.094	0.079	0.0126	0.0064	0.0076	0.0343	0.0073	0.0136	0.1773
1	rs72732536	219622746	1.3	0.0765109106342586	3.33	0.177401503992083	0.820471760050598	0.0306704717898915	0.1425	0.0625	0.0076	0.004	0.0242	0.0025	0.0025	0.0167	0.1542	0.0177	0.0142	0.0057	0.0802	0.0179	0.0059	0.0028	0.0023	0.095	0.0796	0.0122	0.0061	0.0076	0.0338	0.0069	0.0133	0.1791
1	rs6541227	219625853	1.3	0.0765109106342586	3.31	0.196320630125924	0.837452215390198	0.0353723027871356	0.1425	0.0626	0.0076	0.004	0.0242	0.0025	0.0025	0.0167	0.1542	0.0177	0.0142	0.0057	0.0802	0.0179	0.0059	0.0028	0.0023	0.095	0.0796	0.0122	0.0061	0.0076	0.0338	0.0069	0.0133	0.1792
1	rs17005614	219634811	1.3	0.0765109106342586	3.31	0.196320630125924	0.86594733711343	0.0435364726885953	0.1428	0.0626	0.0076	0.004	0.0242	0.0025	0.0025	0.0167	0.1542	0.0177	0.0141	0.0057	0.0803	0.0179	0.0059	0.0028	0.0023	0.0948	0.0797	0.0122	0.006	0.0076	0.0337	0.0069	0.0133	0.1792
1	rs12030989	219636284	1.3	0.0765109106342586	3.31	0.196320630125924	0.859732305121317	0.0441692079154671	0.1428	0.0626	0.0076	0.004	0.0242	0.0025	0.0025	0.0167	0.1543	0.0177	0.0141	0.0057	0.0803	0.018	0.0059	0.0028	0.0023	0.0949	0.0797	0.0122	0.006	0.0076	0.0337	0.0068	0.0133	0.1792
1	rs2820437	219636951	1.3	0.0765109106342586	3.3	0.2063056077908	0.879573121043271	0.0435364726885953	0.1427	0.0626	0.0076	0.004	0.0242	0.0025	0.0025	0.0167	0.1543	0.0177	0.0141	0.0057	0.0804	0.018	0.0059	0.0026	0.0022	0.095	0.0798	0.0122	0.006	0.0076	0.0337	0.0068	0.0133	0.1792
1	rs2820436	219640680	1.3	0.0765109106342586	3.3	0.2063056077908	0.808501637875361	0.0544545243824186	0.1426	0.0627	0.0075	0.0037	0.0243	0.0022	0.0023	0.0168	0.1545	0.0177	0.014	0.0057	0.0804	0.0179	0.0058	0.0023	0.0021	0.0955	0.0806	0.0123	0.0059	0.0075	0.0339	0.0068	0.0132	0.1793
1	rs112893723	219641341	1.3	0.0765109106342586	3.27	0.2384362992664	0.808266147575208	0.0543912930221992	0.1426	0.0627	0.0075	0.0037	0.0243	0.0022	0.0023	0.0168	0.1545	0.0177	0.014	0.0057	0.0804	0.0179	0.0058	0.0023	0.0021	0.0955	0.0806	0.0123	0.0059	0.0075	0.0339	0.0068	0.0132	0.1793
1	rs2605100	219644224	1.3	0.0765109106342586	3.27	0.2384362992664	0.807638317960232	0.0545177874489787	0.1425	0.0627	0.0075	0.0037	0.0243	0.0022	0.0023	0.0168	0.1545	0.0177	0.014	0.0057	0.0805	0.0179	0.0058	0.0023	0.0021	0.0954	0.0806	0.0123	0.0059	0.0075	0.0339	0.0068	0.0132	0.1794
1	rs1538749	219649865	1.3	0.0765109106342586	3.27	0.2384362992664	0.840083929176594	0.0580457816552925	0.1423	0.0626	0.0074	0.0037	0.0243	0.0022	0.0023	0.0168	0.1545	0.0177	0.0139	0.0056	0.0805	0.018	0.0059	0.0022	0.0021	0.0958	0.0806	0.0123	0.0059	0.0074	0.0339	0.0068	0.0132	0.1796
1	rs12022722	219651133	1.3	0.0765109106342586	3.28	0.227357389834261	0.840562801274102	0.0567518894301204	0.1423	0.0626	0.0074	0.0037	0.0243	0.0022	0.0023	0.0168	0.1544	0.0177	0.0139	0.0056	0.0805	0.018	0.0059	0.0022	0.0021	0.0959	0.0805	0.0123	0.0059	0.0074	0.0338	0.0067	0.0132	0.1797
1	rs2605110	219654392	1.3	0.0765109106342586	3.28	0.227357389834261	0.844877887369473	0.0583712035217397	0.1421	0.0625	0.0074	0.0037	0.0243	0.0022	0.0023	0.0168	0.1543	0.0177	0.0139	0.0056	0.0805	0.018	0.0059	0.0021	0.002	0.0963	0.0804	0.0123	0.0059	0.0074	0.0338	0.0067	0.0132	0.1799
1	rs2061154	219658075	1.3	0.0765109106342586	3.28	0.227357389834261	0.858604339908728	0.0492546460826424	0.1422	0.0625	0.0074	0.0037	0.0242	0.0021	0.0022	0.0169	0.1543	0.0177	0.0139	0.0056	0.0808	0.018	0.006	0.0021	0.002	0.0965	0.0801	0.0123	0.0058	0.0074	0.0338	0.0067	0.0132	0.18
1	rs2791545	219662035	1.3	0.0765109106342586	3.29	0.21664916022799	0.885358621825135	0.0632101872033475	0.1423	0.0624	0.0074	0.0036	0.0243	0.002	0.0021	0.0171	0.1538	0.0178	0.0139	0.0056	0.0814	0.0181	0.0061	0.0021	0.0018	0.097	0.0795	0.0123	0.0058	0.0073	0.0337	0.0067	0.0132	0.1801
1	rs76245535	219664188	1.3	0.0765109106342586	3.29	0.21664916022799	0.88544022190568	0.0633450554487495	0.1423	0.0624	0.0074	0.0036	0.0243	0.002	0.0021	0.0171	0.1538	0.0178	0.0139	0.0056	0.0814	0.0181	0.0061	0.0021	0.0018	0.097	0.0795	0.0123	0.0058	0.0073	0.0337	0.0067	0.0132	0.1801
1	rs79011291	219670203	1.3	0.0765109106342586	3.29	0.21664916022799	0.907670210514846	0.0817318068571982	0.1424	0.0626	0.0073	0.0035	0.0243	0.0019	0.002	0.0174	0.1534	0.0177	0.0139	0.0056	0.082	0.0182	0.0063	0.002	0.0017	0.0976	0.0789	0.0123	0.0057	0.0073	0.0336	0.0066	0.0132	0.1801
1	rs114456724	219672652	1.3	0.0765109106342586	3.3	0.2063056077908	0.924805578656735	0.0825580642487778	0.1424	0.0625	0.0072	0.0035	0.0243	0.0018	0.0019	0.0175	0.1531	0.0177	0.0139	0.0056	0.0823	0.0182	0.0064	0.0021	0.0016	0.0978	0.0786	0.0123	0.0057	0.0072	0.0336	0.0066	0.0131	0.1802
1	rs1417066	219673828	1.3	0.0765109106342586	3.3	0.2063056077908	0.934299444992208	0.086969890460622	0.1424	0.0625	0.0072	0.0035	0.0243	0.0018	0.0019	0.0176	0.1531	0.0177	0.0139	0.0056	0.0824	0.0182	0.0064	0.0021	0.0016	0.0979	0.0786	0.0123	0.0057	0.0072	0.0336	0.0066	0.0131	0.1802
1	rs2791553	219676042	1.3	0.0765109106342586	3.3	0.2063056077908	0.925054899952667	0.0876627292794626	0.1424	0.0627	0.0072	0.0035	0.0243	0.0018	0.0019	0.0176	0.1529	0.0177	0.0139	0.0056	0.0824	0.0182	0.0065	0.0021	0.0016	0.098	0.0786	0.0124	0.0057	0.0073	0.0336	0.0066	0.0131	0.18
1	rs116771750	219699050	1.3	0.0765109106342586	3.3	0.2063056077908	0.869264376257817	0.0814321838693286	0.1418	0.0629	0.0073	0.0034	0.0243	0.0017	0.0019	0.0177	0.1528	0.0177	0.0139	0.0057	0.0826	0.0183	0.0065	0.0021	0.0015	0.0987	0.0786	0.0121	0.0056	0.0072	0.0335	0.0067	0.0131	0.18
1	rs2785980	219700519	1.3	0.0765109106342586	3.3	0.2063056077908	0.875914542665823	0.0867394334356721	0.1418	0.0629	0.0073	0.0033	0.0243	0.0017	0.0019	0.0177	0.1527	0.0177	0.0139	0.0057	0.0826	0.0183	0.0065	0.0021	0.0015	0.0988	0.0786	0.0121	0.0056	0.0072	0.0335	0.0067	0.0131	0.18
1	rs72732575	219710892	1.3	0.0765109106342586	3.32	0.186688027238402	0.76866513644207	0.0818817853667275	0.1414	0.063	0.0073	0.0032	0.0241	0.0018	0.0019	0.0178	0.1529	0.0176	0.0138	0.0058	0.0828	0.0184	0.0065	0.0022	0.0015	0.0993	0.0784	0.0119	0.0056	0.0072	0.0334	0.0068	0.013	0.1799
1	rs74139333	219717728	1.3	0.0765109106342586	3.32	0.186688027238402	0.751698026396508	0.0855144735683938	0.1414	0.063	0.0073	0.0032	0.0241	0.0018	0.0019	0.0178	0.1528	0.0176	0.0138	0.0058	0.0829	0.0184	0.0065	0.0022	0.0015	0.0994	0.0784	0.0119	0.0056	0.0072	0.0334	0.0068	0.013	0.1799
1	rs79141336	219720998	1.3	0.0765109106342586	3.33	0.177401503992083	0.744185146068945	0.0831610867550122	0.1414	0.063	0.0073	0.0032	0.0241	0.0018	0.0019	0.0178	0.1528	0.0175	0.0138	0.0058	0.0829	0.0184	0.0065	0.0022	0.0015	0.0994	0.0784	0.0119	0.0056	0.0072	0.0333	0.0068	0.013	0.1799
1	rs4846565	219722104	1.3	0.0765109106342586	3.33	0.177401503992083	0.742066306868351	0.083993131630829	0.1414	0.063	0.0073	0.0032	0.0241	0.0018	0.0019	0.0178	0.1528	0.0175	0.0138	0.0058	0.0829	0.0184	0.0065	0.0022	0.0015	0.0994	0.0784	0.0119	0.0056	0.0072	0.0333	0.0068	0.013	0.1799
1	rs2820441	219734960	1.3	0.0765109106342586	3.33	0.177401503992083	0.770278693767308	0.0883577645998958	0.1412	0.063	0.0074	0.0032	0.0242	0.0018	0.0019	0.0179	0.1525	0.0176	0.0139	0.0059	0.0828	0.0184	0.0066	0.0022	0.0015	0.0999	0.0781	0.0119	0.0056	0.0072	0.0332	0.0069	0.0128	0.1799
1	rs1337093	219741407	1.29	0.0889718392940509	3.32	0.186688027238402	0.848000193986457	0.113847400842463	0.1413	0.0627	0.0075	0.0033	0.0242	0.0018	0.002	0.018	0.1515	0.0176	0.0141	0.006	0.0828	0.0184	0.0068	0.0023	0.0014	0.1009	0.0776	0.012	0.0056	0.0072	0.033	0.0071	0.0125	0.1799
1	rs11118346	219743719	1.29	0.0889718392940509	3.32	0.186688027238402	0.853134600737673	0.120668375289539	0.1413	0.0627	0.0075	0.0033	0.0242	0.0018	0.002	0.018	0.1515	0.0176	0.0141	0.006	0.0828	0.0184	0.0068	0.0023	0.0014	0.1009	0.0776	0.012	0.0056	0.0072	0.033	0.0071	0.0125	0.1799
1	rs58727484	219748784	1.29	0.0889718392940509	3.32	0.186688027238402	0.848320707909459	0.0882031228215263	0.1412	0.0628	0.0076	0.0033	0.0242	0.0018	0.002	0.0179	0.1513	0.0175	0.0141	0.006	0.0827	0.0185	0.0067	0.0023	0.0014	0.101	0.0776	0.012	0.0056	0.0073	0.0331	0.0071	0.0124	0.18
1	rs4846567	219750717	1.29	0.0889718392940509	3.33	0.177401503992083	0.811880245061691	0.0895210201122447	0.1412	0.0627	0.0076	0.0033	0.0242	0.0019	0.0021	0.0179	0.1512	0.0175	0.0141	0.006	0.0827	0.0186	0.0067	0.0023	0.0015	0.101	0.0776	0.012	0.0056	0.0073	0.0329	0.0071	0.0124	0.1799
1	rs77112534	219751702	1.29	0.0889718392940509	3.33	0.177401503992083	0.823159627846498	0.0997717665171424	0.1411	0.0628	0.0076	0.0032	0.0242	0.0019	0.0022	0.018	0.1512	0.0175	0.0141	0.006	0.0827	0.0186	0.0068	0.0023	0.0015	0.101	0.0776	0.012	0.0056	0.0073	0.033	0.0071	0.0124	0.1799
1	rs17605069	219754824	1.29	0.0889718392940509	3.33	0.177401503992083	0.825613616734306	0.0996906297800724	0.1411	0.0628	0.0076	0.0032	0.0242	0.0019	0.0022	0.018	0.1512	0.0175	0.0141	0.006	0.0826	0.0186	0.0068	0.0023	0.0015	0.101	0.0776	0.012	0.0056	0.0073	0.033	0.0071	0.0124	0.1799
1	rs3897379	219759733	1.29	0.0889718392940509	3.33	0.177401503992083	0.845597984111003	0.119883745808456	0.141	0.0628	0.0076	0.0032	0.0243	0.0019	0.0022	0.018	0.1512	0.0175	0.014	0.006	0.0825	0.0185	0.0068	0.0023	0.0015	0.1011	0.0776	0.012	0.0056	0.0073	0.033	0.0071	0.0124	0.18
1	rs3892078	219760198	1.29	0.0889718392940509	3.33	0.177401503992083	0.83045157086392	0.107512540683026	0.141	0.0628	0.0075	0.0032	0.0243	0.0019	0.0022	0.018	0.1512	0.0175	0.014	0.006	0.0826	0.0185	0.0067	0.0023	0.0015	0.1011	0.0776	0.012	0.0056	0.0073	0.033	0.0071	0.0124	0.18
1	rs115526810	219774130	1.29	0.0889718392940509	3.32	0.186688027238402	0.789522975379769	0.0841447710698921	0.1411	0.0628	0.0076	0.0032	0.0244	0.002	0.0023	0.0181	0.1506	0.0175	0.014	0.006	0.0828	0.0185	0.0068	0.0023	0.0016	0.1009	0.0776	0.0121	0.0056	0.0073	0.0331	0.0072	0.0124	0.1798
1	rs10779363	219786890	1.29	0.0889718392940509	3.32	0.186688027238402	0.779140962680112	0.0811330067505299	0.1412	0.0628	0.0076	0.0032	0.0245	0.002	0.0025	0.0182	0.15	0.0174	0.0139	0.006	0.083	0.0184	0.0068	0.0023	0.0017	0.1007	0.0777	0.0122	0.0056	0.0073	0.0332	0.0072	0.0124	0.1795
1	rs1009859	219791822	1.29	0.0889718392940509	3.32	0.186688027238402	0.67090166973504	0.072939502508463	0.1414	0.0627	0.0076	0.0027	0.0245	0.0021	0.0025	0.0181	0.1491	0.0173	0.0139	0.0059	0.0837	0.0185	0.0068	0.0024	0.0016	0.1002	0.078	0.0123	0.0056	0.0073	0.0333	0.0072	0.0124	0.1803
1	rs6663276	219796020	1.29	0.0889718392940509	3.31	0.196320630125924	0.617458462015517	0.0930469842341008	0.1415	0.0626	0.0076	0.0022	0.0244	0.002	0.0025	0.0181	0.1482	0.017	0.014	0.0058	0.0844	0.0188	0.0068	0.0023	0.0016	0.0999	0.0784	0.0124	0.0057	0.0072	0.0333	0.0073	0.0122	0.1809
1	rs76290000	219797743	1.29	0.0889718392940509	3.31	0.196320630125924	0.609821126133114	0.0836901834674393	0.1415	0.0625	0.0076	0.0022	0.0244	0.002	0.0025	0.0181	0.1481	0.017	0.014	0.0058	0.0844	0.0188	0.0068	0.0023	0.0016	0.0999	0.0784	0.0124	0.0057	0.0072	0.0333	0.0073	0.0122	0.1809
1	rs1415991	219798632	1.29	0.0889718392940509	3.31	0.196320630125924	0.59693819405775	0.0826333451104271	0.1415	0.0625	0.0076	0.0022	0.0244	0.002	0.0025	0.0181	0.1481	0.017	0.0141	0.0058	0.0844	0.0188	0.0068	0.0023	0.0016	0.0999	0.0784	0.0124	0.0057	0.0072	0.0334	0.0073	0.0123	0.1809
1	rs112670415	219803353	1.28	0.102927797709035	3.31	0.196320630125924	0.669889717757073	0.0941549343395938	0.1413	0.0621	0.0076	0.0024	0.0246	0.0022	0.0025	0.0177	0.1464	0.0162	0.014	0.0055	0.0849	0.019	0.0071	0.0023	0.0017	0.0985	0.0793	0.0127	0.0056	0.0076	0.0341	0.0075	0.0124	0.1818
1	rs12410621	219806403	1.28	0.102927797709035	3.31	0.196320630125924	0.679821922025684	0.0910814379622124	0.1413	0.0621	0.0076	0.0024	0.0246	0.0022	0.0025	0.0177	0.1461	0.0161	0.014	0.0055	0.0849	0.019	0.0071	0.0023	0.0018	0.0983	0.0795	0.0128	0.0056	0.0077	0.0343	0.0076	0.0124	0.182
1	rs79305797	219830247	1.28	0.102927797709035	3.31	0.196320630125924	0.681787109989176	0.0791252688413024	0.1412	0.062	0.0076	0.0024	0.0246	0.0023	0.0025	0.0176	0.146	0.0161	0.0141	0.0055	0.085	0.019	0.0071	0.0023	0.0018	0.0983	0.0795	0.0128	0.0056	0.0077	0.0343	0.0076	0.0124	0.182
1	rs2378284	219835222	1.28	0.102927797709035	3.31	0.196320630125924	0.689819708599668	0.0845243513721715	0.1412	0.062	0.0076	0.0024	0.0246	0.0024	0.0025	0.0176	0.146	0.0161	0.0141	0.0054	0.085	0.019	0.0071	0.0023	0.0018	0.0982	0.0794	0.0128	0.0056	0.0077	0.0343	0.0076	0.0124	0.182
1	rs77452923	219838894	1.28	0.102927797709035	3.31	0.196320630125924	0.693411421069095	0.0786818857989365	0.1411	0.0618	0.0076	0.0025	0.0246	0.0024	0.0025	0.0176	0.1459	0.0161	0.0141	0.0054	0.085	0.019	0.0071	0.0023	0.0018	0.0983	0.0795	0.0128	0.0056	0.0077	0.0343	0.0076	0.0124	0.182
1	rs10779374	219849573	1.28	0.102927797709035	3.31	0.196320630125924	0.716922793148339	0.0847524294993647	0.1409	0.0617	0.0076	0.0025	0.0246	0.0025	0.0025	0.0175	0.1457	0.0161	0.0142	0.0054	0.0853	0.019	0.0071	0.0023	0.0018	0.0985	0.0795	0.0128	0.0055	0.0077	0.0341	0.0077	0.0125	0.182
1	rs113823715	219863519	1.28	0.102927797709035	3.31	0.196320630125924	0.775822079754058	0.0682804632597533	0.1401	0.0612	0.0076	0.0026	0.0245	0.0026	0.0025	0.0174	0.1449	0.0161	0.0142	0.0055	0.0859	0.019	0.0074	0.0025	0.0019	0.0983	0.0794	0.0129	0.0056	0.0078	0.0343	0.008	0.0125	0.1826
1	rs17006353	219874421	1.27	0.118479912290321	3.31	0.196320630125924	0.809051230174883	0.0764802456905709	0.14	0.0612	0.0076	0.0026	0.0245	0.0026	0.0025	0.0173	0.1448	0.0161	0.0142	0.0055	0.0859	0.0191	0.0074	0.0025	0.0019	0.0982	0.0794	0.013	0.0056	0.0078	0.0343	0.008	0.0125	0.1827
1	rs17006380	219886882	1.28	0.102927797709035	3.31	0.196320630125924	0.773972360989085	0.0682108564258629	0.1403	0.0611	0.0076	0.0025	0.0244	0.0025	0.0024	0.0172	0.145	0.016	0.0141	0.0055	0.0863	0.019	0.0073	0.0025	0.0019	0.0983	0.0796	0.0129	0.0055	0.0078	0.0342	0.0079	0.0124	0.183
1	rs114923409	219892202	1.28	0.102927797709035	3.31	0.196320630125924	0.770509322375077	0.0624705832802539	0.1403	0.061	0.0075	0.0025	0.0244	0.0025	0.0024	0.0172	0.145	0.016	0.0141	0.0055	0.0864	0.019	0.0073	0.0025	0.0018	0.0984	0.0796	0.0129	0.0055	0.0078	0.0342	0.0079	0.0123	0.1831
1	rs115763731	219910909	1.28	0.102927797709035	3.31	0.196320630125924	0.81897136012829	0.0715142217941962	0.1403	0.0608	0.0074	0.0022	0.0242	0.0025	0.0022	0.0169	0.1452	0.0159	0.0139	0.0054	0.0871	0.0189	0.0073	0.0026	0.0017	0.0985	0.0799	0.0129	0.0054	0.0082	0.0341	0.0078	0.012	0.1837
1	rs17006434	219914114	1.28	0.102927797709035	3.31	0.196320630125924	0.824584143278241	0.0712305626715058	0.1403	0.0608	0.0074	0.0022	0.0242	0.0024	0.0022	0.0169	0.1452	0.0159	0.0139	0.0054	0.0871	0.0189	0.0073	0.0026	0.0017	0.0984	0.0799	0.0129	0.0054	0.0082	0.0341	0.0078	0.012	0.1837
1	rs17548821	219914351	1.28	0.102927797709035	3.31	0.196320630125924	0.827753512684331	0.0711597208539479	0.1403	0.0607	0.0074	0.0022	0.0242	0.0024	0.0022	0.0169	0.1453	0.0159	0.0139	0.0054	0.0871	0.0189	0.0073	0.0026	0.0017	0.0985	0.0799	0.0129	0.0054	0.0082	0.0341	0.0078	0.012	0.1838
1	rs79552429	219914388	1.28	0.102927797709035	3.31	0.196320630125924	0.837133459416116	0.0743042512102028	0.1403	0.0607	0.0074	0.0022	0.0242	0.0024	0.0022	0.0168	0.1453	0.0159	0.0139	0.0054	0.0871	0.0189	0.0074	0.0026	0.0017	0.0985	0.0799	0.0129	0.0054	0.0082	0.0341	0.0078	0.012	0.1837
1	rs1766395	219919461	1.28	0.102927797709035	3.3	0.2063056077908	0.865300736265629	0.0822572181755954	0.1403	0.0606	0.0074	0.0021	0.0242	0.0024	0.0021	0.0168	0.1453	0.0159	0.0139	0.0054	0.0872	0.0189	0.0074	0.0026	0.0017	0.0986	0.08	0.0128	0.0054	0.0083	0.0341	0.0078	0.012	0.1838
1	rs1418752	219927429	1.28	0.102927797709035	3.3	0.2063056077908	0.824425811626804	0.0733693493488562	0.1406	0.0603	0.0073	0.0022	0.0242	0.0025	0.0021	0.0164	0.1448	0.0159	0.014	0.0055	0.0878	0.0189	0.0075	0.0026	0.0017	0.0989	0.0799	0.0129	0.0055	0.0082	0.0342	0.0077	0.012	0.1837
1	rs75930941	219934364	1.28	0.102927797709035	3.3	0.2063056077908	0.899440325718737	0.0550250321670733	0.1406	0.06	0.0074	0.0022	0.024	0.0026	0.0021	0.0156	0.1437	0.0157	0.014	0.0055	0.0886	0.0189	0.0078	0.0027	0.0018	0.0989	0.0798	0.0131	0.0054	0.0083	0.0342	0.0073	0.0121	0.1848
1	rs17006599	219936765	1.28	0.102927797709035	3.3	0.2063056077908	0.933882201857758	0.0567518894301204	0.1406	0.0599	0.0074	0.0022	0.0239	0.0026	0.0021	0.0155	0.1435	0.0157	0.014	0.0055	0.0887	0.0189	0.0079	0.0028	0.0019	0.0989	0.0797	0.0132	0.0054	0.0083	0.0342	0.0072	0.0121	0.185
1	rs1776059	219937300	1.28	0.102927797709035	3.3	0.2063056077908	0.95004386220545	0.0583060569503148	0.1408	0.0598	0.0074	0.0022	0.0239	0.0026	0.0021	0.0155	0.1433	0.0157	0.0139	0.0055	0.0888	0.0189	0.0079	0.0028	0.0019	0.0988	0.0797	0.0132	0.0054	0.0083	0.0342	0.0072	0.0121	0.1852
1	rs72738723	219938186	1.28	0.102927797709035	3.29	0.21664916022799	0.966150853362925	0.05102417148622	0.1408	0.0598	0.0076	0.0022	0.0239	0.0026	0.0021	0.0155	0.1433	0.0156	0.0139	0.0055	0.0888	0.0189	0.0079	0.0028	0.0019	0.0987	0.0797	0.0132	0.0054	0.0083	0.0343	0.0072	0.0121	0.1852
1	rs78901522	219957179	1.28	0.102927797709035	3.29	0.21664916022799	0.960403613968444	0.0563661621431068	0.1405	0.0597	0.0076	0.0022	0.0238	0.0026	0.0022	0.0154	0.1432	0.0154	0.014	0.0055	0.089	0.0189	0.008	0.0029	0.0019	0.0987	0.0799	0.0132	0.0054	0.0083	0.0344	0.0072	0.0121	0.1849
1	rs6696853	219957234	1.28	0.102927797709035	3.29	0.21664916022799	0.960403613968444	0.0563661621431068	0.1405	0.0597	0.0076	0.0022	0.0238	0.0026	0.0022	0.0154	0.1432	0.0154	0.014	0.0055	0.089	0.0189	0.008	0.0029	0.0019	0.0987	0.0799	0.0132	0.0054	0.0083	0.0344	0.0072	0.0121	0.1849
1	rs10863501	219961727	1.28	0.102927797709035	3.29	0.21664916022799	0.970216232377784	0.0539495621488065	0.1405	0.0595	0.0076	0.0022	0.0237	0.0027	0.0022	0.0155	0.143	0.0153	0.0142	0.0054	0.089	0.0188	0.008	0.0029	0.0019	0.0987	0.0798	0.0133	0.0054	0.0083	0.0346	0.0072	0.0122	0.1851
1	rs7524493	219964245	1.28	0.102927797709035	3.29	0.21664916022799	0.973015255302578	0.0535721753336495	0.1405	0.0595	0.0076	0.0022	0.0237	0.0027	0.0022	0.0155	0.143	0.0153	0.0142	0.0054	0.089	0.0188	0.008	0.0029	0.0019	0.0987	0.0798	0.0133	0.0054	0.0083	0.0346	0.0072	0.0122	0.1851
1	rs75201458	219970751	1.28	0.102927797709035	3.29	0.21664916022799	0.945091052509263	0.0370076710181459	0.1408	0.0593	0.0076	0.0022	0.0236	0.0027	0.0023	0.0155	0.1431	0.0152	0.0143	0.0054	0.089	0.0188	0.0081	0.003	0.0019	0.0986	0.0796	0.0133	0.0054	0.0083	0.0345	0.0071	0.0122	0.1851
1	rs72738753	219973638	1.28	0.102927797709035	3.29	0.21664916022799	0.944420310794616	0.0375423738205009	0.1408	0.0593	0.0076	0.0022	0.0236	0.0027	0.0023	0.0155	0.1431	0.0152	0.0143	0.0054	0.089	0.0188	0.0081	0.003	0.0019	0.0985	0.0796	0.0133	0.0054	0.0083	0.0345	0.0071	0.0123	0.1851
1	rs74898831	219991091	1.28	0.102927797709035	3.29	0.21664916022799	0.982710090984414	0.0299895715503581	0.1411	0.0595	0.0077	0.0023	0.0234	0.0027	0.0023	0.0155	0.1424	0.0151	0.0144	0.0053	0.0891	0.0189	0.0082	0.0031	0.0021	0.0976	0.0798	0.0134	0.0054	0.0083	0.0347	0.007	0.0124	0.1852
1	rs78089935	219997115	1.28	0.102927797709035	3.29	0.21664916022799	0.988084675551646	0.0299895715503581	0.1411	0.0596	0.0078	0.0023	0.0234	0.0027	0.0023	0.0154	0.1423	0.0151	0.0144	0.0053	0.0891	0.0189	0.0082	0.0031	0.0021	0.0976	0.0798	0.0134	0.0054	0.0083	0.0347	0.007	0.0124	0.1852
1	rs11118430	219999251	1.28	0.102927797709035	3.29	0.21664916022799	0.994413006679622	0.0304752036483773	0.1412	0.0596	0.0078	0.0023	0.0234	0.0027	0.0023	0.0154	0.1423	0.0151	0.0144	0.0053	0.0891	0.0189	0.0083	0.0031	0.0021	0.0976	0.0798	0.0134	0.0054	0.0083	0.0347	0.007	0.0124	0.1852
1	rs74665066	219999835	1.28	0.102927797709035	3.28	0.227357389834261	0.96733586265593	0.0286965491729155	0.1412	0.0599	0.0077	0.0023	0.0234	0.0027	0.0023	0.0154	0.1424	0.0151	0.0144	0.0053	0.0891	0.0189	0.0082	0.0031	0.0021	0.0974	0.0797	0.0134	0.0054	0.0083	0.0347	0.007	0.0124	0.1852
1	rs78716711	220004148	1.27	0.118479912290321	3.28	0.227357389834261	0.958462897077665	0.0243168076490955	0.1408	0.06	0.0077	0.0023	0.0234	0.0027	0.0024	0.0154	0.1422	0.0151	0.0144	0.0054	0.0893	0.019	0.0084	0.0032	0.0021	0.0969	0.08	0.0135	0.0055	0.0085	0.0342	0.0069	0.0125	0.1852
1	rs6541105	220006085	1.27	0.118479912290321	3.28	0.227357389834261	0.911631701087114	0.020083339328923	0.1406	0.0601	0.0077	0.0024	0.0234	0.0027	0.0025	0.0153	0.1421	0.015	0.0145	0.0054	0.0895	0.019	0.0084	0.0032	0.0022	0.0966	0.0802	0.0135	0.0055	0.0085	0.0339	0.0069	0.0125	0.1853
1	rs1776017	220011536	1.27	0.118479912290321	3.28	0.227357389834261	0.86578566771865	0.0134223313752947	0.1406	0.0603	0.0077	0.0025	0.0234	0.0028	0.0026	0.0154	0.1421	0.015	0.0144	0.0055	0.0894	0.019	0.0084	0.0033	0.0023	0.0963	0.0799	0.0136	0.0055	0.0084	0.0339	0.0069	0.0125	0.1852
1	rs72738790	220011852	1.27	0.118479912290321	3.28	0.227357389834261	0.864735128400866	0.0146621880890047	0.1406	0.0603	0.0077	0.0025	0.0234	0.0028	0.0026	0.0154	0.1421	0.015	0.0144	0.0055	0.0894	0.019	0.0084	0.0033	0.0023	0.0963	0.0799	0.0136	0.0055	0.0084	0.0339	0.0069	0.0125	0.1852
1	rs74139216	220012285	1.27	0.118479912290321	3.28	0.227357389834261	0.861264120065382	0.0147995039598228	0.1405	0.0603	0.0077	0.0025	0.0234	0.0028	0.0027	0.0154	0.1422	0.015	0.0144	0.0055	0.0894	0.019	0.0084	0.0033	0.0023	0.0963	0.0799	0.0136	0.0055	0.0084	0.0339	0.0069	0.0125	0.1851
1	rs72740948	220032199	1.27	0.118479912290321	3.28	0.227357389834261	0.904127510137965	0.0319538013725012	0.1403	0.0605	0.0078	0.0025	0.0234	0.0028	0.0027	0.0154	0.1423	0.015	0.0143	0.0055	0.0893	0.019	0.0086	0.0033	0.0024	0.096	0.08	0.0136	0.0055	0.0084	0.034	0.0069	0.0125	0.1847
1	rs2008602	220032318	1.27	0.118479912290321	3.28	0.227357389834261	0.904539153831848	0.0315068144255003	0.1403	0.0605	0.0078	0.0025	0.0234	0.0028	0.0027	0.0154	0.1423	0.015	0.0143	0.0055	0.0893	0.019	0.0086	0.0033	0.0024	0.096	0.08	0.0136	0.0055	0.0084	0.034	0.0069	0.0125	0.1847
1	rs116613813	220034580	1.27	0.118479912290321	3.28	0.227357389834261	0.903139885677906	0.0386765537187849	0.1403	0.0606	0.0078	0.0025	0.0234	0.0028	0.0027	0.0154	0.1423	0.015	0.0143	0.0056	0.0893	0.019	0.0086	0.0033	0.0024	0.0959	0.0799	0.0136	0.0055	0.0084	0.034	0.0069	0.0125	0.1847
1	rs11118448	220052720	1.27	0.118479912290321	3.28	0.227357389834261	0.81897136012829	0.0252009633961589	0.1386	0.0612	0.008	0.0026	0.0231	0.0031	0.0029	0.0156	0.1422	0.0148	0.0144	0.006	0.0893	0.0191	0.0089	0.0037	0.0027	0.0947	0.0799	0.0135	0.0056	0.0087	0.0343	0.007	0.0124	0.1841
1	rs12059389	220068286	1.27	0.118479912290321	3.28	0.227357389834261	0.748658530908535	0.0138184409764091	0.1381	0.0612	0.0081	0.0026	0.0231	0.0031	0.0031	0.0156	0.1424	0.0148	0.0144	0.0061	0.0895	0.0192	0.0086	0.0039	0.0028	0.0945	0.0799	0.0135	0.0056	0.0087	0.0344	0.0068	0.0124	0.184
1	rs4384244	220068681	1.27	0.118479912290321	3.29	0.21664916022799	0.752687025217166	0.0180187477433924	0.1381	0.0612	0.0081	0.0026	0.0231	0.0031	0.0031	0.0156	0.1424	0.0148	0.0144	0.0061	0.0895	0.0192	0.0086	0.0039	0.0028	0.0945	0.0798	0.0135	0.0056	0.0087	0.0345	0.0068	0.0124	0.1839
1	rs17006810	220069860	1.27	0.118479912290321	3.29	0.21664916022799	0.745927607379477	0.0137520216307888	0.1375	0.0621	0.0081	0.0028	0.0232	0.0033	0.0035	0.0157	0.1426	0.0148	0.0144	0.0063	0.0905	0.0194	0.0087	0.0042	0.0031	0.0931	0.0793	0.0138	0.0058	0.0088	0.034	0.007	0.0124	0.1823
1	rs10863507	220070325	1.27	0.118479912290321	3.34	0.168454672892635	0.600576614034905	0.00621101857876926	0.1381	0.0628	0.0082	0.0031	0.0231	0.0035	0.0042	0.0161	0.143	0.0145	0.0146	0.0066	0.0915	0.0193	0.0088	0.0045	0.0034	0.0921	0.0798	0.0143	0.006	0.0087	0.0333	0.0069	0.013	0.1769
1	rs74509412	220073009	1.26	0.135727966888585	3.35	0.159841057206343	0.438908424442206	0.0213412895040986	0.1398	0.0634	0.0073	0.0037	0.0232	0.0034	0.0046	0.0165	0.1466	0.014	0.0149	0.0069	0.0922	0.0184	0.0086	0.0048	0.0034	0.0891	0.0835	0.0144	0.0064	0.008	0.0332	0.0069	0.0136	0.1694
1	rs75310567	220075139	1.26	0.135727966888585	3.33	0.177401503992083	0.453585504704457	0.0239238420619822	0.1398	0.0634	0.0073	0.0037	0.0232	0.0034	0.0046	0.0165	0.1468	0.014	0.0149	0.0069	0.0922	0.0184	0.0086	0.0048	0.0034	0.0891	0.0836	0.0144	0.0064	0.008	0.0332	0.0069	0.0136	0.1693
1	rs11118455	220077430	1.26	0.135727966888585	3.33	0.177401503992083	0.441812951162548	0.0101758538103005	0.1398	0.0632	0.0073	0.0037	0.0232	0.0034	0.0046	0.0165	0.147	0.014	0.0149	0.0069	0.0924	0.0184	0.0086	0.0048	0.0034	0.0891	0.0837	0.0144	0.0064	0.008	0.033	0.0069	0.0137	0.1691
1	rs59789715	220078344	1.25	0.154769873779188	3.33	0.177401503992083	0.430427457707847	0.0114984464347352	0.14	0.0633	0.0072	0.0037	0.0232	0.0034	0.0046	0.0166	0.1463	0.014	0.0149	0.0069	0.0925	0.0184	0.0086	0.0048	0.0034	0.0894	0.0843	0.0144	0.0064	0.008	0.033	0.0068	0.0137	0.1686
1	rs116894725	220083020	1.26	0.135727966888585	3.33	0.177401503992083	0.428203088312975	0.0173797190060175	0.1402	0.0631	0.0073	0.0037	0.0232	0.0033	0.0046	0.0166	0.1462	0.014	0.0147	0.007	0.092	0.0183	0.0085	0.0048	0.0034	0.0892	0.0851	0.0142	0.0063	0.0078	0.033	0.0068	0.0137	0.169
1	rs113431755	220086420	1.26	0.135727966888585	3.33	0.177401503992083	0.422086549747106	0.0181326917370171	0.1403	0.0631	0.0073	0.0037	0.0232	0.0033	0.0046	0.0166	0.1462	0.014	0.0147	0.0071	0.0919	0.0182	0.0085	0.0048	0.0034	0.0891	0.0854	0.0142	0.0063	0.0077	0.033	0.0068	0.0137	0.1692
1	rs2231734	220089352	1.26	0.135727966888585	3.33	0.177401503992083	0.39535854598677	0.0174169953569396	0.1403	0.0631	0.0072	0.0037	0.0232	0.0033	0.0045	0.0166	0.1462	0.014	0.0147	0.0071	0.0918	0.0182	0.0085	0.0048	0.0034	0.0892	0.0856	0.0142	0.0063	0.0077	0.0331	0.0068	0.0137	0.1694
1	rs1776050	220094000	1.26	0.135727966888585	3.33	0.177401503992083	0.372612105768723	0.0254691323024984	0.1404	0.063	0.0072	0.0037	0.0232	0.0032	0.0045	0.0167	0.1462	0.014	0.0147	0.0071	0.0918	0.0182	0.0084	0.0048	0.0034	0.0891	0.0858	0.0142	0.0063	0.0076	0.0331	0.0068	0.0137	0.1694
1	rs1776024	220103445	1.26	0.135727966888585	3.34	0.168454672892635	0.342308483986621	0.0155308614229182	0.1406	0.063	0.0072	0.0037	0.0232	0.0032	0.0045	0.0167	0.1463	0.0139	0.0147	0.0071	0.0917	0.0182	0.0083	0.0047	0.0035	0.0889	0.0862	0.0142	0.0063	0.0076	0.0331	0.0068	0.0137	0.1692
1	rs12129498	220107917	1.26	0.135727966888585	3.37	0.143587140072381	0.329493338060286	0.0172310061886586	0.1406	0.0629	0.0072	0.0037	0.0231	0.0032	0.0045	0.0167	0.1465	0.0139	0.0147	0.0071	0.0916	0.0181	0.0082	0.0047	0.0035	0.0888	0.0863	0.0141	0.0063	0.0076	0.0333	0.0068	0.0137	0.1692
1	rs75834048	220109827	1.26	0.135727966888585	3.37	0.143587140072381	0.327450216651872	0.0162797187862473	0.1406	0.0629	0.0072	0.0037	0.0231	0.0032	0.0045	0.0168	0.1465	0.0139	0.0147	0.0071	0.0916	0.0181	0.0082	0.0047	0.0035	0.0888	0.0863	0.0141	0.0063	0.0076	0.0333	0.0068	0.0137	0.1691
1	rs7530353	220111321	1.26	0.135727966888585	3.38	0.135933471893229	0.306103867090835	0.0172681254875055	0.1406	0.0629	0.0071	0.0037	0.0231	0.0032	0.0045	0.017	0.1466	0.0138	0.0147	0.0071	0.0916	0.0181	0.0082	0.0047	0.0036	0.0886	0.0867	0.0141	0.0062	0.0076	0.0333	0.0068	0.0138	0.169
1	rs1498384	220113915	1.26	0.135727966888585	3.39	0.128586294370088	0.303893210288623	0.0127750063988314	0.1407	0.0628	0.0071	0.0037	0.0232	0.0032	0.0045	0.017	0.1467	0.0138	0.0147	0.0071	0.0916	0.0181	0.0081	0.0047	0.0036	0.0883	0.0873	0.0141	0.0062	0.0075	0.0334	0.0067	0.0138	0.1688
1	rs113681917	220114800	1.26	0.135727966888585	3.39	0.128586294370088	0.299886719202155	0.0145255103414137	0.1407	0.0627	0.0071	0.0037	0.0232	0.0032	0.0045	0.017	0.1467	0.0138	0.0147	0.0071	0.0916	0.0181	0.008	0.0046	0.0036	0.0882	0.0873	0.0141	0.0062	0.0075	0.0334	0.0067	0.0138	0.1688
1	rs72740995	220132416	1.27	0.118479912290321	3.39	0.128586294370088	0.231192531671285	0.0164605891039461	0.1439	0.0626	0.0072	0.0036	0.0233	0.0032	0.0039	0.0172	0.153	0.0132	0.0149	0.0068	0.0887	0.0178	0.0079	0.0038	0.0032	0.0852	0.0878	0.0144	0.0059	0.0076	0.0324	0.0065	0.0135	0.1689
1	rs1982984	220145655	1.27	0.118479912290321	3.39	0.128586294370088	0.228453778543689	0.00888272903441235	0.1439	0.0626	0.0072	0.0036	0.0233	0.0032	0.0039	0.0172	0.153	0.0132	0.0149	0.0068	0.0887	0.0178	0.0079	0.0038	0.0032	0.0852	0.0878	0.0144	0.0059	0.0076	0.0324	0.0065	0.0135	0.1689
1	rs5030752	220156704	1.27	0.118479912290321	3.39	0.128586294370088	0.235526799690979	0.010665811130143	0.1436	0.0626	0.0072	0.0036	0.0233	0.0032	0.0037	0.0173	0.1532	0.0131	0.015	0.0067	0.0892	0.0179	0.0079	0.0038	0.0031	0.0853	0.0878	0.0144	0.0059	0.0077	0.0326	0.0065	0.0134	0.1687
1	rs2789798	220161663	1.26	0.135727966888585	3.39	0.128586294370088	0.245332619758432	0.00528196396567066	0.1436	0.0625	0.0072	0.0036	0.0233	0.0032	0.0036	0.0173	0.1535	0.0131	0.0151	0.0067	0.0894	0.0179	0.0078	0.0038	0.0031	0.0852	0.0878	0.0144	0.0058	0.0077	0.0327	0.0065	0.0134	0.1687
1	rs2230302	220161969	1.26	0.135727966888585	3.39	0.128586294370088	0.245245262277431	0.00528196396567066	0.1436	0.0625	0.0072	0.0036	0.0233	0.0032	0.0036	0.0174	0.1535	0.0131	0.0151	0.0067	0.0894	0.0179	0.0079	0.0038	0.0031	0.0852	0.0878	0.0144	0.0058	0.0077	0.0327	0.0065	0.0134	0.1687
1	rs6669906	220164132	1.26	0.135727966888585	3.4	0.121538743628758	0.252287853481697	0.00490544031988785	0.1437	0.0624	0.0071	0.0036	0.0233	0.0032	0.0036	0.0174	0.1537	0.0131	0.015	0.0066	0.0895	0.0179	0.0079	0.0037	0.0031	0.0852	0.0878	0.0144	0.0058	0.0076	0.0326	0.0066	0.0134	0.1687
1	rs74950124	220173665	1.26	0.135727966888585	3.42	0.108314757127468	0.263056421135183	0.00496390360833858	0.1437	0.0623	0.0071	0.0036	0.0233	0.0031	0.0035	0.0175	0.1538	0.0131	0.015	0.0066	0.0893	0.0179	0.008	0.0037	0.003	0.085	0.0878	0.0144	0.0058	0.0077	0.0326	0.0066	0.0134	0.1686
1	rs2248479	220183630	1.26	0.135727966888585	3.42	0.108314757127468	0.273420708873403	0.00492488694129684	0.1438	0.0623	0.0071	0.0035	0.0233	0.0031	0.0035	0.0175	0.1539	0.0131	0.0151	0.0066	0.0893	0.0179	0.0081	0.0037	0.003	0.085	0.0878	0.0144	0.0058	0.0077	0.0326	0.0066	0.0134	0.1686
1	rs2230301	220197625	1.27	0.118479912290321	3.42	0.108314757127468	0.265057246951082	0.0044326350884213	0.1439	0.0622	0.0071	0.0035	0.0233	0.0031	0.0035	0.0174	0.1539	0.0132	0.015	0.0066	0.0893	0.018	0.0081	0.0037	0.003	0.085	0.0877	0.0145	0.0058	0.0077	0.0326	0.0066	0.0135	0.1686
1	rs72747318	220211341	1.27	0.118479912290321	3.42	0.108314757127468	0.258629626235212	0.00402030801237633	0.1441	0.0621	0.0072	0.0035	0.0233	0.003	0.0034	0.0175	0.154	0.0133	0.015	0.0067	0.0893	0.0181	0.0081	0.0037	0.003	0.0849	0.0874	0.0145	0.0058	0.0077	0.0325	0.0066	0.0135	0.1685
1	rs72747320	220217153	1.27	0.118479912290321	3.42	0.108314757127468	0.266837582981125	0.00407286083725782	0.144	0.0621	0.0073	0.0035	0.0233	0.003	0.0034	0.0175	0.1539	0.0134	0.0151	0.0068	0.0893	0.0182	0.0081	0.0036	0.003	0.0849	0.0874	0.0145	0.0058	0.0077	0.0325	0.0067	0.0135	0.1684
1	rs6541124	220218466	1.27	0.118479912290321	3.42	0.108314757127468	0.268394940545865	0.00439591961157866	0.144	0.0621	0.0073	0.0035	0.0233	0.003	0.0034	0.0175	0.1539	0.0134	0.0151	0.0068	0.0893	0.0182	0.0081	0.0036	0.003	0.0849	0.0873	0.0146	0.0058	0.0077	0.0324	0.0067	0.0136	0.1684
1	rs7546680	220227539	1.26	0.135727966888585	3.42	0.108314757127468	0.314282059986993	0.00901599507375519	0.1443	0.062	0.0074	0.0037	0.0232	0.003	0.0033	0.0175	0.1541	0.0135	0.0152	0.0069	0.0888	0.0181	0.0082	0.0036	0.0029	0.0845	0.0874	0.0147	0.0058	0.0078	0.0324	0.0068	0.0137	0.1682
1	rs78310512	220229657	1.26	0.135727966888585	3.42	0.108314757127468	0.294026241850596	0.00710123548581896	0.1443	0.062	0.0074	0.0038	0.0232	0.003	0.0033	0.0174	0.154	0.0135	0.0152	0.0069	0.0886	0.0181	0.0083	0.0035	0.0029	0.0845	0.0873	0.0147	0.0058	0.0078	0.0324	0.0068	0.0139	0.1682
1	rs12734813	220229789	1.26	0.135727966888585	3.42	0.108314757127468	0.293737240654758	0.00738776296259432	0.1443	0.062	0.0074	0.0038	0.0232	0.003	0.0033	0.0174	0.154	0.0135	0.0152	0.0069	0.0886	0.0181	0.0083	0.0035	0.0029	0.0845	0.0873	0.0147	0.0058	0.0078	0.0324	0.0068	0.0139	0.1681
1	rs77158955	220237864	1.26	0.135727966888585	3.41	0.114783892697204	0.305562701393232	0.00597127208565686	0.1445	0.0621	0.0074	0.0039	0.0234	0.003	0.0032	0.0173	0.1538	0.0136	0.0154	0.0071	0.0882	0.0181	0.0084	0.0035	0.0029	0.0843	0.0873	0.0145	0.0058	0.0079	0.0325	0.0068	0.014	0.1681
1	rs1146774	220239640	1.26	0.135727966888585	3.41	0.114783892697204	0.324753305598212	0.0109299673986953	0.1445	0.0621	0.0074	0.0039	0.0234	0.003	0.0032	0.0172	0.1537	0.0136	0.0155	0.0071	0.0882	0.0181	0.0084	0.0035	0.0029	0.0843	0.0873	0.0145	0.0057	0.0079	0.0325	0.0068	0.0141	0.1681
1	rs2053250	220247096	1.26	0.135727966888585	3.41	0.114783892697204	0.39924410674613	0.00896256560541821	0.1447	0.0618	0.0075	0.0041	0.0235	0.003	0.0031	0.017	0.1534	0.0137	0.0155	0.0071	0.088	0.018	0.0084	0.0035	0.0029	0.0841	0.0874	0.0146	0.0057	0.0079	0.0325	0.0068	0.0141	0.1685
1	rs115214196	220254306	1.26	0.135727966888585	3.41	0.114783892697204	0.423771508530748	0.00931278839725393	0.1447	0.0617	0.0075	0.0041	0.0235	0.003	0.0031	0.017	0.1532	0.0137	0.0155	0.0071	0.088	0.0179	0.0084	0.0035	0.0029	0.084	0.0875	0.0147	0.0058	0.0079	0.0325	0.0068	0.0142	0.1687
1	rs12136801	220263059	1.26	0.135727966888585	3.41	0.114783892697204	0.446933516578818	0.00712488612769719	0.1448	0.0616	0.0075	0.0041	0.0235	0.003	0.0031	0.0169	0.153	0.0138	0.0155	0.0071	0.0879	0.0179	0.0084	0.0035	0.0029	0.084	0.0876	0.0147	0.0058	0.0079	0.0325	0.0068	0.0142	0.1688
1	rs76326669	220263461	1.26	0.135727966888585	3.41	0.114783892697204	0.448547124596293	0.00750890039845496	0.1448	0.0616	0.0075	0.0041	0.0235	0.003	0.0031	0.0169	0.153	0.0138	0.0155	0.0071	0.0879	0.0179	0.0084	0.0035	0.0029	0.084	0.0876	0.0147	0.0058	0.0079	0.0325	0.0068	0.0142	0.1688
1	rs149324758	220267581	1.26	0.135727966888585	3.41	0.114783892697204	0.44300118702018	0.00777902674411137	0.1449	0.0615	0.0074	0.0041	0.0235	0.003	0.0031	0.0169	0.153	0.0138	0.0155	0.0071	0.088	0.0179	0.0084	0.0035	0.0028	0.0839	0.0876	0.0148	0.0058	0.0079	0.0325	0.0068	0.0142	0.1689
1	rs77641164	220268853	1.26	0.135727966888585	3.42	0.108314757127468	0.445919008379256	0.00846317260791441	0.1449	0.0615	0.0074	0.0041	0.0235	0.003	0.0031	0.0169	0.153	0.0138	0.0155	0.0071	0.088	0.0179	0.0084	0.0035	0.0028	0.084	0.0877	0.0148	0.0058	0.0079	0.0325	0.0068	0.0143	0.1689
1	rs2289190	220273564	1.26	0.135727966888585	3.42	0.108314757127468	0.443952907883215	0.0100622832198251	0.145	0.0614	0.0074	0.0041	0.0235	0.0031	0.0031	0.0168	0.153	0.0138	0.0155	0.0071	0.088	0.0179	0.0084	0.0035	0.0028	0.0839	0.0877	0.0148	0.0058	0.0079	0.0325	0.0068	0.0143	0.169
1	rs17563518	220276304	1.26	0.135727966888585	3.42	0.108314757127468	0.416878646060216	0.0109004539062345	0.145	0.0613	0.0074	0.0041	0.0235	0.0031	0.0031	0.0168	0.1529	0.0138	0.0155	0.0071	0.0879	0.0178	0.0084	0.0035	0.0028	0.0839	0.0877	0.0148	0.006	0.0079	0.0325	0.0068	0.0143	0.1689
1	rs114000129	220286963	1.27	0.118479912290321	3.42	0.108314757127468	0.396651606668855	0.00820628987940411	0.145	0.0613	0.0074	0.004	0.0236	0.0031	0.0031	0.0168	0.1529	0.0138	0.0156	0.0071	0.0878	0.0178	0.0083	0.0035	0.0028	0.0839	0.0877	0.0148	0.006	0.0079	0.0325	0.0068	0.0144	0.169
1	rs3820455	220291487	1.27	0.118479912290321	3.42	0.108314757127468	0.391995363888987	0.00890930020209289	0.145	0.0613	0.0074	0.0039	0.0236	0.0031	0.0032	0.0168	0.1529	0.0138	0.0156	0.0071	0.0878	0.0178	0.0083	0.0035	0.0027	0.0839	0.0878	0.0147	0.006	0.0079	0.0324	0.0067	0.0145	0.1691
1	rs115144089	220296742	1.27	0.118479912290321	3.42	0.108314757127468	0.389538247542244	0.00785356208723923	0.145	0.0613	0.0074	0.0039	0.0236	0.0031	0.0032	0.0168	0.1529	0.0138	0.0156	0.0071	0.0877	0.0178	0.0083	0.0035	0.0027	0.0839	0.0878	0.0147	0.006	0.0079	0.0324	0.0067	0.0146	0.1691
1	rs75519000	220319007	1.27	0.118479912290321	3.42	0.108314757127468	0.377150558381226	0.00693683509615625	0.145	0.0614	0.0074	0.0038	0.0236	0.0032	0.0032	0.0168	0.1533	0.0138	0.0156	0.007	0.0874	0.0177	0.0082	0.0035	0.0026	0.0839	0.0877	0.0147	0.0061	0.0079	0.0325	0.0066	0.0146	0.1695
1	rs12045447	220344453	1.27	0.118479912290321	3.42	0.108314757127468	0.385534360738159	0.00528196396567066	0.145	0.0614	0.0073	0.0037	0.0237	0.0032	0.0032	0.0168	0.1536	0.0138	0.0157	0.007	0.087	0.0176	0.0082	0.0036	0.0025	0.0839	0.0877	0.0146	0.0061	0.0079	0.0325	0.0065	0.0147	0.1697
1	rs2577127	220350751	1.27	0.118479912290321	3.43	0.102124300974309	0.392107236401179	0.00552742830914574	0.145	0.0614	0.0073	0.0037	0.0237	0.0032	0.0032	0.0168	0.1536	0.0138	0.0157	0.007	0.087	0.0176	0.0082	0.0036	0.0025	0.0838	0.0877	0.0147	0.0061	0.0079	0.0325	0.0065	0.0147	0.1697
1	rs17622257	220359237	1.27	0.118479912290321	3.43	0.102124300974309	0.396989276655282	0.00710123548581896	0.1451	0.0614	0.0073	0.0036	0.0237	0.0032	0.0032	0.0168	0.1536	0.0138	0.0157	0.007	0.0869	0.0176	0.0082	0.0036	0.0025	0.0838	0.0876	0.0147	0.0061	0.0079	0.0325	0.0065	0.0147	0.1697
1	rs74785064	220359745	1.27	0.118479912290321	3.43	0.102124300974309	0.399808818344114	0.00792846781740139	0.1451	0.0614	0.0073	0.0036	0.0237	0.0032	0.0032	0.0168	0.1536	0.0138	0.0157	0.007	0.0869	0.0176	0.0082	0.0036	0.0025	0.0838	0.0877	0.0147	0.0061	0.0079	0.0326	0.0065	0.0147	0.1697
1	rs114740948	220373682	1.27	0.118479912290321	3.43	0.102124300974309	0.461740680437094	0.00741190806594664	0.1452	0.0613	0.0073	0.0037	0.0237	0.0033	0.0031	0.0167	0.1537	0.0138	0.0158	0.0071	0.0864	0.0178	0.0081	0.0039	0.0025	0.0836	0.0875	0.0147	0.0061	0.0078	0.0327	0.0063	0.0147	0.1698
1	rs12132480	220381398	1.27	0.118479912290321	3.43	0.102124300974309	0.52899466988742	0.00833421748974815	0.1453	0.0612	0.0073	0.0037	0.0237	0.0034	0.0031	0.0167	0.1538	0.0138	0.0157	0.0071	0.0862	0.0178	0.0081	0.004	0.0025	0.0835	0.0875	0.0147	0.0061	0.0078	0.0328	0.0063	0.0147	0.1699
1	rs12040095	220393414	1.27	0.118479912290321	3.43	0.102124300974309	0.579643505541556	0.00978121619572833	0.1453	0.0612	0.0073	0.0037	0.0238	0.0034	0.0031	0.0167	0.1538	0.0138	0.0157	0.0071	0.086	0.0179	0.0081	0.004	0.0025	0.0835	0.0874	0.0148	0.0061	0.0078	0.0329	0.0062	0.0147	0.1699
1	rs79466237	220393580	1.27	0.118479912290321	3.43	0.102124300974309	0.577886515383584	0.00958690181164856	0.1453	0.0612	0.0073	0.0037	0.0238	0.0034	0.0031	0.0167	0.1538	0.0138	0.0157	0.0071	0.086	0.0179	0.0081	0.004	0.0025	0.0835	0.0874	0.0148	0.0061	0.0078	0.0329	0.0062	0.0147	0.1699
1	rs17007187	220399908	1.27	0.118479912290321	3.43	0.102124300974309	0.561119499303096	0.011197418758282	0.1455	0.0611	0.0072	0.0037	0.0238	0.0035	0.0031	0.0167	0.1539	0.0138	0.0157	0.0072	0.0859	0.0179	0.0081	0.0041	0.0025	0.0834	0.0874	0.0147	0.0062	0.0078	0.0329	0.0062	0.0147	0.1699
1	rs7526460	220405093	1.27	0.118479912290321	3.43	0.102124300974309	0.595430908938191	0.0151107951997655	0.1452	0.0607	0.0072	0.0036	0.0238	0.0035	0.0032	0.0169	0.1538	0.0139	0.0158	0.0072	0.0867	0.0179	0.0083	0.0041	0.0025	0.0834	0.0874	0.0148	0.0062	0.0078	0.0329	0.0062	0.0147	0.1693
1	rs75293666	220408675	1.27	0.118479912290321	3.43	0.102124300974309	0.592626583944502	0.0137188720866614	0.1452	0.0607	0.0072	0.0036	0.0238	0.0035	0.0032	0.0169	0.1538	0.0139	0.0158	0.0072	0.0867	0.0179	0.0083	0.0041	0.0025	0.0834	0.0874	0.0148	0.0062	0.0078	0.0329	0.0062	0.0147	0.1693
1	rs17565378	220409852	1.27	0.118479912290321	3.42	0.108314757127468	0.592558262355943	0.0136857626381835	0.1452	0.0607	0.0072	0.0036	0.0238	0.0035	0.0032	0.0169	0.1538	0.0139	0.0158	0.0072	0.0867	0.0179	0.0083	0.0041	0.0025	0.0834	0.0874	0.0148	0.0062	0.0078	0.0329	0.0062	0.0147	0.1693
1	rs76987069	220421656	1.27	0.118479912290321	3.42	0.108314757127468	0.592831570600208	0.0140521706072025	0.1453	0.0607	0.0072	0.0037	0.0238	0.0035	0.0032	0.0169	0.1538	0.0139	0.0158	0.0072	0.0866	0.0179	0.0083	0.0042	0.0025	0.0834	0.0873	0.0147	0.0061	0.0078	0.0329	0.0062	0.0147	0.1692
1	rs79223330	220426022	1.27	0.118479912290321	3.42	0.108314757127468	0.592353319482043	0.0141193108034926	0.1453	0.0607	0.0072	0.0037	0.0238	0.0035	0.0032	0.0169	0.1538	0.0139	0.0158	0.0072	0.0866	0.0179	0.0083	0.0042	0.0025	0.0835	0.0873	0.0147	0.0061	0.0078	0.0329	0.0062	0.0147	0.1692
1	rs1588578	220435743	1.27	0.118479912290321	3.41	0.114783892697204	0.602916070600112	0.0163881225194082	0.1454	0.0607	0.0072	0.0037	0.0238	0.0034	0.0032	0.0169	0.1538	0.0139	0.0158	0.0073	0.0865	0.0179	0.0083	0.0042	0.0025	0.0835	0.0873	0.0147	0.0061	0.0079	0.0329	0.0062	0.0147	0.1692
1	rs72749213	220438949	1.27	0.118479912290321	3.4	0.121538743628758	0.594677927558126	0.0123314675534143	0.1454	0.0607	0.0072	0.0037	0.0238	0.0034	0.0032	0.0169	0.1538	0.0139	0.0158	0.0073	0.0865	0.0179	0.0083	0.0042	0.0025	0.0835	0.0873	0.0147	0.0061	0.0079	0.0329	0.0062	0.0147	0.1692
1	rs45626633	220440986	1.27	0.118479912290321	3.4	0.121538743628758	0.593788609057006	0.0123000889687837	0.1454	0.0607	0.0072	0.0036	0.0238	0.0034	0.0032	0.0169	0.1538	0.0139	0.0158	0.0073	0.0865	0.0179	0.0083	0.0042	0.0025	0.0835	0.0873	0.0147	0.0061	0.0079	0.0329	0.0062	0.0147	0.1692
1	rs10779402	220454174	1.28	0.102927797709035	3.4	0.121538743628758	0.732564458300136	0.0213824830985977	0.1469	0.0613	0.0074	0.0035	0.0242	0.0034	0.0034	0.0173	0.1519	0.014	0.0161	0.0074	0.0852	0.0181	0.0077	0.0047	0.0026	0.0838	0.0862	0.0146	0.0057	0.008	0.0334	0.0058	0.0145	0.1696
1	rs76545501	220456092	1.28	0.102927797709035	3.39	0.128586294370088	0.71945719170338	0.0167520334009652	0.147	0.0615	0.0074	0.0035	0.0242	0.0035	0.0034	0.0171	0.1518	0.014	0.0161	0.0074	0.0848	0.0182	0.0077	0.0048	0.0026	0.0837	0.0861	0.0146	0.0057	0.008	0.0334	0.0058	0.0145	0.1697
1	rs12411005	220467392	1.28	0.102927797709035	3.4	0.121538743628758	0.756801272094051	0.015672154040168	0.1473	0.0617	0.0075	0.0035	0.0242	0.0035	0.0035	0.0167	0.1516	0.0142	0.0161	0.0075	0.0842	0.0182	0.0076	0.0048	0.0027	0.0836	0.0861	0.0148	0.0056	0.0081	0.0334	0.0059	0.0145	0.1698
1	rs1983247	220470450	1.28	0.102927797709035	3.4	0.121538743628758	0.739799071276565	0.0148339325755074	0.1474	0.0618	0.0075	0.0035	0.0243	0.0035	0.0035	0.0166	0.1516	0.0142	0.0161	0.0076	0.084	0.0183	0.0075	0.0048	0.0028	0.0837	0.0861	0.0148	0.0055	0.0081	0.0333	0.0059	0.0145	0.1698
1	rs35530038	220478226	1.28	0.102927797709035	3.4	0.121538743628758	0.692384366472651	0.0149720453936491	0.1475	0.062	0.0075	0.0035	0.0243	0.0035	0.0035	0.0167	0.151	0.0142	0.0161	0.0076	0.084	0.0182	0.0075	0.0048	0.0028	0.084	0.0863	0.0147	0.0055	0.0081	0.0333	0.0059	0.0144	0.1696
1	rs6657742	220489221	1.28	0.102927797709035	3.4	0.121538743628758	0.684995090068325	0.0154956374551599	0.1474	0.0621	0.0075	0.0035	0.0243	0.0035	0.0035	0.0168	0.1508	0.0142	0.016	0.0076	0.084	0.0181	0.0075	0.0048	0.0028	0.0841	0.0864	0.0147	0.0055	0.0082	0.0334	0.0059	0.0144	0.1696
1	rs79678272	220496941	1.28	0.102927797709035	3.4	0.121538743628758	0.683317349011861	0.0122374530174724	0.1474	0.0621	0.0076	0.0035	0.0243	0.0035	0.0035	0.0167	0.1507	0.0142	0.016	0.0076	0.084	0.0181	0.0075	0.0048	0.0028	0.0842	0.0864	0.0147	0.0055	0.0082	0.0333	0.0059	0.0144	0.1696
1	rs75902550	220498384	1.28	0.102927797709035	3.39	0.128586294370088	0.705936983294609	0.011803530965863	0.1474	0.0621	0.0076	0.0035	0.0243	0.0035	0.0035	0.0167	0.1507	0.0142	0.016	0.0076	0.084	0.0181	0.0075	0.0049	0.0028	0.0843	0.0864	0.0148	0.0055	0.0082	0.0333	0.0059	0.0144	0.1696
1	rs72749236	220501387	1.28	0.102927797709035	3.39	0.128586294370088	0.719307999717462	0.0103761737012099	0.1473	0.062	0.0076	0.0034	0.0243	0.0036	0.0035	0.0167	0.1505	0.0142	0.0161	0.0077	0.0839	0.0181	0.0075	0.0049	0.0029	0.0845	0.0864	0.0148	0.0054	0.0082	0.0332	0.006	0.0144	0.1695
1	rs1511697	220504708	1.28	0.102927797709035	3.39	0.128586294370088	0.828943369017393	0.00679752820136604	0.1481	0.0619	0.0077	0.0034	0.0244	0.0035	0.0033	0.0163	0.1507	0.0141	0.016	0.0075	0.0841	0.0182	0.0075	0.0049	0.0029	0.0847	0.0865	0.0148	0.0053	0.0081	0.0328	0.0059	0.0143	0.1697
1	rs73101290	220506729	1.28	0.102927797709035	3.39	0.128586294370088	0.825296797022596	0.00707762605923572	0.1481	0.0618	0.0077	0.0034	0.0244	0.0035	0.0033	0.0163	0.1506	0.0142	0.016	0.0075	0.0841	0.0182	0.0075	0.0049	0.0029	0.0847	0.0866	0.0148	0.0053	0.0081	0.0328	0.0059	0.0143	0.1696
1	rs75688476	220507240	1.28	0.102927797709035	3.39	0.128586294370088	0.795515696134981	0.00755764368860492	0.1481	0.0618	0.0076	0.0034	0.0244	0.0035	0.0033	0.0163	0.1506	0.0142	0.016	0.0075	0.0841	0.0182	0.0075	0.0049	0.0029	0.0848	0.0864	0.0148	0.0053	0.0081	0.0328	0.0059	0.0143	0.1696
1	rs116258292	220508129	1.28	0.102927797709035	3.39	0.128586294370088	0.794892162874874	0.00760655170616494	0.1481	0.0618	0.0076	0.0034	0.0244	0.0035	0.0033	0.0163	0.1506	0.0142	0.016	0.0075	0.0841	0.0182	0.0075	0.0049	0.0029	0.0848	0.0865	0.0148	0.0053	0.0081	0.0328	0.0059	0.0143	0.1696
1	rs10863546	220525993	1.28	0.102927797709035	3.37	0.143587140072381	0.797075454330121	0.00698360053309797	0.1483	0.0616	0.0076	0.0034	0.0244	0.0035	0.0033	0.0163	0.1508	0.0142	0.0161	0.0075	0.0838	0.0181	0.0075	0.0049	0.0029	0.0848	0.0867	0.0148	0.0053	0.0081	0.0327	0.0059	0.0143	0.1698
1	rs74805512	220530885	1.28	0.102927797709035	3.38	0.135933471893229	0.791233178998356	0.00917726755517757	0.1483	0.0616	0.0076	0.0034	0.0244	0.0035	0.0033	0.0163	0.1508	0.0142	0.0161	0.0075	0.0837	0.0181	0.0075	0.0049	0.0029	0.0848	0.0867	0.0147	0.0053	0.0081	0.0328	0.0059	0.0143	0.1699
1	rs4846628	220535456	1.29	0.0889718392940509	3.38	0.135933471893229	0.737534889917048	0.0396608360676342	0.147	0.0617	0.0071	0.0031	0.0242	0.0027	0.0026	0.0172	0.1501	0.0142	0.0169	0.0075	0.0823	0.0174	0.0068	0.0045	0.003	0.0864	0.0892	0.0144	0.0046	0.0074	0.034	0.0058	0.0133	0.1733
1	rs76616961	220540751	1.29	0.0889718392940509	3.38	0.135933471893229	0.700988500639536	0.029172343869827	0.147	0.0618	0.007	0.0031	0.0241	0.0027	0.0024	0.0172	0.1501	0.014	0.0168	0.0075	0.0823	0.0174	0.0069	0.0044	0.003	0.0868	0.0892	0.0143	0.0046	0.0075	0.034	0.0058	0.0133	0.1736
1	rs4105051	220542973	1.29	0.0889718392940509	3.38	0.135933471893229	0.690771798869952	0.0147651151954679	0.147	0.0618	0.007	0.0031	0.0241	0.0026	0.0024	0.0173	0.15	0.014	0.0168	0.0075	0.0823	0.0174	0.0069	0.0044	0.003	0.0868	0.0892	0.0143	0.0046	0.0075	0.034	0.0058	0.0133	0.1737
1	rs79800560	220543531	1.29	0.0889718392940509	3.37	0.143587140072381	0.690185827638182	0.0148339325755074	0.147	0.0618	0.007	0.0031	0.0241	0.0026	0.0024	0.0173	0.15	0.014	0.0168	0.0075	0.0823	0.0174	0.0069	0.0044	0.003	0.0868	0.0892	0.0143	0.0046	0.0075	0.034	0.0058	0.0133	0.1737
1	rs12041182	220544573	1.29	0.0889718392940509	3.37	0.143587140072381	0.689966145784655	0.014868401034638	0.147	0.0618	0.007	0.0031	0.0241	0.0026	0.0024	0.0173	0.15	0.014	0.0168	0.0075	0.0823	0.0174	0.0069	0.0044	0.003	0.0868	0.0892	0.0143	0.0046	0.0075	0.034	0.0058	0.0133	0.1737
1	rs11118536	220548903	1.29	0.0889718392940509	3.37	0.143587140072381	0.689234098953568	0.0146964572522112	0.147	0.0618	0.007	0.0031	0.0241	0.0026	0.0024	0.0173	0.1501	0.014	0.0168	0.0075	0.0823	0.0174	0.0069	0.0044	0.003	0.0868	0.0892	0.0143	0.0046	0.0075	0.034	0.0058	0.0133	0.1737
1	rs182490547	220552832	1.29	0.0889718392940509	3.37	0.143587140072381	0.680476701772765	0.0174916657731638	0.147	0.0618	0.007	0.0031	0.0241	0.0027	0.0024	0.0173	0.1501	0.014	0.0168	0.0075	0.0823	0.0174	0.0069	0.0044	0.003	0.0868	0.0892	0.0143	0.0046	0.0075	0.034	0.0058	0.0133	0.1737
1	rs1473074	220556211	1.29	0.0889718392940509	3.35	0.159841057206343	0.676479692070645	0.0161716706283746	0.147	0.0618	0.0069	0.0031	0.0241	0.0027	0.0024	0.0173	0.1501	0.014	0.0168	0.0075	0.0823	0.0174	0.0069	0.0044	0.003	0.0868	0.0893	0.0143	0.0046	0.0075	0.034	0.0058	0.0133	0.1737
1	rs78066523	220566280	1.29	0.0889718392940509	3.35	0.159841057206343	0.676624852507857	0.0185150433574703	0.1471	0.0618	0.0069	0.0031	0.0241	0.0027	0.0024	0.0173	0.15	0.014	0.0168	0.0075	0.0823	0.0174	0.0068	0.0043	0.003	0.0868	0.0893	0.0143	0.0046	0.0075	0.034	0.0058	0.0132	0.1737
1	rs17007616	220579058	1.29	0.0889718392940509	3.35	0.159841057206343	0.645028556904132	0.0181707512241324	0.1471	0.0615	0.007	0.003	0.024	0.0027	0.0024	0.0174	0.1498	0.0139	0.0168	0.0075	0.0823	0.0173	0.0068	0.0043	0.003	0.0869	0.0896	0.0143	0.0046	0.0074	0.0341	0.0059	0.0133	0.1738
1	rs4846323	220583501	1.28	0.102927797709035	3.35	0.159841057206343	0.52292210690974	0.0286491709913138	0.1467	0.0603	0.007	0.0027	0.0235	0.0025	0.0021	0.018	0.1495	0.0135	0.0165	0.0073	0.0819	0.0172	0.0063	0.0039	0.0032	0.0884	0.0915	0.0141	0.0046	0.0074	0.0341	0.0058	0.0135	0.1753
1	rs10863555	220589259	1.28	0.102927797709035	3.35	0.159841057206343	0.516370497279753	0.0252009633961589	0.1468	0.0602	0.007	0.0027	0.0234	0.0025	0.0021	0.018	0.1494	0.0135	0.0165	0.0073	0.082	0.0171	0.0063	0.0038	0.0032	0.0885	0.0915	0.0141	0.0046	0.0074	0.0341	0.0058	0.0136	0.1753
1	rs12750820	220592018	1.27	0.118479912290321	3.34	0.168454672892635	0.475613337988213	0.0316058930105514	0.147	0.0598	0.0069	0.0026	0.0234	0.0024	0.0021	0.0179	0.1496	0.0134	0.0164	0.0072	0.0822	0.0171	0.0063	0.0037	0.0031	0.0888	0.0916	0.0141	0.0046	0.0074	0.0341	0.0059	0.0137	0.1755
1	rs74801802	220596030	1.26	0.135727966888585	3.35	0.159841057206343	0.414229277269504	0.0393315022812754	0.1476	0.0589	0.0068	0.0024	0.0232	0.0022	0.002	0.0178	0.1502	0.0132	0.0161	0.0072	0.0828	0.017	0.0063	0.0034	0.003	0.0896	0.0917	0.0139	0.0045	0.0074	0.034	0.0059	0.0141	0.1758
1	Affx-7338057	220602876	1.25	0.154769873779188	3.34	0.168454672892635	0.413596981914097	0.0402124725363554	0.1476	0.0584	0.0067	0.0023	0.0231	0.0021	0.0019	0.0177	0.1505	0.013	0.0159	0.0072	0.0833	0.0169	0.0063	0.0032	0.003	0.0897	0.0918	0.0139	0.0045	0.0074	0.0339	0.0059	0.0142	0.1765
1	rs34808456	220603516	1.25	0.154769873779188	3.34	0.168454672892635	0.41872665462588	0.0395509206262521	0.1476	0.0584	0.0067	0.0023	0.0232	0.0021	0.0019	0.0177	0.1505	0.0129	0.0159	0.0072	0.0832	0.0169	0.0063	0.0032	0.003	0.0897	0.0918	0.0139	0.0045	0.0074	0.0339	0.0059	0.0143	0.1765
1	rs12022736	220605378	1.25	0.154769873779188	3.34	0.168454672892635	0.396257841271106	0.0326045839394809	0.1477	0.0583	0.0067	0.0023	0.0231	0.002	0.0019	0.0178	0.1506	0.0129	0.0159	0.0071	0.0832	0.0169	0.0063	0.0031	0.003	0.0897	0.0918	0.0139	0.0045	0.0074	0.034	0.0058	0.0143	0.1765
1	rs78086398	220612208	1.25	0.154769873779188	3.34	0.168454672892635	0.393787257454395	0.0315068144255003	0.1478	0.0583	0.0067	0.0023	0.0231	0.002	0.0019	0.0178	0.1506	0.0129	0.0159	0.0071	0.0832	0.0169	0.0063	0.0031	0.003	0.0897	0.0918	0.0139	0.0045	0.0074	0.034	0.0058	0.0143	0.1765
1	rs75761054	220615755	1.25	0.154769873779188	3.34	0.168454672892635	0.393619092262757	0.0307193793450921	0.1478	0.0583	0.0067	0.0023	0.0231	0.002	0.0019	0.0178	0.1506	0.0129	0.0159	0.0071	0.0832	0.0169	0.0063	0.0031	0.003	0.0897	0.0918	0.0139	0.0045	0.0074	0.034	0.0058	0.0143	0.1765
1	rs6672068	220621750	1.25	0.154769873779188	3.34	0.168454672892635	0.399921808836874	0.0289815871108716	0.1478	0.0583	0.0067	0.0023	0.0231	0.002	0.0019	0.0178	0.1506	0.0129	0.0159	0.0071	0.0833	0.0168	0.0064	0.0031	0.003	0.0897	0.0918	0.0139	0.0045	0.0074	0.034	0.0058	0.0143	0.1765
1	rs12088244	220624182	1.25	0.154769873779188	3.33	0.177401503992083	0.39727077884879	0.0380805533671261	0.1477	0.0583	0.0067	0.0022	0.0231	0.0019	0.0018	0.018	0.1504	0.0126	0.0161	0.0068	0.0839	0.0168	0.0064	0.003	0.0028	0.0898	0.0919	0.0137	0.0046	0.0074	0.0339	0.0057	0.0143	0.1771
1	rs78379221	220636032	1.25	0.154769873779188	3.33	0.177401503992083	0.333547980070274	0.0588934940657599	0.1479	0.0586	0.0063	0.002	0.0231	0.0017	0.0017	0.0182	0.1509	0.0126	0.0162	0.0067	0.0847	0.017	0.0064	0.0028	0.0027	0.0899	0.0918	0.0135	0.0045	0.0073	0.0338	0.0055	0.0143	0.1772
1	rs77435165	220637835	1.25	0.154769873779188	3.31	0.196320630125924	0.33586913312509	0.0601418752513562	0.1479	0.0586	0.0063	0.002	0.0231	0.0017	0.0017	0.0182	0.1509	0.0126	0.0162	0.0066	0.0847	0.017	0.0063	0.0028	0.0026	0.0899	0.0918	0.0135	0.0045	0.0073	0.0338	0.0055	0.0143	0.1772
1	rs115336063	220645712	1.25	0.154769873779188	3.3	0.2063056077908	0.337628444903876	0.0662739246303819	0.1479	0.0587	0.0063	0.002	0.0231	0.0017	0.0017	0.0182	0.1509	0.0125	0.0163	0.0066	0.0848	0.017	0.0063	0.0028	0.0026	0.09	0.0917	0.0135	0.0045	0.0073	0.0338	0.0054	0.0144	0.1772
1	rs12044257	220651981	1.25	0.154769873779188	3.3	0.2063056077908	0.337680261666136	0.0615345997089099	0.1479	0.0587	0.0063	0.002	0.0231	0.0016	0.0017	0.0182	0.1509	0.0125	0.0163	0.0066	0.0848	0.017	0.0064	0.0028	0.0026	0.09	0.0917	0.0135	0.0045	0.0073	0.0338	0.0054	0.0144	0.1772
1	rs12563333	220658234	1.25	0.154769873779188	3.3	0.2063056077908	0.338821275212831	0.0613348109297567	0.1479	0.0587	0.0063	0.0019	0.0232	0.0016	0.0017	0.0182	0.1509	0.0125	0.0163	0.0066	0.0848	0.017	0.0064	0.0028	0.0026	0.09	0.0917	0.0135	0.0044	0.0073	0.0338	0.0054	0.0144	0.1772
1	rs114609851	220658554	1.25	0.154769873779188	3.29	0.21664916022799	0.339080875159407	0.0612017715002894	0.1479	0.0587	0.0063	0.0019	0.0231	0.0016	0.0017	0.0182	0.1509	0.0126	0.0163	0.0066	0.0849	0.017	0.0064	0.0028	0.0026	0.09	0.0917	0.0135	0.0044	0.0072	0.0338	0.0054	0.0144	0.1772
1	rs7548893	220659533	1.25	0.154769873779188	3.29	0.21664916022799	0.332621864407258	0.0626047830630226	0.1479	0.0587	0.0062	0.0019	0.0231	0.0016	0.0017	0.0182	0.1509	0.0126	0.0163	0.0067	0.0849	0.017	0.0064	0.0028	0.0026	0.09	0.0917	0.0135	0.0044	0.0072	0.0338	0.0054	0.0144	0.1772
1	rs75243401	220667059	1.25	0.154769873779188	3.28	0.227357389834261	0.343405299642134	0.0640889964898821	0.1478	0.0586	0.0062	0.0019	0.0231	0.0016	0.0017	0.0183	0.1511	0.0125	0.0162	0.0067	0.085	0.017	0.0063	0.0028	0.0026	0.0902	0.0917	0.0134	0.0044	0.0072	0.0337	0.0054	0.0144	0.1771
1	rs80235408	220668295	1.25	0.154769873779188	3.28	0.227357389834261	0.332724699929036	0.0664803359567681	0.1478	0.0585	0.0063	0.0019	0.023	0.0016	0.0017	0.0183	0.1512	0.0125	0.0162	0.0067	0.0851	0.017	0.0063	0.0028	0.0025	0.0903	0.0917	0.0134	0.0044	0.0072	0.0337	0.0054	0.0144	0.1771
1	rs12120994	220673783	1.24	0.175701215111077	3.28	0.227357389834261	0.288561124410251	0.0712305626715058	0.1476	0.0584	0.0063	0.0018	0.0227	0.0016	0.0017	0.0184	0.1514	0.0125	0.0161	0.0067	0.0852	0.0171	0.0063	0.0027	0.0025	0.0905	0.0918	0.0134	0.0044	0.0073	0.0338	0.0054	0.0144	0.177
1	rs1933007	220683202	1.24	0.175701215111077	3.28	0.227357389834261	0.272864945883097	0.0768454116707442	0.1476	0.0583	0.0064	0.0018	0.0226	0.0016	0.0017	0.0185	0.1515	0.0125	0.0161	0.0068	0.0853	0.0172	0.0063	0.0027	0.0024	0.0907	0.0918	0.0134	0.0044	0.0073	0.0338	0.0053	0.0145	0.177
1	rs75968823	220683467	1.24	0.175701215111077	3.28	0.227357389834261	0.2716167104342	0.0768454116707442	0.1476	0.0583	0.0064	0.0018	0.0226	0.0016	0.0017	0.0185	0.1515	0.0125	0.0161	0.0068	0.0853	0.0172	0.0063	0.0027	0.0024	0.0907	0.0918	0.0134	0.0044	0.0073	0.0338	0.0053	0.0145	0.177
1	rs71640894	220684252	1.24	0.175701215111077	3.28	0.227357389834261	0.269175459286886	0.0776512785487973	0.1476	0.0582	0.0064	0.0018	0.0226	0.0016	0.0017	0.0185	0.1516	0.0124	0.0161	0.0068	0.0853	0.0172	0.0063	0.0027	0.0024	0.0908	0.0918	0.0134	0.0044	0.0073	0.0338	0.0053	0.0145	0.177
1	rs112718156	220689864	1.24	0.175701215111077	3.27	0.2384362992664	0.265741227007854	0.0826333451104271	0.1476	0.0582	0.0063	0.0018	0.0226	0.0016	0.0017	0.0185	0.1516	0.0125	0.0161	0.0068	0.0852	0.0172	0.0063	0.0027	0.0024	0.0908	0.0917	0.0134	0.0044	0.0074	0.0338	0.0053	0.0145	0.177
1	rs116509476	220693476	1.24	0.175701215111077	3.27	0.2384362992664	0.265558738865458	0.0818067822017122	0.1475	0.0582	0.0063	0.0018	0.0226	0.0016	0.0017	0.0185	0.1517	0.0125	0.0161	0.0068	0.0852	0.0172	0.0063	0.0027	0.0024	0.0908	0.0917	0.0134	0.0044	0.0074	0.0338	0.0053	0.0145	0.177
1	rs188783557	220702898	1.24	0.175701215111077	3.27	0.2384362992664	0.25764147386344	0.0892102255528843	0.1475	0.0581	0.0063	0.0018	0.0226	0.0016	0.0018	0.0185	0.1518	0.0125	0.016	0.0068	0.085	0.0172	0.0062	0.0026	0.0025	0.091	0.0917	0.0135	0.0044	0.0074	0.0337	0.0053	0.0145	0.177
1	rs74730924	220703701	1.24	0.175701215111077	3.27	0.2384362992664	0.259124475202511	0.0866626688665699	0.1477	0.0584	0.0063	0.0018	0.0226	0.0016	0.0018	0.0185	0.152	0.0124	0.016	0.0068	0.0852	0.0172	0.0063	0.0026	0.0025	0.0905	0.0917	0.0134	0.0044	0.0074	0.0335	0.0052	0.0143	0.1773
1	rs114479601	220707014	1.24	0.175701215111077	3.26	0.249891789602986	0.261289842818873	0.0891325942349568	0.1479	0.0584	0.0063	0.0018	0.0226	0.0016	0.0018	0.0185	0.1521	0.0124	0.016	0.0068	0.0851	0.0172	0.0063	0.0026	0.0025	0.0905	0.0917	0.0134	0.0044	0.0074	0.0335	0.0052	0.0143	0.1774
1	rs113803499	220707041	1.24	0.175701215111077	3.26	0.249891789602986	0.261380279213824	0.0892102255528843	0.1479	0.0584	0.0063	0.0018	0.0226	0.0016	0.0018	0.0185	0.1521	0.0124	0.016	0.0068	0.0851	0.0172	0.0063	0.0026	0.0025	0.0905	0.0917	0.0134	0.0044	0.0074	0.0335	0.0052	0.0143	0.1774
1	rs4481855	220707984	1.24	0.175701215111077	3.26	0.249891789602986	0.261877983521308	0.0906121869682593	0.1479	0.0584	0.0063	0.0018	0.0226	0.0016	0.0018	0.0185	0.1521	0.0124	0.016	0.0068	0.0851	0.0172	0.0063	0.0026	0.0025	0.0905	0.0917	0.0134	0.0044	0.0074	0.0335	0.0052	0.0143	0.1774
1	rs2786601	220719267	1.24	0.175701215111077	3.25	0.261729658797372	0.252909279206347	0.0940756232891506	0.1479	0.0584	0.0063	0.0017	0.0226	0.0016	0.0018	0.0185	0.1523	0.0124	0.0159	0.0068	0.085	0.0171	0.0062	0.0025	0.0025	0.0906	0.0917	0.0134	0.0044	0.0074	0.0335	0.0053	0.0142	0.1775
1	rs80216550	220719445	1.24	0.175701215111077	3.25	0.261729658797372	0.252509695268414	0.094949494324367	0.1479	0.0584	0.0063	0.0017	0.0226	0.0016	0.0018	0.0185	0.1523	0.0124	0.0159	0.0068	0.085	0.0171	0.0062	0.0025	0.0025	0.0907	0.0917	0.0134	0.0044	0.0074	0.0335	0.0053	0.0142	0.1775
1	rs17584152	220720560	1.24	0.175701215111077	3.25	0.261729658797372	0.252554076422487	0.0959064362335864	0.1478	0.0584	0.0063	0.0017	0.0226	0.0016	0.0018	0.0185	0.1523	0.0124	0.0159	0.0068	0.085	0.0171	0.0062	0.0025	0.0025	0.0907	0.0917	0.0134	0.0044	0.0074	0.0335	0.0053	0.0142	0.1775
1	rs4846326	220726288	1.24	0.175701215111077	3.25	0.261729658797372	0.258944470523121	0.100340444929132	0.1479	0.0584	0.0063	0.0017	0.0226	0.0016	0.0018	0.0185	0.1524	0.0123	0.0159	0.0068	0.085	0.0171	0.0062	0.0025	0.0025	0.0907	0.0917	0.0134	0.0044	0.0073	0.0335	0.0053	0.0142	0.1776
1	rs11590946	220729197	1.24	0.175701215111077	3.25	0.261729658797372	0.250428593482462	0.100665969971369	0.1478	0.0583	0.0063	0.0017	0.0226	0.0016	0.0018	0.0185	0.1524	0.0123	0.0158	0.0068	0.085	0.0172	0.0062	0.0025	0.0025	0.0907	0.0917	0.0134	0.0044	0.0073	0.0335	0.0053	0.0142	0.1776
1	rs2786617	220736328	1.24	0.175701215111077	3.25	0.261729658797372	0.250737947414915	0.107512540683026	0.1477	0.0583	0.0063	0.0017	0.0226	0.0016	0.0018	0.0185	0.1525	0.0123	0.0158	0.0069	0.0851	0.0172	0.0062	0.0024	0.0025	0.0907	0.0917	0.0134	0.0044	0.0073	0.0335	0.0053	0.0142	0.1777
1	rs12022949	220744989	1.24	0.175701215111077	3.25	0.261729658797372	0.249766396463005	0.104108688783079	0.1477	0.0583	0.0063	0.0017	0.0226	0.0016	0.0018	0.0185	0.1525	0.0123	0.0158	0.0069	0.0851	0.0172	0.0062	0.0024	0.0025	0.0907	0.0917	0.0134	0.0044	0.0073	0.0335	0.0053	0.0142	0.1777
1	rs12740310	220762524	1.24	0.175701215111077	3.24	0.273955600409011	0.247917355323121	0.0996906297800724	0.1477	0.0583	0.0063	0.0017	0.0226	0.0016	0.0018	0.0185	0.1525	0.0123	0.0158	0.0069	0.0851	0.0172	0.0062	0.0024	0.0025	0.0907	0.0917	0.0134	0.0044	0.0073	0.0335	0.0053	0.0142	0.1777
1	rs115700488	220766154	1.24	0.175701215111077	3.23	0.286575202599778	0.243284239956087	0.0974293009109307	0.1477	0.0583	0.0063	0.0017	0.0226	0.0016	0.0018	0.0185	0.1524	0.0123	0.0158	0.0069	0.0851	0.0172	0.0062	0.0024	0.0025	0.0907	0.0917	0.0134	0.0043	0.0073	0.0335	0.0053	0.0142	0.1777
1	rs114479443	220769097	1.24	0.175701215111077	3.23	0.286575202599778	0.240207795928912	0.0947108498544757	0.1477	0.0582	0.0063	0.0017	0.0226	0.0016	0.0018	0.0185	0.1524	0.0123	0.0158	0.0069	0.0851	0.0172	0.0063	0.0024	0.0025	0.0907	0.0917	0.0134	0.0043	0.0073	0.0335	0.0053	0.0142	0.1777
1	rs17584607	220771657	1.24	0.175701215111077	3.23	0.286575202599778	0.239905652773918	0.0937586430663705	0.1477	0.0582	0.0063	0.0017	0.0226	0.0016	0.0018	0.0185	0.1524	0.0123	0.0158	0.0069	0.0851	0.0172	0.0063	0.0024	0.0025	0.0907	0.0917	0.0134	0.0043	0.0073	0.0335	0.0053	0.0142	0.1777
1	rs76309804	220776140	1.24	0.175701215111077	3.23	0.286575202599778	0.23912967640998	0.0925737372595318	0.1477	0.0582	0.0063	0.0017	0.0226	0.0016	0.0018	0.0184	0.1524	0.0123	0.0159	0.0069	0.0851	0.0172	0.0063	0.0024	0.0025	0.0907	0.0917	0.0134	0.0043	0.0073	0.0335	0.0053	0.0142	0.1777
1	rs35322308	220804451	1.24	0.175701215111077	3.23	0.286575202599778	0.242198524965616	0.0951087221176865	0.1476	0.0581	0.0063	0.0017	0.0226	0.0016	0.0018	0.0184	0.1524	0.0124	0.0159	0.0068	0.0852	0.0173	0.0065	0.0023	0.0025	0.0907	0.0916	0.0134	0.0043	0.0073	0.0334	0.0053	0.0142	0.1777
1	rs17645763	220806802	1.24	0.175701215111077	3.23	0.286575202599778	0.238828282437995	0.0951087221176865	0.1476	0.0581	0.0063	0.0017	0.0226	0.0016	0.0018	0.0184	0.1524	0.0124	0.0159	0.0068	0.0852	0.0172	0.0065	0.0023	0.0025	0.0907	0.0916	0.0134	0.0043	0.0073	0.0335	0.0053	0.0142	0.1777
1	rs12408093	220828220	1.24	0.175701215111077	3.23	0.286575202599778	0.22274073904154	0.100421787636218	0.1476	0.0578	0.0062	0.0018	0.0227	0.0016	0.0018	0.0184	0.1523	0.0124	0.016	0.0069	0.0854	0.0173	0.0066	0.0022	0.0025	0.0907	0.0915	0.0133	0.0042	0.0073	0.0334	0.0053	0.0144	0.1777
1	rs74141805	220833991	1.24	0.175701215111077	3.23	0.286575202599778	0.221129145306592	0.0980733211585958	0.1477	0.0578	0.0062	0.0018	0.0227	0.0016	0.0018	0.0184	0.1523	0.0124	0.016	0.0069	0.0853	0.0173	0.0066	0.0022	0.0025	0.0907	0.0915	0.0133	0.0042	0.0073	0.0334	0.0053	0.0144	0.1777
1	rs3899315	220844331	1.24	0.175701215111077	3.23	0.286575202599778	0.21208006912708	0.101645008448666	0.1479	0.0579	0.0062	0.0018	0.0228	0.0016	0.0019	0.0184	0.152	0.0124	0.016	0.0069	0.0853	0.0174	0.0066	0.0021	0.0025	0.0907	0.0913	0.0133	0.0042	0.0073	0.0334	0.0053	0.0145	0.1777
1	rs116804957	220849230	1.24	0.175701215111077	3.25	0.261729658797372	0.180791030153092	0.0652459086315517	0.1477	0.0578	0.0062	0.0019	0.0229	0.0017	0.002	0.0184	0.1512	0.0125	0.0159	0.0071	0.0859	0.0176	0.0066	0.0022	0.0025	0.0904	0.0912	0.0131	0.0042	0.0073	0.0334	0.0053	0.0148	0.1775
1	rs72735080	220858434	1.24	0.175701215111077	3.23	0.286575202599778	0.17119554190169	0.0583060569503148	0.1477	0.0578	0.0062	0.0019	0.0229	0.0017	0.002	0.0183	0.1511	0.0125	0.0159	0.0071	0.086	0.0176	0.0066	0.0022	0.0026	0.0904	0.0912	0.013	0.0042	0.0074	0.0334	0.0053	0.0149	0.1775
1	rs78783655	220865963	1.24	0.175701215111077	3.23	0.286575202599778	0.165199487644448	0.0534466344305698	0.1476	0.0577	0.0062	0.0019	0.0229	0.0018	0.0021	0.0183	0.1509	0.0125	0.0159	0.0072	0.0862	0.0177	0.0066	0.0022	0.0026	0.0903	0.0912	0.0129	0.0043	0.0074	0.0333	0.0054	0.0149	0.1774
1	rs111747119	220868091	1.24	0.175701215111077	3.23	0.286575202599778	0.16464157037202	0.0519501115884336	0.1476	0.0577	0.0062	0.002	0.0229	0.0018	0.0021	0.0183	0.1509	0.0125	0.0159	0.0072	0.0861	0.0177	0.0066	0.0022	0.0026	0.0903	0.0912	0.0129	0.0043	0.0074	0.0333	0.0053	0.015	0.1774
1	rs79642024	220880361	1.23	0.19861485684188	3.23	0.286575202599778	0.169383636381767	0.0671703131928342	0.1476	0.0576	0.0062	0.002	0.023	0.0018	0.0022	0.0182	0.1504	0.0125	0.0157	0.0072	0.0867	0.0177	0.0066	0.0022	0.0026	0.09	0.0914	0.0128	0.0043	0.0076	0.0333	0.0053	0.015	0.1774
1	rs369049	220880670	1.23	0.19861485684188	3.23	0.286575202599778	0.171802004166757	0.0682108564258629	0.1477	0.0575	0.0062	0.0021	0.023	0.0018	0.0022	0.0182	0.1504	0.0125	0.0157	0.0072	0.0869	0.0177	0.0066	0.0022	0.0027	0.0899	0.0914	0.0128	0.0043	0.0076	0.0333	0.0053	0.0149	0.1773
1	rs796484	220883133	1.23	0.19861485684188	3.24	0.273955600409011	0.169667114817822	0.0616012571642129	0.1477	0.0576	0.0062	0.002	0.023	0.0018	0.0022	0.0182	0.1504	0.0125	0.0157	0.0072	0.0869	0.0177	0.0066	0.0022	0.0027	0.0899	0.0914	0.0128	0.0043	0.0076	0.0333	0.0053	0.0149	0.1773
1	rs439513	220884498	1.23	0.19861485684188	3.24	0.273955600409011	0.15857730341902	0.0574619843297904	0.1478	0.0578	0.0062	0.002	0.023	0.0018	0.0022	0.0182	0.1504	0.0125	0.0156	0.0072	0.0871	0.0177	0.0065	0.0023	0.0026	0.0896	0.0915	0.0128	0.0044	0.0076	0.0333	0.0054	0.0149	0.177
1	rs386755	220887959	1.23	0.19861485684188	3.24	0.273955600409011	0.158679553557586	0.0526960692044139	0.1479	0.0579	0.0063	0.002	0.0231	0.0018	0.0022	0.0182	0.1508	0.0125	0.0156	0.0072	0.0871	0.0177	0.0065	0.0023	0.0026	0.0894	0.0911	0.0128	0.0044	0.0076	0.0334	0.0054	0.0149	0.1768
1	rs59879963	220895600	1.23	0.19861485684188	3.25	0.261729658797372	0.151482895014926	0.053258562144801	0.1481	0.0585	0.0063	0.0021	0.0232	0.0019	0.0024	0.0183	0.1512	0.0126	0.0155	0.0071	0.0871	0.0177	0.0064	0.0024	0.0027	0.0886	0.0906	0.0128	0.0045	0.0077	0.0334	0.0055	0.015	0.1758
1	rs79342136	220902233	1.23	0.19861485684188	3.25	0.261729658797372	0.139220267335393	0.0453300090911884	0.1479	0.0587	0.0063	0.0022	0.0232	0.002	0.0025	0.0184	0.1521	0.0127	0.0155	0.0071	0.0872	0.0176	0.0064	0.0024	0.0027	0.0883	0.0899	0.0128	0.0045	0.0077	0.0333	0.0056	0.0151	0.1753
1	rs12127880	220903765	1.23	0.19861485684188	3.26	0.249891789602986	0.140168474811856	0.0470961458690523	0.1479	0.0587	0.0063	0.0022	0.0232	0.002	0.0025	0.0184	0.1521	0.0127	0.0155	0.0071	0.0873	0.0176	0.0063	0.0024	0.0027	0.0883	0.0899	0.0128	0.0045	0.0077	0.0333	0.0056	0.0151	0.1752
1	rs116515121	220906634	1.23	0.19861485684188	3.27	0.2384362992664	0.131102827018565	0.0450385573984819	0.1479	0.0588	0.0063	0.0022	0.0232	0.0021	0.0025	0.0184	0.1524	0.0127	0.0155	0.0071	0.0873	0.0176	0.0063	0.0024	0.0027	0.0882	0.0898	0.0129	0.0045	0.0077	0.0333	0.0056	0.0151	0.1751
1	rs80125393	220906885	1.23	0.19861485684188	3.27	0.2384362992664	0.12886317611354	0.0446319254039357	0.1479	0.0588	0.0063	0.0022	0.0232	0.0021	0.0025	0.0184	0.1524	0.0127	0.0155	0.0071	0.0873	0.0176	0.0063	0.0024	0.0027	0.0882	0.0897	0.0129	0.0045	0.0077	0.0333	0.0056	0.0151	0.1751
1	rs337161	220914920	1.23	0.19861485684188	3.27	0.2384362992664	0.123806297347768	0.0469774772647228	0.1477	0.0589	0.0063	0.0023	0.0231	0.0021	0.0026	0.0184	0.1531	0.0128	0.0156	0.0071	0.0873	0.0176	0.0063	0.0025	0.0028	0.0879	0.0894	0.0129	0.0045	0.0077	0.0332	0.0057	0.0152	0.1747
1	rs12738566	220920374	1.23	0.19861485684188	3.28	0.227357389834261	0.1201951425807	0.0355814236323044	0.1477	0.0589	0.0063	0.0023	0.0231	0.0021	0.0026	0.0184	0.1535	0.0128	0.0156	0.0072	0.0873	0.0177	0.0063	0.0025	0.0028	0.0875	0.0892	0.0129	0.0045	0.0077	0.0332	0.0057	0.0153	0.1743
1	rs1690716	220927511	1.23	0.19861485684188	3.27	0.2384362992664	0.144064243289227	0.0466222634313	0.1474	0.0589	0.0063	0.0023	0.0233	0.0022	0.0027	0.0184	0.155	0.0129	0.0158	0.0073	0.0874	0.0178	0.0062	0.0025	0.0028	0.0864	0.0888	0.0131	0.0044	0.0078	0.0333	0.0058	0.0156	0.1732
1	rs1494373	220929356	1.22	0.223600634562227	3.27	0.2384362992664	0.139220267335393	0.0350076971733541	0.1473	0.0589	0.0064	0.0023	0.0233	0.0022	0.0027	0.0184	0.1554	0.0129	0.0159	0.0073	0.0873	0.0178	0.0062	0.0025	0.0028	0.0862	0.0887	0.013	0.0044	0.0079	0.0333	0.0058	0.0156	0.1731
1	rs77626499	220933130	1.22	0.223600634562227	3.28	0.227357389834261	0.13736669741761	0.0324538657468023	0.1473	0.0588	0.0064	0.0023	0.0233	0.0022	0.0027	0.0184	0.1555	0.0129	0.0159	0.0073	0.0873	0.0177	0.0062	0.0025	0.0028	0.0862	0.0888	0.013	0.0044	0.0079	0.0333	0.0058	0.0156	0.173
1	rs3795535	220936372	1.22	0.223600634562227	3.28	0.227357389834261	0.139251812168798	0.0344382397724384	0.1472	0.0588	0.0064	0.0023	0.0233	0.0022	0.0027	0.0184	0.1556	0.0129	0.0159	0.0073	0.0873	0.0177	0.0062	0.0025	0.0028	0.0862	0.0888	0.013	0.0044	0.0079	0.0332	0.0058	0.0157	0.1729
1	rs115845518	220937728	1.22	0.223600634562227	3.27	0.2384362992664	0.139220267335393	0.0343866830986205	0.1472	0.0588	0.0064	0.0023	0.0233	0.0022	0.0027	0.0184	0.1556	0.0129	0.0159	0.0073	0.0873	0.0177	0.0062	0.0026	0.0028	0.0862	0.0887	0.0131	0.0044	0.0079	0.0332	0.0058	0.0157	0.1729
1	rs113479305	220944672	1.22	0.223600634562227	3.29	0.21664916022799	0.132414969531937	0.0336175881502314	0.1469	0.0587	0.0063	0.0023	0.0233	0.0022	0.0027	0.0183	0.1562	0.0129	0.0159	0.0073	0.0873	0.0177	0.0063	0.0026	0.0028	0.0862	0.0886	0.0131	0.0044	0.0079	0.0332	0.006	0.0158	0.1724
1	rs6657944	220951135	1.22	0.223600634562227	3.28	0.227357389834261	0.138621728814156	0.0370609845395005	0.1467	0.0586	0.0061	0.0023	0.0233	0.0023	0.0027	0.0183	0.1565	0.0129	0.016	0.0074	0.0873	0.0177	0.0064	0.0026	0.0029	0.0863	0.0886	0.0131	0.0044	0.0079	0.0332	0.0061	0.0158	0.172
1	rs57298117	220956824	1.22	0.223600634562227	3.28	0.227357389834261	0.129647421720147	0.0310135842277934	0.1465	0.0585	0.0062	0.0024	0.0233	0.0023	0.0027	0.0182	0.1573	0.0129	0.016	0.0073	0.0876	0.0177	0.0064	0.0026	0.0029	0.0861	0.0886	0.013	0.0044	0.0079	0.0332	0.0062	0.0159	0.1714
1	rs79575000	220960457	1.22	0.223600634562227	3.28	0.227357389834261	0.11878610736905	0.0230188137595001	0.1465	0.0584	0.0062	0.0024	0.0233	0.0022	0.0027	0.0182	0.1574	0.0129	0.016	0.0073	0.0877	0.0177	0.0064	0.0026	0.0029	0.0861	0.0886	0.013	0.0044	0.0079	0.0332	0.0062	0.0159	0.1713
1	rs1389742	220967683	1.21	0.250745108472337	3.28	0.227357389834261	0.178993928795383	0.0404895755339638	0.1466	0.0581	0.0063	0.0025	0.0235	0.0023	0.0026	0.0178	0.1591	0.0129	0.0161	0.0075	0.0891	0.0178	0.0065	0.0028	0.0028	0.0853	0.0883	0.0127	0.0045	0.0077	0.033	0.0061	0.0166	0.169
1	rs2642438	220970028	1.21	0.250745108472337	3.29	0.21664916022799	0.19527174181795	0.0363177727283322	0.1471	0.0579	0.0064	0.0025	0.0234	0.0024	0.0025	0.0177	0.1597	0.0131	0.0161	0.0075	0.0893	0.0179	0.0066	0.003	0.0028	0.0847	0.0882	0.0126	0.0046	0.0078	0.0328	0.0062	0.0168	0.1681
1	rs2807835	220971048	1.21	0.250745108472337	3.28	0.227357389834261	0.209870970614979	0.0445739686724164	0.1471	0.0579	0.0064	0.0025	0.0235	0.0024	0.0025	0.0177	0.1597	0.0131	0.0161	0.0075	0.0893	0.0179	0.0066	0.003	0.0028	0.0846	0.0882	0.0127	0.0047	0.0078	0.0328	0.0062	0.0168	0.168
1	rs41303071	220972284	1.21	0.250745108472337	3.28	0.227357389834261	0.189516037892239	0.0294595745279191	0.1471	0.0579	0.0064	0.0025	0.0235	0.0024	0.0025	0.0177	0.1598	0.0131	0.0161	0.0075	0.0893	0.0179	0.0066	0.003	0.0028	0.0847	0.0882	0.0127	0.0047	0.0078	0.0328	0.0062	0.0168	0.1679
1	rs2642442	220973563	1.21	0.250745108472337	3.28	0.227357389834261	0.253531540869502	0.0378648650249688	0.147	0.0575	0.0064	0.0025	0.0235	0.0025	0.0024	0.0176	0.1606	0.0131	0.016	0.0075	0.0899	0.0179	0.0067	0.0032	0.0028	0.0836	0.0883	0.0126	0.0047	0.0079	0.0325	0.0063	0.0168	0.1678
1	rs6693017	220977333	1.2	0.280131383133392	3.29	0.21664916022799	0.298865202309568	0.042113585892031	0.1467	0.0566	0.0066	0.0025	0.0236	0.0027	0.0024	0.0177	0.1622	0.0131	0.0158	0.0077	0.0903	0.0179	0.007	0.0033	0.003	0.0829	0.0886	0.0125	0.0052	0.0079	0.032	0.0064	0.0167	0.1664
1	rs2642420	220977650	1.2	0.280131383133392	3.29	0.21664916022799	0.303501092470631	0.0388398252600058	0.1465	0.0566	0.0066	0.0024	0.0236	0.0026	0.0022	0.0177	0.1626	0.0131	0.0157	0.0077	0.0901	0.0179	0.007	0.0032	0.003	0.0829	0.0889	0.0125	0.0052	0.0079	0.032	0.0064	0.0167	0.1664
1	rs17596144	220978645	1.2	0.280131383133392	3.29	0.21664916022799	0.302815531507151	0.0364235263634658	0.1465	0.0566	0.0066	0.0024	0.0236	0.0027	0.0022	0.0177	0.1628	0.0131	0.0157	0.0078	0.0899	0.0178	0.007	0.0032	0.003	0.0828	0.089	0.0125	0.0052	0.0078	0.032	0.0065	0.0167	0.1665
1	rs10863566	220980545	1.2	0.280131383133392	3.29	0.21664916022799	0.310302669403507	0.0351116939589534	0.1464	0.0565	0.0066	0.0024	0.0235	0.0027	0.0023	0.0176	0.163	0.0132	0.0155	0.0079	0.0895	0.0178	0.007	0.0033	0.003	0.0824	0.089	0.0125	0.0052	0.0078	0.032	0.0068	0.0167	0.1669
1	rs11118607	220984364	1.2	0.280131383133392	3.29	0.21664916022799	0.316632404189422	0.0240981167671086	0.1453	0.0563	0.0064	0.0024	0.0235	0.0029	0.0023	0.0175	0.1641	0.0133	0.0154	0.0081	0.0894	0.0177	0.007	0.0034	0.0031	0.0824	0.0885	0.0125	0.0053	0.0077	0.0316	0.0069	0.0168	0.1675
1	rs2642449	220985677	1.2	0.280131383133392	3.29	0.21664916022799	0.296246945696973	0.0203641594591037	0.1453	0.0563	0.0064	0.0024	0.0234	0.0029	0.0024	0.0175	0.164	0.0133	0.0154	0.0082	0.0894	0.0177	0.007	0.0035	0.0032	0.0825	0.0886	0.0125	0.0053	0.0076	0.0315	0.007	0.0169	0.167
1	rs115704423	220992306	1.2	0.280131383133392	3.29	0.21664916022799	0.303893210288623	0.0244045474095953	0.1452	0.0563	0.0065	0.0024	0.0234	0.0031	0.0025	0.0173	0.164	0.0133	0.0154	0.0083	0.0891	0.0178	0.007	0.0036	0.0032	0.0826	0.0887	0.0124	0.0054	0.0077	0.0314	0.0071	0.017	0.1665
1	rs61830291	221001142	1.2	0.280131383133392	3.29	0.21664916022799	0.311245355043571	0.0298928809364368	0.1452	0.0563	0.0065	0.0024	0.0234	0.0031	0.0025	0.0173	0.164	0.0134	0.0154	0.0083	0.089	0.0178	0.0071	0.0036	0.0032	0.0826	0.0887	0.0124	0.0054	0.0077	0.0313	0.0071	0.0171	0.1664
1	rs78319062	221008737	1.2	0.280131383133392	3.31	0.196320630125924	0.339028946914352	0.0462093511636146	0.1451	0.0563	0.0066	0.0024	0.0234	0.0031	0.0026	0.0173	0.1641	0.0134	0.0154	0.0084	0.0889	0.0179	0.0071	0.0037	0.0032	0.0826	0.0887	0.0124	0.0054	0.0077	0.0313	0.0072	0.0172	0.1662
1	rs12073837	221010205	1.2	0.280131383133392	3.31	0.196320630125924	0.333908498232539	0.0519501115884336	0.1452	0.0564	0.0066	0.0024	0.0234	0.0031	0.0026	0.0173	0.1641	0.0134	0.0154	0.0084	0.0887	0.0179	0.0071	0.0037	0.0032	0.0826	0.0887	0.0124	0.0054	0.0077	0.0312	0.0072	0.0172	0.1663
1	rs1603046	221022916	1.19	0.311838986457593	3.31	0.196320630125924	0.38177214825231	0.0778716561698616	0.1461	0.0561	0.0068	0.0024	0.0233	0.0034	0.0029	0.0175	0.1636	0.0139	0.0153	0.0089	0.0873	0.0179	0.0073	0.0038	0.0033	0.0828	0.0891	0.0121	0.0057	0.0078	0.0312	0.0074	0.0177	0.1639
1	rs11118620	221028508	1.19	0.311838986457593	3.31	0.196320630125924	0.356015893767709	0.0775778760165104	0.1459	0.056	0.0068	0.0025	0.0233	0.0034	0.0029	0.0175	0.1635	0.0139	0.0153	0.0089	0.0873	0.0181	0.0073	0.0039	0.0033	0.0826	0.0891	0.0121	0.0057	0.0078	0.0312	0.0074	0.0177	0.1639
1	rs10863570	221030589	1.19	0.311838986457593	3.31	0.196320630125924	0.32980037840054	0.0600758931358558	0.1459	0.056	0.0068	0.0025	0.0233	0.0034	0.0029	0.0174	0.1635	0.0139	0.0153	0.0089	0.0872	0.0181	0.0073	0.0039	0.0033	0.0826	0.0891	0.0121	0.0057	0.0079	0.0312	0.0074	0.0177	0.164
1	rs35385469	221045451	1.19	0.311838986457593	3.31	0.196320630125924	0.279761966649852	0.0594177684161	0.1459	0.0555	0.0068	0.0026	0.023	0.0034	0.003	0.0174	0.1636	0.0138	0.0153	0.0089	0.0869	0.0184	0.0073	0.004	0.0033	0.0829	0.0894	0.0122	0.0059	0.0078	0.0312	0.0074	0.0177	0.1634
1	rs11808199	221049618	1.19	0.311838986457593	3.31	0.196320630125924	0.295666774241181	0.0756067560778512	0.146	0.0551	0.0068	0.0027	0.0228	0.0035	0.003	0.0175	0.1637	0.0137	0.0153	0.0089	0.0866	0.0187	0.0073	0.004	0.0034	0.0831	0.0896	0.0123	0.006	0.0077	0.0312	0.0075	0.0177	0.163
1	rs12141189	221053545	1.19	0.311838986457593	3.32	0.186688027238402	0.311245355043571	0.086585931532156	0.1459	0.0548	0.0069	0.0027	0.0229	0.0035	0.0031	0.0176	0.1637	0.0137	0.0153	0.0089	0.0865	0.0188	0.0073	0.004	0.0034	0.0831	0.0898	0.0122	0.0061	0.0077	0.0311	0.0075	0.0179	0.1627
1	rs34180575	221057173	1.19	0.311838986457593	3.35	0.159841057206343	0.314981199331852	0.0831610867550122	0.1458	0.0547	0.0069	0.0027	0.0229	0.0035	0.0031	0.0176	0.1636	0.0138	0.0153	0.0089	0.0865	0.0188	0.0073	0.004	0.0033	0.0832	0.0898	0.0122	0.0061	0.0077	0.0312	0.0075	0.018	0.1626
1	rs2738755	221057646	1.19	0.311838986457593	3.35	0.159841057206343	0.33426921910652	0.0916301132588253	0.1458	0.0547	0.0069	0.0027	0.0229	0.0035	0.0031	0.0176	0.1636	0.0138	0.0153	0.0089	0.0866	0.0188	0.0073	0.004	0.0033	0.0832	0.0898	0.0123	0.0061	0.0077	0.0312	0.0075	0.018	0.1626
1	rs3738182	221057662	1.19	0.311838986457593	3.35	0.159841057206343	0.332776123898602	0.0898322451028247	0.1458	0.0547	0.0069	0.0027	0.0229	0.0035	0.0031	0.0176	0.1636	0.0138	0.0153	0.0089	0.0866	0.0188	0.0073	0.004	0.0033	0.0832	0.0898	0.0123	0.0061	0.0077	0.0312	0.0075	0.018	0.1626
1	rs11578466	221057739	1.19	0.311838986457593	3.37	0.143587140072381	0.325922231152529	0.0818817853667275	0.1459	0.0547	0.0069	0.0027	0.0229	0.0035	0.0031	0.0176	0.1637	0.0138	0.0153	0.0089	0.0865	0.0188	0.0073	0.004	0.0033	0.0832	0.0898	0.0123	0.0061	0.0077	0.0312	0.0075	0.018	0.1626
1	rs55900465	221059982	1.19	0.311838986457593	3.37	0.143587140072381	0.327603220590217	0.0630754403159176	0.146	0.0546	0.0069	0.0027	0.0229	0.0035	0.0031	0.0176	0.1635	0.0138	0.0153	0.0089	0.0864	0.0188	0.0074	0.004	0.0033	0.0831	0.0899	0.0123	0.0062	0.0077	0.0313	0.0076	0.0182	0.1621
1	rs2784250	221060393	1.19	0.311838986457593	3.37	0.143587140072381	0.330363673168095	0.0564303715929338	0.1461	0.0546	0.0069	0.0027	0.0229	0.0035	0.0031	0.0176	0.1635	0.0138	0.0153	0.0089	0.0863	0.0188	0.0074	0.004	0.0033	0.0831	0.09	0.0123	0.0062	0.0077	0.0314	0.0076	0.0182	0.162
1	rs949839	221065176	1.19	0.311838986457593	3.37	0.143587140072381	0.30042253794006	0.0554067937494629	0.146	0.054	0.0069	0.0027	0.023	0.0035	0.0031	0.0177	0.1634	0.014	0.0153	0.009	0.0856	0.0189	0.0075	0.0039	0.0033	0.0831	0.0901	0.0123	0.0065	0.0078	0.0314	0.0075	0.0183	0.162
1	rs41305100	221067886	1.19	0.311838986457593	3.37	0.143587140072381	0.271986235837669	0.0454468228168755	0.146	0.054	0.0069	0.0027	0.023	0.0035	0.0031	0.0177	0.1634	0.014	0.0153	0.009	0.0855	0.0189	0.0075	0.0039	0.0033	0.083	0.0901	0.0123	0.0065	0.0079	0.0313	0.0075	0.0184	0.1621
1	rs115928950	221082492	1.19	0.311838986457593	3.37	0.143587140072381	0.285279886505824	0.0519501115884336	0.1458	0.054	0.0069	0.0027	0.0231	0.0035	0.0031	0.0178	0.1633	0.0141	0.0153	0.0091	0.0851	0.019	0.0075	0.0039	0.0033	0.0828	0.0902	0.0123	0.0066	0.0079	0.0313	0.0075	0.0185	0.1624
1	rs77492098	221088669	1.19	0.311838986457593	3.37	0.143587140072381	0.322978721700843	0.0652459086315517	0.1456	0.0539	0.0069	0.0027	0.023	0.0035	0.0031	0.0178	0.1633	0.0142	0.0153	0.0091	0.0847	0.019	0.0074	0.004	0.0033	0.0825	0.0902	0.0124	0.0066	0.008	0.0313	0.0075	0.0187	0.1628
1	rs1414518	221091157	1.19	0.311838986457593	3.37	0.143587140072381	0.340016289313266	0.0686987256224412	0.1455	0.0539	0.0069	0.0028	0.023	0.0035	0.0032	0.0179	0.1629	0.0143	0.0153	0.0091	0.0847	0.019	0.0073	0.004	0.0033	0.0825	0.0903	0.0124	0.0067	0.008	0.0313	0.0075	0.0187	0.163
1	rs11809417	221101596	1.19	0.311838986457593	3.38	0.135933471893229	0.365020381451583	0.0794955290774959	0.1457	0.0538	0.0071	0.0028	0.023	0.0035	0.0033	0.018	0.1625	0.0144	0.0153	0.0091	0.0845	0.019	0.0072	0.0041	0.0033	0.0823	0.0904	0.0124	0.0067	0.008	0.0313	0.0074	0.0188	0.163
1	rs12036734	221101692	1.19	0.311838986457593	3.38	0.135933471893229	0.363457798861436	0.0795696654888375	0.1457	0.0538	0.0071	0.0028	0.023	0.0035	0.0033	0.0179	0.1625	0.0144	0.0153	0.0091	0.0845	0.019	0.0072	0.0041	0.0033	0.0823	0.0904	0.0124	0.0067	0.008	0.0313	0.0074	0.0188	0.163
1	rs2807874	221114051	1.2	0.280131383133392	3.38	0.135933471893229	0.339236684660293	0.0858200580892257	0.1452	0.0534	0.0071	0.0028	0.0227	0.0036	0.0033	0.018	0.1625	0.0148	0.0152	0.009	0.0842	0.0189	0.0071	0.0041	0.0034	0.083	0.0901	0.0123	0.007	0.0081	0.0316	0.0073	0.019	0.163
1	rs72739029	221115225	1.2	0.280131383133392	3.38	0.135933471893229	0.323231922051596	0.0889774124480261	0.1449	0.0531	0.0071	0.0028	0.0227	0.0037	0.0034	0.0179	0.1625	0.0151	0.0152	0.0088	0.0839	0.0188	0.007	0.0041	0.0035	0.0835	0.09	0.0123	0.0072	0.0081	0.0318	0.0073	0.0191	0.1631
1	rs2807875	221115395	1.19	0.311838986457593	3.38	0.135933471893229	0.35182158169188	0.100340444929132	0.1448	0.0531	0.0071	0.0028	0.0227	0.0037	0.0034	0.0179	0.1625	0.0152	0.0152	0.0088	0.0839	0.0188	0.007	0.0041	0.0035	0.0836	0.0899	0.0123	0.0072	0.0082	0.0319	0.0073	0.0191	0.1631
1	rs76814849	221116873	1.2	0.280131383133392	3.38	0.135933471893229	0.346391526599159	0.0967869462338897	0.1448	0.0531	0.0071	0.0028	0.0227	0.0037	0.0034	0.0179	0.1625	0.0152	0.0152	0.0088	0.084	0.0188	0.007	0.0041	0.0035	0.0836	0.0899	0.0123	0.0072	0.0081	0.0319	0.0072	0.0191	0.1631
1	rs55857441	221122958	1.2	0.280131383133392	3.38	0.135933471893229	0.321764806608262	0.0913948065546987	0.1448	0.0531	0.0071	0.0028	0.0227	0.0037	0.0034	0.0179	0.1625	0.0152	0.0152	0.0088	0.0839	0.0188	0.007	0.0041	0.0035	0.0836	0.0899	0.0122	0.0072	0.0082	0.0318	0.0072	0.0191	0.1631
1	rs12750120	221128341	1.2	0.280131383133392	3.38	0.135933471893229	0.308718397991766	0.0877398470770927	0.1448	0.0531	0.0071	0.0028	0.0227	0.0037	0.0034	0.0179	0.1625	0.0152	0.0152	0.0088	0.0839	0.0188	0.007	0.004	0.0035	0.0836	0.09	0.0122	0.0072	0.0082	0.0318	0.0072	0.0191	0.1631
1	rs35810295	221151466	1.2	0.280131383133392	3.38	0.135933471893229	0.228159917430299	0.163897230217901	0.1435	0.0527	0.0073	0.0029	0.0225	0.0038	0.0036	0.0181	0.1623	0.0156	0.0159	0.0086	0.0822	0.019	0.0068	0.0036	0.0034	0.0866	0.0905	0.0116	0.0075	0.0081	0.0313	0.0071	0.0194	0.1629
1	rs2808220	221151806	1.2	0.280131383133392	3.37	0.143587140072381	0.250384417135588	0.212984867336905	0.1431	0.0527	0.0073	0.0029	0.0226	0.0039	0.0037	0.0181	0.1622	0.0157	0.0161	0.0085	0.0817	0.0191	0.0067	0.0035	0.0034	0.0875	0.0906	0.0114	0.0075	0.0081	0.0312	0.007	0.0195	0.1629
1	rs17009202	221156033	1.19	0.311838986457593	3.37	0.143587140072381	0.220716969369665	0.248908903717352	0.143	0.0524	0.0073	0.003	0.0225	0.0038	0.0036	0.0183	0.1628	0.0157	0.0163	0.0082	0.0815	0.0193	0.0066	0.0034	0.0034	0.0886	0.0908	0.0111	0.0077	0.0079	0.0313	0.0069	0.0196	0.1621
1	rs36116663	221160475	1.19	0.311838986457593	3.37	0.143587140072381	0.235654953345527	0.258393372625069	0.1429	0.0524	0.0073	0.003	0.0225	0.0038	0.0036	0.0183	0.1628	0.0157	0.0163	0.0082	0.0815	0.0192	0.0066	0.0034	0.0034	0.0886	0.0906	0.0111	0.0077	0.0079	0.0313	0.0069	0.0197	0.1621
1	rs78805169	221171409	1.19	0.311838986457593	3.37	0.143587140072381	0.241678331438831	0.273635470644432	0.1425	0.0524	0.0073	0.003	0.0225	0.0038	0.0036	0.0183	0.1628	0.0157	0.0164	0.0082	0.0815	0.0192	0.0066	0.0034	0.0034	0.0886	0.0906	0.0112	0.0077	0.0079	0.0312	0.0069	0.0197	0.1627
1	rs111939409	221172011	1.19	0.311838986457593	3.36	0.151554094423325	0.242458852746618	0.275603154425905	0.1425	0.0524	0.0073	0.003	0.0225	0.0038	0.0036	0.0183	0.1628	0.0157	0.0164	0.0082	0.0815	0.0192	0.0066	0.0034	0.0034	0.0885	0.0906	0.0112	0.0077	0.0079	0.0312	0.0069	0.0197	0.1627
1	rs41369246	221173679	1.19	0.311838986457593	3.37	0.143587140072381	0.239776227058556	0.28961492171579	0.1424	0.0524	0.0073	0.003	0.0225	0.0038	0.0036	0.0184	0.1628	0.0157	0.0164	0.0082	0.0815	0.0193	0.0066	0.0034	0.0034	0.0885	0.0906	0.0112	0.0077	0.0079	0.0312	0.0069	0.0197	0.1627
1	rs59436055	221177064	1.19	0.311838986457593	3.37	0.143587140072381	0.241981702792771	0.292324603927345	0.1424	0.0524	0.0073	0.003	0.0225	0.0038	0.0036	0.0183	0.1628	0.0157	0.0164	0.0082	0.0814	0.0193	0.0066	0.0034	0.0034	0.0885	0.0906	0.0112	0.0077	0.0079	0.0312	0.0069	0.0197	0.1629
1	rs1335922	221185840	1.19	0.311838986457593	3.36	0.151554094423325	0.25916948701468	0.313308713535886	0.1424	0.0524	0.0074	0.003	0.0224	0.0038	0.0035	0.0183	0.1631	0.0157	0.0164	0.0081	0.0813	0.0195	0.0066	0.0033	0.0033	0.0883	0.0906	0.0112	0.0077	0.0079	0.0312	0.0068	0.0197	0.1631
1	rs76883045	221193456	1.19	0.311838986457593	3.36	0.151554094423325	0.247258809226919	0.307902109894629	0.1424	0.0524	0.0074	0.003	0.0224	0.0038	0.0035	0.0183	0.163	0.0157	0.0164	0.0081	0.0814	0.0196	0.0066	0.0033	0.0033	0.0883	0.0906	0.0112	0.0076	0.0079	0.0311	0.0068	0.0197	0.1631
1	rs61819230	221197094	1.19	0.311838986457593	3.36	0.151554094423325	0.236082410729386	0.302642902444844	0.1423	0.0523	0.0074	0.003	0.0224	0.0038	0.0035	0.0182	0.1629	0.0157	0.0164	0.0081	0.0815	0.0196	0.0066	0.0033	0.0033	0.0884	0.0906	0.0112	0.0076	0.0079	0.0311	0.0068	0.0197	0.1631
1	rs116667950	221206449	1.2	0.280131383133392	3.36	0.151554094423325	0.285042895845472	0.486965872930003	0.1437	0.0518	0.0072	0.0027	0.0227	0.0034	0.0032	0.0178	0.1622	0.0157	0.0163	0.0075	0.0811	0.021	0.0065	0.0028	0.0031	0.09	0.0917	0.0111	0.0074	0.008	0.0306	0.0066	0.0197	0.1631
1	rs4391670	221207728	1.2	0.280131383133392	3.36	0.151554094423325	0.346549066891239	0.580252453974612	0.1442	0.0516	0.0072	0.0026	0.0227	0.0033	0.0031	0.0176	0.1619	0.0158	0.0163	0.0073	0.081	0.0215	0.0065	0.0026	0.003	0.0906	0.0922	0.0111	0.0073	0.008	0.0304	0.0066	0.0196	0.1631
1	rs6674240	221208027	1.2	0.280131383133392	3.36	0.151554094423325	0.348442437772311	0.60181902396282	0.1441	0.0516	0.0072	0.0026	0.0228	0.0033	0.0031	0.0176	0.1619	0.0158	0.0163	0.0073	0.0809	0.0216	0.0065	0.0025	0.0029	0.0908	0.0922	0.0111	0.0073	0.008	0.0304	0.0066	0.0196	0.1631
1	rs61819234	221232128	1.2	0.280131383133392	3.36	0.151554094423325	0.439855802110771	0.748612007959076	0.1446	0.0514	0.0071	0.0025	0.0229	0.0032	0.0029	0.0178	0.1617	0.0159	0.0164	0.0071	0.0804	0.0219	0.0064	0.0022	0.0028	0.0908	0.0927	0.0108	0.0072	0.0079	0.0303	0.0065	0.0196	0.1641
1	rs116228678	221235321	1.2	0.280131383133392	3.36	0.151554094423325	0.445441985260087	0.755403494920093	0.1446	0.0514	0.0071	0.0025	0.0229	0.0032	0.0029	0.0178	0.1617	0.0159	0.0164	0.007	0.0804	0.0219	0.0064	0.0022	0.0028	0.0908	0.0927	0.0108	0.0072	0.0079	0.0303	0.0065	0.0196	0.1641
1	rs11591136	221261239	1.2	0.280131383133392	3.36	0.151554094423325	0.465570738901296	0.780570785671649	0.1446	0.0514	0.0071	0.0025	0.0229	0.0032	0.0029	0.0178	0.1616	0.0159	0.0164	0.007	0.0803	0.0219	0.0063	0.0022	0.0028	0.0907	0.0929	0.0108	0.0071	0.0079	0.0303	0.0064	0.0196	0.1642
1	rs77612657	221275672	1.2	0.280131383133392	3.37	0.143587140072381	0.541632511635031	0.838988893114934	0.1448	0.0513	0.0072	0.0024	0.0229	0.0032	0.0029	0.0177	0.1615	0.016	0.0165	0.0069	0.0802	0.022	0.0063	0.0021	0.0028	0.0908	0.0931	0.0107	0.0071	0.0079	0.0304	0.0063	0.0196	0.1646
1	rs79555532	221290360	1.19	0.311838986457593	3.3	0.2063056077908	0.644957526903672	0.927343988597437	0.1449	0.0513	0.0072	0.0024	0.0229	0.0032	0.0028	0.0178	0.1615	0.0161	0.0165	0.0067	0.08	0.0221	0.0062	0.002	0.0027	0.091	0.0933	0.0106	0.0071	0.0078	0.0304	0.006	0.0196	0.165
1	rs12025127	221298116	1.19	0.311838986457593	3.29	0.21664916022799	0.645810121486234	0.92482195369126	0.145	0.0514	0.0072	0.0023	0.0229	0.0032	0.0028	0.0178	0.1615	0.0161	0.0165	0.0067	0.08	0.0221	0.0062	0.002	0.0027	0.091	0.0933	0.0106	0.0071	0.0078	0.0304	0.006	0.0196	0.165
1	rs114339209	221307279	1.19	0.311838986457593	3.29	0.21664916022799	0.637519183076007	0.931287406885782	0.145	0.0514	0.0072	0.0023	0.0229	0.0032	0.0028	0.0178	0.1615	0.0161	0.0165	0.0067	0.08	0.0221	0.0062	0.002	0.0027	0.091	0.0932	0.0106	0.0071	0.0078	0.0304	0.006	0.0196	0.1651
1	rs1417921	221308311	1.2	0.280131383133392	3.28	0.227357389834261	0.689892925453675	0.956127540736172	0.1452	0.0514	0.0071	0.0024	0.0229	0.0031	0.0028	0.0178	0.1619	0.0162	0.0165	0.0066	0.08	0.0221	0.0061	0.0019	0.0027	0.0907	0.0932	0.0106	0.007	0.0078	0.0303	0.006	0.0197	0.1655
1	rs9431421	221330985	1.2	0.280131383133392	3.27	0.2384362992664	0.74229319828164	1.05430592619159	0.1452	0.0514	0.0069	0.0023	0.0227	0.0029	0.0023	0.0179	0.1628	0.0162	0.0165	0.0063	0.0802	0.0223	0.0061	0.0017	0.0024	0.0908	0.0934	0.0105	0.007	0.0078	0.0299	0.006	0.0197	0.166
1	rs72742552	221339356	1.2	0.280131383133392	3.27	0.2384362992664	0.73610248962386	1.05899547378066	0.1453	0.0514	0.0069	0.0023	0.0227	0.0029	0.0023	0.0179	0.1629	0.0162	0.0165	0.0063	0.0802	0.0223	0.0061	0.0017	0.0024	0.0907	0.0933	0.0105	0.007	0.0078	0.0299	0.006	0.0197	0.1661
1	rs2039956	221344529	1.2	0.280131383133392	3.27	0.2384362992664	0.741083463334352	1.04138964465743	0.1453	0.0514	0.0069	0.0022	0.0227	0.0029	0.0022	0.0179	0.163	0.0162	0.0165	0.0063	0.0803	0.0223	0.0061	0.0017	0.0024	0.0907	0.0932	0.0105	0.007	0.0078	0.0299	0.006	0.0197	0.1662
1	rs115005547	221349641	1.2	0.280131383133392	3.28	0.227357389834261	0.724687540651691	1.05188183672075	0.1454	0.0514	0.0069	0.0022	0.0227	0.0028	0.0022	0.0179	0.163	0.0161	0.0165	0.0062	0.0803	0.0223	0.0061	0.0017	0.0024	0.0908	0.0932	0.0105	0.007	0.0078	0.0299	0.006	0.0197	0.1662
1	rs2378438	221373329	1.2	0.280131383133392	3.28	0.227357389834261	0.671263247876224	1.06935861312465	0.1459	0.0514	0.0068	0.0019	0.0226	0.0025	0.002	0.0179	0.163	0.016	0.0166	0.0061	0.0807	0.0223	0.006	0.0016	0.0023	0.0913	0.0931	0.0105	0.0069	0.0079	0.03	0.006	0.0197	0.1663
1	rs4846689	221377435	1.2	0.280131383133392	3.28	0.227357389834261	0.668806247206996	1.05899547378066	0.1459	0.0514	0.0068	0.0019	0.0226	0.0025	0.002	0.0179	0.163	0.016	0.0166	0.0061	0.0807	0.0223	0.006	0.0017	0.0023	0.0913	0.0931	0.0105	0.0069	0.0079	0.03	0.006	0.0197	0.1663
1	rs10863594	221379247	1.2	0.280131383133392	3.28	0.227357389834261	0.679094720924528	1.05624595378655	0.1459	0.0514	0.0068	0.0019	0.0226	0.0025	0.002	0.0179	0.163	0.016	0.0166	0.0061	0.0807	0.0223	0.006	0.0017	0.0023	0.0913	0.0931	0.0105	0.0069	0.0079	0.03	0.006	0.0197	0.1663
1	rs17578266	221401679	1.2	0.280131383133392	3.28	0.227357389834261	0.592353319482043	1.02383999740364	0.1458	0.0512	0.0066	0.002	0.0226	0.0024	0.002	0.0181	0.163	0.0159	0.0165	0.0062	0.0809	0.0223	0.006	0.0017	0.0024	0.0913	0.0928	0.0105	0.0069	0.0079	0.03	0.006	0.0197	0.1669
1	rs2889909	221403841	1.2	0.280131383133392	3.24	0.273955600409011	0.590919639080544	1.02159003864823	0.1458	0.0512	0.0066	0.002	0.0226	0.0024	0.002	0.0181	0.163	0.0159	0.0165	0.0062	0.0809	0.0223	0.006	0.0017	0.0024	0.0912	0.0928	0.0105	0.0069	0.0079	0.03	0.006	0.0197	0.1669
1	rs9431458	221425133	1.2	0.280131383133392	3.24	0.273955600409011	0.509794672855086	0.986838060646024	0.1456	0.0511	0.0065	0.002	0.0227	0.0024	0.0025	0.0182	0.1628	0.016	0.0165	0.0063	0.0808	0.0222	0.0061	0.0017	0.0025	0.0912	0.0923	0.0104	0.0068	0.0079	0.0299	0.0061	0.0196	0.1673
1	rs78324305	221437647	1.21	0.250745108472337	3.24	0.273955600409011	0.4411007647848	0.894039624846394	0.1458	0.0509	0.0063	0.0022	0.0227	0.0023	0.0027	0.0184	0.1627	0.0159	0.0165	0.0066	0.08	0.022	0.0062	0.0019	0.0025	0.0914	0.0923	0.0102	0.0063	0.0078	0.0297	0.0061	0.0195	0.1685
1	Affx-7359173	221440464	1.21	0.250745108472337	3.24	0.273955600409011	0.431307070824743	0.878572032447181	0.1458	0.0508	0.0063	0.0022	0.0227	0.0023	0.0029	0.0185	0.1625	0.0158	0.0165	0.0067	0.0796	0.022	0.0062	0.0024	0.0026	0.0912	0.0922	0.0102	0.0061	0.0077	0.0296	0.0061	0.0194	0.169
1	rs75565175	221442967	1.21	0.250745108472337	3.23	0.286575202599778	0.377150558381226	0.880131916259749	0.1453	0.0509	0.0062	0.0023	0.0233	0.0024	0.003	0.0185	0.1623	0.0158	0.0164	0.0067	0.0802	0.0218	0.0062	0.0025	0.0027	0.0911	0.0926	0.0101	0.0059	0.0076	0.0295	0.006	0.0191	0.1691
1	rs4609432	221443609	1.21	0.250745108472337	3.22	0.299593947381755	0.384093659350723	0.930340682522526	0.145	0.0511	0.0061	0.0023	0.0236	0.0025	0.0031	0.0185	0.1621	0.0157	0.0164	0.0068	0.0805	0.0217	0.0062	0.0025	0.0027	0.091	0.0925	0.0101	0.0057	0.0076	0.0294	0.006	0.0189	0.1692
1	rs4609433	221443624	1.21	0.250745108472337	3.21	0.313017210102667	0.40929874511249	0.91506206888433	0.1449	0.0511	0.0061	0.0023	0.0237	0.0025	0.0031	0.0185	0.1621	0.0157	0.0164	0.0068	0.0805	0.0217	0.0063	0.0025	0.0024	0.091	0.0925	0.0101	0.0057	0.0076	0.0294	0.0064	0.019	0.1692
1	rs6699014	221445449	1.21	0.250745108472337	3.21	0.313017210102667	0.503132689984906	0.928605519578865	0.1441	0.051	0.0061	0.0025	0.0237	0.0024	0.0033	0.0184	0.1626	0.0156	0.0163	0.0069	0.0803	0.0219	0.0064	0.0026	0.0024	0.0911	0.0927	0.0102	0.0055	0.0073	0.0294	0.0066	0.0191	0.1691
1	rs116671842	221453247	1.21	0.250745108472337	3.21	0.313017210102667	0.603467140947129	0.848113743322637	0.1436	0.0508	0.006	0.0025	0.0238	0.0023	0.0035	0.0184	0.163	0.0153	0.0163	0.0071	0.0802	0.0217	0.0064	0.0026	0.0023	0.0915	0.0928	0.0101	0.0054	0.0073	0.0292	0.0066	0.0193	0.1691
1	rs35111176	221458486	1.21	0.250745108472337	3.22	0.299593947381755	0.642261022089418	0.877012713973667	0.1436	0.0508	0.006	0.0025	0.0238	0.0023	0.0035	0.0184	0.1631	0.0153	0.0163	0.0071	0.0802	0.0217	0.0064	0.0026	0.0023	0.0915	0.0928	0.0101	0.0054	0.0073	0.0292	0.0067	0.0194	0.1691
1	rs35144807	221471804	1.21	0.250745108472337	3.22	0.299593947381755	0.639286654878858	0.886533328746118	0.1437	0.0509	0.006	0.0025	0.0238	0.0023	0.0035	0.0184	0.1629	0.0153	0.0163	0.0071	0.0803	0.0216	0.0064	0.0026	0.0023	0.0917	0.0927	0.0101	0.0054	0.0073	0.0292	0.0066	0.0193	0.1692
1	rs10863603	221510194	1.21	0.250745108472337	3.22	0.299593947381755	0.622690746281771	0.794136702784151	0.144	0.0511	0.006	0.0024	0.0237	0.0022	0.0034	0.0186	0.1624	0.0153	0.0164	0.0071	0.0805	0.0217	0.0065	0.0026	0.0022	0.0901	0.0934	0.0101	0.0051	0.0077	0.0292	0.0067	0.0191	0.1698
1	rs55939912	221524530	1.21	0.250745108472337	3.22	0.299593947381755	0.600439129718339	0.769329621616871	0.1441	0.0511	0.0059	0.0024	0.0237	0.0022	0.0034	0.0186	0.1624	0.0153	0.0164	0.0071	0.0805	0.0217	0.0065	0.0026	0.0022	0.09	0.0935	0.0101	0.0052	0.0077	0.0292	0.0067	0.0191	0.1698
1	rs55852200	221527593	1.21	0.250745108472337	3.21	0.313017210102667	0.604707898258061	0.761451553095109	0.1442	0.0511	0.006	0.0024	0.0237	0.0022	0.0034	0.0186	0.1623	0.0153	0.0164	0.0071	0.0804	0.0217	0.0065	0.0026	0.0022	0.0898	0.0936	0.0101	0.0052	0.0076	0.0292	0.0067	0.0191	0.1699
1	rs77915662	221536589	1.21	0.250745108472337	3.21	0.313017210102667	0.585268959071851	0.732967718605253	0.1443	0.0512	0.0059	0.0024	0.0237	0.0022	0.0034	0.0186	0.1623	0.0152	0.0164	0.0071	0.0804	0.0217	0.0065	0.0026	0.0022	0.0898	0.0936	0.0101	0.0053	0.0076	0.0292	0.0067	0.0191	0.1699
1	rs4846714	221542076	1.21	0.250745108472337	3.21	0.313017210102667	0.57984639495541	0.738976168861742	0.1444	0.0512	0.006	0.0024	0.0236	0.0022	0.0034	0.0186	0.1622	0.0152	0.0164	0.0071	0.0803	0.0217	0.0065	0.0026	0.0022	0.0896	0.0936	0.0101	0.0053	0.0076	0.0292	0.0067	0.019	0.17
1	rs12733856	221551539	1.21	0.250745108472337	3.22	0.299593947381755	0.478387141317723	0.681013155697473	0.1447	0.0513	0.006	0.0024	0.0234	0.0022	0.0034	0.0186	0.1621	0.0152	0.0165	0.0071	0.0797	0.0216	0.0064	0.0027	0.0022	0.0897	0.0944	0.0101	0.0055	0.0076	0.0291	0.0067	0.0187	0.1698
1	rs17009942	221556115	1.21	0.250745108472337	3.22	0.299593947381755	0.365020381451583	0.593941838942692	0.1452	0.0518	0.006	0.0024	0.0233	0.0023	0.0034	0.0185	0.1617	0.015	0.0163	0.0072	0.0791	0.0217	0.0063	0.0028	0.0022	0.0892	0.0955	0.0101	0.0057	0.0076	0.0292	0.0067	0.0181	0.17
1	rs12029534	221556157	1.22	0.223600634562227	3.22	0.299593947381755	0.367343629374175	0.572586137543099	0.1452	0.0519	0.006	0.0024	0.0232	0.0023	0.0035	0.0185	0.1617	0.015	0.0163	0.0073	0.0791	0.0217	0.0063	0.0028	0.0022	0.0893	0.0957	0.01	0.0057	0.0076	0.0292	0.0067	0.0181	0.1699
1	rs72746086	221567746	1.22	0.223600634562227	3.24	0.273955600409011	0.280654106468206	0.378866923492801	0.1462	0.0521	0.0057	0.0024	0.0228	0.0023	0.0031	0.0182	0.1612	0.0147	0.016	0.0075	0.0786	0.0221	0.0064	0.0025	0.002	0.0894	0.0968	0.0097	0.0059	0.0074	0.0291	0.0068	0.0175	0.171
1	rs755104	221569202	1.22	0.223600634562227	3.24	0.273955600409011	0.324195030827862	0.401314814892964	0.1462	0.0521	0.0057	0.0024	0.0228	0.0023	0.0031	0.0182	0.1612	0.0147	0.016	0.0075	0.0786	0.0221	0.0064	0.0025	0.0019	0.0894	0.0969	0.0097	0.0059	0.0074	0.0291	0.0068	0.0175	0.171
1	rs1599084	221571001	1.22	0.223600634562227	3.24	0.273955600409011	0.327603220590217	0.388699814719388	0.146	0.0521	0.0057	0.0024	0.0227	0.0023	0.0031	0.0182	0.1614	0.0146	0.0159	0.0075	0.0787	0.0221	0.0064	0.0025	0.0019	0.0894	0.0969	0.0097	0.0059	0.0074	0.0291	0.0069	0.0175	0.171
1	rs3131533	221579628	1.22	0.223600634562227	3.24	0.273955600409011	0.269267365643292	0.396410088724221	0.146	0.0522	0.0057	0.0024	0.0226	0.0023	0.003	0.0182	0.1611	0.0147	0.0159	0.0075	0.0786	0.0221	0.0064	0.0026	0.0019	0.0901	0.097	0.0098	0.006	0.0075	0.0291	0.0069	0.0174	0.1707
1	rs3131534	221581041	1.22	0.223600634562227	3.24	0.273955600409011	0.259890254894275	0.39525088067343	0.146	0.0522	0.0058	0.0024	0.0226	0.0023	0.003	0.0182	0.1611	0.0147	0.0159	0.0075	0.0786	0.0221	0.0064	0.0026	0.0019	0.0901	0.097	0.0098	0.006	0.0075	0.0291	0.0069	0.0174	0.1707
1	rs1459222	221581795	1.22	0.223600634562227	3.24	0.273955600409011	0.238871325874647	0.380649487249056	0.1458	0.0522	0.0058	0.0025	0.0226	0.0024	0.003	0.0182	0.1607	0.0147	0.0159	0.0077	0.0786	0.0221	0.0064	0.0025	0.002	0.0901	0.097	0.0098	0.006	0.0075	0.029	0.0069	0.0173	0.1706
1	rs3131535	221581961	1.22	0.223600634562227	3.23	0.286575202599778	0.233949409528613	0.374928173679693	0.1458	0.0522	0.0058	0.0025	0.0226	0.0024	0.003	0.0182	0.1607	0.0147	0.0159	0.0077	0.0786	0.0221	0.0064	0.0025	0.002	0.0901	0.097	0.0098	0.006	0.0075	0.029	0.0069	0.0173	0.1706
1	rs56384584	221602661	1.23	0.19861485684188	3.23	0.286575202599778	0.182524518991912	0.31186421620162	0.146	0.0522	0.0058	0.0025	0.0225	0.0024	0.0029	0.0183	0.1604	0.0147	0.0159	0.0077	0.0787	0.022	0.0065	0.0024	0.002	0.0902	0.0974	0.0097	0.0059	0.0075	0.0289	0.0069	0.0171	0.1708
1	rs76400211	221608570	1.24	0.175701215111077	3.23	0.286575202599778	0.125103354149828	0.210960407392729	0.1467	0.052	0.0059	0.0026	0.0221	0.0022	0.0026	0.0187	0.1593	0.0147	0.0159	0.0079	0.079	0.0219	0.0068	0.0019	0.002	0.0906	0.0987	0.0097	0.0059	0.0074	0.0285	0.0069	0.0162	0.1713
1	rs12064492	221612511	1.24	0.175701215111077	3.23	0.286575202599778	0.118071124296243	0.180071620677622	0.147	0.0519	0.006	0.0026	0.0219	0.0021	0.0025	0.0189	0.1589	0.0147	0.0159	0.008	0.079	0.0219	0.0069	0.0017	0.0021	0.0908	0.0992	0.0097	0.0059	0.0073	0.0284	0.007	0.0158	0.1714
1	rs17010042	221612756	1.24	0.175701215111077	3.23	0.286575202599778	0.112003512303431	0.168900772879718	0.1469	0.0519	0.006	0.0026	0.0219	0.0021	0.0025	0.019	0.1588	0.0147	0.0159	0.008	0.0791	0.0219	0.0069	0.0017	0.0021	0.0908	0.0993	0.0097	0.0059	0.0073	0.0284	0.007	0.0156	0.1715
1	rs12032381	221617076	1.24	0.175701215111077	3.23	0.286575202599778	0.11065439755998	0.177255701343504	0.147	0.0519	0.006	0.0026	0.0219	0.0021	0.0025	0.019	0.1587	0.0147	0.0159	0.008	0.0791	0.0219	0.0069	0.0017	0.0021	0.0908	0.0994	0.0097	0.0059	0.0073	0.0284	0.007	0.0155	0.1715
1	rs114222535	221617253	1.24	0.175701215111077	3.23	0.286575202599778	0.112307761729348	0.172861814678099	0.147	0.0519	0.006	0.0026	0.0219	0.0021	0.0025	0.019	0.1587	0.0147	0.0159	0.008	0.0791	0.0219	0.0069	0.0017	0.0021	0.0906	0.0995	0.0097	0.0059	0.0073	0.0284	0.007	0.0155	0.1715
1	rs79446495	221628289	1.24	0.175701215111077	3.24	0.273955600409011	0.116620748156945	0.18912286330841	0.1471	0.0518	0.006	0.0026	0.022	0.0021	0.0024	0.019	0.1584	0.0147	0.0159	0.0081	0.0791	0.0219	0.0069	0.0016	0.0021	0.0906	0.0996	0.0097	0.0059	0.0073	0.0284	0.007	0.0155	0.1715
1	rs11590337	221631137	1.24	0.175701215111077	3.24	0.273955600409011	0.116592419210868	0.197490935376737	0.1471	0.0518	0.006	0.0026	0.022	0.0021	0.0024	0.019	0.1584	0.0147	0.0159	0.0081	0.0791	0.0219	0.0069	0.0017	0.0021	0.0906	0.0996	0.0097	0.0059	0.0073	0.0284	0.007	0.0155	0.1715
1	rs1459229	221632498	1.24	0.175701215111077	3.25	0.261729658797372	0.117586444761911	0.203242205344153	0.1471	0.0518	0.006	0.0026	0.022	0.0021	0.0024	0.019	0.1585	0.0147	0.0159	0.0081	0.0791	0.0219	0.0069	0.0017	0.0021	0.0906	0.0996	0.0097	0.0059	0.0073	0.0283	0.0071	0.0154	0.1715
1	rs1020788	221635179	1.24	0.175701215111077	3.25	0.261729658797372	0.116111472918938	0.192001641399464	0.1471	0.0518	0.0061	0.0026	0.022	0.0021	0.0024	0.019	0.1585	0.0147	0.0159	0.0081	0.0791	0.0219	0.0069	0.0017	0.0021	0.0906	0.0997	0.0097	0.0059	0.0073	0.0283	0.0071	0.0154	0.1715
1	rs113062313	221644410	1.24	0.175701215111077	3.25	0.261729658797372	0.113307045675389	0.19728284520975	0.1471	0.0519	0.0061	0.0025	0.022	0.0021	0.0024	0.0191	0.1584	0.0147	0.0159	0.0081	0.0792	0.0219	0.0069	0.0016	0.0021	0.0905	0.0997	0.0097	0.0059	0.0072	0.0283	0.0071	0.0154	0.1716
1	rs12561905	221650762	1.24	0.175701215111077	3.25	0.261729658797372	0.109751491833966	0.183917591988687	0.1472	0.0519	0.0061	0.0025	0.022	0.0021	0.0023	0.0191	0.1583	0.0147	0.0159	0.0081	0.0792	0.0219	0.0069	0.0016	0.0021	0.0904	0.0998	0.0097	0.0059	0.0072	0.0282	0.0071	0.0154	0.1716
1	rs17010114	221654870	1.24	0.175701215111077	3.27	0.2384362992664	0.105252211503459	0.184324051582326	0.1472	0.0519	0.0061	0.0025	0.022	0.002	0.0023	0.0191	0.1584	0.0147	0.0159	0.0081	0.0794	0.0217	0.0069	0.0016	0.0021	0.0904	0.0998	0.0097	0.0059	0.0072	0.0281	0.0071	0.0154	0.1717
1	rs10863620	221658833	1.24	0.175701215111077	3.27	0.2384362992664	0.105811577141659	0.19988926986268	0.1473	0.0519	0.0061	0.0025	0.022	0.002	0.0023	0.0191	0.1584	0.0147	0.016	0.0081	0.0794	0.0217	0.0069	0.0016	0.0021	0.0904	0.0998	0.0097	0.0059	0.0072	0.0281	0.0071	0.0154	0.1717
1	rs6663896	221668517	1.24	0.175701215111077	3.27	0.2384362992664	0.10019744358581	0.200935053612401	0.1479	0.052	0.0061	0.0025	0.0221	0.002	0.0023	0.0192	0.1586	0.0147	0.016	0.0081	0.0792	0.0217	0.0069	0.0017	0.0021	0.0902	0.0998	0.0097	0.0059	0.0072	0.0276	0.0071	0.0154	0.1714
1	rs79340494	221669372	1.24	0.175701215111077	3.27	0.2384362992664	0.10185645816466	0.193033348384492	0.1479	0.052	0.0061	0.0025	0.0221	0.002	0.0023	0.0192	0.1586	0.0147	0.0161	0.0081	0.0791	0.0217	0.0069	0.0017	0.002	0.0902	0.0998	0.0097	0.0059	0.0072	0.0276	0.0071	0.0154	0.1714
1	rs1380253	221683435	1.24	0.175701215111077	3.27	0.2384362992664	0.10904332936278	0.168604988694513	0.1481	0.0519	0.0061	0.0025	0.0221	0.002	0.0023	0.0192	0.1586	0.0147	0.0161	0.0082	0.079	0.0217	0.0068	0.0017	0.002	0.09	0.0999	0.0096	0.0059	0.0072	0.0276	0.0071	0.0153	0.1716
1	rs9725646	221685360	1.24	0.175701215111077	3.28	0.227357389834261	0.107554628624505	0.162824983309083	0.1481	0.0518	0.006	0.0025	0.022	0.002	0.0023	0.0192	0.1586	0.0147	0.0161	0.0082	0.079	0.0217	0.0068	0.0017	0.0021	0.09	0.0999	0.0096	0.0059	0.0072	0.0276	0.0071	0.0153	0.1716
1	rs12137733	221694991	1.25	0.154769873779188	3.28	0.227357389834261	0.107959381415327	0.146856569611535	0.1482	0.0516	0.0061	0.0024	0.022	0.0021	0.0023	0.0191	0.1583	0.0147	0.0161	0.0083	0.0789	0.0216	0.0068	0.0018	0.0021	0.0902	0.0997	0.0097	0.0058	0.0072	0.0276	0.0072	0.0152	0.1716
1	rs61817052	221704501	1.25	0.154769873779188	3.28	0.227357389834261	0.108826003430286	0.146106516385319	0.1483	0.0515	0.0062	0.0024	0.0219	0.0021	0.0024	0.0191	0.1581	0.0147	0.0162	0.0084	0.0788	0.0216	0.0068	0.0018	0.0021	0.0903	0.0996	0.0097	0.0058	0.0073	0.0276	0.0074	0.0152	0.1716
1	rs9308397	221705270	1.25	0.154769873779188	3.28	0.227357389834261	0.108473420850691	0.146012857315485	0.1483	0.0515	0.0062	0.0024	0.0219	0.0021	0.0024	0.0191	0.1581	0.0147	0.0162	0.0084	0.0788	0.0216	0.0068	0.0018	0.0021	0.0903	0.0996	0.0097	0.0058	0.0073	0.0276	0.0074	0.0152	0.1716
1	rs79968883	221724904	1.25	0.154769873779188	3.29	0.21664916022799	0.0967536587388282	0.17976918329865	0.1486	0.0518	0.0063	0.0022	0.0216	0.0022	0.0025	0.0192	0.1559	0.0149	0.0167	0.0088	0.0792	0.0219	0.0068	0.0021	0.0022	0.0906	0.0988	0.0099	0.0058	0.0074	0.0277	0.0076	0.0152	0.1709
1	rs12738199	221728490	1.25	0.154769873779188	3.29	0.21664916022799	0.0961744553373844	0.180071620677622	0.1486	0.0518	0.0063	0.0022	0.0216	0.0022	0.0025	0.0192	0.1559	0.0149	0.0167	0.0088	0.0792	0.0219	0.0068	0.0021	0.0022	0.0906	0.0988	0.0099	0.0058	0.0074	0.0277	0.0076	0.0152	0.1709
1	rs9729646	221742890	1.25	0.154769873779188	3.29	0.21664916022799	0.0905022097496186	0.196762943231007	0.1486	0.0518	0.0064	0.0021	0.0216	0.0022	0.0025	0.0192	0.1557	0.0149	0.0167	0.0088	0.0795	0.0218	0.0069	0.0021	0.0022	0.0904	0.0989	0.0098	0.0057	0.0074	0.0279	0.0076	0.0152	0.171
1	rs113646505	221748170	1.25	0.154769873779188	3.29	0.21664916022799	0.0910353793440697	0.19968033298259	0.1486	0.0518	0.0064	0.0021	0.0216	0.0022	0.0025	0.0192	0.1556	0.0149	0.0168	0.0088	0.0795	0.0218	0.0069	0.0021	0.0022	0.0904	0.0989	0.01	0.0057	0.0073	0.0279	0.0076	0.0152	0.171
1	rs79077526	221752854	1.25	0.154769873779188	3.29	0.21664916022799	0.0906474231463165	0.205874635080142	0.1485	0.0518	0.0064	0.0021	0.0216	0.0022	0.0025	0.0192	0.1556	0.0149	0.0168	0.0088	0.0795	0.0219	0.0069	0.0021	0.0022	0.0904	0.0988	0.01	0.0057	0.0074	0.0279	0.0076	0.0152	0.171
1	rs76617328	221759307	1.25	0.154769873779188	3.3	0.2063056077908	0.0878422967945644	0.210322435071209	0.1484	0.0518	0.0063	0.0021	0.0215	0.0022	0.0025	0.0191	0.1554	0.0149	0.0168	0.0087	0.0797	0.0219	0.0069	0.0021	0.0022	0.0904	0.0988	0.01	0.0058	0.0073	0.0279	0.0075	0.0152	0.1711
1	rs55779158	221783588	1.25	0.154769873779188	3.31	0.196320630125924	0.0822396423421652	0.22559048049696	0.1479	0.0519	0.0063	0.0021	0.0214	0.0022	0.0026	0.0191	0.1546	0.0149	0.0169	0.0086	0.0802	0.0221	0.0068	0.0023	0.0022	0.0902	0.0991	0.01	0.0057	0.0073	0.0281	0.0073	0.0152	0.1715
1	rs115340693	221794083	1.25	0.154769873779188	3.31	0.196320630125924	0.0808587735563549	0.215444059008505	0.1479	0.0519	0.0063	0.0021	0.0214	0.0022	0.0026	0.0192	0.1545	0.015	0.0169	0.0086	0.08	0.0221	0.0069	0.0023	0.0023	0.0902	0.0991	0.0101	0.0057	0.0073	0.0281	0.0073	0.0152	0.1716
1	rs4436399	221813628	1.25	0.154769873779188	3.31	0.196320630125924	0.0791814799327762	0.218773296089836	0.1477	0.0519	0.0064	0.0021	0.0213	0.0022	0.0026	0.0192	0.1542	0.015	0.0169	0.0086	0.0802	0.0222	0.0069	0.0024	0.0023	0.0901	0.0992	0.0101	0.0057	0.0073	0.0282	0.0072	0.0152	0.1718
1	rs11118788	221821002	1.26	0.135727966888585	3.32	0.186688027238402	0.0837275682592932	0.252734369064526	0.1475	0.0519	0.0064	0.0021	0.0214	0.0022	0.0026	0.0192	0.1542	0.0151	0.0169	0.0086	0.0801	0.0221	0.0068	0.0025	0.0023	0.09	0.0991	0.0101	0.0057	0.0073	0.0281	0.0072	0.0152	0.1719
1	rs7355053	221829784	1.26	0.135727966888585	3.32	0.186688027238402	0.0898746535590567	0.28001716471745	0.1475	0.0519	0.0064	0.0022	0.0214	0.0022	0.0026	0.0193	0.1542	0.0151	0.0169	0.0086	0.0801	0.0221	0.0068	0.0025	0.0022	0.0901	0.099	0.0101	0.0057	0.0074	0.0281	0.0071	0.0152	0.1718
1	rs72734759	221836138	1.26	0.135727966888585	3.33	0.177401503992083	0.103243221488882	0.308501458121557	0.1476	0.0515	0.0063	0.0021	0.0214	0.0022	0.0026	0.0193	0.1546	0.0151	0.017	0.0085	0.08	0.0221	0.0068	0.0025	0.0022	0.0901	0.0989	0.0102	0.0058	0.0074	0.0283	0.0071	0.0151	0.1716
1	rs11118808	221836660	1.26	0.135727966888585	3.32	0.186688027238402	0.103006909152154	0.311022509625061	0.1477	0.0515	0.0063	0.0021	0.0214	0.0022	0.0026	0.0193	0.1545	0.0151	0.017	0.0085	0.08	0.0221	0.0068	0.0025	0.0022	0.0901	0.099	0.0102	0.0058	0.0074	0.0283	0.007	0.0151	0.1716
1	rs77752562	221846885	1.26	0.135727966888585	3.32	0.186688027238402	0.104721194126204	0.299785717334006	0.1477	0.0515	0.0063	0.0021	0.0214	0.0023	0.0026	0.0193	0.1544	0.0151	0.017	0.0085	0.0799	0.0221	0.0068	0.0025	0.0022	0.0901	0.099	0.0102	0.0058	0.0074	0.0284	0.0071	0.0151	0.1715
1	rs61817942	221848865	1.26	0.135727966888585	3.32	0.186688027238402	0.104191845781579	0.299666844821367	0.1477	0.0515	0.0063	0.0021	0.0214	0.0023	0.0027	0.0193	0.1544	0.0151	0.017	0.0085	0.0799	0.0221	0.0068	0.0025	0.0022	0.0901	0.099	0.0102	0.0058	0.0074	0.0284	0.0071	0.0151	0.1715
1	rs75499625	221856531	1.26	0.135727966888585	3.32	0.186688027238402	0.136461079422666	0.45645788601567	0.1476	0.0515	0.0063	0.0021	0.0214	0.0023	0.0027	0.0192	0.1544	0.0152	0.017	0.0085	0.0799	0.0221	0.0068	0.0025	0.0022	0.0902	0.099	0.0102	0.0058	0.0074	0.0284	0.0071	0.0151	0.1715
1	rs12043339	221857243	1.26	0.135727966888585	3.31	0.196320630125924	0.139820351278893	0.46598675417781	0.1476	0.0515	0.0063	0.0021	0.0214	0.0023	0.0027	0.0192	0.1544	0.0152	0.017	0.0085	0.0799	0.0221	0.0068	0.0025	0.0022	0.0902	0.099	0.0102	0.0058	0.0074	0.0284	0.007	0.0151	0.1715
1	rs7538142	221861987	1.28	0.102927797709035	3.31	0.196320630125924	0.168217206076776	0.200307363625647	0.1439	0.049	0.0075	0.0029	0.0209	0.0031	0.0031	0.0206	0.1547	0.0154	0.0165	0.0081	0.0786	0.0206	0.0063	0.0036	0.0026	0.0945	0.0954	0.0116	0.0056	0.0071	0.0294	0.0071	0.0153	0.1727
1	rs74972273	221864043	1.28	0.102927797709035	3.31	0.196320630125924	0.137116512525683	0.144984041816676	0.1433	0.0491	0.0075	0.003	0.0209	0.0031	0.0033	0.0205	0.1547	0.0154	0.0164	0.0081	0.0786	0.0206	0.0063	0.0036	0.0026	0.0948	0.0951	0.0116	0.0056	0.0071	0.0295	0.0071	0.0153	0.173
1	rs1815577	221864710	1.28	0.102927797709035	3.31	0.196320630125924	0.134598801105358	0.141172662653769	0.1432	0.0491	0.0075	0.003	0.0209	0.0031	0.0033	0.0205	0.1547	0.0154	0.0164	0.0081	0.0786	0.0206	0.0063	0.0036	0.0026	0.0945	0.095	0.0116	0.0056	0.0071	0.0298	0.0071	0.0153	0.1731
1	rs7552380	221869073	1.27	0.118479912290321	3.3	0.2063056077908	0.124012097433842	0.121629979884351	0.1425	0.0493	0.0076	0.003	0.0207	0.0031	0.0032	0.0207	0.1544	0.0155	0.0164	0.0083	0.0788	0.0207	0.0064	0.0036	0.0027	0.0949	0.0948	0.0116	0.0056	0.0071	0.0305	0.007	0.0154	0.1727
1	rs78995848	221872924	1.27	0.118479912290321	3.3	0.2063056077908	0.121440016388201	0.112229464650784	0.142	0.0495	0.0077	0.003	0.0206	0.0031	0.0032	0.0209	0.1543	0.0155	0.0163	0.0084	0.0789	0.0208	0.0065	0.0036	0.0027	0.0951	0.0949	0.0115	0.0055	0.0071	0.0306	0.0069	0.0154	0.1724
1	rs7550105	221877528	1.27	0.118479912290321	3.3	0.2063056077908	0.115829133024715	0.077211288840029	0.1418	0.0496	0.0077	0.0031	0.0206	0.0031	0.0032	0.021	0.1542	0.0156	0.0163	0.0084	0.0789	0.0208	0.0065	0.0035	0.0027	0.0952	0.0949	0.0114	0.0055	0.0071	0.0307	0.0069	0.0154	0.1723
1	rs61820079	221878749	1.27	0.118479912290321	3.3	0.2063056077908	0.118557025291325	0.0911597400466434	0.1418	0.0496	0.0077	0.0031	0.0206	0.0031	0.0033	0.021	0.1543	0.0155	0.0163	0.0084	0.0788	0.0208	0.0065	0.0035	0.0027	0.0953	0.0949	0.0114	0.0055	0.0071	0.0307	0.0069	0.0154	0.1723
1	rs72736541	221883174	1.27	0.118479912290321	3.3	0.2063056077908	0.123747535525638	0.0963863223204539	0.1417	0.0496	0.0078	0.0031	0.0205	0.0031	0.0033	0.021	0.1544	0.0155	0.0163	0.0084	0.0787	0.0209	0.0065	0.0036	0.0027	0.0955	0.0947	0.0114	0.0055	0.0071	0.0307	0.0068	0.0154	0.1724
1	rs12749729	221883496	1.27	0.118479912290321	3.3	0.2063056077908	0.123043717717137	0.0822572181755954	0.1417	0.0497	0.0078	0.0031	0.0205	0.0031	0.0033	0.021	0.1544	0.0155	0.0163	0.0084	0.0787	0.0209	0.0065	0.0036	0.0027	0.0955	0.0947	0.0114	0.0055	0.0071	0.0307	0.0068	0.0154	0.1724
1	rs11118832	221884371	1.27	0.118479912290321	3.3	0.2063056077908	0.12336599748046	0.0921800949887954	0.1412	0.0497	0.0077	0.003	0.0204	0.0032	0.0034	0.021	0.1547	0.0155	0.0162	0.0084	0.0791	0.0209	0.0064	0.0036	0.0027	0.0956	0.0943	0.0114	0.0055	0.0071	0.0307	0.0068	0.0154	0.1725
1	rs72736544	221887903	1.27	0.118479912290321	3.3	0.2063056077908	0.123806297347768	0.152906573377713	0.141	0.0501	0.0077	0.0031	0.0204	0.0032	0.0034	0.0211	0.1544	0.0155	0.0163	0.0083	0.079	0.021	0.0065	0.0036	0.0027	0.0955	0.0941	0.0113	0.0055	0.0071	0.0307	0.0067	0.0155	0.1727
1	rs982294	221890919	1.28	0.102927797709035	3.3	0.2063056077908	0.10024903031323	0.110873859212413	0.1408	0.0502	0.0078	0.0031	0.0204	0.0032	0.0034	0.0213	0.1541	0.0155	0.0163	0.0083	0.0788	0.021	0.0065	0.0036	0.0027	0.0955	0.0938	0.0113	0.0055	0.0077	0.0308	0.0067	0.0155	0.1727
1	rs17010629	221895393	1.28	0.102927797709035	3.31	0.196320630125924	0.0982749144392843	0.0806850783757492	0.1396	0.051	0.008	0.0032	0.0203	0.0036	0.0034	0.0219	0.1529	0.0153	0.0167	0.0084	0.0786	0.0214	0.0068	0.0035	0.0026	0.0956	0.0927	0.011	0.0054	0.0081	0.0315	0.0072	0.0156	0.1723
1	rs116232610	221898651	1.28	0.102927797709035	3.31	0.196320630125924	0.0933851573634652	0.108852299542982	0.1396	0.0511	0.008	0.0032	0.0202	0.0036	0.0033	0.0219	0.1529	0.0154	0.0167	0.0084	0.0787	0.0213	0.0068	0.0035	0.0026	0.0956	0.0924	0.0111	0.0054	0.008	0.0315	0.0072	0.0156	0.1723
1	rs61820084	221898917	1.28	0.102927797709035	3.31	0.196320630125924	0.0932618390977835	0.102791874711138	0.1396	0.0511	0.008	0.0032	0.0202	0.0036	0.0033	0.0219	0.1529	0.0154	0.0167	0.0084	0.0787	0.0213	0.0068	0.0035	0.0026	0.0956	0.0924	0.0111	0.0054	0.008	0.0315	0.0072	0.0156	0.1723
1	rs6689267	221906482	1.28	0.102927797709035	3.3	0.2063056077908	0.0912297505824963	0.0745206892954474	0.1394	0.0516	0.0081	0.0031	0.0203	0.0036	0.0034	0.0219	0.1528	0.0154	0.0167	0.0084	0.0789	0.0211	0.0068	0.0035	0.0026	0.0953	0.0919	0.0111	0.0054	0.0081	0.0316	0.0073	0.0158	0.1723
1	rs11118841	221907816	1.28	0.102927797709035	3.31	0.196320630125924	0.0906716397038753	0.0618681926941815	0.1394	0.0518	0.0082	0.0032	0.0203	0.0036	0.0035	0.0218	0.1525	0.0154	0.0168	0.0084	0.0793	0.0209	0.0068	0.0035	0.0026	0.0952	0.0917	0.0111	0.0055	0.0082	0.0315	0.0074	0.0158	0.1724
1	rs76328950	221911654	1.28	0.102927797709035	3.31	0.196320630125924	0.0925486187419188	0.0486508057765096	0.1391	0.0532	0.0084	0.0032	0.0205	0.0038	0.0035	0.0218	0.1526	0.0154	0.0168	0.0085	0.0795	0.0203	0.0066	0.0035	0.0026	0.0947	0.0911	0.0111	0.0055	0.0084	0.0313	0.0077	0.0157	0.1718
1	rs1136448	221912808	1.28	0.102927797709035	3.31	0.196320630125924	0.113808733057189	0.0430218046720096	0.139	0.0535	0.0084	0.0032	0.0206	0.0039	0.0035	0.0218	0.1527	0.0154	0.0168	0.0085	0.0796	0.0202	0.0065	0.0035	0.0026	0.0946	0.091	0.0111	0.0056	0.0085	0.0313	0.0078	0.0157	0.1717
1	rs72736551	221913327	1.28	0.102927797709035	3.31	0.196320630125924	0.122692725230898	0.0427370572784093	0.1391	0.0535	0.0085	0.0033	0.0206	0.0039	0.0036	0.0218	0.1527	0.0154	0.0168	0.0085	0.0794	0.0202	0.0066	0.0035	0.0026	0.0945	0.091	0.0111	0.0056	0.0085	0.0313	0.0078	0.0157	0.1717
1	rs3922386	221914086	1.28	0.102927797709035	3.32	0.186688027238402	0.120281740145699	0.0407675332562023	0.139	0.0535	0.0085	0.0033	0.0206	0.0039	0.0036	0.0217	0.1526	0.0154	0.0168	0.0085	0.0796	0.0202	0.0065	0.0035	0.0026	0.0945	0.0911	0.0111	0.0055	0.0085	0.0313	0.0078	0.0157	0.1717
1	rs114433087	221921076	1.28	0.102927797709035	3.33	0.177401503992083	0.132017443497024	0.0375423738205009	0.1389	0.0535	0.0085	0.0033	0.0206	0.0039	0.0036	0.0216	0.1526	0.0154	0.0168	0.0086	0.0798	0.0202	0.0065	0.0035	0.0026	0.0945	0.0911	0.0112	0.0055	0.0084	0.0313	0.0078	0.0156	0.1716
1	rs12403995	221921377	1.28	0.102927797709035	3.33	0.177401503992083	0.134382537291974	0.040323211082813	0.1389	0.0535	0.0085	0.0033	0.0206	0.0039	0.0036	0.0216	0.1526	0.0154	0.0168	0.0086	0.08	0.0202	0.0065	0.0035	0.0026	0.0945	0.091	0.0112	0.0056	0.0084	0.0313	0.0078	0.0157	0.1714
1	rs7546398	221935450	1.28	0.102927797709035	3.33	0.177401503992083	0.201908576671439	0.0589589199772186	0.1379	0.0543	0.0086	0.0033	0.0206	0.004	0.0036	0.0216	0.1513	0.0154	0.0167	0.0088	0.0795	0.0202	0.0066	0.0034	0.0027	0.0941	0.0907	0.0112	0.0055	0.0085	0.0308	0.008	0.0158	0.174
1	rs57222604	221946442	1.28	0.102927797709035	3.33	0.177401503992083	0.211798187602567	0.0416065213949359	0.1373	0.0546	0.0085	0.0033	0.0206	0.0042	0.0036	0.0224	0.1514	0.0153	0.0165	0.0089	0.0797	0.02	0.0066	0.0034	0.0028	0.0941	0.091	0.0112	0.0054	0.0084	0.0301	0.0079	0.0155	0.1744
1	rs115744404	221951766	1.28	0.102927797709035	3.33	0.177401503992083	0.202614527276192	0.0479305133119256	0.1369	0.0545	0.0085	0.0032	0.0205	0.0042	0.0035	0.0235	0.1516	0.0151	0.0164	0.0088	0.0803	0.0199	0.0067	0.0033	0.0028	0.0942	0.091	0.0112	0.0054	0.0084	0.0298	0.008	0.0155	0.174
1	rs12036282	221951794	1.28	0.102927797709035	3.33	0.177401503992083	0.210231567895632	0.0507784792821353	0.1369	0.0545	0.0085	0.0032	0.0205	0.0042	0.0035	0.0235	0.1515	0.0151	0.0164	0.0088	0.0804	0.0199	0.0067	0.0033	0.0028	0.0942	0.091	0.0112	0.0054	0.0084	0.0298	0.008	0.0155	0.174
1	rs11582814	221952592	1.28	0.102927797709035	3.33	0.177401503992083	0.238785243283156	0.0595491463619057	0.1369	0.0545	0.0084	0.0032	0.0205	0.0042	0.0035	0.0235	0.1517	0.0151	0.0164	0.0088	0.0804	0.0199	0.0067	0.0033	0.0027	0.0941	0.091	0.0112	0.0054	0.0084	0.0298	0.008	0.0156	0.1741
1	rs11588738	221958827	1.28	0.102927797709035	3.33	0.177401503992083	0.249325465390198	0.0759702103704324	0.1366	0.0544	0.0086	0.0032	0.0205	0.0042	0.0035	0.0235	0.152	0.0151	0.0164	0.0088	0.0804	0.0199	0.0068	0.0033	0.0028	0.094	0.0909	0.0112	0.0054	0.0085	0.0297	0.0081	0.0156	0.1741
1	rs112941894	221964992	1.28	0.102927797709035	3.32	0.186688027238402	0.244634238670784	0.0748096758917711	0.1365	0.0544	0.0086	0.0032	0.0205	0.0042	0.0034	0.0235	0.152	0.0151	0.0164	0.0088	0.0804	0.0199	0.0069	0.0033	0.0028	0.094	0.0908	0.0112	0.0054	0.0085	0.0297	0.0081	0.0156	0.1741
1	rs17010785	221965204	1.28	0.102927797709035	3.32	0.186688027238402	0.251357282617938	0.0797922432827434	0.1365	0.0544	0.0086	0.0032	0.0205	0.0042	0.0034	0.0235	0.152	0.0151	0.0164	0.0088	0.0804	0.0199	0.0069	0.0033	0.0028	0.094	0.0908	0.0112	0.0054	0.0085	0.0297	0.0081	0.0156	0.1741
1	rs11118868	221986172	1.29	0.0889718392940509	3.32	0.186688027238402	0.215641719194118	0.0491336170137202	0.1339	0.0548	0.0083	0.003	0.0203	0.004	0.0032	0.0248	0.1525	0.015	0.0161	0.0086	0.0823	0.0195	0.0069	0.003	0.0025	0.0957	0.0907	0.0117	0.0051	0.0082	0.029	0.0074	0.0157	0.1747
1	rs59786767	221990293	1.29	0.0889718392940509	3.32	0.186688027238402	0.281453630001226	0.0626719286042323	0.1338	0.0548	0.0084	0.003	0.0204	0.004	0.0032	0.0249	0.1525	0.0149	0.0161	0.0087	0.0824	0.0195	0.0069	0.0029	0.0026	0.0958	0.0907	0.0117	0.0051	0.0082	0.029	0.0072	0.0157	0.1748
1	rs73112693	221990985	1.29	0.0889718392940509	3.32	0.186688027238402	0.287036894856642	0.0636151556926606	0.1337	0.0548	0.0084	0.003	0.0204	0.004	0.0032	0.0249	0.1525	0.0149	0.0161	0.0087	0.0824	0.0195	0.0069	0.0029	0.0026	0.0958	0.0907	0.0117	0.0051	0.0082	0.029	0.0072	0.0157	0.1748
1	rs3003895	221996260	1.29	0.0889718392940509	3.32	0.186688027238402	0.28899059151642	0.0659991280481195	0.1337	0.0548	0.0084	0.003	0.0204	0.004	0.0032	0.025	0.1525	0.0148	0.0161	0.0087	0.0824	0.0195	0.0069	0.0029	0.0026	0.0957	0.0907	0.0116	0.0051	0.0082	0.029	0.0073	0.0156	0.1748
1	rs75547249	222015838	1.29	0.0889718392940509	3.32	0.186688027238402	0.287465148152619	0.0538865848124966	0.1337	0.0546	0.0084	0.0031	0.0203	0.0039	0.0032	0.0253	0.1526	0.0148	0.0161	0.0088	0.0824	0.0197	0.0069	0.0027	0.0026	0.0955	0.0911	0.0116	0.005	0.008	0.0287	0.0074	0.0156	0.175
1	rs10495180	222020712	1.29	0.0889718392940509	3.32	0.186688027238402	0.299108252756588	0.0563661621431068	0.1337	0.0545	0.0083	0.0032	0.0203	0.0039	0.0032	0.0254	0.1526	0.0149	0.0162	0.0088	0.0824	0.0197	0.0069	0.0026	0.0026	0.0955	0.0911	0.0115	0.005	0.0079	0.0286	0.0074	0.0156	0.1751
1	rs77372734	222031683	1.29	0.0889718392940509	3.32	0.186688027238402	0.307927867552857	0.0725820932031408	0.1331	0.0547	0.0083	0.0032	0.0201	0.0038	0.0032	0.0255	0.1521	0.0149	0.0161	0.0089	0.0839	0.0198	0.007	0.0026	0.0027	0.0949	0.0915	0.0116	0.0049	0.0078	0.0285	0.0074	0.0155	0.175
1	rs116240224	222032438	1.29	0.0889718392940509	3.32	0.186688027238402	0.332056565015079	0.0612017715002894	0.133	0.0548	0.0083	0.0032	0.0201	0.0038	0.0032	0.0255	0.1521	0.0149	0.0161	0.0089	0.0839	0.0198	0.007	0.0026	0.0027	0.0953	0.0915	0.0116	0.0049	0.0074	0.0285	0.0074	0.0155	0.175
1	rs12144971	222032485	1.29	0.0889718392940509	3.33	0.177401503992083	0.334114599626426	0.0597464449684687	0.133	0.0548	0.0083	0.0032	0.0201	0.0038	0.0032	0.0255	0.1522	0.0149	0.0162	0.0089	0.0839	0.0198	0.007	0.0026	0.0027	0.0953	0.0915	0.0114	0.0049	0.0074	0.0285	0.0074	0.0156	0.175
1	rs115206920	222038906	1.29	0.0889718392940509	3.33	0.177401503992083	0.301593358612973	0.0535093889511163	0.1329	0.0549	0.0083	0.0032	0.0201	0.0038	0.0031	0.0256	0.1522	0.0149	0.0161	0.0089	0.0837	0.0199	0.007	0.0026	0.0027	0.0955	0.0915	0.0115	0.0049	0.0074	0.0285	0.0073	0.0156	0.1752
1	rs72738491	222040369	1.29	0.0889718392940509	3.32	0.186688027238402	0.306202315265155	0.0567518894301204	0.1329	0.0549	0.0083	0.0032	0.0201	0.0038	0.0031	0.0256	0.1522	0.0149	0.0161	0.0089	0.0836	0.0199	0.007	0.0026	0.0027	0.0955	0.0915	0.0115	0.0049	0.0074	0.0285	0.0073	0.0156	0.1752
1	rs11118876	222040638	1.29	0.0889718392940509	3.33	0.177401503992083	0.306645539200479	0.0570741906382361	0.1329	0.0549	0.0083	0.0032	0.0201	0.0038	0.0031	0.0256	0.1523	0.0149	0.0161	0.0089	0.0836	0.0199	0.007	0.0026	0.0027	0.0955	0.0915	0.0115	0.0049	0.0074	0.0285	0.0073	0.0156	0.1752
1	rs6691170	222045446	1.29	0.0889718392940509	3.33	0.177401503992083	0.301739881025245	0.0666870160344164	0.1327	0.0549	0.0083	0.0032	0.0201	0.0037	0.003	0.0257	0.1523	0.0148	0.0161	0.0089	0.0835	0.0199	0.007	0.0026	0.0027	0.0957	0.0915	0.0115	0.0049	0.0074	0.0285	0.0073	0.0156	0.1754
1	rs72738498	222048738	1.29	0.0889718392940509	3.33	0.177401503992083	0.25952973475207	0.0576563028099077	0.1326	0.0548	0.0083	0.0032	0.0202	0.0036	0.003	0.0257	0.1523	0.0148	0.0161	0.009	0.0834	0.0198	0.0071	0.0026	0.0027	0.0959	0.0915	0.0115	0.0049	0.0074	0.0284	0.0073	0.0156	0.1754
1	rs116715082	222051767	1.29	0.0889718392940509	3.32	0.186688027238402	0.251135995459513	0.0585015898902488	0.1326	0.0549	0.0082	0.0031	0.0202	0.0036	0.0029	0.0257	0.1523	0.0148	0.0161	0.009	0.0834	0.0198	0.0071	0.0026	0.0027	0.0958	0.0916	0.0115	0.0049	0.0074	0.0284	0.0073	0.0156	0.1755
1	rs17011009	222054934	1.29	0.0889718392940509	3.31	0.196320630125924	0.23869917781911	0.0666870160344164	0.1324	0.0546	0.0081	0.0031	0.0202	0.0033	0.0026	0.0259	0.152	0.0149	0.0161	0.0091	0.0833	0.0197	0.0071	0.0027	0.0028	0.0967	0.0918	0.0116	0.0049	0.0073	0.0283	0.0074	0.0157	0.1757
1	rs7536721	222057989	1.29	0.0889718392940509	3.32	0.186688027238402	0.256789728338104	0.065519386739129	0.1321	0.0544	0.0078	0.0031	0.0202	0.0032	0.0025	0.026	0.1517	0.015	0.0162	0.0092	0.0832	0.0194	0.0071	0.0028	0.0029	0.0973	0.0919	0.0117	0.0049	0.0073	0.0282	0.0074	0.0159	0.1758
1	rs56242833	222062649	1.29	0.0889718392940509	3.35	0.159841057206343	0.277281433414958	0.0462093511636146	0.132	0.0543	0.0078	0.0033	0.0202	0.0032	0.0025	0.026	0.1515	0.015	0.0162	0.0092	0.0833	0.0194	0.007	0.0032	0.0029	0.0976	0.0915	0.0116	0.0048	0.0072	0.0281	0.0073	0.0159	0.1759
1	rs113051921	222068387	1.29	0.0889718392940509	3.35	0.159841057206343	0.313932796895482	0.0464451025274072	0.132	0.0543	0.0078	0.0033	0.0202	0.0032	0.0025	0.0259	0.1515	0.015	0.0162	0.0092	0.0834	0.0194	0.007	0.0034	0.003	0.0977	0.0914	0.0117	0.0048	0.0072	0.0281	0.0073	0.016	0.1759
1	rs11118885	222075459	1.3	0.0765109106342586	3.36	0.151554094423325	0.388535313897444	0.0350596779307638	0.1313	0.0536	0.0077	0.0038	0.0199	0.0033	0.0026	0.026	0.1519	0.015	0.0165	0.0091	0.0841	0.0192	0.0069	0.0032	0.0032	0.0984	0.0913	0.0118	0.0044	0.0069	0.0278	0.007	0.0158	0.1764
1	rs17011053	222078153	1.3	0.0765109106342586	3.36	0.151554094423325	0.400260876645915	0.0282244174042036	0.1312	0.0533	0.0076	0.0039	0.0198	0.0033	0.0027	0.026	0.1519	0.015	0.0165	0.0092	0.0841	0.0192	0.0069	0.0032	0.0032	0.0984	0.0912	0.0119	0.0044	0.0069	0.0278	0.007	0.0158	0.1769
1	rs2378494	222078560	1.3	0.0765109106342586	3.37	0.143587140072381	0.402015028089666	0.0309644597108265	0.1312	0.0532	0.0076	0.0039	0.0198	0.0033	0.0028	0.026	0.1519	0.015	0.0165	0.0092	0.0841	0.0192	0.0069	0.0032	0.0032	0.0983	0.0912	0.0119	0.0044	0.0069	0.0278	0.007	0.0157	0.1769
1	rs80154343	222084078	1.3	0.0765109106342586	3.37	0.143587140072381	0.387811786080101	0.0265095516250392	0.1316	0.0532	0.0076	0.004	0.0198	0.0033	0.0028	0.026	0.1519	0.015	0.0164	0.0092	0.084	0.0192	0.0069	0.0032	0.0032	0.0983	0.0912	0.0119	0.0043	0.0069	0.0277	0.0069	0.0157	0.177
1	rs116764071	222089453	1.3	0.0765109106342586	3.37	0.143587140072381	0.366154048918289	0.0190179268182623	0.1321	0.0531	0.0076	0.004	0.0198	0.0034	0.0028	0.026	0.1519	0.015	0.0164	0.009	0.0839	0.0193	0.0069	0.0032	0.0032	0.0983	0.0911	0.0118	0.0043	0.0069	0.0277	0.0069	0.0156	0.177
1	rs11118895	222093006	1.3	0.0765109106342586	3.37	0.143587140072381	0.392163178700606	0.0327556241814075	0.1323	0.0531	0.0076	0.0041	0.0198	0.0034	0.0028	0.026	0.1519	0.015	0.0164	0.009	0.0838	0.0193	0.0069	0.0032	0.0032	0.0983	0.091	0.0118	0.0043	0.0069	0.0277	0.0069	0.0156	0.177
1	rs116524151	222097872	1.3	0.0765109106342586	3.38	0.135933471893229	0.361093541868347	0.0239673541978909	0.1323	0.0531	0.0076	0.004	0.0197	0.0033	0.0029	0.0261	0.152	0.015	0.0163	0.009	0.0837	0.0195	0.0069	0.0031	0.0032	0.0983	0.0911	0.0118	0.0043	0.0069	0.0277	0.0068	0.0156	0.177
1	rs114026899	222102333	1.31	0.0654431371829849	3.38	0.135933471893229	0.382710947639678	0.0319538013725012	0.1323	0.0531	0.0077	0.004	0.0197	0.0033	0.0029	0.0261	0.1522	0.0149	0.0162	0.0089	0.0836	0.0196	0.0069	0.003	0.0032	0.0983	0.0913	0.0118	0.0043	0.0069	0.0276	0.0068	0.0156	0.1771
1	rs7544501	222102362	1.31	0.0654431371829849	3.38	0.135933471893229	0.40224165097406	0.0333629998883935	0.1323	0.0531	0.0077	0.004	0.0197	0.0033	0.0029	0.0261	0.1522	0.0149	0.0162	0.009	0.0835	0.0196	0.0069	0.003	0.0032	0.0983	0.0912	0.0118	0.0043	0.0069	0.0276	0.0068	0.0156	0.1771
1	rs12120910	222143472	1.31	0.0654431371829849	3.39	0.128586294370088	0.42779395950394	0.022636058365174	0.1324	0.0531	0.0079	0.004	0.0196	0.0032	0.003	0.0261	0.1523	0.0149	0.0161	0.0089	0.0832	0.0196	0.0069	0.003	0.0032	0.0989	0.0913	0.0118	0.0042	0.0067	0.0276	0.0066	0.0156	0.177
1	rs116763415	222156360	1.31	0.0654431371829849	3.39	0.128586294370088	0.468315943271994	0.0117115800005515	0.1325	0.053	0.008	0.004	0.0196	0.0032	0.003	0.0261	0.1524	0.0149	0.016	0.0089	0.083	0.0196	0.0069	0.0029	0.0032	0.0994	0.0913	0.0117	0.0042	0.0066	0.0276	0.0065	0.0155	0.177
1	rs11118921	222160609	1.31	0.0654431371829849	3.39	0.128586294370088	0.499975093627593	0.0167154648821006	0.1325	0.0529	0.008	0.004	0.0195	0.0032	0.003	0.0261	0.1524	0.0149	0.016	0.0089	0.083	0.0196	0.0069	0.003	0.0032	0.0996	0.0913	0.0117	0.0042	0.0066	0.0276	0.0064	0.0154	0.1771
1	rs6687758	222164948	1.31	0.0654431371829849	3.39	0.128586294370088	0.523050963168429	0.0286018294494998	0.1325	0.0529	0.0081	0.004	0.0195	0.0032	0.0031	0.0261	0.1524	0.0149	0.016	0.0089	0.0831	0.0196	0.0069	0.0029	0.0032	0.0996	0.0912	0.0117	0.0042	0.0066	0.0276	0.0064	0.0154	0.1773
1	rs7546586	222168464	1.31	0.0654431371829849	3.4	0.121538743628758	0.496701328270478	0.0286491709913138	0.1325	0.053	0.008	0.0039	0.0195	0.0032	0.0031	0.0261	0.1524	0.0149	0.0161	0.0089	0.0831	0.0195	0.0069	0.0029	0.0032	0.0996	0.0912	0.0117	0.0042	0.0066	0.0276	0.0064	0.0153	0.1774
1	rs2800856	222174101	1.31	0.0654431371829849	3.39	0.128586294370088	0.498273963094517	0.0285545245579515	0.1326	0.0529	0.008	0.0038	0.0196	0.003	0.0031	0.0261	0.1519	0.015	0.0163	0.0088	0.083	0.0196	0.0068	0.0028	0.003	0.0997	0.0912	0.0117	0.0043	0.0066	0.0278	0.0062	0.0154	0.1781
1	rs116627790	222178330	1.31	0.0654431371829849	3.39	0.128586294370088	0.458046941245672	0.0164605891039461	0.1326	0.0531	0.008	0.0037	0.0196	0.003	0.0031	0.0261	0.1518	0.0151	0.0163	0.0088	0.0832	0.0197	0.0068	0.0027	0.003	0.0998	0.0909	0.0117	0.0043	0.0065	0.0277	0.0062	0.0153	0.1781
1	rs12136244	222189401	1.31	0.0654431371829849	3.39	0.128586294370088	0.471314106179825	0.0240544915605297	0.1326	0.0533	0.008	0.0037	0.0196	0.003	0.0031	0.0262	0.1518	0.0151	0.0164	0.0087	0.0833	0.0196	0.0068	0.0027	0.0029	0.0999	0.0907	0.0117	0.0043	0.0065	0.0277	0.0061	0.0153	0.1781
1	rs17442323	222192964	1.31	0.0654431371829849	3.38	0.135933471893229	0.459680085540956	0.0216719102217646	0.1326	0.0533	0.008	0.0037	0.0196	0.003	0.0031	0.0262	0.1518	0.0151	0.0164	0.0087	0.0833	0.0196	0.0068	0.0027	0.0029	0.0999	0.0907	0.0117	0.0043	0.0065	0.0276	0.0061	0.0153	0.1781
1	rs2790745	222212115	1.31	0.0654431371829849	3.38	0.135933471893229	0.494754583793274	0.026555233577288	0.1329	0.0535	0.008	0.0035	0.0195	0.0029	0.0031	0.0265	0.1513	0.0152	0.0165	0.0089	0.084	0.0197	0.0068	0.0024	0.0028	0.1001	0.0902	0.0118	0.0044	0.0066	0.0276	0.0061	0.015	0.1778
1	rs869254	222215365	1.31	0.0654431371829849	3.38	0.135933471893229	0.483647881090377	0.0187076815394137	0.1331	0.0534	0.008	0.0036	0.0196	0.003	0.0031	0.0265	0.1512	0.0152	0.0165	0.0089	0.084	0.0197	0.0068	0.0024	0.0028	0.1	0.09	0.0118	0.0044	0.0066	0.0276	0.0061	0.0151	0.1778
1	rs6683231	222230220	1.34	0.0395827626793828	3.39	0.128586294370088	0.528152862022965	0.0703823905035144	0.1331	0.0556	0.0082	0.0032	0.0201	0.0027	0.0028	0.0267	0.1509	0.0158	0.0167	0.0087	0.086	0.0204	0.0077	0.0022	0.0025	0.0982	0.0893	0.0107	0.0042	0.0067	0.0286	0.0059	0.0151	0.1755
1	rs34105619	222230849	1.34	0.0395827626793828	3.39	0.128586294370088	0.547477471894489	0.108684480987511	0.1333	0.056	0.0083	0.003	0.0203	0.0025	0.0025	0.0267	0.1509	0.016	0.0166	0.0086	0.0868	0.0208	0.008	0.0022	0.0024	0.0975	0.0894	0.0107	0.0041	0.0068	0.0284	0.0059	0.0149	0.1745
1	rs10779466	222231092	1.34	0.0395827626793828	3.39	0.128586294370088	0.55905649294687	0.116678387763124	0.1333	0.056	0.0083	0.003	0.0203	0.0025	0.0025	0.0266	0.151	0.0161	0.0166	0.0086	0.0868	0.0208	0.008	0.0022	0.0024	0.0975	0.0894	0.0106	0.0041	0.0068	0.0284	0.0059	0.0149	0.1745
1	rs77322556	222234225	1.35	0.0330775438811865	3.4	0.121538743628758	0.531458987726733	0.113847400842463	0.1332	0.056	0.0082	0.003	0.0203	0.0025	0.0025	0.0266	0.1512	0.0161	0.0166	0.0085	0.0869	0.0209	0.0079	0.0022	0.0024	0.0979	0.0894	0.0104	0.0043	0.0067	0.0283	0.0059	0.015	0.1743
1	rs1442436	222234289	1.35	0.0330775438811865	3.41	0.114783892697204	0.540257683290379	0.117541461267201	0.1332	0.0559	0.0082	0.003	0.0203	0.0025	0.0025	0.0266	0.1513	0.0161	0.0166	0.0085	0.0869	0.0209	0.0079	0.0022	0.0024	0.0979	0.0894	0.0104	0.0043	0.0067	0.0283	0.0059	0.015	0.1743
1	rs11118936	222251043	1.35	0.0330775438811865	3.42	0.108314757127468	0.539995998452961	0.153097045109159	0.1328	0.0559	0.0083	0.0029	0.0202	0.0026	0.0025	0.0268	0.1501	0.0161	0.0167	0.0081	0.087	0.0214	0.0081	0.0022	0.0025	0.0984	0.09	0.0104	0.0044	0.0069	0.0288	0.0059	0.0147	0.1735
1	rs77294904	222263447	1.35	0.0330775438811865	3.43	0.102124300974309	0.513492610103159	0.141357726716542	0.1329	0.0562	0.0083	0.0029	0.02	0.0026	0.0025	0.0268	0.1499	0.0161	0.0167	0.0081	0.0877	0.0215	0.0082	0.0022	0.0025	0.0985	0.0901	0.0103	0.0044	0.0069	0.0289	0.0059	0.0146	0.1725
1	rs72741778	222263619	1.35	0.0330775438811865	3.43	0.102124300974309	0.518357507440655	0.139787500270611	0.1329	0.0562	0.0083	0.0029	0.02	0.0026	0.0025	0.0268	0.1499	0.0161	0.0167	0.0081	0.0877	0.0215	0.0082	0.0022	0.0025	0.0985	0.0901	0.0103	0.0045	0.0069	0.0289	0.0059	0.0146	0.1724
1	rs17443741	222263888	1.35	0.0330775438811865	3.44	0.0962054431234386	0.517075148653458	0.142934327898062	0.1329	0.0562	0.0083	0.0029	0.02	0.0025	0.0025	0.0268	0.1499	0.0161	0.0167	0.0081	0.0877	0.0216	0.0082	0.0022	0.0025	0.0985	0.0901	0.0103	0.0045	0.0069	0.0289	0.0059	0.0146	0.1724
1	rs115479135	222264774	1.35	0.0330775438811865	3.45	0.090551063959542	0.522342440766314	0.151860496844653	0.1328	0.0563	0.0083	0.0029	0.02	0.0025	0.0025	0.0268	0.1498	0.0161	0.0167	0.0081	0.0878	0.0216	0.0083	0.0022	0.0025	0.0986	0.0902	0.0103	0.0045	0.0069	0.0289	0.006	0.0145	0.172
1	rs873549	222271767	1.35	0.0330775438811865	3.44	0.0962054431234386	0.557727413060121	0.188303075145859	0.1327	0.0564	0.0084	0.0029	0.02	0.0025	0.0025	0.0269	0.1496	0.0161	0.0167	0.0081	0.0879	0.0217	0.0084	0.0022	0.0025	0.0986	0.0902	0.0103	0.0046	0.007	0.029	0.006	0.0145	0.1716
1	rs11118949	222277236	1.35	0.0330775438811865	3.44	0.0962054431234386	0.537512982716302	0.193136622072349	0.1327	0.0564	0.0084	0.0028	0.02	0.0025	0.0025	0.0269	0.1495	0.0161	0.0167	0.0081	0.088	0.0218	0.0084	0.0021	0.0025	0.0987	0.0903	0.0103	0.0046	0.007	0.029	0.006	0.0145	0.1713
1	rs12022351	222280834	1.36	0.0274689319808498	3.44	0.0962054431234386	0.510431336228256	0.241869709248799	0.1324	0.0569	0.0082	0.0027	0.0202	0.0024	0.0022	0.0267	0.1494	0.016	0.0165	0.0081	0.0886	0.0219	0.0086	0.0021	0.0025	0.0993	0.0906	0.0105	0.0048	0.0071	0.029	0.006	0.0145	0.1703
1	rs11118950	222281875	1.35	0.0330775438811865	3.45	0.090551063959542	0.537121422481684	0.289967923990191	0.1319	0.0575	0.0081	0.0026	0.0203	0.0024	0.0021	0.0266	0.1492	0.0159	0.0164	0.0082	0.0882	0.0219	0.0087	0.0021	0.0024	0.0996	0.0909	0.0105	0.0048	0.0071	0.029	0.0059	0.0145	0.1704
1	rs114269015	222293619	1.35	0.0330775438811865	3.45	0.090551063959542	0.432540023555744	0.259188771051762	0.1314	0.0576	0.008	0.0025	0.0206	0.0023	0.0019	0.0264	0.149	0.0157	0.0163	0.0081	0.0881	0.0219	0.0087	0.0023	0.0021	0.1014	0.0912	0.0105	0.005	0.0071	0.029	0.0059	0.0142	0.1702
1	rs2165659	222303147	1.35	0.0330775438811865	3.45	0.090551063959542	0.454608536337801	0.283867794437624	0.1313	0.0576	0.008	0.0025	0.0206	0.0022	0.0019	0.0263	0.1489	0.0156	0.0163	0.0081	0.0881	0.0218	0.0088	0.0023	0.0021	0.1016	0.0912	0.0105	0.0051	0.0071	0.029	0.0059	0.0142	0.1702
1	rs34684479	222317846	1.35	0.0330775438811865	3.45	0.090551063959542	0.404852423303053	0.2668404056607	0.1312	0.0576	0.0078	0.0025	0.0206	0.0022	0.0018	0.0262	0.1489	0.0156	0.0164	0.0081	0.0881	0.0218	0.0088	0.0023	0.0021	0.1018	0.0911	0.0106	0.0051	0.0072	0.029	0.0059	0.0142	0.1703
1	rs112891824	222319103	1.35	0.0330775438811865	3.45	0.090551063959542	0.391492137035101	0.253411363149183	0.1312	0.0576	0.0078	0.0025	0.0206	0.0022	0.0018	0.0262	0.1489	0.0156	0.0164	0.0081	0.088	0.0218	0.0088	0.0023	0.0021	0.1018	0.091	0.0106	0.0051	0.0071	0.029	0.0059	0.0142	0.1703
1	rs7536281	222327699	1.35	0.0330775438811865	3.45	0.090551063959542	0.403262247731519	0.293032734685178	0.1311	0.0578	0.0078	0.0025	0.0205	0.0022	0.0018	0.0261	0.1489	0.0156	0.0163	0.0081	0.088	0.0219	0.0087	0.0023	0.0021	0.1023	0.0907	0.0106	0.0051	0.0071	0.0291	0.0059	0.0142	0.1704
1	rs114233445	222330246	1.35	0.0330775438811865	3.45	0.090551063959542	0.385312536504908	0.2668404056607	0.1311	0.0578	0.0078	0.0025	0.0205	0.0022	0.0018	0.0261	0.149	0.0156	0.0163	0.0082	0.088	0.0219	0.0087	0.0023	0.0021	0.1023	0.0908	0.0106	0.0051	0.0071	0.0291	0.0059	0.0142	0.1704
1	rs1336168	222341401	1.35	0.0330775438811865	3.45	0.090551063959542	0.386588908767204	0.307782281988098	0.131	0.058	0.0078	0.0024	0.0204	0.0023	0.0018	0.026	0.149	0.0156	0.0162	0.0082	0.0879	0.022	0.0087	0.0023	0.0021	0.1026	0.091	0.0105	0.0052	0.007	0.0292	0.0059	0.0141	0.1703
1	rs76288411	222356733	1.35	0.0330775438811865	3.45	0.090551063959542	0.397214470371667	0.279202439070719	0.1308	0.0583	0.008	0.0025	0.0204	0.0023	0.0019	0.0261	0.1489	0.0156	0.0161	0.0082	0.0875	0.0221	0.0086	0.0023	0.0021	0.1028	0.091	0.0105	0.0052	0.0071	0.0292	0.0059	0.0142	0.17
1	rs17162898	222358676	1.35	0.0330775438811865	3.45	0.090551063959542	0.426392705647671	0.299785717334006	0.1307	0.0583	0.008	0.0025	0.0204	0.0022	0.0019	0.0261	0.1489	0.0156	0.0161	0.0082	0.0874	0.0221	0.0086	0.0023	0.0021	0.1028	0.0912	0.0105	0.0052	0.0071	0.0292	0.0059	0.0142	0.17
1	rs2453619	222361915	1.35	0.0330775438811865	3.45	0.090551063959542	0.433480585724089	0.296936699435065	0.1307	0.0583	0.008	0.0024	0.0204	0.0022	0.0019	0.0261	0.149	0.0156	0.0161	0.0082	0.0875	0.0221	0.0086	0.0022	0.0021	0.1027	0.0912	0.0105	0.0052	0.0071	0.0292	0.0058	0.0142	0.1701
1	rs74145282	222371746	1.35	0.0330775438811865	3.45	0.090551063959542	0.462833406710549	0.297648185287458	0.1309	0.0584	0.008	0.0025	0.0204	0.0022	0.0019	0.0261	0.1491	0.0156	0.016	0.0083	0.0876	0.0222	0.0086	0.0022	0.0021	0.1024	0.0915	0.0105	0.0052	0.0071	0.0292	0.0058	0.0142	0.1697
1	rs116514752	222383210	1.36	0.0274689319808498	3.45	0.090551063959542	0.380724286485517	0.231049213389563	0.131	0.0584	0.0079	0.0025	0.0203	0.0022	0.0019	0.0261	0.1488	0.0155	0.0159	0.0083	0.0877	0.0222	0.0084	0.0022	0.0022	0.1024	0.0918	0.0104	0.0051	0.0071	0.0292	0.0057	0.0142	0.1698
1	Affx-7385459	222389246	1.36	0.0274689319808498	3.45	0.090551063959542	0.363511623872907	0.207671127344296	0.1311	0.0585	0.0079	0.0025	0.0202	0.0022	0.0019	0.0261	0.1487	0.0155	0.0159	0.0083	0.0878	0.0221	0.0084	0.0022	0.0022	0.1024	0.0919	0.0103	0.0051	0.0071	0.0292	0.0057	0.0142	0.1698
1	rs61826076	222392966	1.36	0.0274689319808498	3.45	0.090551063959542	0.328011413605831	0.164580858810211	0.1311	0.0585	0.0078	0.0025	0.0202	0.0022	0.0019	0.0261	0.1487	0.0155	0.0159	0.0083	0.088	0.022	0.0084	0.0022	0.0022	0.1024	0.092	0.0103	0.0051	0.0071	0.0292	0.0057	0.0142	0.1699
1	rs158707	222393452	1.36	0.0274689319808498	3.45	0.090551063959542	0.331235205687034	0.164190091256066	0.1311	0.0585	0.0078	0.0025	0.0202	0.0022	0.0019	0.0261	0.1487	0.0155	0.0159	0.0083	0.088	0.022	0.0083	0.0022	0.0022	0.1024	0.092	0.0103	0.0051	0.0071	0.0292	0.0057	0.0142	0.1699
1	rs75141700	222398640	1.36	0.0274689319808498	3.45	0.090551063959542	0.304040323589676	0.147702035241836	0.131	0.0585	0.0078	0.0025	0.0202	0.0023	0.0019	0.0262	0.1487	0.0154	0.0158	0.0083	0.0883	0.022	0.0083	0.0021	0.0022	0.1023	0.0922	0.0102	0.005	0.0071	0.0292	0.0057	0.0142	0.1699
1	rs113823822	222416362	1.36	0.0274689319808498	3.45	0.090551063959542	0.289707128354084	0.126391940559463	0.1306	0.0585	0.0077	0.0025	0.0202	0.0025	0.002	0.0263	0.1486	0.0152	0.0158	0.0084	0.089	0.0219	0.0082	0.0021	0.0023	0.1018	0.0926	0.01	0.005	0.007	0.0293	0.0057	0.0142	0.1697
1	rs35291035	222429723	1.37	0.0226652410801554	3.45	0.090551063959542	0.278122546396688	0.106012960317206	0.1306	0.0586	0.0076	0.0025	0.0202	0.0026	0.0021	0.0264	0.1483	0.015	0.0158	0.0085	0.0896	0.0218	0.0082	0.0021	0.0023	0.101	0.0929	0.01	0.005	0.007	0.0294	0.0057	0.0142	0.1696
1	rs61826078	222432013	1.37	0.0226652410801554	3.45	0.090551063959542	0.270509762300753	0.107930529708158	0.1306	0.0586	0.0076	0.0025	0.0202	0.0026	0.0021	0.0264	0.1483	0.015	0.0158	0.0085	0.0897	0.0218	0.0082	0.0021	0.0023	0.1009	0.093	0.01	0.005	0.007	0.0294	0.0057	0.0142	0.1696
1	rs34152901	222437868	1.37	0.0226652410801554	3.44	0.0962054431234386	0.286228903777076	0.109692882487051	0.1306	0.0586	0.0076	0.0025	0.0202	0.0027	0.0022	0.0264	0.148	0.015	0.0158	0.0085	0.09	0.0218	0.0083	0.0021	0.0023	0.1006	0.0931	0.01	0.005	0.007	0.0295	0.0057	0.0142	0.1695
1	rs114644600	222443355	1.37	0.0226652410801554	3.44	0.0962054431234386	0.291766452039459	0.107345519938824	0.1306	0.0586	0.0076	0.0025	0.0202	0.0027	0.0022	0.0264	0.1478	0.0149	0.0158	0.0086	0.0902	0.0217	0.0083	0.0021	0.0024	0.1004	0.0932	0.01	0.0049	0.007	0.0295	0.0057	0.0142	0.1694
1	rs11487842	222453274	1.37	0.0226652410801554	3.44	0.0962054431234386	0.331851125801721	0.12648076842974	0.1305	0.0587	0.0076	0.0025	0.0202	0.0028	0.0022	0.0265	0.1474	0.0149	0.0158	0.0087	0.0907	0.0217	0.0084	0.0021	0.0025	0.0998	0.0933	0.01	0.0049	0.0071	0.0296	0.0057	0.0143	0.1692
1	rs74625723	222462988	1.37	0.0226652410801554	3.44	0.0962054431234386	0.353676663636258	0.126036861781843	0.1308	0.0587	0.0076	0.0025	0.0202	0.0028	0.0023	0.0265	0.1469	0.0149	0.0158	0.0088	0.0909	0.0215	0.0085	0.0021	0.0025	0.0994	0.0936	0.01	0.0049	0.0071	0.0296	0.0057	0.0143	0.1692
1	rs114974212	222475247	1.37	0.0226652410801554	3.44	0.0962054431234386	0.394797009350411	0.135297539177865	0.1311	0.0586	0.0077	0.0025	0.0202	0.0028	0.0023	0.0265	0.1463	0.0148	0.0157	0.009	0.0913	0.0215	0.0085	0.0021	0.0025	0.0987	0.0939	0.01	0.005	0.0071	0.0296	0.0057	0.0144	0.1691
1	rs34826864	222480498	1.37	0.0226652410801554	3.44	0.0962054431234386	0.416417280797391	0.144797267381713	0.1312	0.0586	0.0077	0.0025	0.0202	0.0029	0.0023	0.0265	0.1461	0.0148	0.0157	0.009	0.0914	0.0215	0.0086	0.0021	0.0026	0.0984	0.094	0.01	0.005	0.0071	0.0296	0.0057	0.0145	0.1691
1	rs78554848	222492691	1.37	0.0226652410801554	3.44	0.0962054431234386	0.457442794734895	0.142191606047138	0.1313	0.059	0.0078	0.0025	0.0202	0.0029	0.0024	0.0266	0.1456	0.0148	0.0156	0.0091	0.0912	0.0215	0.0087	0.0021	0.0025	0.0983	0.0937	0.01	0.005	0.0071	0.0295	0.0057	0.0146	0.1695
1	rs115322440	222499011	1.37	0.0226652410801554	3.44	0.0962054431234386	0.466484932866194	0.134387839338093	0.1313	0.0592	0.0078	0.0024	0.0201	0.0029	0.0024	0.0266	0.1454	0.0148	0.0157	0.0091	0.091	0.0216	0.0087	0.0021	0.0026	0.0983	0.0936	0.01	0.005	0.0071	0.0294	0.0057	0.0146	0.1697
1	rs75591324	222499566	1.37	0.0226652410801554	3.44	0.0962054431234386	0.480364383345188	0.140340967751042	0.1313	0.0592	0.0078	0.0024	0.0201	0.0029	0.0024	0.0266	0.1454	0.0148	0.0157	0.0091	0.091	0.0216	0.0087	0.0021	0.0026	0.0983	0.0936	0.01	0.005	0.0071	0.0294	0.0057	0.0146	0.1697
1	rs79068312	222507886	1.37	0.0226652410801554	3.44	0.0962054431234386	0.471559265262577	0.13611819557859	0.131	0.0594	0.0077	0.0024	0.0201	0.0029	0.0023	0.0265	0.1454	0.0148	0.0156	0.0091	0.0911	0.0216	0.0087	0.0022	0.0025	0.0982	0.0937	0.0102	0.0047	0.0071	0.0295	0.0057	0.0146	0.1698
1	rs67462223	222510368	1.38	0.0185789308352599	3.44	0.0962054431234386	0.486444252545631	0.137032169980304	0.1309	0.0595	0.0077	0.0024	0.0201	0.0029	0.0024	0.0265	0.1452	0.0148	0.0156	0.0091	0.0911	0.0216	0.0087	0.0022	0.0025	0.0982	0.0937	0.0102	0.0047	0.0071	0.0295	0.0057	0.0146	0.17
1	rs4596905	222516802	1.38	0.0185789308352599	3.44	0.0962054431234386	0.451302815533959	0.119970831647177	0.1311	0.0596	0.0077	0.0025	0.0201	0.0029	0.0025	0.0265	0.1445	0.0148	0.0155	0.0091	0.0911	0.0216	0.0087	0.0023	0.0025	0.0977	0.0941	0.0102	0.0048	0.0071	0.0295	0.0058	0.0147	0.1704
1	rs36080139	222532460	1.38	0.0185789308352599	3.43	0.102124300974309	0.39356304525067	0.0930469842341008	0.1317	0.0604	0.0077	0.0024	0.02	0.003	0.0025	0.0264	0.1437	0.0146	0.0154	0.0089	0.0909	0.0216	0.0085	0.0023	0.0026	0.0966	0.0951	0.0101	0.0048	0.0069	0.0295	0.0059	0.0147	0.1708
1	rs35510940	222532812	1.38	0.0185789308352599	3.43	0.102124300974309	0.368372581822798	0.0984766776535603	0.1317	0.0603	0.0077	0.0024	0.02	0.003	0.0025	0.0264	0.1437	0.0146	0.0154	0.0089	0.0909	0.0216	0.0085	0.0023	0.0026	0.0966	0.0951	0.0101	0.0048	0.0069	0.0295	0.006	0.0147	0.1708
1	rs11487847	222537680	1.38	0.0185789308352599	3.43	0.102124300974309	0.359325541597691	0.0893655689929195	0.1317	0.0601	0.0078	0.0024	0.0201	0.003	0.0025	0.0264	0.1437	0.0146	0.0154	0.0089	0.0909	0.0216	0.0085	0.0023	0.0026	0.0964	0.0951	0.0101	0.0048	0.0069	0.0294	0.006	0.0148	0.1709
1	rs76841236	222551916	1.39	0.0151271827325212	3.42	0.108314757127468	0.292294505992055	0.07655322193468	0.1317	0.0602	0.0078	0.0025	0.0202	0.0029	0.0025	0.0262	0.1435	0.0147	0.0154	0.0089	0.091	0.0216	0.0084	0.0024	0.0026	0.0963	0.0951	0.01	0.0048	0.0069	0.0294	0.006	0.0149	0.1711
1	rs17507835	222553902	1.39	0.0151271827325212	3.42	0.108314757127468	0.264692848459747	0.0665491994679272	0.1318	0.0603	0.0077	0.0026	0.0202	0.0028	0.0026	0.026	0.1434	0.0148	0.0153	0.0089	0.0912	0.0216	0.0083	0.0024	0.0025	0.0963	0.0949	0.0099	0.0048	0.0069	0.0294	0.0061	0.0149	0.1713
1	rs34409396	222555924	1.39	0.0151271827325212	3.42	0.108314757127468	0.235398684605054	0.0636151556926606	0.1319	0.0603	0.0078	0.0026	0.0203	0.0028	0.0026	0.0259	0.1432	0.0148	0.0154	0.0089	0.091	0.0217	0.0082	0.0024	0.0026	0.0959	0.095	0.0097	0.0049	0.007	0.0295	0.0061	0.015	0.1714
1	rs4846748	222560139	1.41	0.00982251502104145	3.41	0.114783892697204	0.197857110291727	0.0465041230957959	0.1333	0.0604	0.0078	0.0026	0.02	0.0029	0.0028	0.0256	0.1426	0.0145	0.0155	0.009	0.0911	0.0216	0.0081	0.0024	0.0027	0.0947	0.0959	0.0094	0.0049	0.0072	0.0291	0.0061	0.015	0.1719
1	rs35864991	222560502	1.41	0.00982251502104145	3.41	0.114783892697204	0.21418065119548	0.0591553835914021	0.1335	0.0605	0.0078	0.0026	0.02	0.0029	0.0027	0.0256	0.1424	0.0144	0.0155	0.009	0.091	0.0216	0.0081	0.0024	0.0027	0.0946	0.0953	0.0093	0.005	0.0072	0.0291	0.0061	0.016	0.1717
1	rs73119049	222563115	1.42	0.00783139845189536	3.41	0.114783892697204	0.200774150565532	0.0577211380326175	0.1339	0.0608	0.0078	0.0026	0.0199	0.0029	0.0027	0.0252	0.1426	0.0143	0.0157	0.0091	0.0909	0.0214	0.0079	0.0023	0.0027	0.0943	0.0955	0.0092	0.0051	0.007	0.0288	0.006	0.0162	0.172
1	rs115015216	222575374	1.44	0.00487073502531595	3.39	0.128586294370088	0.194849129278401	0.0921014462994714	0.1346	0.0609	0.0078	0.0025	0.02	0.0029	0.0026	0.0253	0.1429	0.014	0.016	0.0088	0.0917	0.0212	0.0079	0.002	0.0027	0.0938	0.0939	0.0091	0.0052	0.007	0.0287	0.0058	0.0161	0.1733
1	rs78214647	222575684	1.44	0.00487073502531595	3.38	0.135933471893229	0.194043773349982	0.0932839656326749	0.1345	0.0609	0.0078	0.0025	0.02	0.0029	0.0026	0.0253	0.1429	0.014	0.016	0.0088	0.0917	0.0212	0.0079	0.002	0.0026	0.0938	0.0939	0.0091	0.0052	0.007	0.0287	0.0058	0.016	0.1735
1	rs17461834	222587559	1.45	0.00379879965366275	3.36	0.151554094423325	0.201125825721676	0.11814704359979	0.135	0.0609	0.0078	0.0024	0.0202	0.0029	0.0025	0.0253	0.1432	0.0139	0.0161	0.0086	0.0924	0.021	0.0079	0.0019	0.0026	0.0933	0.0925	0.009	0.0053	0.007	0.0287	0.0057	0.0159	0.1745
1	rs17508337	222593780	1.46	0.00294055822434739	3.32	0.186688027238402	0.180019574754911	0.144051042137703	0.1355	0.0609	0.0077	0.0024	0.0202	0.0029	0.0025	0.0252	0.1434	0.0139	0.0161	0.0085	0.0926	0.021	0.0079	0.0019	0.0026	0.0932	0.0924	0.0089	0.0053	0.007	0.0287	0.0056	0.0159	0.1744
1	rs67867153	222609546	1.46	0.00294055822434739	3.32	0.186688027238402	0.162041044091798	0.126303135951984	0.1357	0.0615	0.0077	0.0024	0.0202	0.0028	0.0025	0.0249	0.1437	0.0138	0.0161	0.0084	0.0931	0.0212	0.0078	0.0018	0.0026	0.0923	0.0926	0.0088	0.0053	0.007	0.0286	0.0055	0.0158	0.1744
1	rs77762728	222611974	1.46	0.00294055822434739	3.32	0.186688027238402	0.165653608176499	0.130861674616815	0.1358	0.0616	0.0077	0.0024	0.0202	0.0028	0.0025	0.0249	0.1437	0.0138	0.0161	0.0084	0.0931	0.0212	0.0078	0.0018	0.0026	0.0922	0.0927	0.0088	0.0053	0.007	0.0286	0.0055	0.0157	0.1744
1	rs114348698	222613134	1.46	0.00294055822434739	3.3	0.2063056077908	0.164990139321454	0.127014223747842	0.1358	0.0616	0.0077	0.0024	0.0202	0.0028	0.0025	0.0249	0.1437	0.0138	0.0161	0.0084	0.0931	0.0213	0.0078	0.0018	0.0026	0.0921	0.0927	0.0088	0.0053	0.0071	0.0286	0.0055	0.0157	0.1744
1	rs35133241	222614853	1.46	0.00294055822434739	3.3	0.2063056077908	0.158747741851115	0.129425089351059	0.1359	0.0616	0.0077	0.0024	0.0202	0.0028	0.0025	0.0249	0.1437	0.0138	0.0161	0.0083	0.0931	0.0213	0.0078	0.0018	0.0026	0.092	0.0927	0.0088	0.0053	0.0071	0.0286	0.0055	0.0157	0.1744
1	rs72734186	222617706	1.46	0.00294055822434739	3.3	0.2063056077908	0.16121399595686	0.138866829495454	0.136	0.0616	0.0077	0.0024	0.0201	0.0027	0.0025	0.0249	0.1438	0.0138	0.0161	0.0083	0.0931	0.0214	0.0077	0.0018	0.0026	0.0918	0.0928	0.0087	0.0053	0.0071	0.0286	0.0055	0.0157	0.1745
1	rs17163130	222620067	1.46	0.00294055822434739	3.29	0.21664916022799	0.165898436450641	0.174654689430168	0.1364	0.0617	0.0077	0.0024	0.0201	0.0027	0.0025	0.0249	0.1438	0.0138	0.0161	0.0083	0.093	0.0214	0.0077	0.0017	0.0026	0.0918	0.093	0.0087	0.0053	0.007	0.0286	0.0055	0.0156	0.1743
1	rs17163136	222625645	1.46	0.00294055822434739	3.29	0.21664916022799	0.153213492447717	0.160784872734272	0.137	0.0618	0.0076	0.0024	0.0202	0.0027	0.0025	0.0249	0.1439	0.0139	0.0159	0.0083	0.0927	0.0215	0.0076	0.0017	0.0026	0.0917	0.0934	0.0086	0.0052	0.0072	0.0285	0.0055	0.0154	0.1739
1	rs35800714	222636627	1.47	0.00225897143633852	3.27	0.2384362992664	0.160286533511115	0.139787500270611	0.1374	0.0624	0.0075	0.0024	0.0202	0.0028	0.0026	0.0247	0.1442	0.0145	0.0157	0.0082	0.0927	0.0218	0.0074	0.0016	0.0025	0.0914	0.0924	0.0087	0.0052	0.0071	0.0283	0.0054	0.0154	0.1742
1	rs35932524	222638446	1.47	0.00225897143633852	3.26	0.249891789602986	0.178081033205242	0.154815099722716	0.1374	0.0624	0.0075	0.0024	0.0202	0.0028	0.0026	0.0247	0.1442	0.0145	0.0157	0.0081	0.0927	0.0219	0.0074	0.0016	0.0025	0.0914	0.0923	0.0087	0.0052	0.0071	0.0283	0.0053	0.0154	0.1742
1	rs114227011	222640660	1.47	0.00225897143633852	3.24	0.273955600409011	0.204424969933426	0.247563158973308	0.1375	0.0624	0.0075	0.0024	0.0203	0.0028	0.0026	0.0247	0.1442	0.0146	0.0157	0.008	0.0926	0.0219	0.0074	0.0016	0.0025	0.0914	0.0923	0.0087	0.0052	0.0071	0.0282	0.0051	0.0155	0.1743
1	rs66578029	222640879	1.47	0.00225897143633852	3.24	0.273955600409011	0.205294058452158	0.234014448019754	0.1375	0.0624	0.0075	0.0024	0.0203	0.0028	0.0026	0.0247	0.1442	0.0146	0.0157	0.008	0.0926	0.0219	0.0074	0.0016	0.0025	0.0914	0.0923	0.0087	0.0052	0.0071	0.0282	0.0051	0.0155	0.1743
1	rs114105749	222697569	1.47	0.00225897143633852	3.22	0.299593947381755	0.168358341383208	0.174954125875564	0.1391	0.0621	0.0072	0.0024	0.0211	0.0026	0.0025	0.0252	0.1444	0.015	0.0161	0.0075	0.0928	0.0221	0.007	0.0016	0.0025	0.0917	0.0912	0.0087	0.0054	0.0067	0.0272	0.0051	0.0155	0.1742
1	rs17163158	222704230	1.47	0.00225897143633852	3.22	0.299593947381755	0.167336673948479	0.179064177769424	0.1392	0.0621	0.0072	0.0024	0.0212	0.0026	0.0025	0.0252	0.1444	0.015	0.0161	0.0074	0.0929	0.0221	0.007	0.0016	0.0025	0.0917	0.091	0.0087	0.0054	0.0067	0.0271	0.0051	0.0155	0.1742
1	rs78342465	222706946	1.47	0.00225897143633852	3.21	0.313017210102667	0.16162720975614	0.177255701343504	0.1395	0.0621	0.0071	0.0023	0.0212	0.0025	0.0025	0.0252	0.1444	0.015	0.0161	0.0074	0.0929	0.022	0.0069	0.0016	0.0025	0.0917	0.0911	0.0086	0.0054	0.0066	0.027	0.0051	0.0155	0.1743
1	rs4846376	222707392	1.47	0.00225897143633852	3.21	0.313017210102667	0.157387248956051	0.162727629385313	0.1395	0.0621	0.0071	0.0023	0.0212	0.0025	0.0025	0.0252	0.1444	0.015	0.0162	0.0074	0.0928	0.022	0.0069	0.0016	0.0025	0.0917	0.0911	0.0086	0.0054	0.0066	0.027	0.0051	0.0155	0.1743
1	rs3748663	222713501	1.46	0.00294055822434739	3.21	0.313017210102667	0.173162134805901	0.162630296000759	0.1396	0.0622	0.0071	0.0023	0.0213	0.0025	0.0025	0.0253	0.1442	0.015	0.0161	0.0073	0.0931	0.022	0.0071	0.0015	0.0025	0.0913	0.091	0.0086	0.0054	0.0066	0.0272	0.0051	0.0154	0.1745
1	rs3748666	222713631	1.46	0.00294055822434739	3.21	0.313017210102667	0.18090139346937	0.155102107123548	0.1394	0.0622	0.0071	0.0023	0.0213	0.0025	0.0025	0.0253	0.1437	0.015	0.0161	0.0072	0.0931	0.022	0.0071	0.0015	0.0025	0.0911	0.091	0.0086	0.0054	0.0066	0.0271	0.0051	0.0154	0.1757
1	rs61825519	222714250	1.46	0.00294055822434739	3.21	0.313017210102667	0.184304732904821	0.15971987726673	0.1395	0.0622	0.0071	0.0023	0.0213	0.0025	0.0025	0.0253	0.1437	0.015	0.0161	0.0073	0.0931	0.022	0.0071	0.0015	0.0025	0.091	0.091	0.0086	0.0054	0.0066	0.0271	0.0051	0.0154	0.1757
1	rs36113683	222718674	1.46	0.00294055822434739	3.21	0.313017210102667	0.182191836148005	0.114103670437991	0.1401	0.0623	0.0069	0.0022	0.0209	0.0024	0.0023	0.0255	0.1433	0.015	0.0161	0.0071	0.0932	0.022	0.0072	0.0015	0.0025	0.0906	0.0926	0.0087	0.0053	0.0066	0.0268	0.005	0.0146	0.176
1	rs17463586	222719037	1.46	0.00294055822434739	3.21	0.313017210102667	0.170874978458673	0.100340444929132	0.1403	0.0624	0.0068	0.0022	0.021	0.0024	0.0023	0.0255	0.1432	0.0149	0.016	0.0072	0.0934	0.0219	0.0073	0.0015	0.0025	0.0905	0.0927	0.0087	0.0053	0.0065	0.0269	0.0051	0.0146	0.1759
1	rs4846382	222721288	1.46	0.00294055822434739	3.2	0.326850259155197	0.198244647129723	0.106345498243256	0.1412	0.0627	0.0068	0.0021	0.0209	0.0023	0.0023	0.0258	0.1426	0.015	0.0159	0.0073	0.0933	0.0219	0.0072	0.0014	0.0025	0.0899	0.0935	0.0087	0.0053	0.0064	0.0267	0.0052	0.0145	0.1757
1	rs17163203	222726036	1.46	0.00294055822434739	3.21	0.313017210102667	0.207078237154174	0.0944724422579487	0.1413	0.0623	0.0068	0.002	0.0209	0.0023	0.0022	0.0258	0.1436	0.0148	0.0159	0.0072	0.0933	0.0218	0.0071	0.0014	0.0025	0.0882	0.0941	0.0087	0.0054	0.0061	0.0267	0.0052	0.0144	0.1769
1	rs76006259	222727312	1.46	0.00294055822434739	3.2	0.326850259155197	0.197586091179761	0.107512540683026	0.1414	0.0622	0.0068	0.002	0.0209	0.0023	0.0022	0.0258	0.1439	0.0148	0.0158	0.0071	0.0934	0.0217	0.007	0.0014	0.0025	0.0882	0.0943	0.0087	0.0054	0.0061	0.0266	0.0052	0.0143	0.1769
1	rs74148131	222730494	1.47	0.00225897143633852	3.2	0.326850259155197	0.179103657560781	0.105349091599781	0.1416	0.062	0.0067	0.002	0.0209	0.0023	0.0023	0.0258	0.1446	0.0148	0.0158	0.0069	0.0935	0.0217	0.0068	0.0014	0.0023	0.0881	0.0947	0.0086	0.0054	0.006	0.0264	0.0051	0.0142	0.1771
1	rs10495193	222732968	1.47	0.00225897143633852	3.2	0.326850259155197	0.159943825955486	0.10131825227347	0.1417	0.0621	0.0066	0.002	0.0209	0.0023	0.0023	0.0258	0.1448	0.0147	0.0158	0.0068	0.0933	0.0216	0.0067	0.0015	0.0024	0.0881	0.095	0.0086	0.0056	0.006	0.0264	0.0051	0.014	0.1771
1	rs72738210	222734348	1.47	0.00225897143633852	3.2	0.326850259155197	0.158475092041815	0.109356351537263	0.1417	0.0622	0.0066	0.002	0.0209	0.0022	0.0023	0.0258	0.1449	0.0147	0.0158	0.0068	0.0933	0.0216	0.0067	0.0015	0.0024	0.088	0.0949	0.0086	0.0056	0.006	0.0264	0.0051	0.0139	0.1771
1	rs1319392	222740613	1.47	0.00225897143633852	3.2	0.326850259155197	0.15728548973433	0.108936246111632	0.142	0.0623	0.0066	0.0019	0.021	0.0022	0.0023	0.0258	0.1452	0.0147	0.0158	0.0067	0.0933	0.0216	0.0065	0.0015	0.0023	0.0878	0.0954	0.0085	0.0056	0.0059	0.0263	0.0051	0.0138	0.1771
1	rs3008644	222750744	1.47	0.00225897143633852	3.2	0.326850259155197	0.159601549196798	0.134660512290268	0.1419	0.063	0.0065	0.0018	0.0212	0.0022	0.0024	0.0258	0.1452	0.0147	0.0158	0.0066	0.0937	0.0217	0.0062	0.0015	0.0023	0.0876	0.0959	0.0084	0.0057	0.0059	0.0261	0.005	0.0138	0.1765
1	rs3816991	222757922	1.47	0.00225897143633852	3.19	0.341098255896361	0.170448104159607	0.155293550685093	0.1416	0.0635	0.0064	0.0018	0.0213	0.0023	0.0024	0.0258	0.145	0.0147	0.0158	0.0065	0.094	0.0217	0.0062	0.0015	0.0024	0.0875	0.0964	0.0084	0.0057	0.0058	0.026	0.005	0.0137	0.176
1	rs1024065	222761601	1.47	0.00225897143633852	3.19	0.341098255896361	0.177643801578122	0.168506434272203	0.1414	0.0637	0.0064	0.0018	0.0214	0.0023	0.0025	0.0257	0.1448	0.0147	0.0158	0.0065	0.0941	0.0218	0.0061	0.0015	0.0024	0.0874	0.0966	0.0084	0.0057	0.0058	0.026	0.0049	0.0137	0.1758
1	rs17464836	222762128	1.47	0.00225897143633852	3.18	0.355766254763284	0.183450472652013	0.17127355698756	0.1413	0.0637	0.0064	0.0018	0.0214	0.0023	0.0025	0.0258	0.1448	0.0147	0.0158	0.0065	0.0941	0.0218	0.0061	0.0015	0.0024	0.0874	0.0966	0.0084	0.0057	0.0058	0.026	0.0049	0.0137	0.1758
1	rs3008651	222763235	1.47	0.00225897143633852	3.18	0.355766254763284	0.18426754366976	0.181283119146183	0.1413	0.0638	0.0064	0.0018	0.0215	0.0023	0.0025	0.0257	0.1447	0.0148	0.0158	0.0065	0.0941	0.0218	0.0061	0.0015	0.0024	0.0874	0.0967	0.0084	0.0057	0.0057	0.0261	0.0049	0.0136	0.1757
1	rs3008603	222782886	1.47	0.00225897143633852	3.18	0.355766254763284	0.196234166492383	0.281065738439562	0.1402	0.0649	0.0062	0.0017	0.0219	0.0022	0.0027	0.025	0.1442	0.0149	0.0161	0.0064	0.0939	0.0225	0.006	0.0016	0.0024	0.0882	0.0975	0.0085	0.0059	0.0058	0.0258	0.0049	0.0136	0.1741
1	rs3002141	222787302	1.47	0.00225897143633852	3.15	0.402339212139645	0.212281542259019	0.305747340710229	0.1401	0.0652	0.0062	0.0016	0.022	0.0021	0.0027	0.0248	0.1442	0.015	0.0161	0.0064	0.0939	0.0226	0.0061	0.0015	0.0024	0.0882	0.0977	0.0085	0.006	0.0058	0.0257	0.0048	0.0136	0.1737
1	rs904324	222790465	1.47	0.00225897143633852	3.15	0.402339212139645	0.244765101765418	0.379630592788121	0.1401	0.0653	0.0062	0.0016	0.0222	0.0021	0.0027	0.0247	0.144	0.0153	0.0163	0.0063	0.0942	0.0227	0.0061	0.0015	0.0024	0.088	0.0979	0.0086	0.006	0.0057	0.0259	0.0048	0.0136	0.1731
1	rs35397194	222790521	1.47	0.00225897143633852	3.15	0.402339212139645	0.249413617450566	0.387290826145174	0.1401	0.0653	0.0062	0.0016	0.0222	0.0021	0.0028	0.0247	0.1439	0.0153	0.0163	0.0063	0.0942	0.0228	0.0061	0.0015	0.0024	0.0881	0.0977	0.0086	0.006	0.0057	0.0259	0.0048	0.0136	0.1731
1	rs34173705	222792571	1.47	0.00225897143633852	3.15	0.402339212139645	0.263328776463727	0.406625284789071	0.14	0.0654	0.0062	0.0016	0.0223	0.0021	0.0028	0.0246	0.1436	0.0152	0.0163	0.0063	0.0944	0.0228	0.0061	0.0015	0.0024	0.0883	0.0978	0.0087	0.006	0.0057	0.0259	0.0048	0.0136	0.1729
1	rs2936052	222802376	1.47	0.00225897143633852	3.15	0.402339212139645	0.379347748877969	0.540075220878735	0.1399	0.0653	0.0061	0.0016	0.0224	0.0021	0.0028	0.0244	0.1431	0.0153	0.0163	0.0061	0.0955	0.0232	0.0061	0.0015	0.0024	0.0878	0.0986	0.0091	0.0061	0.0054	0.026	0.0046	0.0136	0.172
1	rs2936051	222803204	1.47	0.00225897143633852	3.15	0.402339212139645	0.395302374219448	0.564379599491159	0.1399	0.0654	0.0061	0.0015	0.0226	0.0021	0.0028	0.0244	0.1431	0.0153	0.0163	0.0061	0.0953	0.0232	0.0061	0.0015	0.0024	0.0877	0.0988	0.009	0.006	0.0054	0.0259	0.0046	0.0136	0.1721
1	rs3748630	222805311	1.47	0.00225897143633852	3.15	0.402339212139645	0.392107236401179	0.558736792973736	0.1399	0.0654	0.0061	0.0016	0.0226	0.0021	0.0028	0.0244	0.1431	0.0153	0.0163	0.0061	0.0953	0.0232	0.0061	0.0015	0.0024	0.0876	0.0989	0.009	0.006	0.0054	0.0259	0.0047	0.0136	0.172
1	rs115979891	222808764	1.47	0.00225897143633852	3.15	0.402339212139645	0.387366877288077	0.553248454534628	0.1399	0.0654	0.0061	0.0016	0.0226	0.0021	0.0028	0.0244	0.1431	0.0153	0.0163	0.0062	0.0953	0.0232	0.0061	0.0015	0.0024	0.0876	0.0989	0.009	0.006	0.0055	0.0259	0.0047	0.0136	0.1718
1	rs2133189	222814442	1.47	0.00225897143633852	3.14	0.418735639412168	0.379402761756163	0.532125650615653	0.1399	0.0654	0.0062	0.0017	0.0227	0.0021	0.0029	0.0244	0.1432	0.0153	0.0163	0.0062	0.0953	0.0232	0.0061	0.0015	0.0024	0.0875	0.099	0.009	0.006	0.0055	0.0259	0.0048	0.0136	0.1716
1	rs17531063	222821709	1.47	0.00225897143633852	3.14	0.418735639412168	0.364535074711985	0.525731691767808	0.1401	0.0655	0.0062	0.0018	0.0227	0.0021	0.0028	0.0243	0.1432	0.0153	0.0163	0.0062	0.0953	0.0232	0.0061	0.0014	0.0024	0.0873	0.0991	0.009	0.006	0.0054	0.0259	0.0048	0.0135	0.1715
1	rs17465637	222823529	1.47	0.00225897143633852	3.13	0.435575753324506	0.360718139440837	0.525176609569361	0.1401	0.0655	0.0062	0.0018	0.0227	0.002	0.0028	0.0243	0.1431	0.0153	0.0163	0.0062	0.0953	0.0232	0.0061	0.0014	0.0023	0.0872	0.0992	0.009	0.006	0.0054	0.0259	0.0048	0.0135	0.1714
1	rs3002150	222825403	1.47	0.00225897143633852	3.14	0.418735639412168	0.360771756095794	0.527675634173482	0.1401	0.0655	0.0062	0.0018	0.0227	0.002	0.0028	0.0243	0.1431	0.0153	0.0163	0.0062	0.0953	0.0232	0.0061	0.0014	0.0023	0.0873	0.0992	0.009	0.006	0.0054	0.0259	0.0048	0.0135	0.1714
1	rs2291832	222826481	1.47	0.00225897143633852	3.13	0.435575753324506	0.345656828226624	0.521987741328566	0.1401	0.0655	0.0062	0.0018	0.0227	0.0021	0.0028	0.0242	0.1431	0.0154	0.0163	0.0062	0.0953	0.0232	0.0062	0.0015	0.0023	0.0873	0.0992	0.009	0.006	0.0054	0.0259	0.0048	0.0135	0.1714
1	rs61824284	222830424	1.47	0.00225897143633852	3.13	0.435575753324506	0.348758517651106	0.531012272562211	0.14	0.0655	0.0062	0.0018	0.0227	0.0021	0.0028	0.0242	0.1431	0.0153	0.0164	0.0062	0.0953	0.0232	0.0062	0.0015	0.0024	0.0873	0.0992	0.009	0.006	0.0054	0.0258	0.0048	0.0135	0.1713
1	rs35822937	222832010	1.47	0.00225897143633852	3.12	0.452863978564029	0.349285646245838	0.536166507697021	0.14	0.0655	0.0062	0.0018	0.0227	0.0021	0.0028	0.0242	0.1431	0.0153	0.0164	0.0062	0.0953	0.0232	0.0062	0.0015	0.0024	0.0873	0.0993	0.0091	0.006	0.0054	0.0258	0.0048	0.0136	0.1713
1	rs115327360	222833778	1.47	0.00225897143633852	3.12	0.452863978564029	0.350288322559089	0.54231192807685	0.14	0.0655	0.0062	0.0018	0.0227	0.0021	0.0028	0.0242	0.1431	0.0154	0.0165	0.0062	0.0953	0.0232	0.0062	0.0015	0.0024	0.0873	0.0993	0.0091	0.006	0.0054	0.0258	0.0048	0.0136	0.1713
1	rs3008633	222844840	1.46	0.00294055822434739	3.12	0.452863978564029	0.355696440626211	0.575848403187453	0.14	0.0654	0.0062	0.0018	0.0228	0.0021	0.0028	0.0242	0.1431	0.0154	0.0166	0.0062	0.0952	0.0232	0.0061	0.0015	0.0024	0.0873	0.0994	0.0091	0.006	0.0054	0.0256	0.0048	0.0136	0.1712
1	rs17466177	222852472	1.47	0.00225897143633852	3.12	0.452863978564029	0.355696440626211	0.587515390318562	0.1399	0.0654	0.0062	0.0018	0.0228	0.0021	0.0028	0.0242	0.1431	0.0154	0.0167	0.0062	0.0952	0.0232	0.0061	0.0015	0.0024	0.0873	0.0994	0.0091	0.006	0.0054	0.0257	0.0048	0.0136	0.1712
1	rs114305166	222866149	1.46	0.00294055822434739	3.12	0.452863978564029	0.354898453147593	0.611160148626596	0.1398	0.0654	0.0062	0.0018	0.0228	0.0021	0.0028	0.0241	0.143	0.0154	0.0168	0.0062	0.0951	0.0233	0.0061	0.0015	0.0024	0.0873	0.0994	0.0091	0.006	0.0054	0.0259	0.0048	0.0135	0.171
1	rs74330139	222867687	1.46	0.00294055822434739	3.12	0.452863978564029	0.354898453147593	0.615194496992373	0.1397	0.0654	0.0062	0.0018	0.0228	0.0021	0.0028	0.0241	0.143	0.0154	0.0168	0.0062	0.0951	0.0233	0.0061	0.0015	0.0024	0.0873	0.0994	0.0091	0.006	0.0054	0.0259	0.0048	0.0135	0.171
1	rs116100597	222875712	1.46	0.00294055822434739	3.12	0.452863978564029	0.351768653211146	0.604833188152842	0.1396	0.0654	0.0061	0.0018	0.0228	0.0021	0.0028	0.0241	0.143	0.0154	0.0168	0.0062	0.095	0.0233	0.0062	0.0015	0.0024	0.0873	0.0995	0.0091	0.006	0.0054	0.0259	0.0048	0.0135	0.171
1	rs17163441	222882892	1.46	0.00294055822434739	3.12	0.452863978564029	0.351980391760497	0.603110369996261	0.1396	0.0654	0.0061	0.0018	0.0228	0.0021	0.0028	0.0241	0.143	0.0154	0.0168	0.0062	0.095	0.0233	0.0062	0.0015	0.0024	0.0874	0.0995	0.0092	0.006	0.0054	0.0259	0.0048	0.0135	0.171
1	rs77311608	222883730	1.46	0.00294055822434739	3.12	0.452863978564029	0.352033336658516	0.604833188152842	0.1396	0.0654	0.0061	0.0018	0.0228	0.0021	0.0028	0.0241	0.143	0.0154	0.0168	0.0062	0.095	0.0233	0.0062	0.0015	0.0024	0.0874	0.0995	0.0092	0.006	0.0054	0.0259	0.0048	0.0135	0.171
1	rs17163453	222897664	1.46	0.00294055822434739	3.12	0.452863978564029	0.348021228134842	0.599811574491237	0.1395	0.0654	0.0061	0.0018	0.0228	0.0021	0.0028	0.0241	0.143	0.0154	0.0168	0.0063	0.0951	0.0233	0.0062	0.0015	0.0024	0.0875	0.0994	0.0092	0.006	0.0054	0.026	0.0049	0.0135	0.1709
1	rs61824335	222915466	1.47	0.00225897143633852	3.12	0.452863978564029	0.34450393215242	0.589084750770878	0.1392	0.0654	0.0061	0.0018	0.0229	0.0022	0.0028	0.0241	0.1429	0.0154	0.0168	0.0064	0.095	0.0233	0.0062	0.0015	0.0024	0.0876	0.0993	0.0092	0.006	0.0055	0.026	0.0049	0.0135	0.1709
1	rs2378607	222919895	1.46	0.00294055822434739	3.12	0.452863978564029	0.343248500434829	0.587515390318562	0.1392	0.0654	0.0061	0.0018	0.0229	0.0022	0.0028	0.0241	0.1429	0.0154	0.0168	0.0064	0.0951	0.0234	0.0062	0.0015	0.0024	0.0876	0.0992	0.0092	0.006	0.0055	0.0261	0.0049	0.0135	0.1708
1	rs6683071	222923351	1.46	0.00294055822434739	3.13	0.435575753324506	0.335507514908354	0.58466458800866	0.1392	0.0654	0.0061	0.0018	0.0229	0.0022	0.0028	0.024	0.143	0.0154	0.0168	0.0064	0.0949	0.0233	0.0062	0.0015	0.0024	0.0877	0.0992	0.0092	0.006	0.0054	0.0261	0.0049	0.0135	0.1709
1	rs72740124	222925236	1.47	0.00225897143633852	3.14	0.418735639412168	0.335352597682415	0.583667595957044	0.1391	0.0654	0.0061	0.0018	0.0229	0.0022	0.0028	0.024	0.1431	0.0154	0.0168	0.0064	0.0949	0.0233	0.0062	0.0015	0.0024	0.0877	0.0992	0.0092	0.006	0.0055	0.0261	0.0049	0.0135	0.1708
1	rs35200886	222927951	1.47	0.00225897143633852	3.16	0.386381943985473	0.324195030827862	0.569894617511545	0.1389	0.0654	0.0061	0.0017	0.0228	0.0022	0.0028	0.024	0.1431	0.0154	0.0168	0.0064	0.095	0.0233	0.0062	0.0015	0.0024	0.0877	0.0992	0.0092	0.006	0.0055	0.0261	0.0049	0.0135	0.1708
1	rs73126825	222934113	1.47	0.00225897143633852	3.16	0.386381943985473	0.277048034189816	0.496791526453984	0.1382	0.0653	0.0062	0.0017	0.0227	0.0022	0.0028	0.0238	0.1435	0.0155	0.0169	0.0065	0.0952	0.0233	0.0062	0.0015	0.0023	0.0878	0.0994	0.0093	0.0061	0.0058	0.026	0.0049	0.0135	0.1706
1	rs2378603	222939905	1.46	0.00294055822434739	3.17	0.370859203571921	0.269497205782371	0.462759958800495	0.1375	0.0652	0.0063	0.0018	0.0226	0.0022	0.0029	0.0236	0.1441	0.0156	0.0169	0.0065	0.0955	0.0233	0.0063	0.0015	0.0023	0.0877	0.0991	0.0094	0.0061	0.0059	0.026	0.005	0.0134	0.1705
1	rs4264001	222946338	1.46	0.00294055822434739	3.18	0.355766254763284	0.283197989528808	0.471107793464998	0.1369	0.0655	0.0064	0.0018	0.0225	0.0022	0.003	0.0236	0.1444	0.0157	0.017	0.0065	0.0958	0.0234	0.0063	0.0015	0.0024	0.0874	0.099	0.0095	0.0062	0.006	0.026	0.0051	0.0135	0.1693
1	rs4240935	222952427	1.46	0.00294055822434739	3.2	0.326850259155197	0.295135482008626	0.432667485656692	0.1363	0.0659	0.0066	0.0019	0.0224	0.0023	0.0031	0.0236	0.1445	0.0158	0.0172	0.0065	0.0959	0.0234	0.0063	0.0014	0.0025	0.0873	0.0987	0.0096	0.0062	0.0061	0.026	0.0053	0.0135	0.1689
1	rs11490205	222956848	1.46	0.00294055822434739	3.21	0.313017210102667	0.300032801243289	0.416258100044966	0.1358	0.0661	0.0067	0.002	0.0223	0.0023	0.0032	0.0237	0.1446	0.0158	0.0172	0.0065	0.096	0.0234	0.0064	0.0015	0.0026	0.087	0.0987	0.0096	0.0063	0.0061	0.0258	0.0053	0.0135	0.1687
1	rs116404208	222957546	1.46	0.00294055822434739	3.21	0.313017210102667	0.309609024052005	0.440073853119192	0.1357	0.0662	0.0067	0.002	0.0223	0.0024	0.0032	0.0238	0.1446	0.0158	0.0172	0.0065	0.096	0.0234	0.0064	0.0015	0.0026	0.087	0.0986	0.0096	0.0063	0.0062	0.0258	0.0053	0.0135	0.1686
1	rs138408743	222958039	1.46	0.00294055822434739	3.21	0.313017210102667	0.311742111016824	0.435573122464594	0.1356	0.0662	0.0067	0.002	0.0223	0.0024	0.0032	0.0238	0.1445	0.0158	0.0172	0.0065	0.096	0.0234	0.0064	0.0016	0.0026	0.087	0.0986	0.0096	0.0063	0.0062	0.0257	0.0053	0.0135	0.1685
1	rs17163487	222960753	1.46	0.00294055822434739	3.21	0.313017210102667	0.323890729172386	0.411954795299882	0.1353	0.0664	0.0068	0.0021	0.0223	0.0024	0.0033	0.0243	0.1445	0.0157	0.0172	0.0066	0.0959	0.0235	0.0065	0.0016	0.0026	0.0869	0.0983	0.0097	0.0063	0.0062	0.0257	0.0054	0.0135	0.168
1	rs17011750	222961364	1.46	0.00294055822434739	3.22	0.299593947381755	0.325464563918572	0.414430970850871	0.1352	0.0664	0.0068	0.0021	0.0223	0.0024	0.0033	0.0244	0.1445	0.0157	0.0172	0.0066	0.0959	0.0235	0.0065	0.0017	0.0026	0.0868	0.0982	0.0097	0.0063	0.0062	0.0257	0.0054	0.0135	0.1679
1	rs17163490	222961413	1.46	0.00294055822434739	3.22	0.299593947381755	0.32510883302028	0.415344262527718	0.1352	0.0664	0.0068	0.0021	0.0223	0.0024	0.0033	0.0244	0.1445	0.0157	0.0172	0.0066	0.0959	0.0235	0.0065	0.0017	0.0026	0.0868	0.0982	0.0097	0.0063	0.0062	0.0257	0.0054	0.0135	0.1679
1	rs17163498	222965036	1.45	0.00379879965366275	3.23	0.286575202599778	0.321865874730653	0.42227683018828	0.1347	0.0669	0.0069	0.0022	0.0223	0.0025	0.0034	0.025	0.1446	0.0156	0.0173	0.0066	0.0958	0.0235	0.0066	0.0018	0.0027	0.0865	0.0979	0.0098	0.0064	0.0063	0.0257	0.0055	0.0139	0.1668
1	rs4846775	222967102	1.45	0.00379879965366275	3.23	0.286575202599778	0.321966959486064	0.443922432880511	0.1345	0.0668	0.007	0.0023	0.0222	0.0025	0.0035	0.025	0.1447	0.0154	0.0173	0.0066	0.096	0.0237	0.0066	0.002	0.0025	0.0865	0.0974	0.0098	0.0064	0.0064	0.0257	0.0055	0.014	0.1665
1	rs2378598	222970177	1.45	0.00379879965366275	3.23	0.286575202599778	0.319394495684305	0.4002808624299	0.1343	0.0668	0.0071	0.0024	0.0221	0.0025	0.0036	0.0251	0.1446	0.0153	0.0174	0.0067	0.0959	0.0238	0.0066	0.0022	0.0025	0.0864	0.0969	0.0099	0.0065	0.0065	0.0259	0.0056	0.0143	0.1658
1	rs2378599	222973300	1.44	0.00487073502531595	3.23	0.286575202599778	0.345971600194898	0.410783281547667	0.133	0.0668	0.0071	0.0026	0.0221	0.0027	0.0038	0.0253	0.1438	0.0153	0.0175	0.0069	0.0965	0.0239	0.0067	0.0024	0.0026	0.0855	0.0965	0.0101	0.0066	0.0066	0.0261	0.0057	0.0144	0.166
1	rs77177390	222974263	1.44	0.00487073502531595	3.23	0.286575202599778	0.367668402808505	0.412736309120951	0.1328	0.0668	0.0071	0.0027	0.0221	0.0026	0.0039	0.0254	0.1436	0.0153	0.0175	0.0069	0.0965	0.024	0.0068	0.0024	0.0026	0.0854	0.0962	0.0101	0.0067	0.0067	0.0264	0.0057	0.0144	0.166
1	rs17162912	222974926	1.44	0.00487073502531595	3.23	0.286575202599778	0.388980900794662	0.400022488922671	0.1326	0.0668	0.0071	0.0027	0.022	0.0027	0.0039	0.0254	0.1436	0.0154	0.0176	0.007	0.0966	0.0239	0.0068	0.0025	0.0025	0.0853	0.0961	0.0101	0.0067	0.0067	0.0266	0.0058	0.0144	0.1659
1	rs35835288	222982059	1.44	0.00487073502531595	3.23	0.286575202599778	0.293448390857783	0.347686629949331	0.1317	0.0675	0.0071	0.003	0.0217	0.0029	0.0041	0.0253	0.1433	0.015	0.0178	0.0071	0.0961	0.0241	0.0068	0.0029	0.0027	0.0849	0.0953	0.0102	0.0069	0.0069	0.0271	0.0061	0.0143	0.1659
1	rs34050542	222983721	1.44	0.00487073502531595	3.24	0.273955600409011	0.266152073818582	0.311262928174853	0.1313	0.0676	0.0071	0.003	0.0216	0.003	0.0042	0.0253	0.1432	0.015	0.0178	0.0072	0.0959	0.024	0.007	0.003	0.0027	0.0851	0.0953	0.0101	0.007	0.0069	0.0272	0.0061	0.0143	0.1657
1	rs41477344	222985311	1.44	0.00487073502531595	3.24	0.273955600409011	0.244111171070793	0.315479169740318	0.1312	0.0676	0.0071	0.0031	0.0216	0.003	0.0043	0.0253	0.1431	0.0149	0.0177	0.0072	0.0955	0.024	0.007	0.0031	0.0028	0.0851	0.0952	0.0101	0.0071	0.0069	0.0274	0.0061	0.0144	0.1657
1	rs34419230	222987443	1.44	0.00487073502531595	3.24	0.273955600409011	0.183710223161109	0.301570504342006	0.131	0.0676	0.007	0.0033	0.0214	0.0033	0.0043	0.0253	0.1426	0.0148	0.0177	0.0072	0.0949	0.024	0.0071	0.0032	0.0029	0.0856	0.0953	0.0102	0.0072	0.007	0.0275	0.0063	0.0145	0.1655
1	rs61838107	222987867	1.44	0.00487073502531595	3.24	0.273955600409011	0.180423433020236	0.306704457765356	0.1309	0.0676	0.007	0.0033	0.0214	0.0033	0.0043	0.0253	0.1426	0.0148	0.0177	0.0072	0.0949	0.024	0.0071	0.0032	0.0029	0.0856	0.0953	0.0102	0.0072	0.007	0.0275	0.0063	0.0145	0.1655
1	rs10495203	223001349	1.43	0.0061988580477659	3.24	0.273955600409011	0.159225542299148	0.320197003853536	0.1298	0.0674	0.0072	0.0033	0.0214	0.0034	0.0044	0.0253	0.1413	0.0149	0.0177	0.0075	0.0939	0.0241	0.0073	0.0035	0.003	0.0869	0.0953	0.0103	0.0077	0.0071	0.028	0.0065	0.0145	0.1648
1	rs11597	223010442	1.43	0.0061988580477659	3.24	0.273955600409011	0.155527819562481	0.322138494996143	0.1294	0.0673	0.0072	0.0035	0.0214	0.0035	0.0045	0.0253	0.1409	0.015	0.0176	0.0076	0.0935	0.0241	0.0073	0.0037	0.0031	0.0873	0.0951	0.0105	0.008	0.0071	0.0282	0.0066	0.0145	0.1643
1	rs72742224	223018046	1.43	0.0061988580477659	3.24	0.273955600409011	0.17604593663561	0.392935280557162	0.1291	0.0673	0.0073	0.0038	0.0214	0.0036	0.0046	0.0253	0.1398	0.015	0.0181	0.0078	0.093	0.0241	0.0074	0.0038	0.0032	0.0872	0.095	0.0105	0.0082	0.0072	0.0283	0.0068	0.0146	0.1641
1	rs78546939	223022741	1.43	0.0061988580477659	3.25	0.261729658797372	0.152346740155846	0.405976643178653	0.129	0.0671	0.0072	0.0038	0.0213	0.0036	0.0046	0.0253	0.1401	0.0151	0.018	0.0078	0.0927	0.024	0.0074	0.0039	0.0032	0.0872	0.0951	0.0106	0.0083	0.0072	0.0284	0.0068	0.0146	0.1641
1	rs72742233	223057138	1.43	0.0061988580477659	3.23	0.286575202599778	0.0828099032233418	0.334841650569436	0.1281	0.067	0.0072	0.004	0.0211	0.0038	0.0047	0.0249	0.1413	0.0153	0.0174	0.008	0.0908	0.0237	0.0075	0.0042	0.0035	0.0872	0.0959	0.0107	0.0088	0.0073	0.0288	0.007	0.0144	0.1637
1	rs76819620	223059929	1.42	0.00783139845189536	3.23	0.286575202599778	0.0764577322126963	0.337054780545541	0.128	0.067	0.0072	0.004	0.0211	0.0039	0.0047	0.0249	0.1413	0.0153	0.0174	0.008	0.0907	0.0236	0.0075	0.0043	0.0036	0.0872	0.0959	0.0107	0.0089	0.0073	0.0289	0.007	0.0144	0.1636
1	rs61840288	223064197	1.42	0.00783139845189536	3.22	0.299593947381755	0.0715049655132359	0.334350420088052	0.1279	0.0669	0.0072	0.0041	0.0211	0.0039	0.0047	0.0248	0.1414	0.0153	0.0174	0.008	0.0905	0.0236	0.0075	0.0043	0.0037	0.0872	0.096	0.0107	0.009	0.0073	0.0289	0.0071	0.0143	0.1636
1	rs61840292	223065984	1.42	0.00783139845189536	3.22	0.299593947381755	0.0691393049837623	0.347562457504196	0.1278	0.0669	0.0072	0.0041	0.021	0.0039	0.0048	0.0248	0.1414	0.0154	0.0174	0.0079	0.0906	0.0235	0.0074	0.0043	0.0037	0.0872	0.0961	0.0107	0.009	0.0073	0.0289	0.0071	0.0144	0.1636
1	rs34982873	223068058	1.42	0.00783139845189536	3.2	0.326850259155197	0.0678049732652616	0.343100773282828	0.1278	0.0669	0.0072	0.0041	0.021	0.0039	0.0048	0.0248	0.1414	0.0154	0.0174	0.0079	0.0905	0.0235	0.0074	0.0043	0.0037	0.0872	0.0961	0.0107	0.009	0.0073	0.0289	0.0071	0.0143	0.1636
1	rs2789978	223070952	1.42	0.00783139845189536	3.2	0.326850259155197	0.0697514399349947	0.337177856360444	0.1277	0.0668	0.0072	0.0041	0.0209	0.0039	0.0048	0.0248	0.1415	0.0154	0.0173	0.008	0.0904	0.0235	0.0074	0.0044	0.0037	0.0872	0.0962	0.0107	0.0091	0.0073	0.0289	0.0071	0.0143	0.1635
1	rs17162913	223072278	1.42	0.00783139845189536	3.2	0.326850259155197	0.0705112567807765	0.339518771510102	0.1277	0.0668	0.0072	0.0041	0.0209	0.0039	0.0048	0.0248	0.1415	0.0154	0.0173	0.008	0.0902	0.0235	0.0074	0.0044	0.0037	0.0872	0.0962	0.0108	0.0091	0.0073	0.0289	0.0072	0.0143	0.1635
1	rs4846780	223078437	1.42	0.00783139845189536	3.19	0.341098255896361	0.0757431916358198	0.320924657666739	0.1275	0.0668	0.0072	0.0042	0.0209	0.004	0.0048	0.0248	0.1417	0.0154	0.0173	0.008	0.0902	0.0235	0.0075	0.0044	0.0038	0.0873	0.0964	0.0108	0.0093	0.0074	0.0286	0.0072	0.0142	0.1633
1	rs74145595	223080675	1.42	0.00783139845189536	3.16	0.386381943985473	0.0745191741772101	0.32627560388876	0.1275	0.0667	0.0072	0.0042	0.0209	0.004	0.0049	0.0248	0.1418	0.0155	0.0173	0.008	0.09	0.0235	0.0075	0.0045	0.0038	0.0874	0.0964	0.0108	0.0093	0.0074	0.0286	0.0072	0.0141	0.1632
1	rs2789959	223089862	1.42	0.00783139845189536	3.16	0.386381943985473	0.071567372820457	0.29669965162575	0.1273	0.0665	0.0073	0.0043	0.0208	0.0041	0.0049	0.0246	0.1419	0.0155	0.0172	0.0081	0.0898	0.0235	0.0075	0.0046	0.0039	0.0874	0.0965	0.0109	0.0095	0.0074	0.0286	0.0072	0.0139	0.1633
1	rs17163585	223096151	1.42	0.00783139845189536	3.16	0.386381943985473	0.07589439896947	0.287030238199021	0.1272	0.0664	0.0073	0.0043	0.0207	0.0041	0.0049	0.0245	0.142	0.0155	0.0172	0.0081	0.0896	0.0234	0.0076	0.0046	0.004	0.0874	0.0966	0.0109	0.0096	0.0074	0.0286	0.0073	0.0137	0.1633
1	rs2609405	223103451	1.42	0.00783139845189536	3.16	0.386381943985473	0.0729071688588048	0.276066770175467	0.1272	0.0662	0.0073	0.0043	0.0207	0.0041	0.0049	0.0244	0.1421	0.0155	0.0171	0.0082	0.0896	0.0234	0.0076	0.0047	0.0039	0.0877	0.0966	0.0109	0.0097	0.0074	0.0285	0.0073	0.0137	0.1632
1	rs2609386	223114525	1.42	0.00783139845189536	3.16	0.386381943985473	0.073965127917971	0.268103259406662	0.1271	0.066	0.0072	0.0044	0.0206	0.0042	0.005	0.0241	0.1423	0.0156	0.0171	0.0083	0.0893	0.0233	0.0077	0.0049	0.004	0.0875	0.0969	0.011	0.0099	0.0074	0.0284	0.0074	0.0136	0.163
1	rs75505205	223114972	1.41	0.00982251502104145	3.15	0.402339212139645	0.0714218108109934	0.262720436874489	0.1271	0.066	0.0072	0.0044	0.0206	0.0042	0.0049	0.0241	0.1424	0.0156	0.0171	0.0083	0.0893	0.0233	0.0077	0.0049	0.004	0.0875	0.0968	0.011	0.01	0.0074	0.0284	0.0074	0.0136	0.163
1	rs61746477	223116240	1.42	0.00783139845189536	3.15	0.402339212139645	0.0657761359196214	0.250256959150218	0.1272	0.066	0.0073	0.0044	0.0206	0.0042	0.0048	0.0241	0.1424	0.0156	0.0171	0.0084	0.0892	0.0233	0.0078	0.0049	0.004	0.0875	0.0969	0.011	0.01	0.0074	0.0284	0.0075	0.0136	0.1628
1	rs2609383	223116472	1.42	0.00783139845189536	3.13	0.435575753324506	0.0683487840003545	0.241647298718266	0.1272	0.066	0.0074	0.0044	0.0206	0.0042	0.0048	0.0241	0.1424	0.0156	0.017	0.0084	0.0891	0.0233	0.0078	0.0049	0.004	0.0875	0.0969	0.011	0.0099	0.0074	0.0285	0.0075	0.0136	0.1628
1	rs2789975	223116474	1.42	0.00783139845189536	3.13	0.435575753324506	0.0683891792337761	0.241647298718266	0.1272	0.066	0.0074	0.0044	0.0206	0.0042	0.0048	0.0241	0.1424	0.0156	0.017	0.0084	0.0891	0.0233	0.0078	0.0049	0.004	0.0875	0.0969	0.011	0.0099	0.0074	0.0285	0.0075	0.0136	0.1628
1	rs9651262	223117960	1.41	0.00982251502104145	3.08	0.526582953384854	0.0701614858639563	0.261693574608818	0.1269	0.066	0.0074	0.0044	0.0207	0.0042	0.0048	0.0241	0.1427	0.0156	0.0171	0.0085	0.0888	0.0234	0.0078	0.005	0.004	0.0879	0.0965	0.0111	0.01	0.0076	0.0284	0.0075	0.0137	0.1621
1	rs78475275	223121349	1.41	0.00982251502104145	3.08	0.526582953384854	0.0687534380940585	0.268562937978987	0.1272	0.0657	0.0074	0.0045	0.0205	0.0042	0.0048	0.024	0.1429	0.0156	0.017	0.0086	0.0884	0.0234	0.0078	0.005	0.004	0.088	0.0968	0.0111	0.0101	0.0076	0.0285	0.0076	0.0137	0.1617
1	rs80067453	223121892	1.41	0.00982251502104145	3.08	0.526582953384854	0.0695878598838889	0.269713202955679	0.1272	0.0657	0.0074	0.0045	0.0205	0.0042	0.0048	0.024	0.1429	0.0156	0.017	0.0086	0.0883	0.0234	0.0078	0.005	0.004	0.088	0.0968	0.0111	0.0101	0.0076	0.0285	0.0076	0.0137	0.1616
1	rs11487819	223129451	1.41	0.00982251502104145	3.08	0.526582953384854	0.0664479326685505	0.31959099796128	0.1276	0.0652	0.0074	0.0047	0.0204	0.0044	0.0049	0.0238	0.1434	0.0156	0.0169	0.0088	0.0874	0.0232	0.0078	0.0051	0.0042	0.0882	0.0974	0.0111	0.0103	0.0078	0.0288	0.0076	0.0137	0.1605
1	rs2789911	223144691	1.4	0.0122323855097191	3.09	0.50746005104726	0.0710898207696274	0.388059189181249	0.1272	0.0649	0.0072	0.0049	0.0203	0.0045	0.0049	0.0235	0.1443	0.0156	0.0168	0.0088	0.0864	0.0228	0.0078	0.0054	0.0043	0.0885	0.0972	0.0113	0.0105	0.0079	0.0286	0.0076	0.0138	0.1612
1	rs17163660	223172695	1.39	0.0151271827325212	3.09	0.50746005104726	0.0896099810643453	0.518803754650554	0.1264	0.0645	0.007	0.0053	0.0202	0.0047	0.0051	0.023	0.1458	0.0156	0.0165	0.0089	0.0846	0.0222	0.0078	0.0057	0.0045	0.0888	0.0969	0.0117	0.0109	0.0079	0.0284	0.0076	0.0138	0.1626
1	rs17537624	223173619	1.39	0.0151271827325212	3.09	0.50746005104726	0.0898024211060979	0.54833438095783	0.1265	0.0645	0.007	0.0053	0.0202	0.0047	0.0051	0.0229	0.1459	0.0156	0.0165	0.0089	0.0846	0.0221	0.0078	0.0057	0.0045	0.0888	0.0969	0.0117	0.0109	0.0079	0.0284	0.0076	0.0138	0.1626
1	rs61738819	223176275	1.39	0.0151271827325212	3.08	0.526582953384854	0.0839118771520803	0.592798135377471	0.1265	0.0644	0.007	0.0053	0.0202	0.0048	0.0051	0.0229	0.1458	0.0155	0.0165	0.0089	0.0845	0.0221	0.0079	0.0058	0.0045	0.0889	0.0968	0.0117	0.0108	0.0077	0.0285	0.0076	0.0137	0.1627
1	rs76611705	223177974	1.39	0.0151271827325212	3.08	0.526582953384854	0.0800061239818817	0.536445467586196	0.1266	0.0644	0.007	0.0054	0.0202	0.0049	0.0051	0.0229	0.1459	0.0155	0.0165	0.009	0.0845	0.0219	0.0079	0.0058	0.0045	0.0889	0.0968	0.0117	0.0107	0.0077	0.0285	0.0077	0.0137	0.1628
1	rs72744122	223178477	1.39	0.0151271827325212	3.08	0.526582953384854	0.0771547598999844	0.534911634763518	0.1265	0.0644	0.007	0.0054	0.0202	0.0049	0.0051	0.0229	0.1459	0.0155	0.0165	0.009	0.0844	0.0219	0.0079	0.0058	0.0045	0.0889	0.0968	0.0117	0.0107	0.0077	0.0285	0.0077	0.0137	0.1628
1	Affx-7406614	223178478	1.39	0.0151271827325212	3.08	0.526582953384854	0.0770237564089734	0.530594905762855	0.1265	0.0644	0.007	0.0054	0.0202	0.0049	0.0051	0.0229	0.1459	0.0155	0.0165	0.009	0.0844	0.0219	0.0079	0.0058	0.0045	0.0889	0.0968	0.0117	0.0107	0.0077	0.0285	0.0077	0.0137	0.1628
1	rs17478723	223179729	1.39	0.0151271827325212	3.08	0.526582953384854	0.0709035182343164	0.563955909018687	0.1265	0.0644	0.0071	0.0054	0.0202	0.005	0.0051	0.0229	0.1459	0.0155	0.0166	0.009	0.0843	0.0218	0.0079	0.0058	0.0045	0.0889	0.0968	0.0117	0.0106	0.0076	0.0285	0.0077	0.0137	0.1629
1	rs41370845	223180044	1.39	0.0151271827325212	3.08	0.526582953384854	0.0693429590759949	0.543291206660004	0.1265	0.0644	0.0071	0.0054	0.0202	0.005	0.0051	0.0229	0.1459	0.0155	0.0166	0.009	0.0843	0.0217	0.0079	0.0058	0.0045	0.0889	0.0968	0.0117	0.0106	0.0076	0.0285	0.0078	0.0137	0.1629
1	rs34064731	223181583	1.39	0.0151271827325212	3.08	0.526582953384854	0.0748186159499828	0.696405575395928	0.1264	0.0644	0.0071	0.0054	0.0202	0.0051	0.0051	0.0229	0.146	0.0155	0.0166	0.009	0.0841	0.0216	0.0079	0.0058	0.0045	0.089	0.0968	0.0118	0.0106	0.0076	0.0286	0.0078	0.0137	0.163
1	rs72744123	223182461	1.38	0.0185789308352599	3.08	0.526582953384854	0.0711105406841737	0.660270348584717	0.1262	0.0644	0.0071	0.0054	0.0202	0.005	0.0052	0.0229	0.146	0.0155	0.0166	0.0091	0.0839	0.0216	0.0079	0.0058	0.0047	0.0889	0.0968	0.0118	0.0106	0.0076	0.0287	0.0078	0.0137	0.1631
1	rs2609354	223183007	1.38	0.0185789308352599	3.08	0.526582953384854	0.0628273348570122	0.585091995670587	0.1263	0.0643	0.0071	0.0054	0.0202	0.0051	0.0052	0.0229	0.1461	0.0154	0.0166	0.0091	0.0838	0.0216	0.0079	0.0058	0.0047	0.0888	0.0969	0.0118	0.0106	0.0076	0.0287	0.0078	0.0137	0.1632
1	rs116686197	223184622	1.38	0.0185789308352599	3.08	0.526582953384854	0.0513710883678293	0.50941902923141	0.1261	0.0643	0.0071	0.0054	0.0202	0.0051	0.0052	0.0229	0.1462	0.0154	0.0166	0.009	0.0837	0.0215	0.0079	0.0058	0.0047	0.0888	0.0967	0.0119	0.0106	0.0076	0.0287	0.0078	0.0137	0.1633
1	rs113408756	223196939	1.38	0.0185789308352599	3.07	0.546174590811499	0.0755490683229485	0.627914431817207	0.125	0.0641	0.0071	0.0055	0.0202	0.0052	0.0051	0.0229	0.1473	0.0153	0.0168	0.0088	0.0827	0.0215	0.008	0.0059	0.0048	0.0889	0.0959	0.0122	0.0107	0.0074	0.0287	0.0079	0.0139	0.1646
1	rs74419273	223204244	1.37	0.0226652410801554	3.07	0.546174590811499	0.0852325757729612	0.6599771832724	0.1243	0.064	0.0071	0.0056	0.0202	0.0053	0.005	0.0229	0.1479	0.0153	0.0168	0.0087	0.0821	0.0215	0.008	0.0059	0.0049	0.0889	0.0954	0.0123	0.0108	0.0073	0.0287	0.008	0.014	0.1654
1	rs2789914	223208038	1.37	0.0226652410801554	3.06	0.566238797870229	0.109424295355276	0.820493748927029	0.1238	0.064	0.0071	0.0056	0.0202	0.0054	0.005	0.0229	0.1482	0.0153	0.0169	0.0086	0.0818	0.0215	0.008	0.006	0.005	0.0889	0.0952	0.0124	0.0109	0.0072	0.0287	0.008	0.0141	0.1657
1	rs73113935	223208188	1.37	0.0226652410801554	3.05	0.586779315918157	0.100481376035492	0.760694973323676	0.1238	0.064	0.0071	0.0056	0.0202	0.0054	0.005	0.0229	0.1482	0.0153	0.0169	0.0086	0.0817	0.0215	0.008	0.006	0.005	0.0889	0.0952	0.0124	0.011	0.0072	0.0287	0.008	0.0141	0.1657
1	rs115249638	223209788	1.37	0.0226652410801554	3.04	0.607799794750251	0.0943754047262106	0.817726954759765	0.1239	0.0638	0.0071	0.0057	0.0203	0.0054	0.005	0.0229	0.1483	0.0153	0.0169	0.0086	0.0817	0.0214	0.008	0.006	0.005	0.089	0.0952	0.0124	0.011	0.0072	0.0288	0.008	0.014	0.1656
1	rs61838985	223211594	1.37	0.0226652410801554	3.03	0.629303794260587	0.102928213334878	0.821262651530228	0.124	0.0636	0.0071	0.0057	0.0203	0.0054	0.0051	0.0229	0.1483	0.0153	0.0169	0.0085	0.0817	0.0214	0.0079	0.006	0.005	0.0891	0.0951	0.0125	0.011	0.0072	0.0288	0.008	0.014	0.1656
1	rs72744159	223213263	1.37	0.0226652410801554	3.03	0.629303794260587	0.0967788910531376	0.734618966217973	0.1241	0.0635	0.0071	0.0057	0.0203	0.0054	0.0051	0.0229	0.1485	0.0153	0.0169	0.0085	0.0816	0.0214	0.0079	0.0059	0.005	0.0891	0.0948	0.0125	0.011	0.0071	0.0288	0.008	0.014	0.1659
1	rs4846393	223219768	1.36	0.0274689319808498	3.03	0.629303794260587	0.120310614468174	0.855552409519161	0.1242	0.0633	0.0071	0.006	0.0204	0.0054	0.0051	0.0229	0.1491	0.0153	0.0169	0.0083	0.0811	0.0212	0.0079	0.0059	0.0051	0.0891	0.0938	0.0125	0.011	0.0071	0.0289	0.0079	0.0139	0.167
1	rs17163714	223222413	1.36	0.0274689319808498	3.03	0.629303794260587	0.102823343872308	0.764025143316452	0.1243	0.0632	0.0071	0.006	0.0205	0.0055	0.0051	0.0229	0.1495	0.0153	0.0168	0.0082	0.081	0.0211	0.0078	0.0059	0.0052	0.0891	0.0934	0.0124	0.011	0.007	0.0289	0.0079	0.0137	0.1671
1	rs74527548	223226054	1.36	0.0274689319808498	3.03	0.629303794260587	0.105704889299378	0.84254359773918	0.1243	0.0632	0.0072	0.0061	0.0207	0.0055	0.0052	0.0228	0.1502	0.0152	0.0168	0.0081	0.0808	0.021	0.0076	0.0061	0.0053	0.0893	0.0931	0.0124	0.011	0.0069	0.0291	0.0078	0.0135	0.1672
1	rs7364990	223226334	1.36	0.0274689319808498	3.03	0.629303794260587	0.111093815705343	0.881380229664394	0.1243	0.0632	0.0072	0.0061	0.0207	0.0056	0.0052	0.0228	0.1502	0.0152	0.0168	0.0081	0.0808	0.021	0.0076	0.0061	0.0053	0.0893	0.093	0.0124	0.011	0.0069	0.0291	0.0078	0.0135	0.1672
1	rs4585984	223227583	1.36	0.0274689319808498	3.03	0.629303794260587	0.145614499501498	0.871092477838587	0.1242	0.0635	0.007	0.0061	0.0205	0.0056	0.0052	0.0226	0.1504	0.0152	0.0166	0.0078	0.0808	0.0211	0.0078	0.0061	0.0054	0.0897	0.0928	0.0125	0.011	0.0068	0.0291	0.0079	0.0133	0.1671
1	rs67479511	223228143	1.36	0.0274689319808498	3.03	0.629303794260587	0.13912565852064	0.878572032447181	0.1244	0.0637	0.0071	0.0061	0.0205	0.0056	0.0052	0.0225	0.1501	0.0152	0.0166	0.0078	0.0806	0.0211	0.0077	0.0061	0.0053	0.0898	0.0928	0.0126	0.011	0.0068	0.029	0.0079	0.0133	0.1674
1	rs72746142	223228276	1.36	0.0274689319808498	3.03	0.629303794260587	0.110846510709773	0.791999430532077	0.1243	0.0637	0.0072	0.0061	0.0205	0.0056	0.0052	0.0225	0.15	0.0152	0.0167	0.0078	0.0805	0.0211	0.0077	0.0061	0.0052	0.0898	0.0927	0.0125	0.011	0.0072	0.029	0.0081	0.0133	0.1672
1	rs6605001	223234205	1.36	0.0274689319808498	3.03	0.629303794260587	0.0915949034356174	0.716948594894577	0.1244	0.064	0.0071	0.006	0.0206	0.0056	0.0051	0.0224	0.1507	0.0151	0.0167	0.0078	0.08	0.0208	0.0076	0.0061	0.005	0.0903	0.0922	0.0125	0.0109	0.0073	0.029	0.0081	0.0133	0.1676
1	rs17701857	223240311	1.36	0.0274689319808498	3.03	0.629303794260587	0.0873210739927227	0.632990417751089	0.1245	0.0643	0.007	0.0059	0.0206	0.0055	0.0051	0.0223	0.1513	0.015	0.0167	0.0078	0.0795	0.0205	0.0076	0.0061	0.0048	0.0909	0.0917	0.0125	0.0109	0.0073	0.029	0.0081	0.0133	0.1679
1	rs115041162	223255485	1.36	0.0274689319808498	3.03	0.629303794260587	0.0879847905876434	0.557750729119888	0.125	0.0646	0.0068	0.0059	0.0206	0.0054	0.005	0.0221	0.1523	0.0149	0.0166	0.0077	0.0795	0.0201	0.0081	0.0061	0.0047	0.0928	0.0898	0.0124	0.0107	0.0072	0.0292	0.0079	0.0131	0.1675
1	rs72746156	223256315	1.36	0.0274689319808498	3.03	0.629303794260587	0.0954973068529676	0.597089739332269	0.125	0.0647	0.0068	0.0059	0.0207	0.0054	0.005	0.0221	0.1523	0.0149	0.0166	0.0076	0.0795	0.0201	0.0081	0.0061	0.0047	0.0929	0.0897	0.0124	0.0107	0.0072	0.0292	0.0079	0.0132	0.1675
1	rs72746171	223266021	1.36	0.0274689319808498	3.03	0.629303794260587	0.0901639513233767	0.552967360007762	0.1256	0.0646	0.0067	0.0059	0.0209	0.0054	0.0051	0.0218	0.1526	0.0149	0.0164	0.0075	0.0795	0.0195	0.0081	0.0061	0.0047	0.0941	0.0895	0.0124	0.0106	0.0071	0.0292	0.0079	0.0128	0.1673
1	rs7366469	223272031	1.36	0.0274689319808498	3.04	0.607799794750251	0.115970250232066	0.603110369996261	0.1259	0.0646	0.0065	0.0059	0.021	0.0053	0.0051	0.0217	0.1527	0.0149	0.0164	0.0075	0.0794	0.0194	0.008	0.0062	0.0047	0.0949	0.0891	0.0124	0.0106	0.0071	0.0292	0.0079	0.0128	0.1671
1	rs35251562	223276713	1.36	0.0274689319808498	3.05	0.586779315918157	0.116479145639489	0.621257737629935	0.126	0.0648	0.0063	0.006	0.0209	0.0054	0.0051	0.0215	0.1529	0.0147	0.0164	0.0074	0.08	0.0191	0.008	0.0062	0.0047	0.0956	0.0886	0.0123	0.0104	0.007	0.0291	0.0078	0.0128	0.1673
1	rs5744174	223284528	1.36	0.0274689319808498	3.05	0.586779315918157	0.121934336499583	0.606413463282001	0.1261	0.0649	0.0063	0.0059	0.0209	0.0053	0.005	0.0214	0.1529	0.0146	0.0162	0.0073	0.0803	0.0188	0.008	0.0062	0.0047	0.0963	0.0888	0.0123	0.0102	0.0069	0.0291	0.0076	0.0127	0.1675
1	rs5744168	223285200	1.36	0.0274689319808498	3.06	0.566238797870229	0.118299631404734	0.591654959917611	0.1261	0.0649	0.0062	0.0059	0.0209	0.0053	0.005	0.0214	0.1529	0.0146	0.0162	0.0073	0.0803	0.0188	0.008	0.0062	0.0047	0.0964	0.0888	0.0123	0.0102	0.0069	0.0291	0.0076	0.0127	0.1675
1	rs45528236	223285833	1.36	0.0274689319808498	3.17	0.370859203571921	0.128953519053315	0.604402374100323	0.1261	0.0649	0.0062	0.0059	0.0209	0.0053	0.005	0.0214	0.1528	0.0147	0.0162	0.0073	0.0803	0.0188	0.008	0.0062	0.0047	0.0964	0.0888	0.0123	0.0102	0.0068	0.0292	0.0076	0.0127	0.1675
1	rs5744165	223286191	1.36	0.0274689319808498	3.17	0.370859203571921	0.127094217496114	0.594370863745082	0.1261	0.0649	0.0062	0.0059	0.0209	0.0053	0.005	0.0214	0.1528	0.0147	0.0162	0.0073	0.0803	0.0188	0.008	0.0062	0.0047	0.0965	0.0888	0.0123	0.0102	0.0068	0.0292	0.0076	0.0127	0.1675
1	rs34709111	223300496	1.36	0.0274689319808498	3.17	0.370859203571921	0.12679586198544	0.603253893533817	0.1257	0.0649	0.0059	0.0058	0.021	0.0053	0.0049	0.0212	0.1522	0.0147	0.0163	0.0073	0.0807	0.0183	0.0079	0.0061	0.0046	0.0983	0.0885	0.0123	0.0101	0.0067	0.0294	0.0074	0.0127	0.1678
1	rs2241097	223300713	1.36	0.0274689319808498	3.17	0.370859203571921	0.130010352499298	0.605407720328788	0.1257	0.0649	0.0059	0.0058	0.021	0.0053	0.0049	0.0212	0.1522	0.0147	0.0163	0.0073	0.0806	0.0183	0.0079	0.0061	0.0046	0.0983	0.0885	0.0123	0.0101	0.0067	0.0294	0.0074	0.0127	0.1678
1	rs2353476	223311863	1.36	0.0274689319808498	3.17	0.370859203571921	0.122634285865203	0.56085122121596	0.1256	0.0649	0.0059	0.0058	0.0212	0.0053	0.0049	0.0211	0.152	0.0147	0.0163	0.0073	0.081	0.018	0.0078	0.0061	0.0045	0.0994	0.0882	0.0123	0.0099	0.0067	0.0295	0.0073	0.0127	0.1679
1	rs5744118	223313616	1.36	0.0274689319808498	3.18	0.355766254763284	0.120744237423991	0.556202062872959	0.1256	0.0649	0.0059	0.0058	0.0212	0.0053	0.0048	0.021	0.1521	0.0147	0.0164	0.0073	0.0811	0.0179	0.0078	0.0061	0.0045	0.0996	0.088	0.0123	0.0099	0.0067	0.0295	0.0073	0.0127	0.1679
1	rs5744109	223315480	1.36	0.0274689319808498	3.18	0.355766254763284	0.120079738429577	0.555076423673834	0.1255	0.0649	0.0059	0.0058	0.0212	0.0053	0.0048	0.0209	0.1522	0.0147	0.0164	0.0072	0.0812	0.0179	0.0078	0.0061	0.0045	0.0998	0.0879	0.0123	0.0099	0.0067	0.0295	0.0073	0.0127	0.1678
1	rs75081717	223319607	1.36	0.0274689319808498	3.18	0.355766254763284	0.114255822828083	0.555920600639061	0.1254	0.0649	0.0059	0.0058	0.0212	0.0053	0.0048	0.0207	0.1524	0.0146	0.0164	0.0072	0.0813	0.0179	0.0078	0.0061	0.0046	0.1002	0.0876	0.0122	0.0098	0.0067	0.0296	0.0072	0.0127	0.1676
1	rs66757010	223320285	1.36	0.0274689319808498	3.18	0.355766254763284	0.113669238612979	0.557891569266549	0.1254	0.065	0.0059	0.0058	0.0212	0.0053	0.0048	0.0207	0.1524	0.0146	0.0164	0.0072	0.0813	0.0178	0.0078	0.0061	0.0046	0.1003	0.0876	0.0122	0.0098	0.0067	0.0296	0.0072	0.0127	0.1676
1	rs1773757	223337508	1.35	0.0330775438811865	3.19	0.341098255896361	0.11622452702218	0.521295154171675	0.1255	0.0646	0.0058	0.0059	0.0211	0.0052	0.0048	0.0205	0.1525	0.0143	0.0164	0.0072	0.0819	0.0177	0.0079	0.0061	0.0046	0.1006	0.0873	0.0123	0.0096	0.0068	0.0298	0.0072	0.0126	0.1676
1	rs34828034	223339117	1.35	0.0330775438811865	3.19	0.341098255896361	0.119561257827319	0.531290562561361	0.1255	0.0647	0.0059	0.0059	0.0211	0.0052	0.0048	0.0204	0.1526	0.0143	0.0164	0.0071	0.0819	0.0176	0.0079	0.0061	0.0046	0.1007	0.0874	0.0123	0.0096	0.0069	0.0298	0.0072	0.0126	0.1677
1	rs12122386	223351574	1.35	0.0330775438811865	3.19	0.341098255896361	0.110188693528692	0.511899009041047	0.1254	0.0646	0.006	0.0059	0.0211	0.0052	0.0048	0.0203	0.1528	0.0142	0.0163	0.0072	0.0819	0.0174	0.0079	0.0061	0.0045	0.101	0.0874	0.0123	0.0095	0.0069	0.0298	0.0071	0.0126	0.1679
1	rs73120203	223355582	1.35	0.0330775438811865	3.2	0.326850259155197	0.107097047249187	0.502546253816385	0.1254	0.0646	0.006	0.0059	0.0211	0.0052	0.0049	0.0203	0.1528	0.0142	0.0163	0.0072	0.0819	0.0174	0.0078	0.0061	0.0045	0.1011	0.0873	0.0123	0.0095	0.0069	0.0297	0.0071	0.0125	0.1679
1	rs79312349	223362303	1.35	0.0330775438811865	3.2	0.326850259155197	0.107905359949643	0.496244340074842	0.1253	0.0645	0.0061	0.0059	0.0211	0.0052	0.0049	0.0202	0.153	0.0142	0.0162	0.0072	0.0821	0.0174	0.0078	0.0061	0.0045	0.1014	0.0873	0.0123	0.0094	0.0069	0.0296	0.007	0.0125	0.168
1	rs17161975	223369577	1.35	0.0330775438811865	3.21	0.313017210102667	0.115800922239674	0.479765475437379	0.1253	0.0645	0.0062	0.0059	0.021	0.0051	0.0048	0.0201	0.1532	0.0144	0.0161	0.0072	0.0823	0.0173	0.0078	0.0061	0.0045	0.1016	0.0873	0.0123	0.0094	0.0069	0.0296	0.0069	0.0125	0.168
1	rs35487290	223374252	1.35	0.0330775438811865	3.21	0.313017210102667	0.105731554993845	0.457261141171463	0.1253	0.0643	0.0062	0.0058	0.0211	0.0051	0.0048	0.02	0.1534	0.0144	0.0161	0.0072	0.0824	0.0171	0.0078	0.0062	0.0044	0.1017	0.0873	0.0123	0.0093	0.007	0.0295	0.0069	0.0124	0.1681
1	rs851165	223374948	1.35	0.0330775438811865	3.21	0.313017210102667	0.104747705347177	0.448179448481778	0.1253	0.0643	0.0063	0.0058	0.0211	0.0051	0.0048	0.02	0.1534	0.0144	0.0161	0.0072	0.0824	0.0171	0.0078	0.0062	0.0044	0.1017	0.0873	0.0123	0.0093	0.007	0.0295	0.0069	0.0124	0.1681
1	rs712863	223377606	1.35	0.0330775438811865	3.21	0.313017210102667	0.110352921132226	0.440471568273894	0.1252	0.0644	0.0063	0.0058	0.021	0.0051	0.0048	0.02	0.1535	0.0144	0.0161	0.0072	0.0825	0.0171	0.0078	0.0062	0.0044	0.1017	0.0872	0.0123	0.0093	0.007	0.0295	0.0069	0.0124	0.168
1	rs77686162	223388587	1.35	0.0330775438811865	3.22	0.299593947381755	0.154619773588765	0.484517354557188	0.1252	0.0643	0.0064	0.006	0.0208	0.0051	0.005	0.0198	0.1536	0.0145	0.0161	0.0073	0.0825	0.0171	0.0079	0.0065	0.0045	0.1018	0.0869	0.0121	0.0091	0.0071	0.0294	0.007	0.0124	0.1673
1	rs73120300	223407603	1.34	0.0395827626793828	3.22	0.299593947381755	0.285944021437508	0.563955909018687	0.1253	0.0641	0.0066	0.0064	0.0206	0.0053	0.0053	0.0195	0.1537	0.0146	0.0162	0.0073	0.0826	0.0171	0.0082	0.007	0.0047	0.1021	0.0865	0.0119	0.0089	0.0072	0.0292	0.0072	0.0124	0.1661
1	rs1118312	223410735	1.34	0.0395827626793828	3.22	0.299593947381755	0.31683285867687	0.580963543196476	0.1252	0.0641	0.0067	0.0064	0.0205	0.0053	0.0054	0.0194	0.1538	0.0146	0.0162	0.0074	0.0828	0.0171	0.0082	0.007	0.0048	0.1022	0.0864	0.0119	0.0089	0.0072	0.0291	0.0072	0.0124	0.1658
1	rs851212	223417224	1.34	0.0395827626793828	3.22	0.299593947381755	0.371740441615989	0.613032458563916	0.1251	0.0641	0.0068	0.0066	0.0205	0.0053	0.0055	0.0193	0.1538	0.0146	0.0162	0.0074	0.083	0.017	0.0084	0.0071	0.0048	0.1023	0.0859	0.0118	0.0089	0.0073	0.029	0.0073	0.0124	0.1652
1	rs75960999	223419447	1.34	0.0395827626793828	3.22	0.299593947381755	0.395695661062557	0.625307655947901	0.125	0.0642	0.0068	0.0067	0.0205	0.0054	0.0055	0.0193	0.1539	0.0147	0.0163	0.0074	0.0831	0.017	0.0084	0.0072	0.0049	0.1023	0.0858	0.0118	0.0089	0.0073	0.029	0.0074	0.0124	0.1649
1	rs1341988	223429237	1.33	0.0470797710233837	3.24	0.273955600409011	0.510112957014177	0.692994802253827	0.1249	0.0643	0.0069	0.0069	0.0205	0.0055	0.0058	0.0192	0.1539	0.0148	0.0163	0.0075	0.0835	0.017	0.0085	0.0074	0.005	0.1024	0.0851	0.0116	0.0089	0.0074	0.0289	0.0076	0.0124	0.1639
1	rs74145787	223429627	1.33	0.0470797710233837	3.24	0.273955600409011	0.517908509527276	0.696405575395928	0.1249	0.0643	0.0069	0.0069	0.0205	0.0055	0.0058	0.0192	0.154	0.0148	0.0163	0.0075	0.0835	0.017	0.0085	0.0074	0.005	0.1024	0.0851	0.0116	0.0089	0.0074	0.0288	0.0076	0.0124	0.1638
1	rs115785055	223431271	1.33	0.0470797710233837	3.24	0.273955600409011	0.511195834075835	0.718890651628385	0.1249	0.0643	0.007	0.0069	0.0205	0.0055	0.0058	0.0192	0.154	0.0148	0.0163	0.0075	0.0833	0.0171	0.0086	0.0074	0.005	0.1025	0.085	0.0116	0.0089	0.0074	0.0288	0.0075	0.0124	0.1637
1	rs9442040	223437451	1.33	0.0470797710233837	3.24	0.273955600409011	0.513748111205256	0.813426970307083	0.1249	0.0643	0.0071	0.007	0.0207	0.0055	0.006	0.0193	0.1541	0.0149	0.0164	0.0076	0.0828	0.0172	0.0086	0.0076	0.0053	0.1027	0.0848	0.0114	0.0089	0.0075	0.0285	0.0075	0.0124	0.1631
1	rs74437830	223460383	1.33	0.0470797710233837	3.23	0.286575202599778	0.681131764457575	0.974403738947633	0.1247	0.0642	0.0072	0.0072	0.0208	0.006	0.0062	0.0191	0.1537	0.0151	0.0165	0.0077	0.0826	0.017	0.0091	0.0079	0.0056	0.1023	0.0842	0.0112	0.009	0.0075	0.0285	0.0077	0.0125	0.1623
1	rs71644735	223463540	1.33	0.0470797710233837	3.23	0.286575202599778	0.696864363771311	0.986997673739614	0.1246	0.0642	0.0072	0.0072	0.0208	0.006	0.0062	0.0191	0.1537	0.0151	0.0165	0.0077	0.0826	0.017	0.0091	0.008	0.0057	0.1022	0.0842	0.0112	0.009	0.0075	0.0285	0.0078	0.0126	0.1623
1	rs1341291	223465251	1.33	0.0470797710233837	3.23	0.286575202599778	0.716922793148339	0.99994288914605	0.1246	0.0642	0.0072	0.0072	0.0208	0.006	0.0062	0.0191	0.1537	0.0151	0.0165	0.0077	0.0826	0.017	0.0091	0.008	0.0057	0.1022	0.0842	0.0112	0.009	0.0075	0.0285	0.0078	0.0126	0.1623
1	rs17577296	223465515	1.33	0.0470797710233837	3.23	0.286575202599778	0.707639288601253	0.992107932113456	0.1246	0.0642	0.0072	0.0072	0.0208	0.006	0.0062	0.0191	0.1537	0.0151	0.0165	0.0077	0.0826	0.017	0.0091	0.008	0.0057	0.1022	0.0842	0.0112	0.009	0.0075	0.0285	0.0078	0.0126	0.1623
1	rs17163777	223468732	1.33	0.0470797710233837	3.23	0.286575202599778	0.630471614469198	0.915848386895815	0.1247	0.0642	0.0072	0.0072	0.0208	0.0059	0.0062	0.0191	0.1539	0.0151	0.0165	0.0077	0.0826	0.017	0.0092	0.0078	0.0056	0.1021	0.0842	0.0112	0.009	0.0076	0.0285	0.0078	0.0126	0.1623
1	rs1772270	223479060	1.33	0.0470797710233837	3.23	0.286575202599778	0.682879980843289	0.899521037866001	0.1246	0.0641	0.0073	0.0073	0.0208	0.0059	0.0062	0.0193	0.1536	0.0153	0.0165	0.0079	0.0825	0.017	0.0094	0.0079	0.0057	0.102	0.0841	0.0112	0.009	0.0077	0.0285	0.0078	0.0127	0.1617
1	rs115893765	223481484	1.33	0.0470797710233837	3.23	0.286575202599778	0.693778391171906	0.902969960070189	0.1245	0.0641	0.0073	0.0073	0.0209	0.0059	0.0062	0.0194	0.1536	0.0153	0.0165	0.0079	0.0825	0.0171	0.0094	0.0079	0.0057	0.102	0.084	0.0111	0.009	0.0077	0.0285	0.0079	0.0127	0.1616
1	rs34238669	223496073	1.33	0.0470797710233837	3.23	0.286575202599778	0.867160265092255	0.929078681819092	0.1246	0.0638	0.0074	0.0073	0.021	0.006	0.0063	0.0197	0.1534	0.0155	0.0166	0.0079	0.0824	0.0172	0.0097	0.0081	0.0056	0.102	0.0839	0.011	0.009	0.0078	0.0284	0.0078	0.0129	0.1607
1	rs17163811	223501789	1.33	0.0470797710233837	3.23	0.286575202599778	0.863281427947275	0.908776414121889	0.1246	0.0636	0.0074	0.0073	0.0212	0.0061	0.0062	0.0196	0.1534	0.0155	0.0166	0.0079	0.0822	0.0172	0.0097	0.0081	0.0056	0.102	0.0839	0.011	0.009	0.0078	0.0284	0.0079	0.0129	0.1605
1	rs17539755	223531508	1.32	0.055666547717423	3.23	0.286575202599778	1.06343202388793	0.854932007885671	0.1247	0.0627	0.0076	0.0074	0.0215	0.0063	0.0061	0.0196	0.1533	0.0159	0.0166	0.0079	0.0817	0.0176	0.0101	0.0082	0.0056	0.1021	0.0838	0.0109	0.0089	0.0079	0.0283	0.0086	0.0127	0.1596
1	rs17539853	223531940	1.32	0.055666547717423	3.24	0.273955600409011	1.07242232159406	0.859587282398376	0.1247	0.0627	0.0076	0.0074	0.0215	0.0063	0.0061	0.0196	0.1533	0.0159	0.0166	0.0079	0.0817	0.0176	0.0101	0.0082	0.0056	0.1021	0.0838	0.0109	0.0089	0.0079	0.0283	0.0086	0.0127	0.1596
1	rs17539887	223532326	1.32	0.055666547717423	3.26	0.249891789602986	1.07630985684877	0.856017771737236	0.1247	0.0627	0.0076	0.0074	0.0215	0.0063	0.0061	0.0196	0.1533	0.0159	0.0166	0.0079	0.0817	0.0177	0.0102	0.0082	0.0056	0.1021	0.0838	0.0109	0.0089	0.0079	0.0283	0.0086	0.0127	0.1595
1	rs1547788	223532570	1.32	0.055666547717423	3.26	0.249891789602986	1.09779173055842	0.85819015245219	0.1248	0.0627	0.0076	0.0074	0.0215	0.0063	0.0061	0.0196	0.1533	0.0159	0.0166	0.0079	0.0817	0.0176	0.0102	0.0082	0.0056	0.1022	0.0838	0.0109	0.0089	0.0079	0.0283	0.0087	0.0127	0.1595
1	rs77047483	223534168	1.33	0.0470797710233837	3.26	0.249891789602986	1.11845466228004	0.844090095662569	0.1249	0.0627	0.0076	0.0074	0.0215	0.0063	0.0061	0.0196	0.1533	0.0159	0.0166	0.0079	0.0817	0.0176	0.0102	0.0082	0.0055	0.1022	0.0838	0.0109	0.0089	0.008	0.0284	0.0086	0.0127	0.1594
1	rs1518038	223538774	1.33	0.0470797710233837	3.27	0.2384362992664	1.11944242520555	0.845791923447996	0.1249	0.0627	0.0076	0.0074	0.0215	0.0063	0.0061	0.0196	0.1533	0.0159	0.0165	0.0079	0.0817	0.0176	0.0102	0.0082	0.0055	0.1022	0.0838	0.0109	0.0089	0.008	0.0284	0.0086	0.0127	0.1594
1	rs35852807	223539653	1.33	0.0470797710233837	3.27	0.2384362992664	1.12204818364738	0.847184856943815	0.1249	0.0627	0.0076	0.0074	0.0215	0.0063	0.0061	0.0196	0.1533	0.0159	0.0165	0.0079	0.0817	0.0177	0.0102	0.0082	0.0056	0.1021	0.0838	0.0109	0.0089	0.008	0.0284	0.0086	0.0127	0.1594
1	rs74498552	223554816	1.32	0.055666547717423	3.28	0.227357389834261	1.2353039174951	0.867046531426513	0.1248	0.0622	0.0077	0.0073	0.0217	0.0064	0.0061	0.0199	0.1537	0.016	0.0166	0.0079	0.0811	0.0184	0.0103	0.0084	0.0055	0.1016	0.0838	0.0108	0.0086	0.0081	0.0284	0.0089	0.0128	0.1584
1	rs34063865	223555958	1.32	0.055666547717423	3.28	0.227357389834261	1.23437065862979	0.86642442148225	0.1248	0.0622	0.0077	0.0073	0.0217	0.0064	0.0061	0.0199	0.1537	0.016	0.0166	0.0079	0.0811	0.0184	0.0103	0.0084	0.0055	0.1016	0.0838	0.0108	0.0086	0.0081	0.0284	0.0089	0.0128	0.1584
1	rs75915800	223560153	1.32	0.055666547717423	3.28	0.227357389834261	1.23633081657584	0.865646913082982	0.1248	0.0622	0.0077	0.0073	0.0217	0.0064	0.0061	0.0199	0.1537	0.016	0.0166	0.0079	0.0811	0.0184	0.0103	0.0084	0.0055	0.1016	0.0838	0.0108	0.0086	0.0081	0.0284	0.0089	0.0128	0.1584
1	rs78323495	223562950	1.32	0.055666547717423	3.28	0.227357389834261	1.23735804481957	0.863315249352881	0.1248	0.0622	0.0077	0.0073	0.0218	0.0064	0.0061	0.0199	0.1537	0.016	0.0166	0.0079	0.0811	0.0185	0.0103	0.0084	0.0055	0.1017	0.0837	0.0108	0.0086	0.0081	0.0284	0.0089	0.0128	0.1583
1	rs114565162	223564917	1.32	0.055666547717423	3.28	0.227357389834261	1.24474506975487	0.860829568802289	0.1248	0.0621	0.0077	0.0073	0.0218	0.0065	0.0061	0.02	0.1537	0.016	0.0166	0.0079	0.081	0.0185	0.0103	0.0084	0.0055	0.1017	0.0837	0.0108	0.0086	0.0081	0.0285	0.0089	0.0128	0.1583
1	rs2678371	223566508	1.32	0.055666547717423	3.28	0.227357389834261	1.24614958226178	0.860674262787573	0.1248	0.0621	0.0077	0.0073	0.0218	0.0065	0.0061	0.02	0.1537	0.016	0.0166	0.0079	0.081	0.0185	0.0103	0.0084	0.0055	0.1017	0.0837	0.0108	0.0086	0.0081	0.0285	0.0089	0.0128	0.1583
1	rs6689850	223567401	1.32	0.055666547717423	3.28	0.227357389834261	1.2482106366009	0.860674262787573	0.1248	0.0621	0.0077	0.0073	0.0218	0.0065	0.0061	0.02	0.1537	0.016	0.0166	0.0079	0.081	0.0185	0.0103	0.0084	0.0055	0.1017	0.0837	0.0108	0.0086	0.0081	0.0285	0.0089	0.0128	0.1583
1	rs2298063	223567531	1.32	0.055666547717423	3.28	0.227357389834261	1.24802321386384	0.860984880589317	0.1248	0.0621	0.0077	0.0073	0.0218	0.0065	0.0061	0.02	0.1537	0.0161	0.0166	0.0079	0.081	0.0185	0.0103	0.0084	0.0055	0.1017	0.0837	0.0108	0.0086	0.0081	0.0285	0.0089	0.0128	0.1583
1	rs10907376	223567803	1.32	0.055666547717423	3.28	0.227357389834261	1.26333361797144	0.863315249352881	0.1248	0.0621	0.0077	0.0073	0.0218	0.0065	0.0061	0.02	0.1537	0.0161	0.0166	0.008	0.081	0.0185	0.0104	0.0084	0.0055	0.1017	0.0837	0.0108	0.0086	0.0081	0.0285	0.0089	0.0128	0.1582
1	rs6682552	223567808	1.32	0.055666547717423	3.28	0.227357389834261	1.26333361797144	0.863315249352881	0.1248	0.0621	0.0077	0.0073	0.0218	0.0065	0.0061	0.02	0.1537	0.0161	0.0166	0.008	0.081	0.0185	0.0104	0.0084	0.0055	0.1017	0.0837	0.0108	0.0086	0.0081	0.0285	0.0089	0.0128	0.1582
1	rs78117926	223583902	1.32	0.055666547717423	3.27	0.2384362992664	1.24961665224155	0.892318297933558	0.1249	0.0618	0.0079	0.0073	0.0218	0.0065	0.0061	0.0199	0.1535	0.0161	0.0166	0.008	0.0808	0.0185	0.0104	0.0085	0.0056	0.1012	0.0834	0.0108	0.0087	0.0081	0.0287	0.0091	0.0128	0.1585
1	rs825130	223584719	1.32	0.055666547717423	3.27	0.2384362992664	1.25552856170005	0.893883112796482	0.1249	0.0618	0.0079	0.0073	0.0218	0.0065	0.0062	0.0199	0.1535	0.0161	0.0165	0.008	0.0808	0.0185	0.0104	0.0085	0.0056	0.1012	0.0833	0.0108	0.0087	0.0081	0.0287	0.0091	0.0128	0.1585
1	rs825116	223587515	1.32	0.055666547717423	3.27	0.2384362992664	1.20104779685395	0.913489839579008	0.1249	0.0616	0.0079	0.0073	0.0217	0.0065	0.0062	0.02	0.1533	0.0161	0.0165	0.0081	0.0808	0.0186	0.0104	0.0085	0.0057	0.1012	0.0833	0.0107	0.0087	0.0081	0.0288	0.0091	0.0128	0.1586
1	rs113937549	223596462	1.32	0.055666547717423	3.27	0.2384362992664	1.2552467990724	1.01982287752522	0.1249	0.0608	0.0081	0.0075	0.0218	0.0066	0.0063	0.0201	0.153	0.0164	0.0166	0.0081	0.0803	0.0188	0.0105	0.0086	0.0058	0.1003	0.0828	0.0107	0.0087	0.0082	0.0295	0.0094	0.013	0.1586
1	rs78743204	223603261	1.32	0.055666547717423	3.27	0.2384362992664	1.33440625900334	1.08802704081022	0.1248	0.0603	0.0083	0.0075	0.0219	0.0068	0.0063	0.0202	0.1529	0.0165	0.0166	0.0082	0.0801	0.0189	0.0107	0.0086	0.0059	0.0998	0.0825	0.0107	0.0087	0.0083	0.0298	0.0095	0.0132	0.1586
1	rs7526539	223607825	1.32	0.055666547717423	3.27	0.2384362992664	1.40693833457826	1.11932754493353	0.1243	0.06	0.0084	0.0075	0.022	0.0067	0.0063	0.0203	0.1526	0.0168	0.0168	0.0082	0.0798	0.019	0.0108	0.0086	0.0059	0.0995	0.082	0.0106	0.0087	0.0084	0.0304	0.0097	0.0133	0.1587
1	rs11591002	223611735	1.32	0.055666547717423	3.27	0.2384362992664	1.3214525536045	1.09404613819163	0.124	0.0598	0.0084	0.0075	0.0219	0.0067	0.0063	0.0202	0.152	0.0166	0.0169	0.0085	0.0807	0.0191	0.011	0.0086	0.0059	0.0988	0.0815	0.0108	0.0088	0.0085	0.0309	0.0097	0.0133	0.159
1	rs78380068	223615070	1.32	0.055666547717423	3.27	0.2384362992664	1.31963327963936	1.09388337904213	0.124	0.0598	0.0084	0.0075	0.0219	0.0067	0.0063	0.0202	0.152	0.0166	0.0169	0.0085	0.0807	0.0191	0.011	0.0086	0.0059	0.0988	0.0815	0.0108	0.0088	0.0085	0.0309	0.0097	0.0133	0.159
1	rs113270842	223619276	1.33	0.0470797710233837	3.26	0.249891789602986	1.29293340833951	1.10284176890908	0.124	0.0598	0.0084	0.0075	0.0219	0.0067	0.0063	0.0202	0.1519	0.0165	0.0169	0.0085	0.0807	0.0191	0.011	0.0086	0.0059	0.0988	0.0815	0.0108	0.0088	0.0085	0.0309	0.0097	0.0133	0.159
1	rs114081814	223627147	1.33	0.0470797710233837	3.25	0.261729658797372	1.28780805562976	1.10479811688231	0.124	0.0598	0.0084	0.0075	0.0219	0.0067	0.0063	0.0202	0.1519	0.0165	0.0169	0.0085	0.0807	0.0191	0.011	0.0086	0.0059	0.0988	0.0815	0.0108	0.0088	0.0085	0.0309	0.0097	0.0133	0.159
1	rs75323437	223630619	1.33	0.0470797710233837	3.25	0.261729658797372	1.24016124830646	1.10528730369399	0.1241	0.0597	0.0084	0.0075	0.0219	0.0067	0.0064	0.0201	0.1518	0.0165	0.0169	0.0086	0.0807	0.0191	0.011	0.0086	0.0058	0.0989	0.0816	0.0108	0.0087	0.0085	0.0311	0.0097	0.0134	0.1588
1	rs4233516	223632876	1.33	0.0470797710233837	3.23	0.286575202599778	0.991332293552652	1.08818963812213	0.1239	0.0589	0.0083	0.007	0.022	0.0068	0.0066	0.0198	0.1513	0.0161	0.0169	0.0091	0.081	0.0189	0.011	0.0087	0.0056	0.0983	0.0819	0.0108	0.0086	0.0088	0.0327	0.01	0.0139	0.1584
1	rs79960425	223635860	1.32	0.055666547717423	3.23	0.286575202599778	0.567329874403695	0.688995674275646	0.1266	0.0594	0.0082	0.0056	0.0216	0.0061	0.0062	0.0193	0.1554	0.0154	0.0166	0.0096	0.0817	0.0186	0.0109	0.0081	0.0051	0.0955	0.0835	0.0112	0.0078	0.0088	0.0337	0.0097	0.0137	0.1568
1	rs6686240	223637691	1.31	0.0654431371829849	3.22	0.299593947381755	0.567597704822285	0.649297224047497	0.1267	0.0594	0.0082	0.0056	0.0216	0.0061	0.0062	0.0194	0.1555	0.0154	0.0166	0.0096	0.0817	0.0186	0.0109	0.0081	0.0051	0.0954	0.0835	0.0112	0.0078	0.0088	0.0338	0.0097	0.0137	0.1568
1	rs78795080	223640570	1.31	0.0654431371829849	3.23	0.286575202599778	0.593651845513822	0.653096437348121	0.1267	0.0594	0.0082	0.0056	0.0216	0.0061	0.0062	0.0193	0.1556	0.0154	0.0166	0.0096	0.0818	0.0186	0.0109	0.0081	0.0051	0.0955	0.0836	0.0112	0.0078	0.0088	0.0338	0.0098	0.0137	0.1566
1	rs11581783	223640854	1.31	0.0654431371829849	3.23	0.286575202599778	0.60160820967299	0.639967241396184	0.1268	0.0594	0.0082	0.0056	0.0216	0.0061	0.0062	0.0193	0.1557	0.0154	0.0166	0.0096	0.0819	0.0186	0.0109	0.0081	0.0051	0.0955	0.0836	0.0112	0.0078	0.0088	0.0338	0.0098	0.0137	0.1565
1	rs6685346	223641440	1.31	0.0654431371829849	3.23	0.286575202599778	0.604776863678297	0.640986180539161	0.1268	0.0594	0.0082	0.0056	0.0216	0.0061	0.0062	0.0193	0.1557	0.0154	0.0166	0.0096	0.0819	0.0186	0.0109	0.0081	0.0051	0.0955	0.0836	0.0112	0.0078	0.0088	0.0338	0.0098	0.0137	0.1565
1	rs10796475	223642389	1.31	0.0654431371829849	3.21	0.313017210102667	0.604776863678297	0.643608037435057	0.1267	0.0596	0.0082	0.0056	0.0216	0.0061	0.0062	0.0193	0.1557	0.0154	0.0166	0.0096	0.082	0.0186	0.0109	0.0081	0.0051	0.0955	0.0836	0.0112	0.0078	0.0088	0.0338	0.0098	0.0137	0.1564
1	rs12036423	223643922	1.31	0.0654431371829849	3.21	0.313017210102667	0.56052019488301	0.635604637377747	0.1271	0.0591	0.0082	0.0056	0.0216	0.0061	0.0061	0.0193	0.1558	0.0154	0.0166	0.0096	0.082	0.0186	0.0108	0.008	0.005	0.0955	0.0839	0.0112	0.0078	0.0088	0.0338	0.0098	0.0136	0.1563
1	rs75007146	223645639	1.31	0.0654431371829849	3.21	0.313017210102667	0.521570028745367	0.621546812329752	0.1272	0.0591	0.0082	0.0056	0.0216	0.0061	0.0061	0.0193	0.1559	0.0154	0.0166	0.0096	0.082	0.0185	0.0108	0.008	0.005	0.0955	0.0839	0.0112	0.0078	0.0088	0.0337	0.0099	0.0136	0.1562
1	rs80078235	223649377	1.31	0.0654431371829849	3.21	0.313017210102667	0.405477994228481	0.557046659093529	0.1275	0.0596	0.0083	0.0053	0.0214	0.006	0.0061	0.0192	0.1562	0.0152	0.0165	0.0096	0.0821	0.0185	0.0103	0.0079	0.0049	0.0958	0.0841	0.0111	0.0078	0.0088	0.0337	0.0099	0.0135	0.1563
1	rs4478802	223653326	1.31	0.0654431371829849	3.21	0.313017210102667	0.394460280500304	0.47421443637772	0.1283	0.0598	0.0082	0.0051	0.0215	0.0058	0.006	0.0189	0.1563	0.0151	0.0164	0.0096	0.0831	0.0185	0.0103	0.0077	0.0047	0.0957	0.0845	0.0109	0.0076	0.0087	0.0337	0.01	0.0134	0.1556
1	rs4285687	223653432	1.31	0.0654431371829849	3.22	0.299593947381755	0.384038302342289	0.46396931963904	0.1283	0.0598	0.0082	0.005	0.0215	0.0057	0.0059	0.0188	0.1561	0.0151	0.0164	0.0097	0.0837	0.0185	0.0104	0.0076	0.0046	0.096	0.0846	0.011	0.0076	0.0087	0.0338	0.0101	0.0134	0.1554
1	rs115756388	223658135	1.29	0.0889718392940509	3.21	0.313017210102667	0.0843043931090326	0.111466161670666	0.1328	0.0607	0.0079	0.0034	0.0209	0.0041	0.0049	0.0172	0.1563	0.0148	0.0166	0.0095	0.0895	0.018	0.0093	0.0057	0.0039	0.0961	0.0879	0.0111	0.0066	0.0079	0.0328	0.0085	0.0129	0.1567
1	rs78718907	223658484	1.29	0.0889718392940509	3.21	0.313017210102667	0.0836815314697582	0.111805161728862	0.1328	0.0607	0.0079	0.0034	0.0209	0.0041	0.0049	0.0172	0.1563	0.0148	0.0166	0.0095	0.0894	0.018	0.0093	0.0057	0.0039	0.0961	0.0879	0.0111	0.0066	0.0079	0.0328	0.0085	0.0129	0.1568
1	rs76867525	223660138	1.29	0.0889718392940509	3.21	0.313017210102667	0.0766968753741074	0.113250292166019	0.1328	0.0607	0.0079	0.0034	0.0209	0.0041	0.0048	0.0172	0.1563	0.0148	0.0166	0.0094	0.0894	0.0179	0.0093	0.0057	0.0039	0.0961	0.088	0.0111	0.0066	0.0079	0.0329	0.0085	0.0129	0.1568
1	rs34734886	223660748	1.29	0.0889718392940509	3.21	0.313017210102667	0.0742205089888709	0.10726204707087	0.1328	0.0608	0.0079	0.0034	0.0209	0.0041	0.0048	0.0172	0.1563	0.0147	0.0166	0.0094	0.0894	0.0178	0.0093	0.0057	0.0039	0.0961	0.088	0.0111	0.0066	0.0079	0.0329	0.0085	0.0129	0.1568
1	rs7527020	223662572	1.29	0.0889718392940509	3.2	0.326850259155197	0.0683084043548549	0.092731380121171	0.1328	0.0608	0.0079	0.0034	0.0209	0.0041	0.0048	0.0172	0.1563	0.0147	0.0166	0.0095	0.0895	0.0178	0.0093	0.0057	0.0039	0.0962	0.0881	0.0111	0.0066	0.0079	0.0329	0.0085	0.0129	0.1568
1	rs17483288	223664844	1.29	0.0889718392940509	3.2	0.326850259155197	0.0591370453198204	0.0740160700702378	0.1329	0.0608	0.0079	0.0034	0.0211	0.0041	0.0048	0.0172	0.1563	0.0147	0.0167	0.0094	0.0896	0.0177	0.009	0.0056	0.0039	0.0963	0.088	0.0111	0.0065	0.0078	0.0329	0.0084	0.0129	0.1569
1	rs76604226	223668797	1.29	0.0889718392940509	3.19	0.341098255896361	0.0562123630535631	0.05559810062116	0.1329	0.0608	0.0078	0.0034	0.0212	0.004	0.0048	0.0172	0.1562	0.0147	0.0167	0.0094	0.0897	0.0177	0.009	0.0056	0.0039	0.0964	0.088	0.0111	0.0065	0.0077	0.033	0.0084	0.0129	0.1571
1	rs72745981	223673846	1.29	0.0889718392940509	3.19	0.341098255896361	0.0548566769966775	0.0511472113061697	0.1329	0.0608	0.0078	0.0034	0.0212	0.004	0.0048	0.0172	0.1561	0.0146	0.0167	0.0094	0.0898	0.0176	0.009	0.0056	0.0038	0.0965	0.088	0.0112	0.0065	0.0077	0.033	0.0083	0.0129	0.1572
1	rs61823511	223673968	1.29	0.0889718392940509	3.19	0.341098255896361	0.0550139949253171	0.0512087796089668	0.1329	0.0608	0.0078	0.0034	0.0212	0.004	0.0048	0.0172	0.1561	0.0146	0.0167	0.0094	0.0898	0.0176	0.009	0.0056	0.0038	0.0965	0.088	0.0112	0.0065	0.0077	0.033	0.0083	0.0129	0.1572
1	rs61823517	223684619	1.29	0.0889718392940509	3.19	0.341098255896361	0.0491320166056586	0.0436512133647377	0.1332	0.0607	0.0078	0.0035	0.021	0.0039	0.0048	0.0171	0.1558	0.0147	0.0167	0.0093	0.0902	0.0175	0.0089	0.0055	0.0038	0.0966	0.0879	0.0112	0.0064	0.0076	0.033	0.0082	0.0129	0.1575
1	rs114649431	223688138	1.29	0.0889718392940509	3.21	0.313017210102667	0.0511541491170119	0.0439386527055919	0.1332	0.0607	0.0077	0.0036	0.021	0.0039	0.0048	0.0171	0.1557	0.0147	0.0167	0.0094	0.0904	0.0175	0.0089	0.0055	0.0038	0.0967	0.0879	0.0112	0.0064	0.0076	0.033	0.0082	0.0129	0.1576
1	rs4421579	223690077	1.29	0.0889718392940509	3.19	0.341098255896361	0.0495385735251202	0.0453300090911884	0.1333	0.0606	0.0077	0.0036	0.0208	0.0039	0.0048	0.017	0.1556	0.0147	0.0167	0.0094	0.0905	0.0177	0.009	0.0055	0.0038	0.0968	0.0878	0.0112	0.0064	0.0076	0.033	0.0081	0.0129	0.1578
1	rs73128182	223709152	1.28	0.102927797709035	3.19	0.341098255896361	0.035104187628462	0.05720333017767	0.1329	0.0607	0.0077	0.0036	0.0205	0.0037	0.0046	0.0169	0.1558	0.0147	0.0168	0.0093	0.0902	0.0179	0.0089	0.0052	0.0037	0.0969	0.0884	0.0112	0.0062	0.0075	0.033	0.0082	0.0131	0.1588
1	rs112481227	223712870	1.28	0.102927797709035	3.19	0.341098255896361	0.0232126451057134	0.0491941152509978	0.1331	0.0608	0.0077	0.0036	0.0205	0.0035	0.0045	0.0167	0.1556	0.0145	0.0168	0.0093	0.0903	0.0178	0.0088	0.005	0.0037	0.0971	0.0888	0.0112	0.0062	0.0075	0.033	0.0082	0.0133	0.1591
1	rs4072247	223716508	1.28	0.102927797709035	3.19	0.341098255896361	0.0144663455206607	0.0473338785593356	0.1332	0.0607	0.0076	0.0035	0.0205	0.0034	0.0044	0.0165	0.1554	0.0145	0.0169	0.0093	0.0904	0.0177	0.0087	0.0048	0.0037	0.0972	0.0892	0.0111	0.0062	0.0074	0.0329	0.0082	0.0135	0.1594
1	rs34158997	223717484	1.28	0.102927797709035	3.19	0.341098255896361	0.0140288713344965	0.0561737222140632	0.1334	0.0608	0.0076	0.0035	0.0205	0.0034	0.0044	0.0165	0.1554	0.0145	0.0169	0.0093	0.0904	0.0177	0.0087	0.0047	0.0036	0.0972	0.0893	0.0111	0.0062	0.0074	0.0328	0.0082	0.0136	0.1595
1	rs61823525	223718462	1.28	0.102927797709035	3.19	0.341098255896361	0.0134717019971005	0.053133340121498	0.1332	0.0608	0.0076	0.0035	0.0204	0.0034	0.0044	0.0164	0.1554	0.0145	0.0169	0.0093	0.0904	0.0177	0.0087	0.0047	0.0036	0.0973	0.0893	0.0111	0.0062	0.0074	0.0328	0.0082	0.0136	0.1596
1	rs72747904	223719985	1.28	0.102927797709035	3.19	0.341098255896361	0.0128001497791708	0.0550885801248002	0.1332	0.0609	0.0076	0.0035	0.0204	0.0033	0.0043	0.0164	0.1555	0.0145	0.0169	0.0093	0.0905	0.0176	0.0087	0.0047	0.0036	0.0973	0.0893	0.0111	0.0062	0.0074	0.0328	0.0082	0.0136	0.1597
1	rs34157106	223721696	1.28	0.102927797709035	3.18	0.355766254763284	0.0127443044529105	0.0691180516422347	0.1333	0.0609	0.0075	0.0035	0.0204	0.0033	0.0043	0.0164	0.1556	0.0145	0.0169	0.0092	0.0905	0.0176	0.0086	0.0047	0.0037	0.0974	0.0894	0.0111	0.0062	0.0074	0.0327	0.0082	0.0136	0.1598
1	rs114704489	223722211	1.28	0.102927797709035	3.18	0.355766254763284	0.0126639602861597	0.0771380565678029	0.1333	0.0609	0.0075	0.0035	0.0204	0.0033	0.0043	0.0164	0.1556	0.0145	0.0169	0.0092	0.0905	0.0176	0.0086	0.0047	0.0037	0.0974	0.0894	0.0111	0.0062	0.0074	0.0327	0.0082	0.0136	0.1598
1	rs77587903	223722500	1.28	0.102927797709035	3.19	0.341098255896361	0.0127877239562741	0.0757520520348393	0.1333	0.0609	0.0075	0.0035	0.0204	0.0033	0.0043	0.0164	0.1556	0.0145	0.0169	0.0092	0.0905	0.0176	0.0086	0.0047	0.0037	0.0974	0.0893	0.0111	0.0062	0.0074	0.0327	0.0082	0.0136	0.1598
1	rs76861777	223722609	1.28	0.102927797709035	3.19	0.341098255896361	0.0126762962463594	0.0805359924956951	0.1333	0.0609	0.0075	0.0035	0.0203	0.0033	0.0043	0.0164	0.1556	0.0145	0.0169	0.0092	0.0905	0.0177	0.0086	0.0047	0.0037	0.0974	0.0894	0.0111	0.0062	0.0074	0.0327	0.0082	0.0136	0.1598
1	rs34606532	223722780	1.28	0.102927797709035	3.19	0.341098255896361	0.0128873829541556	0.0862026536973973	0.1333	0.0609	0.0075	0.0035	0.0203	0.0033	0.0043	0.0164	0.1556	0.0145	0.0169	0.0092	0.0905	0.0177	0.0086	0.0047	0.0037	0.0974	0.0894	0.0111	0.0062	0.0074	0.0327	0.0082	0.0136	0.1598
1	rs35611661	223801428	1.27	0.118479912290321	3.19	0.341098255896361	0.0034106145580369	0.059944021356408	0.1315	0.0608	0.0067	0.0034	0.0201	0.0031	0.0042	0.0161	0.1569	0.0143	0.0169	0.0087	0.0916	0.0177	0.0076	0.0042	0.0041	0.0995	0.0899	0.0108	0.0063	0.0075	0.0331	0.0079	0.0133	0.1607
1	rs34016563	223802504	1.27	0.118479912290321	3.19	0.341098255896361	0.00441639266414993	0.0613348109297567	0.1315	0.0608	0.0067	0.0034	0.0201	0.0031	0.0042	0.0161	0.1569	0.0143	0.0169	0.0087	0.0916	0.0177	0.0076	0.0042	0.0042	0.0995	0.0899	0.0108	0.0063	0.0075	0.0331	0.0079	0.0133	0.1607
1	rs74145918	223803536	1.27	0.118479912290321	3.19	0.341098255896361	0.00477356495078676	0.0678632666738902	0.1316	0.0607	0.0067	0.0034	0.0201	0.003	0.0042	0.0161	0.157	0.0143	0.0169	0.0087	0.0917	0.0177	0.0076	0.0041	0.0042	0.0995	0.0898	0.0108	0.0062	0.0075	0.0331	0.0079	0.0133	0.1607
1	rs34116332	223804803	1.27	0.118479912290321	3.2	0.326850259155197	0.00474151112692723	0.0706646464046577	0.1316	0.0607	0.0067	0.0034	0.0201	0.003	0.0042	0.0161	0.157	0.0143	0.0169	0.0087	0.0918	0.0177	0.0076	0.0041	0.0042	0.0995	0.0897	0.0108	0.0062	0.0075	0.0331	0.0079	0.0133	0.1607
1	rs61825175	223808633	1.27	0.118479912290321	3.22	0.299593947381755	0.00507893425318606	0.105846842146596	0.1317	0.0607	0.0068	0.0034	0.0201	0.003	0.0043	0.0161	0.1571	0.0143	0.0169	0.0087	0.0919	0.0176	0.0075	0.0041	0.0042	0.0997	0.0896	0.0108	0.0062	0.0077	0.0331	0.0078	0.0132	0.1605
1	rs34272122	223810933	1.27	0.118479912290321	3.23	0.286575202599778	0.00561158926153088	0.100503156051282	0.1317	0.0606	0.0068	0.0034	0.0201	0.003	0.0043	0.016	0.1573	0.0143	0.0169	0.0087	0.0919	0.0176	0.0074	0.0041	0.0042	0.0998	0.0896	0.0108	0.0063	0.0077	0.0331	0.0078	0.0132	0.1603
1	rs34993691	223813299	1.27	0.118479912290321	3.23	0.286575202599778	0.00534806754215246	0.102545696729776	0.1318	0.0605	0.0068	0.0034	0.0202	0.003	0.0042	0.016	0.1575	0.0144	0.017	0.0087	0.0919	0.0176	0.0074	0.0041	0.0042	0.0997	0.0897	0.0108	0.0063	0.0077	0.0332	0.0078	0.0132	0.1601
1	rs35539373	223813586	1.27	0.118479912290321	3.23	0.286575202599778	0.00596113663741174	0.105266221340643	0.1317	0.0605	0.0068	0.0034	0.0202	0.003	0.0042	0.016	0.1575	0.0144	0.017	0.0087	0.0919	0.0176	0.0074	0.0041	0.0042	0.0998	0.0897	0.0108	0.0063	0.0077	0.0332	0.0077	0.0132	0.1601
1	rs35820128	223814402	1.27	0.118479912290321	3.23	0.286575202599778	0.00619383856633131	0.0983152572571123	0.1316	0.0606	0.0067	0.0034	0.0201	0.003	0.0042	0.016	0.1575	0.0142	0.017	0.0088	0.0919	0.0176	0.0074	0.0041	0.0042	0.0997	0.0897	0.0109	0.0063	0.0077	0.0333	0.0077	0.0131	0.1601
1	rs114532967	223815369	1.27	0.118479912290321	3.24	0.273955600409011	0.00637110257416306	0.101481579165474	0.1316	0.0606	0.0067	0.0034	0.0202	0.003	0.0042	0.016	0.1576	0.0142	0.017	0.0088	0.092	0.0176	0.0074	0.0041	0.0042	0.0997	0.0897	0.0109	0.0063	0.0077	0.0333	0.0077	0.0131	0.1601
1	rs34214025	223816052	1.27	0.118479912290321	3.24	0.273955600409011	0.00681407886996171	0.110704851781014	0.1316	0.0606	0.0067	0.0034	0.0202	0.003	0.0042	0.0159	0.1576	0.0143	0.0171	0.0088	0.092	0.0176	0.0073	0.0041	0.0042	0.0997	0.0897	0.0109	0.0063	0.0077	0.0334	0.0077	0.0131	0.1601
1	rs71644745	223816383	1.27	0.118479912290321	3.24	0.273955600409011	0.00648155108464212	0.104191205313512	0.1316	0.0606	0.0067	0.0034	0.0202	0.003	0.0042	0.0159	0.1577	0.0143	0.0171	0.0088	0.092	0.0176	0.0073	0.0041	0.0042	0.0997	0.0897	0.0109	0.0063	0.0077	0.0334	0.0077	0.0131	0.1601
1	rs188398756	223817031	1.27	0.118479912290321	3.24	0.273955600409011	0.0062729480260178	0.104769529533759	0.1315	0.0606	0.0067	0.0034	0.0202	0.0031	0.0042	0.0158	0.1576	0.0143	0.0171	0.0088	0.0922	0.0176	0.0073	0.0041	0.0042	0.0996	0.0896	0.0109	0.0063	0.0077	0.0334	0.0077	0.0131	0.16
1	rs34762787	223818891	1.27	0.118479912290321	3.24	0.273955600409011	0.00666512415572051	0.122331128548904	0.1313	0.0606	0.0066	0.0034	0.0202	0.0032	0.0042	0.0157	0.1576	0.0143	0.0171	0.0089	0.0923	0.0176	0.0073	0.0042	0.0042	0.0995	0.0896	0.0109	0.0063	0.0078	0.0334	0.0077	0.0131	0.16
1	rs34160961	223823129	1.27	0.118479912290321	3.25	0.261729658797372	0.00452462599718181	0.0868162252304122	0.1314	0.0604	0.0066	0.0033	0.0202	0.0032	0.0039	0.0157	0.1577	0.0143	0.0171	0.0091	0.0925	0.0175	0.0073	0.0042	0.0037	0.1	0.0896	0.0109	0.0062	0.0077	0.0334	0.0077	0.0131	0.1603
1	rs12127418	223828777	1.27	0.118479912290321	3.25	0.261729658797372	0.00325867602405734	0.0717983474156534	0.132	0.0605	0.0063	0.0031	0.02	0.003	0.0036	0.0156	0.1587	0.0144	0.017	0.0089	0.0931	0.0175	0.007	0.0039	0.0035	0.1007	0.0891	0.0108	0.0062	0.0076	0.0332	0.0075	0.013	0.1606
1	rs76446018	223831020	1.27	0.118479912290321	3.25	0.261729658797372	0.00254727523949701	0.0485304296482857	0.132	0.0605	0.0063	0.0031	0.02	0.003	0.0036	0.0156	0.1588	0.0144	0.017	0.0089	0.0932	0.0175	0.007	0.0039	0.0035	0.1008	0.0891	0.0108	0.0062	0.0076	0.0332	0.0075	0.013	0.1606
1	rs60841677	223837530	1.27	0.118479912290321	3.25	0.261729658797372	0.0016174326889641	0.0518881570009337	0.1321	0.0604	0.0061	0.003	0.02	0.0029	0.0035	0.0157	0.159	0.0143	0.017	0.0087	0.0938	0.0173	0.007	0.0037	0.0034	0.1012	0.0891	0.0109	0.0063	0.0076	0.0332	0.0075	0.013	0.1604
1	rs12130866	223838772	1.27	0.118479912290321	3.25	0.261729658797372	0.00150958555465396	0.0371143329247355	0.1321	0.0605	0.0061	0.003	0.02	0.0029	0.0034	0.0157	0.159	0.0143	0.017	0.0087	0.0939	0.0173	0.007	0.0037	0.0034	0.1012	0.0891	0.0109	0.0063	0.0075	0.0332	0.0075	0.013	0.1603
1	rs1108087	223840374	1.27	0.118479912290321	3.26	0.249891789602986	0.00218438963831859	0.0732976358894361	0.1322	0.0605	0.0061	0.003	0.02	0.0029	0.0034	0.0157	0.159	0.0143	0.017	0.0087	0.094	0.0173	0.007	0.0037	0.0034	0.1012	0.0891	0.0108	0.0063	0.0076	0.0333	0.0075	0.013	0.1602
1	rs4993742	223841341	1.27	0.118479912290321	3.26	0.249891789602986	0.00148413291984427	0.0536978436431144	0.1323	0.0604	0.0061	0.003	0.02	0.0029	0.0034	0.0157	0.159	0.0142	0.017	0.0087	0.0942	0.0173	0.0069	0.0037	0.0033	0.1012	0.089	0.0108	0.0064	0.0076	0.0333	0.0074	0.0131	0.1602
1	rs115861682	223846162	1.27	0.118479912290321	3.26	0.249891789602986	0.00152949561821	0.0469774772647228	0.1323	0.0604	0.0061	0.003	0.02	0.0029	0.0034	0.0157	0.159	0.0142	0.017	0.0087	0.0943	0.0173	0.0069	0.0037	0.0033	0.1012	0.0889	0.0108	0.0064	0.0076	0.0333	0.0074	0.0132	0.1603
1	rs11807189	223847699	1.27	0.118479912290321	3.26	0.249891789602986	0.00154130676637066	0.0456808493126426	0.1323	0.0604	0.0061	0.003	0.02	0.0029	0.0034	0.0157	0.159	0.0142	0.017	0.0087	0.0943	0.0173	0.0069	0.0037	0.0033	0.1012	0.0889	0.0108	0.0064	0.0076	0.0333	0.0074	0.0132	0.1603
1	rs12567248	223850633	1.27	0.118479912290321	3.26	0.249891789602986	0.00200380175904238	0.0503497626965575	0.1327	0.0601	0.006	0.0029	0.0199	0.0028	0.0033	0.0158	0.1589	0.0141	0.017	0.0087	0.0947	0.0174	0.0068	0.0037	0.0033	0.1015	0.0885	0.0108	0.0064	0.0077	0.0333	0.0073	0.0132	0.1604
1	rs1109222	223850947	1.27	0.118479912290321	3.26	0.249891789602986	0.00186429876896244	0.0412700067924072	0.1327	0.0601	0.006	0.0029	0.0199	0.0028	0.0032	0.0157	0.159	0.0141	0.017	0.0087	0.0948	0.0174	0.0068	0.0037	0.0032	0.1016	0.0885	0.0108	0.0064	0.0078	0.0332	0.0073	0.0132	0.1604
1	rs112146753	223856618	1.27	0.118479912290321	3.26	0.249891789602986	0.00194587892833907	0.0296999361896832	0.1327	0.0599	0.006	0.0029	0.0199	0.0029	0.0033	0.0157	0.159	0.014	0.017	0.0087	0.0949	0.0174	0.0069	0.0037	0.0032	0.1018	0.0884	0.0108	0.0064	0.0078	0.0331	0.0073	0.0132	0.1603
1	rs72747986	223857750	1.27	0.118479912290321	3.26	0.249891789602986	0.00277536185536421	0.0399914064391814	0.1327	0.0596	0.006	0.0029	0.0199	0.0029	0.0033	0.0156	0.159	0.014	0.017	0.0088	0.095	0.0174	0.0069	0.0038	0.0032	0.1021	0.0883	0.0108	0.0065	0.0078	0.0329	0.0073	0.0132	0.1602
1	rs12567311	223872873	1.27	0.118479912290321	3.26	0.249891789602986	0.00423786836844337	0.0551521596853757	0.1327	0.0592	0.006	0.0029	0.0199	0.003	0.0034	0.0155	0.159	0.0139	0.017	0.0089	0.0952	0.0174	0.007	0.0039	0.0032	0.1025	0.0881	0.0108	0.0065	0.0079	0.0325	0.0073	0.0132	0.1601
1	rs12140696	223879212	1.27	0.118479912290321	3.26	0.249891789602986	0.00483227883199105	0.0496792736623614	0.1327	0.059	0.0059	0.0029	0.0199	0.003	0.0034	0.0154	0.1589	0.0139	0.0171	0.0089	0.0952	0.0175	0.0071	0.0039	0.0032	0.1027	0.088	0.0108	0.0065	0.008	0.0324	0.0073	0.0133	0.16
1	rs72749511	223892844	1.26	0.135727966888585	3.26	0.249891789602986	0.00970411494914782	0.0582409414677348	0.1327	0.0582	0.0059	0.003	0.0201	0.0031	0.0035	0.0154	0.1589	0.0138	0.0172	0.0091	0.0955	0.0177	0.0073	0.0041	0.0031	0.1034	0.0874	0.0107	0.0066	0.0083	0.0317	0.0074	0.0134	0.1596
1	rs28739568	223898355	1.26	0.135727966888585	3.26	0.249891789602986	0.0110236692875539	0.0769916772619954	0.1327	0.0581	0.0059	0.0029	0.0201	0.0031	0.0036	0.0155	0.1589	0.0137	0.0172	0.0091	0.0958	0.0178	0.0072	0.0041	0.0031	0.1036	0.0872	0.0107	0.0067	0.0083	0.0316	0.0073	0.0134	0.1595
1	rs7366009	223900819	1.26	0.135727966888585	3.28	0.227357389834261	0.0119105983297456	0.0802381565494411	0.1327	0.058	0.0059	0.003	0.02	0.0031	0.0036	0.0155	0.1589	0.0137	0.0172	0.0091	0.0958	0.0178	0.0072	0.0041	0.0031	0.1036	0.0872	0.0107	0.0067	0.0083	0.0316	0.0073	0.0134	0.1596
1	rs72749513	223901840	1.26	0.135727966888585	3.28	0.227357389834261	0.0115094044968168	0.0642246516088573	0.1327	0.058	0.0059	0.003	0.02	0.0031	0.0036	0.0155	0.1588	0.0137	0.0172	0.0091	0.0958	0.0178	0.0072	0.0041	0.0031	0.1036	0.0872	0.0107	0.0067	0.0083	0.0315	0.0073	0.0134	0.1597
1	rs28370020	223904606	1.26	0.135727966888585	3.28	0.227357389834261	0.013510482589048	0.078018716176503	0.1327	0.0579	0.0059	0.003	0.02	0.0032	0.0036	0.0155	0.1586	0.0137	0.0172	0.0092	0.0958	0.0179	0.0071	0.0041	0.0031	0.1037	0.0873	0.0107	0.0067	0.0083	0.0315	0.0072	0.0135	0.1598
1	rs17596	223905532	1.26	0.135727966888585	3.28	0.227357389834261	0.0182407948778425	0.0853618454965453	0.1326	0.058	0.0059	0.003	0.02	0.0032	0.0036	0.0155	0.1586	0.0137	0.0172	0.0093	0.0957	0.0179	0.0071	0.0041	0.0031	0.1036	0.0872	0.0107	0.0067	0.0083	0.0315	0.0072	0.0134	0.1599
1	rs73121394	223912151	1.26	0.135727966888585	3.29	0.21664916022799	0.0892978237079616	0.180172472046848	0.1327	0.0571	0.0061	0.0026	0.0198	0.0034	0.0036	0.0157	0.1587	0.0136	0.0174	0.0097	0.0956	0.018	0.0073	0.0047	0.0031	0.1043	0.0874	0.0106	0.0069	0.0084	0.0312	0.0071	0.0133	0.1589
1	rs7525446	223914453	1.27	0.118479912290321	3.29	0.21664916022799	0.131651136287734	0.232255797695451	0.133	0.057	0.0061	0.0025	0.0198	0.0034	0.0035	0.0156	0.1585	0.0136	0.0175	0.0099	0.095	0.0181	0.0074	0.0047	0.0031	0.1044	0.0877	0.0107	0.0072	0.0084	0.031	0.0071	0.0133	0.1587
1	rs61823982	223924043	1.27	0.118479912290321	3.29	0.21664916022799	0.124925998621907	0.194377363497736	0.1333	0.0572	0.0062	0.0024	0.0198	0.0033	0.0035	0.0157	0.1579	0.0137	0.0175	0.01	0.0943	0.0182	0.0075	0.0047	0.0031	0.1045	0.0877	0.0107	0.0073	0.0084	0.0314	0.0072	0.0133	0.1582
1	rs10915707	223933519	1.26	0.135727966888585	3.29	0.21664916022799	0.147696889869641	0.222227450416585	0.1336	0.0574	0.0063	0.0023	0.0198	0.0033	0.0036	0.0158	0.1572	0.0138	0.0176	0.0102	0.0937	0.0183	0.0077	0.0047	0.0031	0.1045	0.0875	0.0108	0.0073	0.0084	0.0318	0.0073	0.0134	0.1579
1	rs1153968	223938565	1.26	0.135727966888585	3.29	0.21664916022799	0.140707503213311	0.227005672416154	0.1337	0.0575	0.0064	0.0023	0.0199	0.0032	0.0036	0.0158	0.1564	0.014	0.0176	0.0102	0.0937	0.0183	0.0078	0.0046	0.0031	0.1049	0.0875	0.0106	0.0073	0.0084	0.0319	0.0073	0.0135	0.1577
1	rs6696053	223942712	1.26	0.135727966888585	3.3	0.2063056077908	0.108798856549966	0.217160279196102	0.1339	0.0576	0.0064	0.0024	0.0199	0.0032	0.0035	0.0158	0.1559	0.0141	0.0177	0.0103	0.0936	0.0184	0.0078	0.0046	0.0032	0.1044	0.0878	0.0106	0.0074	0.0084	0.0317	0.0074	0.0135	0.1577
1	rs1629850	223948840	1.26	0.135727966888585	3.3	0.2063056077908	0.133120051412905	0.312465849071451	0.135	0.0569	0.0066	0.0024	0.0199	0.0033	0.0036	0.0157	0.156	0.0141	0.0177	0.0105	0.0929	0.0187	0.008	0.0046	0.0033	0.1044	0.087	0.0106	0.0083	0.0085	0.0318	0.0074	0.0136	0.1563
1	rs28370127	223949314	1.26	0.135727966888585	3.3	0.2063056077908	0.125784633968236	0.293386994562684	0.135	0.0569	0.0066	0.0024	0.0199	0.0033	0.0036	0.0157	0.156	0.0141	0.0177	0.0105	0.0929	0.0187	0.0081	0.0046	0.0033	0.1044	0.0869	0.0106	0.0083	0.0085	0.0318	0.0074	0.0136	0.1563
1	rs1222155	223953299	1.26	0.135727966888585	3.3	0.2063056077908	0.149730980173555	0.309941310672402	0.1349	0.0566	0.0066	0.0024	0.0199	0.0033	0.0036	0.0157	0.156	0.0141	0.0177	0.0105	0.0928	0.0187	0.0081	0.0046	0.0033	0.1045	0.0869	0.0105	0.0083	0.0084	0.0319	0.0075	0.0136	0.1564
1	rs28370146	223953861	1.26	0.135727966888585	3.3	0.2063056077908	0.124512763716078	0.232914789816243	0.1345	0.0566	0.0066	0.0024	0.0199	0.0032	0.0036	0.0157	0.156	0.0141	0.0177	0.0104	0.0929	0.0187	0.0084	0.0046	0.0033	0.1048	0.0872	0.0105	0.0084	0.0079	0.0321	0.0073	0.0136	0.1564
1	Affx-7427390	223954080	1.26	0.135727966888585	3.3	0.2063056077908	0.123923871927619	0.207142208090513	0.1345	0.0566	0.0066	0.0024	0.0199	0.0032	0.0036	0.0157	0.156	0.0141	0.0178	0.0103	0.0929	0.0187	0.0084	0.0046	0.0033	0.105	0.0872	0.0105	0.0084	0.0077	0.0321	0.0072	0.0136	0.1565
1	rs28370152	223954338	1.26	0.135727966888585	3.3	0.2063056077908	0.124365381547338	0.213625497193365	0.1344	0.0566	0.0066	0.0024	0.0199	0.0032	0.0036	0.0157	0.1559	0.0141	0.0178	0.0103	0.0929	0.0187	0.0084	0.0046	0.0033	0.1051	0.0872	0.0105	0.0084	0.0076	0.0321	0.0072	0.0136	0.1565
1	rs4653457	223965253	1.26	0.135727966888585	3.3	0.2063056077908	0.140010172606676	0.167718725309556	0.134	0.0566	0.0067	0.0025	0.0199	0.0033	0.0038	0.0156	0.1553	0.0142	0.018	0.0103	0.0928	0.0188	0.0087	0.0047	0.0035	0.1056	0.0869	0.0106	0.0083	0.0076	0.0323	0.0073	0.0136	0.1562
1	rs12088254	223967351	1.26	0.135727966888585	3.3	0.2063056077908	0.138905054443895	0.180273342860858	0.1338	0.0566	0.0068	0.0025	0.02	0.0033	0.0038	0.0156	0.1554	0.0142	0.018	0.0103	0.0928	0.0188	0.0087	0.0047	0.0035	0.1056	0.0869	0.0106	0.0083	0.0076	0.0323	0.0073	0.0137	0.1561
1	rs41267355	223967512	1.26	0.135727966888585	3.3	0.2063056077908	0.136710545860971	0.174056350721269	0.1338	0.0566	0.0068	0.0025	0.02	0.0033	0.0038	0.0156	0.1554	0.0142	0.018	0.0103	0.0928	0.0188	0.0087	0.0047	0.0035	0.1056	0.087	0.0106	0.0083	0.0076	0.0323	0.0073	0.0137	0.1561
1	rs78830539	223969872	1.26	0.135727966888585	3.3	0.2063056077908	0.129889307400137	0.157693680167223	0.1337	0.0565	0.0068	0.0025	0.02	0.0033	0.0038	0.0156	0.1553	0.0141	0.018	0.0103	0.0928	0.0188	0.0087	0.0047	0.0035	0.1055	0.087	0.0106	0.0083	0.0076	0.0322	0.0073	0.0137	0.1563
1	rs61749335	223971862	1.26	0.135727966888585	3.29	0.21664916022799	0.126051833695191	0.152335667449292	0.1338	0.0565	0.0068	0.0025	0.02	0.0033	0.0038	0.0156	0.1553	0.0141	0.018	0.0103	0.0927	0.0189	0.0087	0.0047	0.0035	0.1055	0.087	0.0106	0.0083	0.0076	0.0322	0.0073	0.0137	0.1563
1	rs1153936	223980207	1.26	0.135727966888585	3.29	0.21664916022799	0.117614921519238	0.147420018860271	0.1337	0.0564	0.0068	0.0025	0.02	0.0033	0.0039	0.0156	0.1553	0.0141	0.018	0.0103	0.0927	0.0189	0.0088	0.0046	0.0035	0.1055	0.087	0.0106	0.0083	0.0076	0.0321	0.0073	0.0137	0.1564
1	rs1153933	223989966	1.26	0.135727966888585	3.29	0.21664916022799	0.117188213724341	0.13730679929143	0.1339	0.0564	0.0068	0.0025	0.02	0.0033	0.0039	0.0157	0.1553	0.0141	0.018	0.0103	0.0926	0.0189	0.0088	0.0046	0.0035	0.1055	0.087	0.0106	0.0083	0.0076	0.0321	0.0073	0.0137	0.1563
1	rs113387472	223999343	1.26	0.135727966888585	3.29	0.21664916022799	0.11073670657208	0.106428695506672	0.1339	0.0565	0.0068	0.0025	0.0199	0.0033	0.0039	0.0157	0.1552	0.0141	0.018	0.0104	0.0926	0.0189	0.0088	0.0047	0.0035	0.1055	0.0871	0.0106	0.0082	0.0077	0.0321	0.0073	0.0137	0.1561
1	rs10915824	224001624	1.26	0.135727966888585	3.29	0.21664916022799	0.112086438962791	0.106428695506672	0.134	0.0565	0.0068	0.0025	0.0199	0.0033	0.0039	0.0157	0.1552	0.0141	0.018	0.0104	0.0927	0.0189	0.0088	0.0047	0.0035	0.1056	0.087	0.0106	0.0081	0.0077	0.0322	0.0073	0.0137	0.156
1	rs60739082	224010407	1.26	0.135727966888585	3.28	0.227357389834261	0.114984644138761	0.106262326084331	0.134	0.0565	0.0068	0.0025	0.0199	0.0033	0.0039	0.0157	0.1551	0.0141	0.018	0.0104	0.0927	0.0189	0.0088	0.0047	0.0035	0.1056	0.087	0.0106	0.0081	0.0077	0.0322	0.0073	0.0137	0.156
1	rs17500138	224049586	1.26	0.135727966888585	3.28	0.227357389834261	0.0675241142601987	0.0295075739799362	0.1336	0.0568	0.0068	0.0026	0.0198	0.0033	0.0039	0.0158	0.1549	0.0141	0.0181	0.0103	0.0925	0.019	0.0088	0.0048	0.0036	0.1053	0.0871	0.0106	0.008	0.0076	0.0323	0.0074	0.0142	0.1555
1	rs72749597	224059491	1.26	0.135727966888585	3.28	0.227357389834261	0.0644653752675538	0.0240109040340978	0.1335	0.0569	0.0068	0.0026	0.0197	0.0033	0.004	0.0159	0.1548	0.0142	0.0182	0.0103	0.0923	0.019	0.0088	0.0048	0.0036	0.1051	0.0871	0.0106	0.0079	0.0075	0.0323	0.0075	0.0144	0.1553
1	rs16842346	224064904	1.26	0.135727966888585	3.28	0.227357389834261	0.0576984924752009	0.0228483206151456	0.1333	0.0569	0.0068	0.0026	0.0197	0.0033	0.004	0.0159	0.1548	0.0143	0.0182	0.0103	0.0922	0.019	0.0088	0.0048	0.0037	0.105	0.087	0.0107	0.0079	0.0075	0.0325	0.0076	0.0145	0.1552
1	rs12073545	224069384	1.26	0.135727966888585	3.28	0.227357389834261	0.0581693446029205	0.0239673541978909	0.1332	0.0569	0.0068	0.0026	0.0197	0.0033	0.0041	0.016	0.1548	0.0143	0.0182	0.0103	0.0922	0.019	0.0088	0.0048	0.0037	0.105	0.087	0.0106	0.008	0.0075	0.0325	0.0077	0.0145	0.1551
1	rs10915946	224074598	1.26	0.135727966888585	3.28	0.227357389834261	0.0528558756883972	0.0216719102217646	0.1332	0.057	0.0069	0.0027	0.0196	0.0034	0.0041	0.016	0.1548	0.0143	0.0182	0.0103	0.0922	0.019	0.0088	0.0048	0.0037	0.105	0.087	0.0106	0.0079	0.0075	0.0324	0.0077	0.0145	0.1551
1	rs56257909	224085020	1.26	0.135727966888585	3.28	0.227357389834261	0.058078598606914	0.0164605891039461	0.1331	0.0571	0.0069	0.0027	0.0195	0.0034	0.0041	0.016	0.1547	0.0145	0.0182	0.0103	0.0921	0.019	0.0088	0.0049	0.0037	0.1051	0.087	0.0106	0.0079	0.0075	0.0324	0.0076	0.0145	0.1551
1	rs2404851	224198354	1.29	0.0889718392940509	3.28	0.227357389834261	0.0566929712988112	0.120406618012422	0.1306	0.0586	0.0074	0.0029	0.0191	0.0033	0.004	0.0164	0.1541	0.0145	0.0187	0.0107	0.0899	0.0195	0.0092	0.0045	0.0037	0.1061	0.0879	0.0106	0.0076	0.0081	0.0332	0.0081	0.0141	0.1538
1	rs116371940	224230266	1.28	0.102927797709035	3.28	0.227357389834261	0.0285074586003157	0.144423980149105	0.1255	0.0618	0.0075	0.0032	0.0187	0.0031	0.0039	0.0163	0.1517	0.0139	0.0184	0.01	0.089	0.0205	0.0096	0.0041	0.0036	0.1087	0.0918	0.01	0.0082	0.008	0.0339	0.0083	0.0147	0.1518
1	rs35773430	224232423	1.28	0.102927797709035	3.28	0.227357389834261	0.0304441127335048	0.134933388472316	0.1254	0.0619	0.0075	0.0032	0.0187	0.0031	0.0039	0.0163	0.1516	0.0139	0.0184	0.01	0.089	0.0205	0.0096	0.0041	0.0036	0.1088	0.0918	0.01	0.0083	0.008	0.0339	0.0083	0.0147	0.1517
1	rs12040271	224233272	1.28	0.102927797709035	3.28	0.227357389834261	0.0315538185762729	0.133208609778231	0.1254	0.0619	0.0075	0.0032	0.0187	0.0031	0.0039	0.0163	0.1516	0.0139	0.0184	0.01	0.0889	0.0205	0.0096	0.0041	0.0036	0.1088	0.0918	0.01	0.0083	0.008	0.0339	0.0083	0.0147	0.1517
1	rs79320126	224235270	1.28	0.102927797709035	3.29	0.21664916022799	0.0335448464613598	0.130861674616815	0.1255	0.0619	0.0075	0.0032	0.0187	0.0031	0.0039	0.0163	0.1516	0.0139	0.0184	0.01	0.0889	0.0205	0.0096	0.0041	0.0036	0.1089	0.0918	0.0101	0.0083	0.008	0.0339	0.0083	0.0147	0.1517
1	rs10916206	224237655	1.28	0.102927797709035	3.31	0.196320630125924	0.032740649250575	0.12799439413275	0.1255	0.0619	0.0074	0.0032	0.0187	0.0031	0.0039	0.0163	0.1515	0.0138	0.0185	0.0099	0.0888	0.0206	0.0096	0.004	0.0036	0.1091	0.0918	0.0101	0.0083	0.008	0.0339	0.0083	0.0147	0.1518
1	rs6694451	224238569	1.28	0.102927797709035	3.31	0.196320630125924	0.0331472294123912	0.127726796987499	0.1255	0.0619	0.0074	0.0032	0.0187	0.0031	0.0039	0.0163	0.1515	0.0138	0.0185	0.0099	0.0889	0.0206	0.0096	0.004	0.0036	0.1091	0.0918	0.0101	0.0083	0.008	0.0339	0.0083	0.0147	0.1518
1	rs114824018	224241660	1.28	0.102927797709035	3.31	0.196320630125924	0.0313034810950034	0.131582166510464	0.1255	0.0618	0.0074	0.0032	0.0186	0.0031	0.0039	0.0163	0.1515	0.0137	0.0184	0.0099	0.0888	0.0206	0.0096	0.004	0.0036	0.1091	0.0919	0.0101	0.0083	0.0079	0.0341	0.0083	0.0148	0.1519
1	rs77688803	224242824	1.28	0.102927797709035	3.31	0.196320630125924	0.0309836721650001	0.133480399793742	0.1256	0.0618	0.0074	0.0032	0.0186	0.0031	0.0039	0.0163	0.1515	0.0137	0.0184	0.0099	0.0888	0.0206	0.0096	0.004	0.0036	0.1091	0.0919	0.0101	0.0084	0.0079	0.0341	0.0084	0.0148	0.1519
1	rs10753440	224242858	1.28	0.102927797709035	3.31	0.196320630125924	0.0311610589650313	0.133933836573593	0.1256	0.0618	0.0074	0.0032	0.0185	0.0031	0.0039	0.0163	0.1515	0.0137	0.0184	0.0099	0.0888	0.0206	0.0096	0.004	0.0036	0.1091	0.0919	0.0101	0.0084	0.0079	0.0342	0.0084	0.0148	0.1519
1	rs116249679	224243799	1.28	0.102927797709035	3.31	0.196320630125924	0.0359482679396721	0.157020324167368	0.1256	0.0617	0.0075	0.0032	0.0186	0.0031	0.0038	0.0163	0.1513	0.0137	0.0185	0.01	0.0886	0.0206	0.0096	0.0038	0.0035	0.1093	0.0919	0.01	0.0085	0.0079	0.0341	0.0084	0.0149	0.152
1	rs2087794	224248502	1.27	0.118479912290321	3.31	0.196320630125924	0.061725503581121	0.207776965015592	0.1257	0.0614	0.0078	0.0032	0.0184	0.003	0.0037	0.0163	0.1509	0.0137	0.0187	0.01	0.0882	0.021	0.0096	0.0035	0.0035	0.1097	0.0924	0.0097	0.0088	0.0077	0.034	0.0084	0.015	0.1522
1	rs72751650	224252327	1.27	0.118479912290321	3.3	0.2063056077908	0.0666463719898808	0.21309159484377	0.1255	0.0616	0.0079	0.0031	0.0183	0.003	0.0036	0.0163	0.1506	0.0137	0.0187	0.01	0.0883	0.0211	0.0096	0.0035	0.0034	0.1098	0.0924	0.0097	0.0088	0.0077	0.034	0.0083	0.015	0.1526
1	rs1492691	224255839	1.27	0.118479912290321	3.3	0.2063056077908	0.0885800941111959	0.235777369120738	0.1254	0.0617	0.0079	0.0031	0.0181	0.003	0.0035	0.0163	0.1503	0.0136	0.0187	0.01	0.0884	0.0211	0.0097	0.0034	0.0034	0.1099	0.0925	0.0096	0.0088	0.0077	0.0341	0.0083	0.0149	0.1529
1	rs77187453	224265681	1.27	0.118479912290321	3.28	0.227357389834261	0.0802523472803834	0.226134444403144	0.1253	0.0617	0.0079	0.0031	0.0182	0.003	0.0035	0.0163	0.1503	0.0136	0.0188	0.01	0.0883	0.0211	0.0097	0.0034	0.0034	0.11	0.0926	0.0096	0.0088	0.0077	0.0341	0.0082	0.0149	0.1532
1	rs12122763	224266855	1.27	0.118479912290321	3.28	0.227357389834261	0.0794260711750591	0.229516504139965	0.1253	0.0617	0.0079	0.0031	0.0182	0.003	0.0035	0.0163	0.1503	0.0137	0.0188	0.01	0.0883	0.021	0.0097	0.0034	0.0034	0.11	0.0926	0.0096	0.0088	0.0077	0.0341	0.0082	0.0149	0.1533
1	rs79677464	224268915	1.27	0.118479912290321	3.28	0.227357389834261	0.0786052812717102	0.227659807517001	0.1253	0.0617	0.0079	0.0031	0.0182	0.003	0.0035	0.0163	0.1503	0.0136	0.0188	0.01	0.0883	0.021	0.0097	0.0034	0.0034	0.11	0.0926	0.0096	0.0088	0.0077	0.0341	0.0082	0.0149	0.1534
1	rs10916270	224278366	1.26	0.135727966888585	3.28	0.227357389834261	0.118385391317922	0.256578203829785	0.1245	0.0621	0.008	0.0028	0.0178	0.0029	0.003	0.0161	0.1503	0.0139	0.0192	0.0098	0.0885	0.0205	0.0096	0.0028	0.0031	0.1101	0.0933	0.0093	0.0086	0.0072	0.0339	0.0078	0.0146	0.1567
1	rs4653553	224298138	1.26	0.135727966888585	3.27	0.2384362992664	0.11408803780008	0.210003689127119	0.1243	0.0622	0.008	0.0028	0.0178	0.0029	0.0029	0.0161	0.1504	0.0139	0.0192	0.0098	0.0887	0.0206	0.0093	0.0027	0.0031	0.1105	0.0934	0.0092	0.0086	0.0072	0.0339	0.0077	0.0145	0.1569
1	rs12408708	224306051	1.26	0.135727966888585	3.27	0.2384362992664	0.112252405807344	0.206930766070822	0.1243	0.0622	0.0079	0.0028	0.0178	0.0029	0.0029	0.0163	0.1504	0.0139	0.0192	0.0098	0.0886	0.0206	0.0093	0.0027	0.0031	0.1105	0.0934	0.0092	0.0086	0.0072	0.0339	0.0077	0.0145	0.1569
1	rs72753934	224306138	1.26	0.135727966888585	3.27	0.2384362992664	0.112307761729348	0.206085717253098	0.1243	0.0622	0.0079	0.0028	0.0178	0.0029	0.0029	0.0163	0.1504	0.0139	0.0192	0.0098	0.0886	0.0206	0.0093	0.0027	0.0031	0.1106	0.0934	0.0092	0.0086	0.0072	0.0339	0.0077	0.0145	0.1569
1	rs77909148	224310174	1.26	0.135727966888585	3.26	0.249891789602986	0.100533054080012	0.192207832856813	0.1244	0.0622	0.0079	0.0028	0.0178	0.0029	0.0029	0.0163	0.1504	0.0139	0.0192	0.0097	0.0886	0.0206	0.0093	0.0027	0.0031	0.1106	0.0935	0.0092	0.0086	0.0072	0.0339	0.0077	0.0146	0.1569
1	rs115520967	224312750	1.26	0.135727966888585	3.26	0.249891789602986	0.100895265438441	0.176554119740517	0.1243	0.0622	0.0079	0.0028	0.0177	0.0028	0.0029	0.0163	0.1505	0.0139	0.0192	0.0097	0.0886	0.0206	0.0093	0.0027	0.0031	0.1107	0.0936	0.0092	0.0086	0.0071	0.0338	0.0076	0.0146	0.157
1	rs6426143	224318875	1.26	0.135727966888585	3.26	0.249891789602986	0.109124895753023	0.18118205421371	0.1243	0.0622	0.0079	0.0027	0.0177	0.0028	0.0029	0.0163	0.1506	0.0139	0.0192	0.0096	0.0887	0.0206	0.0092	0.0026	0.0032	0.1108	0.0937	0.0091	0.0086	0.0071	0.0338	0.0076	0.0146	0.157
1	rs6688818	224326348	1.26	0.135727966888585	3.25	0.261729658797372	0.111121315039576	0.183917591988687	0.1244	0.0622	0.0079	0.0027	0.0177	0.0027	0.0028	0.0162	0.1507	0.0139	0.0192	0.0097	0.0885	0.0206	0.0091	0.0026	0.0031	0.1108	0.0938	0.0091	0.0086	0.0071	0.0338	0.0076	0.0146	0.157
1	rs114095366	224328165	1.26	0.135727966888585	3.24	0.273955600409011	0.11076415130754	0.183511439987913	0.1244	0.0622	0.0079	0.0027	0.0177	0.0027	0.0028	0.0162	0.1508	0.0139	0.0193	0.0097	0.0886	0.0206	0.0091	0.0025	0.0031	0.1108	0.094	0.0091	0.0086	0.0071	0.0338	0.0076	0.0146	0.157
1	rs12122004	224335422	1.26	0.135727966888585	3.23	0.286575202599778	0.122488261668754	0.203242205344153	0.1244	0.0622	0.0079	0.0027	0.0177	0.0026	0.0028	0.0162	0.1508	0.0139	0.0193	0.0097	0.0887	0.0206	0.0091	0.0025	0.0031	0.1107	0.0941	0.0091	0.0086	0.0071	0.0338	0.0076	0.0146	0.1571
1	rs10916370	224336636	1.26	0.135727966888585	3.23	0.286575202599778	0.117245053184529	0.193033348384492	0.1244	0.0621	0.0079	0.0027	0.0177	0.0026	0.0028	0.0162	0.1508	0.0139	0.0193	0.0096	0.0887	0.0206	0.009	0.0025	0.0031	0.1108	0.0942	0.0091	0.0086	0.0071	0.0338	0.0076	0.0146	0.1572
1	rs10429876	224339138	1.26	0.135727966888585	3.23	0.286575202599778	0.119446226119604	0.203452383151327	0.1243	0.0621	0.0079	0.0027	0.0177	0.0026	0.0028	0.0162	0.1508	0.0139	0.0193	0.0096	0.0888	0.0206	0.009	0.0025	0.0031	0.1108	0.0942	0.0091	0.0086	0.0071	0.0338	0.0076	0.0147	0.1572
1	rs41303097	224346489	1.26	0.135727966888585	3.22	0.299593947381755	0.114032143156702	0.189841171687917	0.1244	0.0621	0.0079	0.0027	0.0176	0.0026	0.0028	0.0162	0.1508	0.0139	0.0193	0.0096	0.0888	0.0206	0.009	0.0025	0.0031	0.1107	0.0943	0.0091	0.0085	0.0071	0.0337	0.0076	0.0147	0.1572
1	rs16844592	224348315	1.26	0.135727966888585	3.22	0.299593947381755	0.113920404413831	0.18922542205828	0.1244	0.0621	0.0079	0.0027	0.0176	0.0026	0.0028	0.0162	0.1508	0.0139	0.0193	0.0096	0.0888	0.0206	0.009	0.0025	0.0031	0.1107	0.0943	0.0091	0.0085	0.0071	0.0337	0.0076	0.0147	0.1572
1	rs78789927	224349097	1.26	0.135727966888585	3.22	0.299593947381755	0.113780825746336	0.186360950243274	0.1243	0.0621	0.0079	0.0027	0.0176	0.0026	0.0028	0.0162	0.1508	0.0139	0.0193	0.0096	0.0888	0.0206	0.009	0.0025	0.0031	0.1107	0.0943	0.0091	0.0085	0.0071	0.0337	0.0076	0.0147	0.1572
1	rs11588603	224368977	1.26	0.135727966888585	3.21	0.313017210102667	0.0945245097114754	0.136574902417033	0.1236	0.0624	0.0078	0.0028	0.0176	0.0027	0.0026	0.0163	0.1513	0.014	0.0195	0.0096	0.0887	0.0204	0.0087	0.0026	0.0031	0.1107	0.0948	0.0089	0.0085	0.007	0.0339	0.0076	0.0149	0.1568
1	rs36086207	224376734	1.26	0.135727966888585	3.2	0.326850259155197	0.0993230080580224	0.140802799448455	0.1234	0.0625	0.0078	0.0028	0.0177	0.0027	0.0026	0.0164	0.1514	0.014	0.0196	0.0096	0.0889	0.0203	0.0087	0.0026	0.003	0.1105	0.0949	0.0089	0.0085	0.007	0.034	0.0076	0.0149	0.1568
1	rs116330534	224386132	1.26	0.135727966888585	3.19	0.341098255896361	0.0926958981741935	0.129783684666307	0.1231	0.0625	0.0077	0.0028	0.0177	0.0027	0.0026	0.0163	0.1515	0.014	0.0196	0.0096	0.0891	0.0203	0.0086	0.0026	0.003	0.1102	0.0949	0.009	0.0085	0.007	0.034	0.0076	0.0149	0.1569
1	rs12022755	224387749	1.26	0.135727966888585	3.19	0.341098255896361	0.0935332749370343	0.133480399793742	0.123	0.0626	0.0077	0.0028	0.0177	0.0027	0.0026	0.0163	0.1516	0.014	0.0196	0.0096	0.0892	0.0203	0.0086	0.0026	0.003	0.1102	0.0949	0.009	0.0085	0.007	0.034	0.0076	0.0149	0.1569
1	rs72755906	224389053	1.26	0.135727966888585	3.19	0.341098255896361	0.0906716397038753	0.126747391541924	0.123	0.0626	0.0077	0.0028	0.0177	0.0027	0.0026	0.0163	0.1516	0.014	0.0196	0.0096	0.0892	0.0203	0.0086	0.0026	0.003	0.1102	0.0948	0.009	0.0085	0.007	0.0341	0.0076	0.0149	0.1569
1	rs114270899	224394302	1.26	0.135727966888585	3.17	0.370859203571921	0.097867790427927	0.115302490246665	0.1228	0.0626	0.0077	0.0028	0.0177	0.0027	0.0026	0.0163	0.1518	0.0142	0.0196	0.0096	0.0894	0.0203	0.0087	0.0026	0.003	0.1102	0.0947	0.009	0.0085	0.0069	0.0341	0.0075	0.0149	0.1565
1	rs6682292	224400175	1.26	0.135727966888585	3.16	0.386381943985473	0.109152092934403	0.11444570419554	0.1227	0.0627	0.0077	0.0028	0.0177	0.0027	0.0026	0.0163	0.1519	0.0144	0.0196	0.0096	0.0896	0.0203	0.0087	0.0027	0.003	0.1101	0.0946	0.009	0.0085	0.0069	0.0342	0.0075	0.015	0.1561
1	rs17502365	224401440	1.26	0.135727966888585	3.16	0.386381943985473	0.0986575556156203	0.107178599216655	0.1229	0.0627	0.0077	0.0029	0.0178	0.0027	0.0026	0.0163	0.1519	0.0145	0.0198	0.0096	0.0896	0.0203	0.0086	0.0026	0.0029	0.1103	0.0946	0.0089	0.0084	0.0069	0.0343	0.0074	0.0149	0.1559
1	rs34011742	224403641	1.26	0.135727966888585	3.17	0.370859203571921	0.109397056243604	0.111635612519984	0.123	0.0627	0.0077	0.0029	0.0179	0.0027	0.0026	0.0163	0.1519	0.0146	0.0199	0.0096	0.0895	0.0203	0.0085	0.0026	0.0028	0.1104	0.0946	0.0088	0.0083	0.0069	0.0343	0.0074	0.0148	0.1558
1	rs41271483	224415342	1.26	0.135727966888585	3.17	0.370859203571921	0.10398057354665	0.105846842146596	0.123	0.0627	0.0077	0.0029	0.0179	0.0027	0.0026	0.0163	0.1519	0.0144	0.0199	0.0096	0.0896	0.0203	0.0085	0.0026	0.0028	0.1105	0.0946	0.0088	0.0083	0.0069	0.0343	0.0074	0.0148	0.1558
1	rs3767732	224415509	1.26	0.135727966888585	3.18	0.355766254763284	0.104086176307743	0.105846842146596	0.123	0.0627	0.0077	0.0029	0.0179	0.0027	0.0026	0.0163	0.1519	0.0144	0.0199	0.0096	0.0896	0.0203	0.0085	0.0026	0.0028	0.1105	0.0946	0.0088	0.0083	0.0069	0.0343	0.0074	0.0148	0.1557
1	rs4654010	224433220	1.25	0.154769873779188	3.17	0.370859203571921	0.170021851123595	0.102709789909883	0.1232	0.0629	0.0077	0.0032	0.0178	0.0027	0.0025	0.0161	0.1519	0.0144	0.02	0.0097	0.0898	0.0203	0.0085	0.0023	0.0028	0.1107	0.0948	0.0087	0.0081	0.0068	0.0343	0.0073	0.0147	0.1556
1	rs925928	224436098	1.26	0.135727966888585	3.18	0.355766254763284	0.361952356571723	0.115817726184266	0.1235	0.0628	0.0076	0.0033	0.018	0.0026	0.0023	0.0156	0.1521	0.0147	0.0204	0.0097	0.0903	0.0204	0.0087	0.0021	0.0024	0.1106	0.0951	0.0086	0.0076	0.0065	0.0345	0.007	0.0148	0.1556
1	rs78194821	224439803	1.25	0.154769873779188	3.28	0.227357389834261	0.671697257438183	0.203032100180792	0.124	0.0625	0.0076	0.0033	0.0182	0.0022	0.002	0.0156	0.1525	0.0151	0.0209	0.0098	0.0913	0.0206	0.0088	0.0019	0.002	0.1101	0.0953	0.0084	0.0073	0.0062	0.035	0.0067	0.015	0.1546
1	rs7537786	224440389	1.25	0.154769873779188	3.29	0.21664916022799	0.703276169706997	0.215122767138093	0.124	0.0625	0.0076	0.0033	0.0182	0.0022	0.002	0.0156	0.1525	0.0151	0.0209	0.0098	0.0913	0.0206	0.0089	0.0019	0.002	0.1101	0.0954	0.0084	0.0073	0.0062	0.035	0.0067	0.015	0.1546
1	rs6698506	224440468	1.25	0.154769873779188	3.29	0.21664916022799	0.693558198698122	0.201982665555715	0.124	0.0625	0.0076	0.0033	0.0181	0.0022	0.002	0.0155	0.1525	0.0151	0.0208	0.0097	0.0913	0.0206	0.0089	0.0019	0.002	0.1101	0.0953	0.0084	0.0076	0.0062	0.035	0.0067	0.015	0.1545
1	rs72755955	224442478	1.25	0.154769873779188	3.3	0.2063056077908	0.651435797915236	0.206613737835211	0.1243	0.0625	0.0075	0.0033	0.0182	0.0022	0.0019	0.0156	0.1527	0.0151	0.0209	0.0096	0.0913	0.0206	0.0088	0.0018	0.002	0.1101	0.0953	0.0084	0.0076	0.0063	0.0349	0.0066	0.015	0.1542
1	rs78806314	224454042	1.24	0.175701215111077	3.3	0.2063056077908	0.611622370716364	0.205558147020254	0.1247	0.0625	0.0074	0.0032	0.0184	0.0022	0.0019	0.0157	0.1529	0.0151	0.021	0.0096	0.0914	0.0207	0.0088	0.0018	0.0021	0.1101	0.0953	0.0084	0.0075	0.0063	0.0346	0.0064	0.0151	0.1535
1	rs6426100	224467117	1.24	0.175701215111077	3.3	0.2063056077908	0.605259723151666	0.213732330589478	0.1249	0.0625	0.0074	0.0032	0.0185	0.0022	0.0019	0.0157	0.153	0.0152	0.021	0.0095	0.0915	0.0207	0.0088	0.0018	0.0021	0.1102	0.0953	0.0085	0.0075	0.0063	0.0345	0.0064	0.0151	0.1533
1	rs115736625	224474543	1.24	0.175701215111077	3.3	0.2063056077908	0.593993781718775	0.218988660934331	0.1249	0.0625	0.0074	0.0032	0.0185	0.0021	0.0019	0.0158	0.1531	0.0152	0.021	0.0095	0.0916	0.0207	0.0088	0.0018	0.002	0.1101	0.0953	0.0085	0.0075	0.0063	0.0345	0.0064	0.0151	0.1532
1	rs34631151	224482084	1.24	0.175701215111077	3.32	0.186688027238402	0.580387594941804	0.232146024310052	0.1248	0.0625	0.0074	0.0032	0.0185	0.0021	0.0019	0.0158	0.1531	0.0152	0.0211	0.0095	0.0918	0.0207	0.0088	0.0018	0.002	0.1101	0.0953	0.0085	0.0075	0.0063	0.0345	0.0064	0.0151	0.153
1	rs16846339	224488315	1.24	0.175701215111077	3.32	0.186688027238402	0.560586769434856	0.269828313292017	0.1248	0.0624	0.0074	0.0031	0.0187	0.0021	0.0019	0.0159	0.1532	0.0152	0.0211	0.0094	0.0921	0.0207	0.0089	0.0017	0.002	0.11	0.0954	0.0085	0.0075	0.0063	0.0345	0.0065	0.0151	0.1527
1	rs76343646	224489210	1.24	0.175701215111077	3.33	0.177401503992083	0.602709479107365	0.285740545131732	0.1246	0.0623	0.0074	0.0031	0.0187	0.0019	0.0019	0.0159	0.153	0.0152	0.0211	0.0093	0.0937	0.0208	0.0089	0.0017	0.002	0.1098	0.0951	0.0085	0.0075	0.0063	0.0345	0.0065	0.0151	0.1524
1	rs74793582	224501966	1.22	0.223600634562227	3.33	0.177401503992083	1.69856743204442	0.297885461275152	0.1215	0.0606	0.0074	0.0031	0.0188	0.0019	0.0019	0.0159	0.1505	0.0152	0.021	0.0093	0.1116	0.0209	0.0089	0.0017	0.0019	0.1075	0.0923	0.0083	0.0075	0.0063	0.0341	0.0065	0.0151	0.1475
1	rs10753462	224501992	1.22	0.223600634562227	3.33	0.177401503992083	1.72002964208508	0.299547986491734	0.1215	0.0606	0.0074	0.0031	0.0188	0.0019	0.0019	0.0159	0.1505	0.0152	0.021	0.0093	0.1117	0.0209	0.0089	0.0017	0.0019	0.1075	0.0923	0.0083	0.0075	0.0063	0.0341	0.0065	0.0151	0.1475
1	rs76695982	224502248	1.22	0.223600634562227	3.33	0.177401503992083	1.71381271134749	0.315841344010582	0.1215	0.0606	0.0074	0.0031	0.0188	0.0019	0.0019	0.0159	0.1503	0.0152	0.021	0.0094	0.1117	0.0209	0.0089	0.0017	0.0019	0.1075	0.0923	0.0083	0.0075	0.0064	0.0341	0.0066	0.0151	0.1475
1	rs57704732	224512539	1.22	0.223600634562227	3.33	0.177401503992083	1.69321669578214	0.318016969964117	0.1215	0.0606	0.0075	0.0031	0.0188	0.0019	0.0019	0.0159	0.1504	0.0152	0.021	0.0094	0.1116	0.0208	0.0089	0.0016	0.0019	0.1075	0.0923	0.0083	0.0074	0.0064	0.0341	0.0066	0.0151	0.1474
1	rs77674430	224517064	1.22	0.223600634562227	3.34	0.168454672892635	1.69657332590973	0.322381424346669	0.1215	0.0606	0.0075	0.0031	0.0188	0.0019	0.0019	0.0159	0.1504	0.0152	0.021	0.0094	0.1116	0.0208	0.0089	0.0016	0.0019	0.1075	0.0923	0.0083	0.0073	0.0064	0.0341	0.0066	0.0151	0.1474
1	rs10799565	224517178	1.22	0.223600634562227	3.35	0.159841057206343	1.69625854241849	0.322502909233952	0.1215	0.0606	0.0075	0.0031	0.0188	0.0019	0.0019	0.0159	0.1504	0.0152	0.021	0.0094	0.1116	0.0208	0.0089	0.0016	0.0019	0.1075	0.0923	0.0083	0.0073	0.0064	0.0341	0.0066	0.0151	0.1474
1	rs77053140	224527431	1.22	0.223600634562227	3.35	0.159841057206343	1.67542393594562	0.340999659973837	0.1215	0.0607	0.0075	0.0031	0.0189	0.0019	0.0018	0.0159	0.1505	0.0152	0.021	0.0094	0.1112	0.0208	0.009	0.0017	0.0019	0.1076	0.0922	0.0083	0.0073	0.0064	0.0341	0.0066	0.0154	0.1473
1	rs4628473	224534913	1.22	0.223600634562227	3.36	0.151554094423325	1.69395075859193	0.354410797068161	0.1215	0.0607	0.0075	0.0031	0.0189	0.0019	0.0018	0.0159	0.1505	0.0152	0.021	0.0094	0.1111	0.0208	0.009	0.0017	0.0019	0.1076	0.0922	0.0083	0.0073	0.0064	0.0342	0.0066	0.0154	0.1473
1	rs11579964	224538940	1.22	0.223600634562227	3.36	0.151554094423325	1.68420736514343	0.351168625105529	0.1215	0.0607	0.0075	0.0031	0.0189	0.0019	0.0018	0.0159	0.1505	0.0152	0.021	0.0094	0.1111	0.0208	0.009	0.0017	0.0019	0.1076	0.0921	0.0083	0.0073	0.0064	0.0342	0.0066	0.0154	0.1473
1	rs79358262	224547507	1.22	0.223600634562227	3.37	0.143587140072381	1.67636424173769	0.409872733343736	0.1221	0.0608	0.0078	0.0032	0.0192	0.0019	0.0018	0.016	0.151	0.0151	0.0211	0.0094	0.1094	0.0205	0.0091	0.0017	0.0019	0.1073	0.092	0.0081	0.007	0.0066	0.0345	0.0066	0.0155	0.1475
1	rs12128292	224551593	1.22	0.223600634562227	3.37	0.143587140072381	1.72055686337216	0.445118628872377	0.1222	0.0608	0.0079	0.0032	0.0193	0.0019	0.0018	0.016	0.1511	0.0151	0.0211	0.0094	0.109	0.0205	0.0092	0.0017	0.0019	0.1072	0.092	0.0081	0.007	0.0066	0.0345	0.0067	0.0156	0.1475
1	rs114282242	224554906	1.22	0.223600634562227	3.37	0.143587140072381	1.71465522218121	0.4399413026723	0.1222	0.0608	0.0079	0.0032	0.0193	0.0019	0.0018	0.016	0.1511	0.0151	0.0211	0.0094	0.109	0.0205	0.0092	0.0017	0.0019	0.1072	0.092	0.0081	0.007	0.0066	0.0345	0.0067	0.0156	0.1475
1	rs41307674	224559346	1.22	0.223600634562227	3.4	0.121538743628758	1.70024731853688	0.437160205110275	0.1222	0.0608	0.0079	0.0032	0.0193	0.0019	0.0018	0.016	0.1512	0.0151	0.0211	0.0094	0.1089	0.0205	0.0092	0.0017	0.0019	0.1072	0.092	0.0081	0.007	0.0066	0.0345	0.0067	0.0156	0.1475
1	rs16847945	224577397	1.22	0.223600634562227	3.4	0.121538743628758	1.68912896966939	0.457261141171463	0.1222	0.0609	0.008	0.0033	0.0194	0.0019	0.0018	0.0161	0.1513	0.0151	0.0211	0.0095	0.1085	0.0205	0.0091	0.0017	0.0019	0.107	0.092	0.008	0.007	0.0066	0.0345	0.0066	0.0156	0.1478
1	rs12122214	224596095	1.22	0.223600634562227	3.4	0.121538743628758	1.70970755285928	0.466525122858513	0.1222	0.0608	0.008	0.0033	0.0194	0.002	0.0019	0.016	0.1513	0.0152	0.021	0.0095	0.1083	0.0205	0.0092	0.0017	0.0019	0.1069	0.092	0.008	0.0069	0.0066	0.0345	0.0066	0.0156	0.1478
1	rs80328683	224617536	1.22	0.223600634562227	3.4	0.121538743628758	1.70791920688625	0.465852187383171	0.1222	0.0609	0.008	0.0033	0.0194	0.002	0.0019	0.016	0.1513	0.0152	0.021	0.0095	0.1083	0.0205	0.0092	0.0017	0.0019	0.1069	0.092	0.008	0.0069	0.0066	0.0345	0.0066	0.0156	0.1478
1	rs10799573	224625075	1.22	0.223600634562227	3.4	0.121538743628758	1.77100615537262	0.457528975407928	0.1222	0.0609	0.008	0.0034	0.0194	0.002	0.002	0.016	0.1513	0.0152	0.021	0.0094	0.1081	0.0205	0.0092	0.0017	0.002	0.1068	0.092	0.008	0.0069	0.0067	0.0345	0.0067	0.0156	0.1476
1	rs12129540	224625334	1.22	0.223600634562227	3.4	0.121538743628758	1.76429989367599	0.455387457505408	0.1222	0.0609	0.008	0.0034	0.0194	0.002	0.002	0.016	0.1513	0.0152	0.021	0.0094	0.1081	0.0205	0.0092	0.0017	0.002	0.1068	0.092	0.008	0.0069	0.0067	0.0345	0.0067	0.0156	0.1476
1	rs111741601	224628331	1.22	0.223600634562227	3.4	0.121538743628758	1.73417872134611	0.450578741741527	0.1222	0.0609	0.008	0.0034	0.0195	0.002	0.002	0.016	0.1512	0.0152	0.021	0.0094	0.108	0.0205	0.0092	0.0017	0.002	0.1068	0.092	0.0081	0.0069	0.0067	0.0345	0.0067	0.0156	0.1476
1	rs1572992	224681938	1.23	0.19861485684188	3.4	0.121538743628758	1.50916691948707	0.452847845910839	0.1224	0.0611	0.0081	0.0035	0.0197	0.002	0.0021	0.0161	0.1516	0.0153	0.0209	0.0095	0.1066	0.0205	0.0092	0.0016	0.002	0.106	0.092	0.0081	0.0069	0.0067	0.0344	0.0068	0.0156	0.1482
1	rs12038411	224694959	1.24	0.175701215111077	3.41	0.114783892697204	0.822289610772761	0.40649553380204	0.1235	0.0621	0.0082	0.0037	0.02	0.0021	0.0022	0.0162	0.155	0.0153	0.0208	0.0093	0.0975	0.0204	0.0094	0.0017	0.0022	0.1057	0.0923	0.008	0.007	0.0068	0.0348	0.0069	0.0153	0.1504
1	rs7545252	224703114	1.23	0.19861485684188	3.41	0.114783892697204	0.759549557312381	0.418218156934874	0.1237	0.0623	0.0082	0.0037	0.02	0.0022	0.0023	0.0162	0.1555	0.0154	0.0208	0.0092	0.0961	0.0204	0.0094	0.0018	0.0022	0.1058	0.0924	0.008	0.0071	0.0068	0.0349	0.0069	0.0153	0.1508
1	rs2786563	224703448	1.23	0.19861485684188	3.42	0.108314757127468	0.74721666406333	0.408702839108237	0.1237	0.0623	0.0082	0.0037	0.02	0.0022	0.0023	0.0162	0.1555	0.0154	0.0208	0.0092	0.0961	0.0204	0.0094	0.0018	0.0022	0.1058	0.0924	0.008	0.0071	0.0068	0.0349	0.0069	0.0153	0.1507
1	rs74896908	224705639	1.24	0.175701215111077	3.42	0.108314757127468	0.701504780721047	0.364062267821493	0.1236	0.0623	0.0082	0.0037	0.02	0.0022	0.0023	0.0162	0.1556	0.0153	0.0207	0.0092	0.0961	0.0203	0.0094	0.0018	0.0022	0.1058	0.0923	0.008	0.0071	0.0068	0.0348	0.0068	0.0153	0.1508
1	rs6426134	224706447	1.24	0.175701215111077	3.42	0.108314757127468	0.69944067726521	0.367337785812469	0.1236	0.0623	0.0081	0.0037	0.02	0.0022	0.0023	0.0162	0.1556	0.0153	0.0207	0.0092	0.0961	0.0203	0.0094	0.0018	0.0022	0.1058	0.0923	0.008	0.0071	0.0068	0.0348	0.0068	0.0153	0.1508
1	rs116539836	224708495	1.24	0.175701215111077	3.42	0.108314757127468	0.623739630905836	0.330795293442729	0.1236	0.0623	0.0081	0.0037	0.02	0.0022	0.0023	0.0161	0.1559	0.0153	0.0207	0.0092	0.0962	0.0202	0.0094	0.0018	0.0023	0.1057	0.0922	0.0079	0.0071	0.0069	0.0347	0.0068	0.0152	0.1509
1	rs76645594	224720509	1.23	0.19861485684188	3.42	0.108314757127468	0.391827585338945	0.218665639742481	0.1236	0.0627	0.0076	0.0038	0.0201	0.0024	0.0025	0.0156	0.1578	0.015	0.0206	0.0089	0.0966	0.0198	0.0095	0.0021	0.0024	0.1056	0.0915	0.0075	0.0071	0.0071	0.0338	0.0067	0.015	0.1515
1	rs115272228	224724968	1.23	0.19861485684188	3.42	0.108314757127468	0.394684750304352	0.22875138966079	0.1236	0.0627	0.0076	0.0038	0.0201	0.0025	0.0025	0.0156	0.1579	0.0149	0.0206	0.0089	0.0967	0.0198	0.0095	0.0021	0.0024	0.1056	0.0915	0.0075	0.0071	0.0071	0.0338	0.0067	0.015	0.1516
1	rs712087	224730491	1.23	0.19861485684188	3.42	0.108314757127468	0.409870545681113	0.260781864474684	0.1237	0.0627	0.0076	0.0038	0.0201	0.0025	0.0025	0.0156	0.1579	0.0149	0.0206	0.0089	0.0967	0.0198	0.0095	0.0021	0.0024	0.1056	0.0915	0.0075	0.0071	0.0071	0.0337	0.0067	0.015	0.1517
1	rs116602369	224730597	1.23	0.19861485684188	3.42	0.108314757127468	0.408156342870122	0.256578203829785	0.1237	0.0627	0.0076	0.0038	0.0201	0.0025	0.0025	0.0156	0.1579	0.0149	0.0206	0.0089	0.0967	0.0198	0.0095	0.0021	0.0024	0.1056	0.0915	0.0075	0.0071	0.0071	0.0337	0.0067	0.015	0.1517
1	rs2786562	224741968	1.23	0.19861485684188	3.42	0.108314757127468	0.326176636021217	0.180677020444862	0.1239	0.0627	0.0075	0.0038	0.0201	0.0025	0.0025	0.0156	0.158	0.0149	0.0206	0.0089	0.0964	0.0197	0.0095	0.0025	0.0024	0.1056	0.0912	0.0075	0.0071	0.0071	0.0337	0.0067	0.015	0.1516
1	rs114950172	224743391	1.23	0.19861485684188	3.42	0.108314757127468	0.314881272235062	0.167128792396699	0.1239	0.0627	0.0075	0.0038	0.0201	0.0026	0.0025	0.0156	0.158	0.0148	0.0206	0.0089	0.0963	0.0197	0.0095	0.0025	0.0024	0.1057	0.0912	0.0075	0.0071	0.0072	0.0337	0.0067	0.015	0.1517
1	rs115442429	224744007	1.23	0.19861485684188	3.42	0.108314757127468	0.308767841684786	0.163019752748501	0.124	0.0627	0.0075	0.0038	0.0201	0.0026	0.0025	0.0156	0.158	0.0148	0.0206	0.0088	0.0962	0.0197	0.0095	0.0025	0.0024	0.1057	0.0911	0.0075	0.0071	0.0072	0.0337	0.0067	0.0149	0.1517
1	rs16849647	224751808	1.23	0.19861485684188	3.42	0.108314757127468	0.188384238257121	0.0996906297800724	0.1261	0.0623	0.0075	0.004	0.0203	0.0031	0.003	0.0155	0.1591	0.0141	0.0207	0.0087	0.0933	0.0196	0.0091	0.0032	0.0026	0.1056	0.09	0.0075	0.0069	0.0074	0.0343	0.0065	0.0145	0.1522
1	rs1499294	224752508	1.23	0.19861485684188	3.42	0.108314757127468	0.194197027766583	0.109608712564774	0.1262	0.0623	0.0075	0.004	0.0203	0.0031	0.003	0.0155	0.1592	0.0141	0.0206	0.0087	0.0933	0.0196	0.0091	0.0032	0.0026	0.1057	0.09	0.0075	0.0069	0.0074	0.0342	0.0065	0.0145	0.1522
1	rs76296895	224757068	1.23	0.19861485684188	3.42	0.108314757127468	0.141980689170931	0.0833876767461409	0.1267	0.0621	0.0073	0.004	0.0204	0.0032	0.0031	0.0156	0.1592	0.014	0.0206	0.0086	0.0932	0.0196	0.009	0.0033	0.0027	0.1055	0.0899	0.0075	0.0068	0.0074	0.0342	0.0065	0.0143	0.1524
1	rs12047290	224772103	1.22	0.223600634562227	3.4	0.121538743628758	0.138150289778924	0.0881258425092781	0.127	0.062	0.0072	0.004	0.0203	0.0032	0.0031	0.0157	0.1593	0.014	0.0206	0.0086	0.0931	0.0196	0.0089	0.0033	0.0027	0.1054	0.0898	0.0075	0.0068	0.0075	0.0343	0.0065	0.0143	0.1525
1	rs76641450	224772451	1.22	0.223600634562227	3.4	0.121538743628758	0.134197334889055	0.0786818857989365	0.127	0.0619	0.0072	0.004	0.0204	0.0032	0.0031	0.0157	0.1593	0.014	0.0206	0.0086	0.0931	0.0196	0.0089	0.0033	0.0027	0.1054	0.0898	0.0076	0.0068	0.0073	0.0343	0.0065	0.0143	0.1525
1	rs16849895	224777288	1.22	0.223600634562227	3.4	0.121538743628758	0.127153939640588	0.0784605750124373	0.1271	0.0619	0.0072	0.004	0.0204	0.0032	0.0031	0.0157	0.1593	0.014	0.0206	0.0086	0.0931	0.0196	0.0089	0.0033	0.0027	0.1054	0.0898	0.0076	0.0068	0.0074	0.0343	0.0065	0.0142	0.1525
1	rs77836420	224797729	1.22	0.223600634562227	3.4	0.121538743628758	0.100739932335396	0.0617346638076259	0.1277	0.0617	0.0071	0.004	0.0204	0.0034	0.0032	0.0157	0.1593	0.0139	0.0205	0.0086	0.0926	0.0198	0.0089	0.0034	0.0027	0.1052	0.0895	0.0077	0.0068	0.0073	0.0341	0.0065	0.0142	0.1527
1	rs1566386	224803800	1.22	0.223600634562227	3.39	0.128586294370088	0.111644600647347	0.0809835855775281	0.1278	0.0618	0.0071	0.004	0.0205	0.0034	0.0032	0.0157	0.1593	0.0139	0.0205	0.0085	0.0926	0.0198	0.0089	0.0034	0.0027	0.1052	0.0895	0.0076	0.0068	0.0073	0.0341	0.0066	0.0142	0.1528
1	rs76585821	224812701	1.22	0.223600634562227	3.39	0.128586294370088	0.101544096533979	0.0871236644848596	0.128	0.0618	0.0071	0.004	0.0204	0.0034	0.0032	0.0157	0.1593	0.0139	0.0204	0.0085	0.0924	0.0198	0.0089	0.0035	0.0028	0.1051	0.0894	0.0077	0.0068	0.0073	0.0341	0.0066	0.0142	0.1528
1	rs76744942	224830971	1.21	0.250745108472337	3.39	0.128586294370088	0.0941272257452871	0.0784605750124373	0.1295	0.061	0.007	0.0041	0.0207	0.0037	0.0034	0.0155	0.1592	0.0137	0.0201	0.0084	0.0922	0.0201	0.0086	0.0036	0.0028	0.1051	0.0897	0.0079	0.0066	0.0073	0.0346	0.0066	0.014	0.1517
1	rs115394880	224832100	1.21	0.250745108472337	3.38	0.135933471893229	0.0950225971152961	0.0800894066322641	0.1295	0.061	0.007	0.0041	0.0207	0.0037	0.0034	0.0155	0.1592	0.0137	0.0201	0.0084	0.0922	0.0201	0.0086	0.0036	0.0029	0.1051	0.0897	0.0079	0.0066	0.0072	0.0347	0.0065	0.014	0.1517
