## Supplementary Tab. 5 for "Sparse haplotype-based fine-scale local ancestry inference at scale reveals recent selection on immune responses": 304206_file06 (part 12 of 161)

Chromosome	rs_number	hg19_GRCh37_Position	LDAS_26pop	-log10(p_LDAS_26pop)	LDAS_5continent	-log10(p_LDAS_5continent)	-log10(p_AAS_26pop)	-log10(p_AAS_5continent)	prob_ACB	prob_ASW	prob_BEB	prob_CDX	prob_CEU	prob_CHB	prob_CHS	prob_CLM	prob_ESN	prob_FIN	prob_GBR	prob_GIH	prob_GWD	prob_IBS	prob_ITU	prob_JPT	prob_KHV	prob_LWK	prob_MSL	prob_MXL	prob_PEL	prob_PJL	prob_PUR	prob_STU	prob_TSI	prob_YRI
1	rs56311342	224836243	1.21	0.250745108472337	3.38	0.135933471893229	0.117814377124646	0.130412110841988	0.1297	0.061	0.0069	0.0041	0.0207	0.0037	0.0035	0.0155	0.1592	0.0137	0.02	0.0084	0.0922	0.0201	0.0085	0.0037	0.0029	0.1051	0.0898	0.0079	0.0066	0.0073	0.0347	0.0066	0.014	0.1516
1	rs7554310	224849358	1.21	0.250745108472337	3.37	0.143587140072381	0.151317104182504	0.167128792396699	0.1299	0.0606	0.007	0.0042	0.0208	0.0037	0.0035	0.0154	0.1593	0.0136	0.0199	0.0085	0.0921	0.0202	0.0088	0.0037	0.0029	0.1048	0.0899	0.008	0.0066	0.0073	0.0348	0.0065	0.0141	0.1511
1	rs114023682	224859657	1.21	0.250745108472337	3.36	0.151554094423325	0.154351325384007	0.149965144010172	0.1301	0.0604	0.007	0.0042	0.0208	0.0037	0.0036	0.0154	0.1593	0.0136	0.0199	0.0086	0.0921	0.0202	0.0089	0.0037	0.0029	0.1047	0.0899	0.008	0.0066	0.0073	0.0349	0.0065	0.0141	0.1509
1	rs79534478	224865658	1.2	0.280131383133392	3.35	0.159841057206343	0.177461805180096	0.174954125875564	0.1305	0.06	0.007	0.0042	0.0208	0.0037	0.0036	0.0153	0.1593	0.0136	0.0199	0.0086	0.092	0.0202	0.0089	0.0038	0.003	0.1046	0.09	0.008	0.0066	0.0073	0.0349	0.0065	0.0142	0.1505
1	rs115096041	224869070	1.2	0.280131383133392	3.35	0.159841057206343	0.173485183673127	0.176554119740517	0.1305	0.06	0.007	0.0042	0.0208	0.0037	0.0037	0.0153	0.1593	0.0136	0.0198	0.0086	0.092	0.0202	0.0089	0.0038	0.003	0.1046	0.09	0.008	0.0066	0.0074	0.0349	0.0065	0.0142	0.1505
1	rs56365526	224877308	1.2	0.280131383133392	3.35	0.159841057206343	0.184974877308026	0.225264306881547	0.1308	0.0597	0.007	0.0042	0.0208	0.0037	0.0037	0.0153	0.1593	0.0136	0.0198	0.0087	0.0919	0.0203	0.0089	0.0038	0.003	0.1046	0.09	0.008	0.0066	0.0074	0.035	0.0065	0.0142	0.1503
1	rs149166356	224882963	1.2	0.280131383133392	3.35	0.159841057206343	0.191639123903327	0.236218764368775	0.1312	0.0596	0.0071	0.0042	0.0208	0.0037	0.0038	0.0153	0.1589	0.0136	0.0197	0.0088	0.0919	0.0202	0.0089	0.0039	0.003	0.1046	0.0901	0.008	0.0066	0.0075	0.035	0.0064	0.0142	0.1501
1	rs16852032	224883236	1.2	0.280131383133392	3.35	0.159841057206343	0.193240320412106	0.238319010462656	0.1313	0.0596	0.0071	0.0042	0.0208	0.0037	0.0038	0.0153	0.1589	0.0136	0.0197	0.0088	0.0919	0.0202	0.0089	0.0039	0.003	0.1046	0.0901	0.008	0.0066	0.0075	0.035	0.0064	0.0142	0.1501
1	rs111980810	224883549	1.2	0.280131383133392	3.35	0.159841057206343	0.187669441108911	0.209685103519305	0.1312	0.0596	0.0071	0.0042	0.0208	0.0037	0.0038	0.0153	0.1588	0.0136	0.0197	0.0088	0.0919	0.0202	0.0089	0.0039	0.003	0.1046	0.0901	0.008	0.0066	0.0075	0.0351	0.0064	0.0142	0.1501
1	rs10915699	224891040	1.2	0.280131383133392	3.35	0.159841057206343	0.436131335849252	0.251156942551563	0.1306	0.0596	0.0071	0.0041	0.0208	0.0037	0.0035	0.0153	0.159	0.0136	0.0197	0.0088	0.0918	0.0202	0.009	0.0049	0.0029	0.1047	0.0902	0.008	0.0066	0.0075	0.0351	0.0064	0.0142	0.1502
1	rs6675980	224898863	1.19	0.311838986457593	3.35	0.159841057206343	0.476721919957177	0.220498158502243	0.1319	0.0594	0.0073	0.004	0.0209	0.0035	0.0034	0.0153	0.1588	0.0134	0.0195	0.0085	0.0916	0.0205	0.0091	0.005	0.0029	0.1035	0.0902	0.008	0.0065	0.0075	0.0356	0.0064	0.014	0.1506
1	rs75670070	224904258	1.19	0.311838986457593	3.35	0.159841057206343	0.574110670419133	0.194170386651712	0.1319	0.0593	0.0072	0.004	0.0209	0.0034	0.0034	0.0153	0.1587	0.0133	0.0195	0.0086	0.0916	0.0206	0.0093	0.0049	0.0029	0.1034	0.0902	0.008	0.0065	0.0076	0.0357	0.0064	0.0137	0.1506
1	rs7553376	224907449	1.19	0.311838986457593	3.35	0.159841057206343	0.602021076774894	0.22157844819789	0.1317	0.0593	0.0072	0.004	0.0209	0.0034	0.0034	0.0154	0.1588	0.0133	0.0195	0.0087	0.0917	0.0207	0.0093	0.0049	0.0029	0.1035	0.0902	0.008	0.0064	0.0076	0.0357	0.0064	0.0137	0.1505
1	rs5010413	224908197	1.19	0.311838986457593	3.35	0.159841057206343	0.576873997256201	0.190868931332259	0.1319	0.0593	0.0072	0.004	0.0209	0.0034	0.0034	0.0153	0.1587	0.0133	0.0195	0.0087	0.0917	0.0207	0.0093	0.0049	0.0029	0.1034	0.0901	0.0079	0.0064	0.0076	0.0357	0.0064	0.0137	0.1507
1	rs11588322	224910885	1.18	0.345943801679723	3.35	0.159841057206343	0.566727472122089	0.168210892011601	0.1327	0.0588	0.0071	0.0041	0.021	0.0033	0.0033	0.0155	0.1582	0.0132	0.0196	0.009	0.0931	0.0208	0.0093	0.0048	0.0029	0.1031	0.0884	0.0077	0.0064	0.0077	0.0363	0.0064	0.0138	0.1506
1	rs892978	224911001	1.18	0.345943801679723	3.35	0.159841057206343	0.613217815967782	0.223093750891437	0.1326	0.0587	0.0071	0.0041	0.021	0.0032	0.0032	0.0156	0.1583	0.0132	0.0196	0.0091	0.0933	0.0209	0.0093	0.0047	0.0029	0.1031	0.0882	0.0077	0.0064	0.0078	0.0363	0.0066	0.0139	0.1505
1	rs753720	224911116	1.18	0.345943801679723	3.34	0.168454672892635	0.531783644611969	0.157501188250261	0.1334	0.0578	0.007	0.004	0.0208	0.0032	0.0032	0.0155	0.1588	0.0132	0.0196	0.0091	0.0937	0.0208	0.0092	0.0047	0.0029	0.1027	0.0885	0.0076	0.0063	0.0078	0.0362	0.0066	0.0138	0.1508
1	rs115569646	224913009	1.18	0.345943801679723	3.34	0.168454672892635	0.41313743380271	0.207882820614509	0.1347	0.0578	0.007	0.0037	0.0207	0.003	0.0031	0.0158	0.159	0.0132	0.0193	0.0093	0.0942	0.0209	0.0091	0.0044	0.0028	0.1027	0.0886	0.0075	0.0062	0.0076	0.0357	0.0067	0.0138	0.1503
1	rs1010735	224915429	1.18	0.345943801679723	3.34	0.168454672892635	0.452083099645773	0.229844663708658	0.1348	0.0578	0.007	0.0036	0.0207	0.003	0.0031	0.0159	0.159	0.0132	0.0192	0.0094	0.0943	0.0209	0.0091	0.0043	0.0028	0.1027	0.0886	0.0075	0.0062	0.0076	0.0356	0.0067	0.0138	0.1502
1	rs16853500	224925351	1.17	0.382518045708746	3.33	0.177401503992083	0.405933259159274	0.222443922311406	0.1354	0.0576	0.007	0.0035	0.0207	0.0029	0.003	0.016	0.1588	0.0131	0.0191	0.0095	0.0952	0.0211	0.0091	0.0041	0.0027	0.1027	0.0891	0.0075	0.0062	0.0075	0.035	0.0068	0.0137	0.1499
1	rs114696445	224934028	1.17	0.382518045708746	3.33	0.177401503992083	0.316682511560504	0.186871369457238	0.1357	0.0576	0.007	0.0034	0.0207	0.0028	0.0028	0.016	0.1582	0.0129	0.0191	0.0095	0.096	0.0211	0.009	0.0039	0.0027	0.1025	0.0895	0.0075	0.0062	0.0075	0.0348	0.0069	0.0137	0.15
1	rs12751412	224938853	1.16	0.421630287221885	3.33	0.177401503992083	0.313234884020818	0.328227830612835	0.1366	0.0575	0.007	0.003	0.0207	0.0026	0.0025	0.0162	0.1563	0.0125	0.0191	0.0096	0.0985	0.0214	0.0088	0.0033	0.0025	0.102	0.0908	0.0076	0.0062	0.0075	0.0339	0.0073	0.0137	0.1503
1	rs2574878	224945297	1.17	0.382518045708746	3.33	0.177401503992083	0.110489892899921	0.102054029174501	0.1395	0.0578	0.0067	0.0024	0.0206	0.0022	0.002	0.0165	0.1573	0.0124	0.0192	0.0089	0.0978	0.0214	0.0073	0.0024	0.0023	0.1038	0.093	0.0072	0.0062	0.0068	0.0326	0.0067	0.0135	0.1507
1	rs920133	224950698	1.17	0.382518045708746	3.32	0.186688027238402	0.103901415251164	0.0902998883975837	0.1397	0.0578	0.0067	0.0024	0.0206	0.0022	0.002	0.0165	0.1574	0.0124	0.0192	0.0088	0.0977	0.0214	0.0072	0.0023	0.0023	0.1038	0.0931	0.0072	0.0062	0.0068	0.0326	0.0066	0.0135	0.1507
1	rs79264717	224950722	1.17	0.382518045708746	3.31	0.196320630125924	0.103875037490147	0.0897543985335138	0.1397	0.0578	0.0067	0.0024	0.0206	0.0022	0.002	0.0165	0.1574	0.0124	0.0192	0.0088	0.0977	0.0214	0.0072	0.0023	0.0023	0.1038	0.0931	0.0072	0.0062	0.0068	0.0326	0.0066	0.0135	0.1507
1	rs114724762	224962514	1.17	0.382518045708746	3.31	0.196320630125924	0.11467594897929	0.0855144735683938	0.1401	0.0578	0.0066	0.0023	0.0205	0.0022	0.002	0.0165	0.1576	0.0123	0.0194	0.0088	0.0976	0.0216	0.0071	0.0021	0.0023	0.104	0.0934	0.0072	0.0062	0.0067	0.0325	0.0065	0.0135	0.1505
1	rs74486896	224966415	1.17	0.382518045708746	3.31	0.196320630125924	0.114703991101206	0.0876627292794626	0.1401	0.0578	0.0066	0.0023	0.0205	0.0022	0.002	0.0165	0.1576	0.0123	0.0194	0.0088	0.0975	0.0216	0.0071	0.0021	0.0023	0.104	0.0935	0.0072	0.0062	0.0067	0.0325	0.0065	0.0135	0.1505
1	rs116022902	224968676	1.17	0.382518045708746	3.31	0.196320630125924	0.116111472918938	0.0875856385991147	0.1401	0.0578	0.0066	0.0022	0.0205	0.0022	0.002	0.0165	0.1577	0.0123	0.0195	0.0088	0.0975	0.0216	0.0071	0.0021	0.0023	0.104	0.0935	0.0072	0.0062	0.0067	0.0325	0.0065	0.0135	0.1505
1	rs112695624	224968798	1.17	0.382518045708746	3.32	0.186688027238402	0.116196257166488	0.0885125145235343	0.1401	0.0578	0.0066	0.0022	0.0205	0.0022	0.002	0.0165	0.1577	0.0123	0.0195	0.0088	0.0975	0.0216	0.0071	0.0021	0.0023	0.104	0.0935	0.0072	0.0062	0.0067	0.0325	0.0065	0.0135	0.1505
1	rs17519749	224974403	1.17	0.382518045708746	3.31	0.196320630125924	0.140993372359091	0.0810582822074278	0.1408	0.0579	0.0064	0.0021	0.0203	0.0021	0.002	0.0166	0.1581	0.0122	0.0197	0.0087	0.0973	0.0218	0.0067	0.0019	0.0022	0.1042	0.094	0.0071	0.0063	0.0065	0.0323	0.0064	0.0135	0.1502
1	rs61825979	224975045	1.17	0.382518045708746	3.31	0.196320630125924	0.141406907101811	0.0802381565494411	0.1408	0.0579	0.0064	0.0021	0.0203	0.0021	0.002	0.0166	0.1581	0.0122	0.0197	0.0087	0.0973	0.0218	0.0067	0.0019	0.0022	0.1042	0.094	0.0071	0.0063	0.0065	0.0323	0.0064	0.0135	0.1502
1	rs74411541	224992243	1.17	0.382518045708746	3.31	0.196320630125924	0.163320940118538	0.0842965206494787	0.1411	0.058	0.0062	0.002	0.0203	0.0021	0.002	0.0166	0.1583	0.0122	0.0197	0.0088	0.0972	0.0218	0.0065	0.0019	0.0022	0.1043	0.0942	0.007	0.0063	0.0064	0.0322	0.0062	0.0134	0.1502
1	rs76925404	224997365	1.17	0.382518045708746	3.31	0.196320630125924	0.165548746452995	0.0879713630836043	0.1412	0.058	0.0062	0.002	0.0203	0.0021	0.002	0.0166	0.1583	0.0122	0.0197	0.0088	0.0972	0.0218	0.0065	0.0019	0.0022	0.1043	0.0942	0.007	0.0063	0.0064	0.0322	0.0062	0.0133	0.1502
1	rs1316883	225000644	1.17	0.382518045708746	3.31	0.196320630125924	0.165478860196817	0.0891325942349568	0.1412	0.058	0.0062	0.002	0.0203	0.0021	0.002	0.0166	0.1583	0.0122	0.0197	0.0088	0.0972	0.0218	0.0065	0.0018	0.0022	0.1043	0.0943	0.007	0.0063	0.0064	0.0322	0.0062	0.0134	0.1502
1	rs75872528	225016057	1.17	0.382518045708746	3.31	0.196320630125924	0.162974440408728	0.094949494324367	0.1413	0.058	0.0062	0.002	0.0203	0.0021	0.002	0.0166	0.1583	0.0122	0.0197	0.0087	0.0972	0.0218	0.0065	0.0017	0.0022	0.1043	0.0943	0.007	0.0063	0.0064	0.0322	0.0062	0.0134	0.1502
1	rs1316512	225019623	1.17	0.382518045708746	3.31	0.196320630125924	0.16377203416196	0.0984766776535603	0.1413	0.058	0.0062	0.002	0.0203	0.0021	0.002	0.0166	0.1583	0.0122	0.0197	0.0087	0.0972	0.0218	0.0065	0.0017	0.0022	0.1043	0.0943	0.007	0.0063	0.0064	0.0322	0.0062	0.0134	0.1502
1	rs74769899	225024120	1.17	0.382518045708746	3.31	0.196320630125924	0.151549241444167	0.0961462615445758	0.1416	0.058	0.0061	0.0019	0.0204	0.0021	0.002	0.0167	0.1585	0.0123	0.0196	0.0087	0.0971	0.0216	0.0064	0.0017	0.0022	0.1044	0.0946	0.007	0.0063	0.0064	0.0321	0.0061	0.0133	0.1502
1	rs12117152	225026451	1.17	0.382518045708746	3.31	0.196320630125924	0.143068288684605	0.0923374721587286	0.142	0.0581	0.0061	0.0019	0.0204	0.0021	0.002	0.0167	0.1587	0.0123	0.0195	0.0086	0.097	0.0215	0.0062	0.0016	0.0021	0.1045	0.0949	0.007	0.0063	0.0063	0.032	0.0061	0.0131	0.1501
1	rs74496394	225029911	1.17	0.382518045708746	3.31	0.196320630125924	0.140453688594876	0.0950290950788296	0.1422	0.0581	0.0061	0.0019	0.0205	0.0021	0.002	0.0168	0.1588	0.0123	0.0195	0.0085	0.0969	0.0215	0.0062	0.0016	0.0021	0.1046	0.095	0.007	0.0063	0.0062	0.0319	0.006	0.013	0.1501
1	rs34959085	225034022	1.17	0.382518045708746	3.31	0.196320630125924	0.137961983748826	0.0967869462338897	0.1422	0.0581	0.0061	0.0019	0.0205	0.0021	0.002	0.0168	0.1589	0.0123	0.0195	0.0085	0.0969	0.0214	0.0062	0.0016	0.0021	0.1046	0.095	0.007	0.0063	0.0062	0.0319	0.006	0.013	0.1502
1	rs2405782	225039835	1.17	0.382518045708746	3.31	0.196320630125924	0.143710368303555	0.110451525745496	0.1423	0.0581	0.006	0.0019	0.0205	0.002	0.0019	0.0167	0.159	0.0123	0.0194	0.0084	0.097	0.0214	0.0061	0.0016	0.0021	0.1046	0.0951	0.007	0.0063	0.0061	0.0319	0.006	0.013	0.1503
1	rs115018818	225047091	1.17	0.382518045708746	3.31	0.196320630125924	0.133581103887862	0.0993663407628129	0.1425	0.0583	0.006	0.0019	0.0205	0.002	0.0019	0.0167	0.1591	0.0124	0.0194	0.0084	0.0969	0.0213	0.0061	0.0016	0.0021	0.1047	0.0952	0.007	0.0063	0.0061	0.0319	0.0059	0.013	0.1503
1	rs61852090	225052055	1.17	0.382518045708746	3.3	0.2063056077908	0.130101181065959	0.0967869462338897	0.1425	0.0584	0.0059	0.0019	0.0204	0.002	0.0019	0.0167	0.1592	0.0124	0.0193	0.0084	0.0968	0.0213	0.0061	0.0016	0.0021	0.1047	0.0952	0.007	0.0063	0.0061	0.0318	0.0059	0.0129	0.1504
1	rs17520421	225058924	1.17	0.382518045708746	3.3	0.2063056077908	0.127542548363191	0.0965464935360461	0.1426	0.0586	0.0059	0.0018	0.0204	0.002	0.0019	0.0167	0.1593	0.0124	0.0193	0.0085	0.0967	0.0212	0.0061	0.0015	0.002	0.1047	0.0952	0.0069	0.0063	0.006	0.0318	0.0058	0.0129	0.1504
1	rs72746941	225085775	1.17	0.382518045708746	3.3	0.2063056077908	0.0884608295420604	0.117627900970223	0.1433	0.0591	0.0058	0.0018	0.0205	0.002	0.0019	0.0166	0.1601	0.0125	0.0192	0.008	0.0959	0.0211	0.0061	0.0013	0.0019	0.105	0.0953	0.0069	0.0063	0.0058	0.0317	0.0057	0.0129	0.1507
1	rs2501085	225101523	1.17	0.382518045708746	3.31	0.196320630125924	0.0870848058503607	0.136392152344179	0.1434	0.0591	0.0058	0.0018	0.0205	0.002	0.0018	0.0166	0.1603	0.0125	0.0192	0.0079	0.0958	0.0211	0.0061	0.0013	0.0019	0.105	0.0953	0.0069	0.0063	0.0058	0.0317	0.0057	0.0129	0.1507
1	rs16858299	225111228	1.17	0.382518045708746	3.31	0.196320630125924	0.08467488841591	0.134660512290268	0.1437	0.0591	0.0057	0.0018	0.0205	0.002	0.0018	0.0165	0.1601	0.0125	0.0192	0.0079	0.0958	0.0211	0.0062	0.0013	0.0019	0.105	0.0954	0.0069	0.0063	0.0058	0.0317	0.0057	0.0129	0.1506
1	rs61852097	225115209	1.17	0.382518045708746	3.31	0.196320630125924	0.0831991212010707	0.132846540895029	0.1437	0.0591	0.0057	0.0018	0.0205	0.002	0.0018	0.0165	0.1601	0.0125	0.0192	0.0079	0.0958	0.021	0.0062	0.0013	0.0019	0.105	0.0954	0.0069	0.0063	0.0058	0.0317	0.0057	0.0129	0.1507
1	rs12748878	225142971	1.17	0.382518045708746	3.31	0.196320630125924	0.0850231694594759	0.141728119479698	0.1437	0.059	0.0057	0.0018	0.0205	0.0021	0.0019	0.0166	0.16	0.0125	0.0192	0.0079	0.0958	0.021	0.0062	0.0013	0.0019	0.105	0.0955	0.0068	0.0063	0.0057	0.0317	0.0057	0.0129	0.1507
1	rs2501140	225162323	1.17	0.382518045708746	3.31	0.196320630125924	0.0951973170523809	0.143213210765315	0.1437	0.0589	0.0056	0.0019	0.0206	0.0021	0.0019	0.0166	0.16	0.0125	0.0191	0.008	0.0958	0.0208	0.0062	0.0013	0.0019	0.105	0.0959	0.0068	0.0064	0.0056	0.0316	0.0057	0.0128	0.1506
1	rs2489320	225189237	1.17	0.382518045708746	3.31	0.196320630125924	0.0961744553373844	0.142562791242442	0.1438	0.0588	0.0056	0.0019	0.0206	0.0021	0.0019	0.0166	0.16	0.0125	0.0191	0.008	0.0958	0.0208	0.0062	0.0013	0.0019	0.105	0.0959	0.0068	0.0064	0.0056	0.0317	0.0057	0.0128	0.1507
1	rs116798258	225189455	1.17	0.382518045708746	3.3	0.2063056077908	0.0961744553373844	0.142469961976645	0.1438	0.0588	0.0056	0.0019	0.0206	0.0021	0.0019	0.0166	0.16	0.0125	0.0191	0.008	0.0958	0.0208	0.0062	0.0013	0.0019	0.105	0.0959	0.0068	0.0064	0.0056	0.0317	0.0057	0.0128	0.1507
1	rs2456349	225202426	1.17	0.382518045708746	3.3	0.2063056077908	0.0939785159000939	0.154623866827518	0.1438	0.059	0.0056	0.0019	0.0206	0.0021	0.0019	0.0166	0.1601	0.0124	0.0191	0.0079	0.0958	0.0207	0.0062	0.0013	0.0019	0.1051	0.0959	0.0067	0.0064	0.0055	0.0316	0.0057	0.0128	0.1508
1	rs6697156	225206263	1.17	0.382518045708746	3.3	0.2063056077908	0.102430676599074	0.161852369110184	0.1438	0.0591	0.0055	0.0019	0.0206	0.0021	0.0019	0.0166	0.1601	0.0123	0.0191	0.0079	0.0959	0.0207	0.0061	0.0013	0.0019	0.1052	0.0958	0.0067	0.0064	0.0055	0.0316	0.0057	0.0128	0.1508
1	rs75568712	225211422	1.17	0.382518045708746	3.3	0.2063056077908	0.108040445019331	0.165265487847853	0.1438	0.0592	0.0055	0.0019	0.0206	0.0021	0.0019	0.0166	0.1601	0.0123	0.0192	0.0079	0.096	0.0207	0.0061	0.0012	0.0019	0.1052	0.0959	0.0067	0.0063	0.0055	0.0316	0.0057	0.0128	0.1509
1	rs11577104	225228037	1.17	0.382518045708746	3.3	0.2063056077908	0.11269572423956	0.17018459656638	0.1438	0.0593	0.0055	0.0019	0.0206	0.0021	0.0019	0.0166	0.1602	0.0123	0.0192	0.0079	0.0959	0.0206	0.0062	0.0012	0.0019	0.1053	0.0959	0.0067	0.0063	0.0055	0.0315	0.0057	0.0127	0.1509
1	rs78320839	225237950	1.17	0.382518045708746	3.3	0.2063056077908	0.11280672210799	0.169591640529067	0.1438	0.0593	0.0055	0.0019	0.0206	0.0021	0.0019	0.0166	0.1602	0.0123	0.0192	0.0079	0.0959	0.0206	0.0062	0.0012	0.0019	0.1053	0.0959	0.0067	0.0063	0.0055	0.0315	0.0057	0.0127	0.1509
1	rs76350714	225240508	1.17	0.382518045708746	3.3	0.2063056077908	0.112890014686364	0.170580301813617	0.1438	0.0593	0.0055	0.0019	0.0206	0.0021	0.0019	0.0166	0.1602	0.0123	0.0192	0.0079	0.0959	0.0206	0.0062	0.0012	0.0019	0.1053	0.0959	0.0067	0.0063	0.0055	0.0315	0.0057	0.0127	0.1509
1	rs115936152	225241780	1.17	0.382518045708746	3.3	0.2063056077908	0.112945564110255	0.170679278220969	0.1438	0.0593	0.0055	0.0019	0.0206	0.0021	0.0019	0.0166	0.1602	0.0123	0.0192	0.0079	0.0959	0.0206	0.0062	0.0012	0.0019	0.1053	0.0959	0.0067	0.0063	0.0055	0.0315	0.0057	0.0127	0.1509
1	rs3128646	225263929	1.17	0.382518045708746	3.3	0.2063056077908	0.116961024814799	0.165461279592916	0.1438	0.0594	0.0055	0.0018	0.0206	0.002	0.0019	0.0166	0.1602	0.0122	0.0192	0.0079	0.0959	0.0206	0.0062	0.0011	0.0019	0.1054	0.0959	0.0066	0.0063	0.0054	0.0315	0.0057	0.0127	0.151
1	rs115366080	225268106	1.17	0.382518045708746	3.3	0.2063056077908	0.118499797055289	0.164678601757844	0.1438	0.0594	0.0055	0.0018	0.0206	0.0021	0.0019	0.0166	0.1602	0.0122	0.0192	0.0079	0.0958	0.0206	0.0062	0.0011	0.0019	0.1054	0.096	0.0066	0.0063	0.0054	0.0315	0.0057	0.0127	0.1509
1	rs3128655	225270409	1.17	0.382518045708746	3.29	0.21664916022799	0.119503733510897	0.164092450458626	0.1438	0.0594	0.0055	0.0018	0.0206	0.0021	0.0019	0.0166	0.1602	0.0122	0.0192	0.0079	0.0958	0.0206	0.0062	0.0011	0.0019	0.1054	0.096	0.0066	0.0063	0.0054	0.0315	0.0057	0.0127	0.1509
1	rs16843107	225271596	1.17	0.382518045708746	3.29	0.21664916022799	0.120483949317992	0.162630296000759	0.1438	0.0594	0.0055	0.0018	0.0206	0.0021	0.0019	0.0166	0.1602	0.0122	0.0192	0.0079	0.0959	0.0206	0.0062	0.0011	0.0019	0.1053	0.096	0.0066	0.0063	0.0054	0.0315	0.0057	0.0127	0.1508
1	rs80035399	225272284	1.17	0.382518045708746	3.29	0.21664916022799	0.120483949317992	0.162727629385313	0.1438	0.0594	0.0055	0.0018	0.0206	0.0021	0.0019	0.0166	0.1602	0.0122	0.0192	0.0079	0.0959	0.0206	0.0062	0.0011	0.0019	0.1053	0.0961	0.0066	0.0063	0.0054	0.0315	0.0057	0.0127	0.1508
1	rs12043807	225272982	1.17	0.382518045708746	3.29	0.21664916022799	0.121759730714265	0.161755220868962	0.1438	0.0594	0.0055	0.0019	0.0206	0.0021	0.0019	0.0166	0.16	0.0122	0.0192	0.0079	0.0959	0.0206	0.0062	0.0011	0.002	0.1053	0.0961	0.0066	0.0063	0.0054	0.0315	0.0057	0.0127	0.1508
1	rs3105571	225288534	1.17	0.382518045708746	3.29	0.21664916022799	0.118156782760448	0.135115418735565	0.1439	0.0595	0.0055	0.0019	0.0206	0.0021	0.0019	0.0166	0.16	0.0122	0.0192	0.0079	0.0959	0.0206	0.0062	0.0011	0.002	0.1053	0.0961	0.0066	0.0063	0.0054	0.0314	0.0057	0.0127	0.1508
1	rs34457861	225304282	1.17	0.382518045708746	3.3	0.2063056077908	0.115970250232066	0.140248667790305	0.1438	0.0595	0.0055	0.0018	0.0206	0.0021	0.0019	0.0166	0.16	0.0123	0.0192	0.0079	0.0959	0.0206	0.0062	0.0011	0.0019	0.1053	0.096	0.0066	0.0063	0.0055	0.0314	0.0057	0.0127	0.1509
1	rs16843950	225304331	1.17	0.382518045708746	3.3	0.2063056077908	0.115970250232066	0.140248667790305	0.1438	0.0595	0.0055	0.0018	0.0206	0.0021	0.0019	0.0166	0.16	0.0123	0.0192	0.0079	0.0959	0.0206	0.0062	0.0011	0.0019	0.1053	0.096	0.0066	0.0063	0.0055	0.0314	0.0057	0.0127	0.1509
1	rs17578819	225340410	1.16	0.421630287221885	3.29	0.21664916022799	0.0843969197671632	0.158271656777745	0.1437	0.0596	0.0054	0.0022	0.0209	0.0026	0.0021	0.017	0.1587	0.0124	0.0191	0.0077	0.0956	0.021	0.0062	0.0018	0.0022	0.1047	0.0958	0.0065	0.0066	0.0055	0.0311	0.0057	0.0128	0.1504
1	rs16844408	225353103	1.16	0.421630287221885	3.28	0.227357389834261	0.0845358312043879	0.161269788849261	0.1437	0.0596	0.0054	0.0022	0.0209	0.0026	0.0021	0.017	0.1587	0.0124	0.0191	0.0077	0.0956	0.021	0.0062	0.0018	0.0022	0.1047	0.0958	0.0065	0.0066	0.0055	0.0311	0.0057	0.0128	0.1504
1	rs12563286	225362509	1.16	0.421630287221885	3.28	0.227357389834261	0.0840733597636268	0.157693680167223	0.1437	0.0596	0.0054	0.0022	0.0209	0.0026	0.0021	0.017	0.1587	0.0124	0.0191	0.0077	0.0956	0.021	0.0062	0.0018	0.0022	0.1047	0.0958	0.0065	0.0066	0.0055	0.0311	0.0057	0.0128	0.1504
1	rs61851487	225373072	1.16	0.421630287221885	3.28	0.227357389834261	0.0817852477790955	0.149303791932718	0.1437	0.0597	0.0054	0.0022	0.0209	0.0026	0.0021	0.017	0.1587	0.0124	0.0191	0.0077	0.0957	0.021	0.0062	0.0019	0.0022	0.1042	0.0958	0.0065	0.0066	0.0055	0.0312	0.0057	0.0128	0.1505
1	rs661753	225410460	1.16	0.421630287221885	3.28	0.227357389834261	0.0796711473199129	0.167325355761011	0.1436	0.0597	0.0054	0.0022	0.0209	0.0026	0.0021	0.0171	0.1586	0.0124	0.0191	0.0077	0.0956	0.021	0.0063	0.0019	0.0023	0.1041	0.0958	0.0065	0.0066	0.0055	0.0311	0.0057	0.0129	0.1504
1	rs650112	225418456	1.16	0.421630287221885	3.28	0.227357389834261	0.0809713961838994	0.173458725360656	0.1435	0.0597	0.0054	0.0023	0.0209	0.0027	0.0021	0.0172	0.1585	0.0125	0.0191	0.0078	0.0954	0.021	0.0063	0.002	0.0023	0.1041	0.0958	0.0066	0.0067	0.0055	0.0311	0.0057	0.0129	0.1504
1	rs114086886	225418903	1.16	0.421630287221885	3.28	0.227357389834261	0.0811743702304277	0.158368059185819	0.1435	0.0597	0.0054	0.0023	0.0209	0.0027	0.0021	0.0172	0.1585	0.0125	0.0191	0.0078	0.0954	0.021	0.0063	0.002	0.0023	0.1041	0.0958	0.0066	0.0066	0.0055	0.0311	0.0058	0.0129	0.1504
1	rs712061	225436576	1.16	0.421630287221885	3.28	0.227357389834261	0.0818533042283131	0.162143937391934	0.1434	0.0595	0.0055	0.0024	0.021	0.0028	0.0023	0.0174	0.158	0.0125	0.0192	0.0078	0.0952	0.0211	0.0062	0.0021	0.0024	0.104	0.0958	0.0065	0.0067	0.0055	0.0313	0.0058	0.013	0.1501
1	rs627414	225442953	1.16	0.421630287221885	3.28	0.227357389834261	0.0820804209050102	0.155580873835835	0.1433	0.0595	0.0055	0.0024	0.021	0.0028	0.0023	0.0175	0.158	0.0126	0.0192	0.0078	0.0952	0.0211	0.0062	0.0021	0.0024	0.104	0.0957	0.0065	0.0067	0.0055	0.0313	0.0058	0.013	0.1501
1	rs76767146	225452983	1.16	0.421630287221885	3.28	0.227357389834261	0.0764143033949453	0.121367439556563	0.1432	0.0595	0.0055	0.0024	0.021	0.0028	0.0023	0.0175	0.1578	0.0126	0.0192	0.0079	0.0951	0.021	0.0062	0.0021	0.0024	0.104	0.0958	0.0065	0.0067	0.0056	0.0313	0.0059	0.0129	0.15
1	rs653812	225466144	1.16	0.421630287221885	3.28	0.227357389834261	0.0775048044002531	0.094551885122987	0.1429	0.0595	0.0057	0.0025	0.021	0.0029	0.0024	0.0179	0.1568	0.0128	0.0193	0.0082	0.0942	0.0209	0.0065	0.0023	0.0025	0.1043	0.0964	0.0065	0.0067	0.0057	0.0314	0.006	0.0129	0.1493
1	rs112172758	225495168	1.16	0.421630287221885	3.28	0.227357389834261	0.0642712235871345	0.106678437841221	0.1443	0.0614	0.006	0.0026	0.0215	0.0028	0.0028	0.0178	0.1569	0.013	0.019	0.0083	0.0917	0.0206	0.0071	0.0019	0.0027	0.1026	0.0986	0.0067	0.0072	0.0059	0.0306	0.0063	0.0127	0.1462
1	rs10495237	225506294	1.16	0.421630287221885	3.27	0.2384362992664	0.0706143461834202	0.107679661383449	0.1447	0.0619	0.0061	0.0026	0.0216	0.0028	0.0029	0.0177	0.1569	0.0131	0.0189	0.0083	0.0912	0.0205	0.0072	0.0018	0.0027	0.1023	0.0991	0.0068	0.0073	0.0059	0.0305	0.0063	0.0127	0.1455
1	rs12757500	225507078	1.16	0.421630287221885	3.27	0.2384362992664	0.0707588360801704	0.0990424648448036	0.1447	0.0619	0.0061	0.0026	0.0216	0.0028	0.0029	0.0177	0.1569	0.0131	0.0189	0.0083	0.0912	0.0205	0.0072	0.0018	0.0027	0.1023	0.0991	0.0068	0.0073	0.0059	0.0305	0.0063	0.0127	0.1454
1	rs41268715	225521101	1.16	0.421630287221885	3.26	0.249891789602986	0.0809939327706095	0.0634800449719103	0.145	0.0623	0.0061	0.0026	0.0217	0.003	0.0029	0.0176	0.1558	0.0132	0.0188	0.0083	0.0911	0.0204	0.0073	0.0018	0.0026	0.103	0.0991	0.0068	0.0073	0.0059	0.0303	0.0064	0.0127	0.1452
1	rs12030277	225524472	1.16	0.421630287221885	3.26	0.249891789602986	0.102535296302787	0.134387839338093	0.145	0.0624	0.0061	0.0026	0.0217	0.003	0.0029	0.0176	0.1557	0.0132	0.0188	0.0083	0.0911	0.0204	0.0074	0.0018	0.0026	0.1031	0.0991	0.0068	0.0073	0.0059	0.0303	0.0064	0.0127	0.1452
1	rs10495238	225526592	1.16	0.421630287221885	3.24	0.273955600409011	0.104324026451067	0.1368491957257	0.1451	0.0624	0.0061	0.0026	0.0217	0.003	0.0029	0.0176	0.1558	0.0132	0.0189	0.0082	0.091	0.0204	0.0073	0.0018	0.0026	0.1031	0.0993	0.0067	0.0073	0.0059	0.0303	0.0064	0.0126	0.1452
1	rs3856145	225528183	1.16	0.421630287221885	3.24	0.273955600409011	0.105864946128445	0.137123690700647	0.1451	0.0624	0.0061	0.0026	0.0217	0.003	0.0029	0.0176	0.1559	0.0132	0.0189	0.0082	0.091	0.0204	0.0073	0.0018	0.0026	0.1031	0.0993	0.0067	0.0073	0.0059	0.0303	0.0064	0.0126	0.1452
1	rs115148958	225528189	1.16	0.421630287221885	3.24	0.273955600409011	0.105864946128445	0.137123690700647	0.145	0.0624	0.0061	0.0026	0.0217	0.003	0.0029	0.0176	0.1558	0.0132	0.0189	0.0082	0.091	0.0204	0.0073	0.0018	0.0026	0.1032	0.0993	0.0067	0.0073	0.0059	0.0303	0.0064	0.0126	0.1452
1	rs12184324	225528340	1.16	0.421630287221885	3.24	0.273955600409011	0.105864946128445	0.137215233806753	0.145	0.0624	0.0061	0.0026	0.0217	0.003	0.0029	0.0176	0.1558	0.0132	0.0189	0.0082	0.091	0.0204	0.0073	0.0018	0.0026	0.1032	0.0993	0.0067	0.0073	0.0059	0.0303	0.0064	0.0126	0.1452
1	rs6667999	225533684	1.16	0.421630287221885	3.24	0.273955600409011	0.105358615351132	0.13951106584179	0.145	0.0624	0.0061	0.0026	0.0217	0.003	0.0029	0.0176	0.1559	0.0132	0.0189	0.0082	0.091	0.0204	0.0073	0.0018	0.0026	0.1032	0.0992	0.0067	0.0073	0.0059	0.0303	0.0064	0.0126	0.1453
1	rs74147200	225533861	1.16	0.421630287221885	3.24	0.273955600409011	0.105491714112321	0.13960318846122	0.145	0.0624	0.0061	0.0026	0.0217	0.003	0.0029	0.0176	0.1559	0.0132	0.0189	0.0082	0.091	0.0204	0.0073	0.0018	0.0026	0.1032	0.0992	0.0067	0.0073	0.0059	0.0303	0.0064	0.0126	0.1453
1	rs17522489	225533931	1.16	0.421630287221885	3.24	0.273955600409011	0.105518346392681	0.140433289847481	0.145	0.0624	0.0061	0.0026	0.0217	0.003	0.0029	0.0176	0.1559	0.0132	0.0189	0.0082	0.091	0.0204	0.0073	0.0018	0.0026	0.1032	0.0992	0.0067	0.0073	0.0059	0.0303	0.0064	0.0126	0.1453
1	rs7527925	225534219	1.16	0.421630287221885	3.24	0.273955600409011	0.105305405076623	0.140248667790305	0.145	0.0624	0.0061	0.0026	0.0217	0.003	0.0029	0.0176	0.1559	0.0132	0.0189	0.0082	0.091	0.0204	0.0073	0.0018	0.0026	0.1032	0.0992	0.0067	0.0073	0.0059	0.0303	0.0064	0.0126	0.1453
1	rs7535953	225534348	1.15	0.46334549806667	3.25	0.261729658797372	0.113056713453847	0.155293550685093	0.1459	0.0619	0.0061	0.0027	0.0218	0.003	0.0031	0.0175	0.1544	0.0132	0.0189	0.0082	0.0914	0.0203	0.0073	0.0019	0.0027	0.1035	0.0988	0.0067	0.0072	0.0059	0.0303	0.0064	0.0126	0.1456
1	rs12134312	225535523	1.15	0.46334549806667	3.25	0.261729658797372	0.109669636088976	0.139050785882114	0.1459	0.0619	0.0061	0.0027	0.0218	0.003	0.0031	0.0175	0.1544	0.0132	0.0189	0.0082	0.0913	0.0204	0.0073	0.0019	0.0027	0.1036	0.0988	0.0067	0.0072	0.0059	0.0303	0.0064	0.0125	0.1456
1	rs77709968	225535561	1.15	0.46334549806667	3.25	0.261729658797372	0.109342590600793	0.138774884672921	0.1459	0.0619	0.0061	0.0027	0.0218	0.003	0.0031	0.0175	0.1544	0.0132	0.0189	0.0082	0.0913	0.0204	0.0073	0.0019	0.0027	0.1036	0.0988	0.0067	0.0072	0.0059	0.0303	0.0064	0.0125	0.1456
1	rs2406111	225538746	1.15	0.46334549806667	3.25	0.261729658797372	0.109070513967327	0.128262199424977	0.146	0.0618	0.0063	0.0028	0.0218	0.0031	0.0032	0.0175	0.1541	0.0134	0.0188	0.0083	0.0914	0.0205	0.0074	0.002	0.0028	0.1035	0.0987	0.0066	0.0073	0.006	0.0302	0.0065	0.0127	0.1447
1	rs12408617	225539363	1.15	0.46334549806667	3.25	0.261729658797372	0.114060088372308	0.127726796987499	0.146	0.0618	0.0063	0.0028	0.0218	0.0031	0.0032	0.0175	0.1541	0.0135	0.0188	0.0083	0.0914	0.0204	0.0074	0.002	0.0028	0.1037	0.0987	0.0066	0.0073	0.006	0.0302	0.0065	0.0127	0.1447
1	rs3913654	225540026	1.15	0.46334549806667	3.25	0.261729658797372	0.108148588453195	0.123826082368354	0.1458	0.0618	0.0063	0.0028	0.0218	0.0031	0.0032	0.0175	0.1541	0.0135	0.0188	0.0083	0.0914	0.0204	0.0074	0.002	0.0028	0.1035	0.0986	0.0066	0.0073	0.006	0.0302	0.0065	0.0127	0.1451
1	rs16844799	225549008	1.15	0.46334549806667	3.24	0.273955600409011	0.0916680446700864	0.0748819943490468	0.1458	0.0617	0.0063	0.0028	0.0218	0.0031	0.0032	0.0175	0.1542	0.0135	0.0188	0.0084	0.0912	0.0205	0.0074	0.002	0.0028	0.1035	0.0984	0.0066	0.0073	0.006	0.0301	0.0065	0.0127	0.1451
1	rs3856153	225553995	1.15	0.46334549806667	3.24	0.273955600409011	0.0757647807599279	0.101073454066967	0.1461	0.0622	0.0066	0.0027	0.0219	0.003	0.0032	0.0178	0.154	0.0136	0.0186	0.0084	0.0901	0.0203	0.0077	0.0022	0.0028	0.1035	0.0978	0.0067	0.0074	0.0061	0.0296	0.0066	0.0128	0.1456
1	rs12737248	225555602	1.14	0.507725131913635	3.24	0.273955600409011	0.0491158013442697	0.078018716176503	0.1467	0.0628	0.0069	0.0028	0.022	0.003	0.0033	0.0181	0.1539	0.0136	0.0182	0.0084	0.0885	0.0201	0.008	0.0024	0.0029	0.1033	0.0971	0.0067	0.0075	0.0062	0.0289	0.0067	0.013	0.146
1	rs12756111	225555856	1.14	0.507725131913635	3.24	0.273955600409011	0.0476553014722804	0.0726535170803705	0.1468	0.0629	0.0069	0.0027	0.0221	0.003	0.0033	0.0181	0.1541	0.0137	0.0182	0.0084	0.0884	0.0201	0.008	0.0024	0.003	0.1034	0.0972	0.0067	0.0075	0.0061	0.0289	0.0067	0.0129	0.146
1	rs77527186	225560137	1.14	0.507725131913635	3.24	0.273955600409011	0.0462400573598028	0.0872775472308369	0.1467	0.0629	0.0069	0.0027	0.022	0.003	0.0033	0.0181	0.1542	0.0136	0.0181	0.0084	0.0882	0.0201	0.0081	0.0024	0.003	0.1034	0.0971	0.0068	0.0075	0.0062	0.0289	0.0067	0.013	0.1461
1	rs75813072	225561218	1.14	0.507725131913635	3.25	0.261729658797372	0.0466459357286538	0.0929680434291591	0.1467	0.0629	0.0069	0.0027	0.022	0.003	0.0033	0.0181	0.1542	0.0136	0.0181	0.0084	0.0882	0.0201	0.0081	0.0024	0.003	0.1034	0.0971	0.0067	0.0075	0.0061	0.0289	0.0066	0.013	0.1462
1	rs3856154	225565015	1.14	0.507725131913635	3.25	0.261729658797372	0.046739942066198	0.103202680493299	0.1469	0.0637	0.007	0.0026	0.0217	0.0029	0.0034	0.0181	0.1544	0.0136	0.0177	0.0084	0.0875	0.0201	0.0081	0.0025	0.003	0.1036	0.0967	0.0068	0.0074	0.0061	0.0286	0.0065	0.013	0.1469
1	rs950210	225569241	1.14	0.507725131913635	3.25	0.261729658797372	0.0512708858442064	0.116419935678412	0.147	0.0636	0.0071	0.0025	0.0217	0.0029	0.0034	0.0181	0.1544	0.0137	0.0177	0.0084	0.0879	0.0201	0.0081	0.0025	0.003	0.1035	0.0966	0.0068	0.0073	0.0061	0.0286	0.0065	0.013	0.1468
1	rs12134158	225577648	1.13	0.554827224596281	3.25	0.261729658797372	0.06542228904149	0.13032226683604	0.1473	0.0638	0.0072	0.0024	0.0216	0.0028	0.0034	0.0181	0.1544	0.0137	0.0176	0.0085	0.0877	0.02	0.0082	0.0025	0.003	0.1036	0.0964	0.0068	0.0073	0.0061	0.0285	0.0065	0.0131	0.1466
1	rs61738690	225580093	1.13	0.554827224596281	3.26	0.249891789602986	0.0686723824838391	0.124090603306848	0.1472	0.0637	0.0073	0.0025	0.0216	0.0028	0.0033	0.018	0.1544	0.0137	0.0177	0.0085	0.0878	0.02	0.0082	0.0025	0.003	0.1036	0.0964	0.0068	0.0073	0.0061	0.0286	0.0065	0.013	0.1466
1	rs6426066	225583867	1.13	0.554827224596281	3.26	0.249891789602986	0.0736679034301015	0.139234831209988	0.1472	0.0637	0.0073	0.0025	0.0216	0.0028	0.0033	0.0179	0.1543	0.0137	0.0177	0.0085	0.0879	0.0201	0.0082	0.0025	0.003	0.1036	0.0963	0.0068	0.0074	0.0061	0.0287	0.0065	0.013	0.1466
1	rs6426068	225585469	1.13	0.554827224596281	3.26	0.249891789602986	0.0729071688588048	0.128172907879279	0.1472	0.0636	0.0073	0.0025	0.0216	0.0028	0.0033	0.0179	0.1543	0.0137	0.0177	0.0085	0.0879	0.0201	0.0082	0.0025	0.003	0.1036	0.0963	0.0069	0.0074	0.0061	0.0287	0.0065	0.013	0.1465
1	rs41304131	225586274	1.13	0.554827224596281	3.26	0.249891789602986	0.0738164187709408	0.135844440998802	0.1472	0.0636	0.0073	0.0025	0.0217	0.0028	0.0033	0.0179	0.1544	0.0137	0.0177	0.0085	0.0879	0.0201	0.0082	0.0025	0.003	0.1036	0.0963	0.0069	0.0074	0.0061	0.0287	0.0065	0.013	0.1466
1	rs10915823	225588533	1.13	0.554827224596281	3.26	0.249891789602986	0.0874393606792596	0.159140027848149	0.1471	0.0637	0.0073	0.0025	0.0217	0.0028	0.0033	0.018	0.1544	0.0137	0.0177	0.0085	0.0878	0.0201	0.0083	0.0025	0.0029	0.1035	0.0961	0.0069	0.0075	0.0061	0.0287	0.0065	0.0129	0.1466
1	rs4653635	225595690	1.13	0.554827224596281	3.26	0.249891789602986	0.0924995584429405	0.149870600827366	0.1473	0.0636	0.0073	0.0025	0.0217	0.0028	0.0033	0.018	0.1544	0.0137	0.0177	0.0086	0.0877	0.0201	0.0083	0.0025	0.0028	0.1036	0.0963	0.0069	0.0075	0.0061	0.0287	0.0065	0.0129	0.1466
1	rs3766928	225601647	1.13	0.554827224596281	3.26	0.249891789602986	0.0791148573530652	0.144051042137703	0.1473	0.0635	0.0073	0.0025	0.0216	0.0028	0.0033	0.018	0.1544	0.0137	0.0176	0.0086	0.0876	0.0201	0.0083	0.0025	0.0028	0.1036	0.0962	0.0069	0.0075	0.0062	0.0287	0.0065	0.0129	0.1469
1	rs12141732	225610240	1.13	0.554827224596281	3.27	0.2384362992664	0.0603755613601403	0.0892878838085201	0.1472	0.0638	0.0073	0.0025	0.0216	0.0028	0.0033	0.0181	0.1546	0.0138	0.0176	0.0086	0.0873	0.0202	0.0081	0.0025	0.0028	0.1034	0.096	0.0068	0.0075	0.0062	0.0288	0.0065	0.0129	0.1468
1	rs10799308	225610492	1.13	0.554827224596281	3.27	0.2384362992664	0.0584421474544589	0.0859730143927169	0.1472	0.064	0.0073	0.0025	0.0216	0.0028	0.0033	0.0183	0.1548	0.0138	0.0176	0.0085	0.0871	0.0203	0.0081	0.0024	0.0028	0.1031	0.096	0.0068	0.0075	0.0062	0.0289	0.0063	0.013	0.1469
1	rs61851886	225612875	1.13	0.554827224596281	3.26	0.249891789602986	0.0448536277259361	0.0822572181755954	0.1481	0.0645	0.0072	0.0025	0.0216	0.0027	0.0032	0.0185	0.1549	0.0142	0.0175	0.0084	0.0856	0.0204	0.0079	0.0024	0.0028	0.103	0.0957	0.0066	0.0072	0.0062	0.0288	0.0062	0.0131	0.1478
1	rs56082542	225614331	1.13	0.554827224596281	3.26	0.249891789602986	0.0442315218509273	0.0868162252304122	0.1481	0.0646	0.0072	0.0025	0.0216	0.0027	0.0032	0.0185	0.1549	0.0142	0.0175	0.0084	0.0855	0.0204	0.0079	0.0025	0.0028	0.103	0.0957	0.0066	0.0072	0.0062	0.0288	0.0062	0.0131	0.1479
1	rs2066233	225618159	1.13	0.554827224596281	3.26	0.249891789602986	0.0485505417199147	0.115903683580575	0.1481	0.0647	0.0072	0.0026	0.0216	0.0027	0.0032	0.0186	0.1549	0.0143	0.0175	0.0083	0.0853	0.0204	0.0079	0.0025	0.0028	0.103	0.0957	0.0066	0.0072	0.0061	0.0288	0.0062	0.0131	0.1481
1	rs7541888	225620217	1.13	0.554827224596281	3.27	0.2384362992664	0.0498654486147287	0.123297674736775	0.1483	0.0647	0.0073	0.0026	0.0216	0.0027	0.0032	0.0186	0.1549	0.0143	0.0175	0.0083	0.085	0.0204	0.0077	0.0025	0.0028	0.1029	0.0956	0.0066	0.0072	0.0062	0.0288	0.0062	0.0131	0.1482
1	rs7539651	225623076	1.13	0.554827224596281	3.28	0.227357389834261	0.0464583080741848	0.152811369324304	0.1482	0.0647	0.0073	0.0026	0.0216	0.0027	0.0032	0.0187	0.155	0.0144	0.0175	0.0083	0.0848	0.0204	0.0077	0.0025	0.0028	0.1029	0.0954	0.0066	0.0072	0.0062	0.0287	0.0063	0.0131	0.1486
1	rs17558869	225632485	1.13	0.554827224596281	3.28	0.227357389834261	0.0397033846463671	0.141172662653769	0.148	0.0647	0.0074	0.0026	0.0217	0.0026	0.0032	0.0188	0.1556	0.0145	0.0174	0.0083	0.0843	0.0204	0.0076	0.0026	0.0027	0.1031	0.0952	0.0067	0.0072	0.0062	0.0285	0.0063	0.0132	0.1486
1	rs1340872	225647987	1.13	0.554827224596281	3.28	0.227357389834261	0.0458830158772409	0.131401906408815	0.1479	0.0647	0.0075	0.0026	0.0216	0.0026	0.0032	0.0188	0.1559	0.0145	0.0174	0.0082	0.084	0.0205	0.0075	0.0027	0.0027	0.1032	0.095	0.0067	0.007	0.0062	0.0286	0.0063	0.0132	0.1487
1	rs58128825	225650503	1.13	0.554827224596281	3.28	0.227357389834261	0.0447317761566623	0.12656961955527	0.1478	0.0647	0.0075	0.0026	0.0216	0.0026	0.0032	0.0188	0.1559	0.0145	0.0174	0.0082	0.084	0.0205	0.0075	0.0027	0.0027	0.1032	0.0951	0.0067	0.007	0.0062	0.0287	0.0063	0.0132	0.1487
1	rs55698847	225653214	1.13	0.554827224596281	3.29	0.21664916022799	0.0430642981210866	0.119883745808456	0.1478	0.0647	0.0075	0.0026	0.0215	0.0026	0.0032	0.0189	0.156	0.0146	0.0174	0.0082	0.0839	0.0205	0.0075	0.0027	0.0027	0.1033	0.0951	0.0067	0.007	0.0062	0.0287	0.0063	0.0132	0.1487
1	rs180684060	225657963	1.13	0.554827224596281	3.29	0.21664916022799	0.043600369290083	0.119535640826982	0.1477	0.0647	0.0074	0.0025	0.0214	0.0025	0.0032	0.0189	0.1561	0.0147	0.0174	0.0082	0.0837	0.0205	0.0076	0.0027	0.0027	0.1033	0.0952	0.0067	0.0069	0.0062	0.0288	0.0063	0.0132	0.1487
1	rs12042698	225673483	1.13	0.554827224596281	3.28	0.227357389834261	0.0364614239783621	0.0964663948641865	0.1475	0.0648	0.0074	0.0025	0.0213	0.0025	0.0032	0.019	0.1564	0.0148	0.0174	0.0082	0.0835	0.0204	0.0076	0.0027	0.0027	0.1034	0.0953	0.0068	0.0068	0.0062	0.0287	0.0063	0.0132	0.1488
1	rs4653643	225675459	1.13	0.554827224596281	3.28	0.227357389834261	0.0389095373479826	0.135388633198017	0.1475	0.0649	0.0073	0.0025	0.0213	0.0024	0.0032	0.019	0.1564	0.0148	0.0174	0.0082	0.0834	0.0204	0.0076	0.0027	0.0027	0.1034	0.0954	0.0068	0.0068	0.0062	0.0287	0.0063	0.0132	0.1488
1	rs1340868	225706943	1.13	0.554827224596281	3.28	0.227357389834261	0.0319259269135197	0.134751448446218	0.1469	0.0652	0.0073	0.0025	0.0213	0.0025	0.0032	0.0191	0.1565	0.015	0.0174	0.0082	0.0838	0.0203	0.0075	0.0028	0.0028	0.1031	0.0951	0.0068	0.0068	0.0062	0.0288	0.0063	0.0133	0.1487
1	rs56396638	225715299	1.13	0.554827224596281	3.27	0.2384362992664	0.0328880906576337	0.135844440998802	0.1469	0.0652	0.0073	0.0025	0.0213	0.0025	0.0032	0.0191	0.1565	0.015	0.0174	0.0082	0.0838	0.0203	0.0075	0.0028	0.0028	0.1031	0.0951	0.0068	0.0068	0.0062	0.0288	0.0063	0.0133	0.1487
1	rs115339457	225721809	1.13	0.554827224596281	3.27	0.2384362992664	0.0335822930017695	0.133571041827139	0.1469	0.0652	0.0073	0.0025	0.0213	0.0025	0.0032	0.0191	0.1565	0.015	0.0174	0.0082	0.0838	0.0203	0.0075	0.0028	0.0028	0.1031	0.0951	0.0068	0.0068	0.0062	0.0288	0.0064	0.0133	0.1487
1	rs11584996	225722821	1.13	0.554827224596281	3.27	0.2384362992664	0.0336072735704072	0.134206170372496	0.1469	0.0652	0.0073	0.0025	0.0213	0.0025	0.0032	0.0191	0.1565	0.015	0.0174	0.0082	0.0838	0.0203	0.0075	0.0028	0.0028	0.1031	0.0951	0.0068	0.0068	0.0062	0.0288	0.0064	0.0132	0.1487
1	rs12037289	225737235	1.13	0.554827224596281	3.28	0.227357389834261	0.0339332023555443	0.140987686878883	0.1469	0.0652	0.0073	0.0025	0.0213	0.0025	0.0032	0.0191	0.1565	0.015	0.0174	0.0082	0.0838	0.0203	0.0075	0.0028	0.0028	0.1031	0.0951	0.0068	0.0068	0.0062	0.0288	0.0064	0.0133	0.1487
1	rs554744	225737632	1.13	0.554827224596281	3.28	0.227357389834261	0.0339709508759161	0.141172662653769	0.1469	0.0652	0.0073	0.0025	0.0213	0.0025	0.0032	0.0191	0.1565	0.015	0.0174	0.0082	0.0838	0.0203	0.0075	0.0028	0.0028	0.1031	0.0951	0.0068	0.0068	0.0062	0.0288	0.0064	0.0133	0.1487
1	rs72753036	225737864	1.13	0.554827224596281	3.27	0.2384362992664	0.0339583647827773	0.140987686878883	0.1469	0.0652	0.0073	0.0025	0.0213	0.0025	0.0032	0.0191	0.1565	0.015	0.0174	0.0082	0.0838	0.0203	0.0075	0.0028	0.0028	0.1031	0.0951	0.0068	0.0068	0.0062	0.0288	0.0064	0.0133	0.1487
1	rs72753039	225759643	1.13	0.554827224596281	3.27	0.2384362992664	0.030153664139868	0.104273747164463	0.1469	0.0652	0.0073	0.0025	0.0213	0.0024	0.0032	0.0191	0.1565	0.015	0.0175	0.0082	0.0838	0.0203	0.0075	0.0028	0.0028	0.103	0.0952	0.0068	0.0068	0.0062	0.0288	0.0064	0.0132	0.1486
1	rs115566997	225761063	1.13	0.554827224596281	3.26	0.249891789602986	0.0301305128786028	0.103943731717175	0.1469	0.0652	0.0073	0.0025	0.0213	0.0024	0.0032	0.0191	0.1565	0.015	0.0175	0.0082	0.0838	0.0203	0.0075	0.0028	0.0028	0.103	0.0952	0.0068	0.0068	0.0062	0.0288	0.0064	0.0132	0.1486
1	rs74521838	225798282	1.13	0.554827224596281	3.27	0.2384362992664	0.025664931629488	0.0862026536973973	0.1469	0.0653	0.0073	0.0025	0.0213	0.0024	0.0033	0.0192	0.1564	0.0151	0.0176	0.0081	0.0835	0.0203	0.0075	0.0028	0.0028	0.1027	0.095	0.0069	0.0068	0.0062	0.0288	0.0064	0.0132	0.1488
1	rs34573848	225801051	1.13	0.554827224596281	3.28	0.227357389834261	0.0270757860588603	0.0878169919829966	0.1469	0.0653	0.0073	0.0025	0.0213	0.0024	0.0033	0.0192	0.1563	0.0151	0.0176	0.0081	0.0835	0.0204	0.0075	0.0028	0.0028	0.1027	0.095	0.0069	0.0067	0.0062	0.0288	0.0064	0.0132	0.1488
1	rs12120530	225809505	1.13	0.554827224596281	3.29	0.21664916022799	0.0269579404252395	0.0872005922721465	0.1469	0.0653	0.0073	0.0025	0.0213	0.0024	0.0033	0.0192	0.1563	0.0151	0.0176	0.0081	0.0835	0.0204	0.0075	0.0028	0.0028	0.1027	0.095	0.0069	0.0067	0.0062	0.0288	0.0064	0.0132	0.1488
1	rs78230651	225823085	1.13	0.554827224596281	3.29	0.21664916022799	0.0269151779487224	0.0859730143927169	0.1469	0.0653	0.0073	0.0025	0.0213	0.0024	0.0033	0.0193	0.1564	0.0151	0.0176	0.0081	0.0834	0.0204	0.0075	0.0029	0.0028	0.1027	0.095	0.007	0.0067	0.0062	0.0288	0.0064	0.0132	0.1488
1	rs11580345	225829223	1.13	0.554827224596281	3.29	0.21664916022799	0.0271294730075573	0.0797922432827434	0.1469	0.0653	0.0073	0.0025	0.0213	0.0024	0.0033	0.0192	0.1564	0.0151	0.0176	0.0081	0.0834	0.0204	0.0075	0.0029	0.0028	0.1027	0.095	0.007	0.0067	0.0062	0.0288	0.0064	0.0132	0.1488
1	rs77292205	225838653	1.13	0.554827224596281	3.29	0.21664916022799	0.0243769151530099	0.0810582822074278	0.1468	0.0654	0.0073	0.0025	0.0213	0.0024	0.0033	0.0193	0.1565	0.0151	0.0175	0.008	0.0832	0.0205	0.0074	0.0029	0.0027	0.1026	0.0949	0.007	0.0067	0.0062	0.0289	0.0065	0.0132	0.149
1	rs61850611	225842944	1.13	0.554827224596281	3.29	0.21664916022799	0.023289637838392	0.0807596632599338	0.1468	0.0655	0.0073	0.0025	0.0213	0.0024	0.0033	0.0194	0.1565	0.0151	0.0175	0.008	0.0832	0.0205	0.0074	0.0029	0.0027	0.1026	0.0949	0.0071	0.0067	0.0062	0.0289	0.0065	0.0132	0.149
1	rs12080606	225851222	1.13	0.554827224596281	3.29	0.21664916022799	0.0203417081083167	0.068838382882819	0.1467	0.0658	0.0071	0.0024	0.0211	0.0022	0.0034	0.0197	0.1571	0.0153	0.0172	0.0076	0.0825	0.0207	0.0072	0.0029	0.0027	0.1025	0.0945	0.0074	0.0067	0.0063	0.029	0.0067	0.0131	0.1497
1	rs7555023	225854495	1.13	0.554827224596281	3.29	0.21664916022799	0.0185739790624014	0.0603400063791528	0.1467	0.0658	0.007	0.0023	0.0212	0.0022	0.0034	0.0198	0.1571	0.0153	0.0171	0.0076	0.0823	0.0207	0.0071	0.0029	0.0027	0.1024	0.0944	0.0075	0.0067	0.0063	0.0292	0.0067	0.0131	0.1497
1	rs1854286	225855349	1.13	0.554827224596281	3.29	0.21664916022799	0.0187216483343476	0.0642246516088573	0.1467	0.0659	0.007	0.0023	0.0213	0.0022	0.0034	0.0198	0.1571	0.0153	0.0171	0.0076	0.0822	0.0207	0.0071	0.0029	0.0027	0.1023	0.0944	0.0075	0.0067	0.0063	0.0292	0.0067	0.0131	0.1497
1	rs2840945	225859141	1.13	0.554827224596281	3.29	0.21664916022799	0.0182085243940952	0.0616679452004823	0.1461	0.0659	0.007	0.0023	0.0214	0.0021	0.0034	0.0198	0.1576	0.0154	0.0171	0.0076	0.0819	0.0207	0.0071	0.0029	0.0027	0.1025	0.094	0.0076	0.0066	0.0063	0.0292	0.0068	0.0132	0.1502
1	rs4653651	225862060	1.13	0.554827224596281	3.3	0.2063056077908	0.0230305203104956	0.0596806478881288	0.1451	0.0659	0.0068	0.0021	0.0216	0.002	0.0033	0.0199	0.1571	0.0154	0.017	0.0076	0.0822	0.0208	0.007	0.0028	0.0026	0.1035	0.0945	0.008	0.0066	0.0062	0.0296	0.0067	0.0132	0.1497
1	rs2840956	225865578	1.13	0.554827224596281	3.3	0.2063056077908	0.0237945660056217	0.0760429869509714	0.1452	0.0659	0.0067	0.002	0.0216	0.002	0.0033	0.0199	0.157	0.0154	0.017	0.0075	0.0824	0.0208	0.0069	0.0027	0.0026	0.1036	0.0945	0.0081	0.0068	0.0061	0.0297	0.0067	0.0132	0.1495
1	rs6694856	225868391	1.13	0.554827224596281	3.3	0.2063056077908	0.0237066180529469	0.0836901834674393	0.1453	0.0659	0.0067	0.002	0.0216	0.002	0.0034	0.02	0.1572	0.0154	0.0171	0.0075	0.0824	0.0208	0.0069	0.0027	0.0026	0.1037	0.0944	0.0081	0.0069	0.0061	0.0297	0.0067	0.0132	0.1491
1	rs7553931	225870230	1.13	0.554827224596281	3.3	0.2063056077908	0.0223964840674366	0.0743763684707325	0.1455	0.0662	0.0067	0.0019	0.0214	0.0019	0.0033	0.02	0.1568	0.0154	0.0172	0.0074	0.0823	0.0207	0.0069	0.0027	0.0025	0.1036	0.0946	0.0083	0.0069	0.0061	0.0297	0.0067	0.0132	0.1492
1	rs72753068	225875917	1.13	0.554827224596281	3.3	0.2063056077908	0.0179359063865096	0.067793837675817	0.1456	0.0663	0.0066	0.0019	0.0214	0.002	0.0033	0.0202	0.1566	0.0154	0.0173	0.0072	0.0824	0.0206	0.0071	0.0026	0.0026	0.1035	0.0946	0.0084	0.0069	0.0061	0.0298	0.0066	0.0131	0.1493
1	rs74468888	225878525	1.13	0.554827224596281	3.31	0.196320630125924	0.0179837972602548	0.0571387447713497	0.1456	0.0663	0.0066	0.0019	0.0214	0.002	0.0033	0.0202	0.1566	0.0154	0.0173	0.0072	0.0824	0.0206	0.0071	0.0026	0.0026	0.1034	0.0946	0.0085	0.0069	0.0061	0.0298	0.0067	0.0131	0.1492
1	rs1341605	225881238	1.13	0.554827224596281	3.31	0.196320630125924	0.0187710610545158	0.0571387447713497	0.1456	0.0663	0.0067	0.0018	0.0214	0.002	0.0033	0.0202	0.1565	0.0154	0.0173	0.0073	0.0823	0.0206	0.0071	0.0026	0.0025	0.1033	0.0946	0.0085	0.0069	0.0061	0.0298	0.0067	0.0131	0.1492
1	rs6679709	225883327	1.13	0.554827224596281	3.32	0.186688027238402	0.0197793908620864	0.0675164185192702	0.1455	0.0665	0.0067	0.0018	0.0214	0.002	0.0034	0.0203	0.1566	0.0154	0.0173	0.0073	0.0822	0.0206	0.0072	0.0026	0.0025	0.1032	0.0945	0.0085	0.0069	0.0061	0.0298	0.0067	0.0131	0.1491
1	rs902959	225885157	1.13	0.554827224596281	3.31	0.196320630125924	0.0199770578567577	0.0665491994679272	0.1453	0.0666	0.0067	0.0018	0.0214	0.002	0.0034	0.0203	0.1569	0.0154	0.0173	0.0073	0.082	0.0206	0.0072	0.0026	0.0026	0.1032	0.0945	0.0085	0.0069	0.0061	0.0298	0.0067	0.0131	0.149
1	rs2615066	225889445	1.13	0.554827224596281	3.32	0.186688027238402	0.0168904670228277	0.0558536176850008	0.1451	0.0663	0.0067	0.0019	0.0214	0.0021	0.0034	0.0203	0.157	0.0152	0.0173	0.0073	0.0824	0.0205	0.0073	0.0026	0.0027	0.1031	0.0946	0.0086	0.0071	0.0061	0.0299	0.0068	0.0132	0.1482
1	rs72753076	225895509	1.13	0.554827224596281	3.3	0.2063056077908	0.0129436950921385	0.0369011486099333	0.1451	0.0656	0.0066	0.0019	0.0214	0.0021	0.0034	0.0204	0.1569	0.0152	0.0172	0.0074	0.0827	0.0205	0.0075	0.0026	0.0028	0.1032	0.0944	0.0088	0.0071	0.0061	0.0301	0.0068	0.0134	0.1481
1	rs114902224	225898043	1.13	0.554827224596281	3.3	0.2063056077908	0.0117116202375752	0.0358436157932095	0.1451	0.0652	0.0066	0.0019	0.0215	0.0022	0.0034	0.0204	0.1568	0.0152	0.0172	0.0074	0.083	0.0204	0.0076	0.0025	0.0028	0.1032	0.0943	0.0089	0.0071	0.0061	0.0302	0.0068	0.0134	0.1481
1	rs2840963	225907774	1.13	0.554827224596281	3.3	0.2063056077908	0.0112928356606741	0.0448059960137216	0.1451	0.0642	0.0065	0.0019	0.0215	0.0022	0.0034	0.0204	0.1567	0.0152	0.0172	0.0074	0.0834	0.0204	0.0078	0.0025	0.0029	0.1033	0.094	0.0091	0.0071	0.0061	0.0304	0.0068	0.0135	0.1481
1	rs80067138	225908410	1.13	0.554827224596281	3.3	0.2063056077908	0.0110793434077353	0.03982596682484	0.145	0.0642	0.0065	0.0019	0.0215	0.0022	0.0034	0.0204	0.1567	0.0152	0.0172	0.0074	0.0834	0.0204	0.0078	0.0025	0.0029	0.1033	0.094	0.0091	0.0071	0.0061	0.0304	0.0068	0.0135	0.1481
1	rs6656088	225909815	1.13	0.554827224596281	3.3	0.2063056077908	0.0109239866719651	0.0390580037421088	0.1449	0.0642	0.0065	0.0019	0.0215	0.0022	0.0034	0.0204	0.1567	0.0152	0.0172	0.0074	0.0835	0.0204	0.0078	0.0025	0.0029	0.1033	0.0941	0.0091	0.0071	0.0061	0.0304	0.0068	0.0135	0.1482
1	rs4653659	225912620	1.13	0.554827224596281	3.31	0.196320630125924	0.0108524167834261	0.034851966632784	0.1449	0.0641	0.0065	0.0019	0.0215	0.0022	0.0034	0.0204	0.1567	0.0152	0.0172	0.0074	0.0834	0.0204	0.0078	0.0025	0.0029	0.1034	0.094	0.0091	0.0071	0.0062	0.0303	0.0068	0.0135	0.1482
1	rs12038476	225914431	1.13	0.554827224596281	3.31	0.196320630125924	0.0109626711680372	0.0353201105655353	0.145	0.0641	0.0065	0.0019	0.0215	0.0022	0.0034	0.0204	0.1567	0.0152	0.0172	0.0074	0.0834	0.0204	0.0078	0.0025	0.0029	0.1034	0.094	0.0091	0.0071	0.0062	0.0303	0.0068	0.0135	0.1481
1	rs76447954	225918277	1.13	0.554827224596281	3.31	0.196320630125924	0.0114979290107522	0.032504069343365	0.145	0.064	0.0065	0.0019	0.0215	0.0022	0.0034	0.0204	0.1567	0.0152	0.0172	0.0074	0.0835	0.0204	0.0078	0.0025	0.0029	0.1036	0.094	0.0091	0.007	0.0062	0.0303	0.0068	0.0135	0.148
1	rs12077115	225924711	1.13	0.554827224596281	3.31	0.196320630125924	0.0125472152720932	0.0339242677573713	0.1451	0.0638	0.0065	0.002	0.0215	0.0022	0.0034	0.0205	0.1568	0.0152	0.0172	0.0074	0.0835	0.0204	0.0078	0.0025	0.0029	0.1038	0.094	0.0091	0.007	0.0061	0.0303	0.0068	0.0135	0.1479
1	rs116043569	225924993	1.13	0.554827224596281	3.31	0.196320630125924	0.0125655950366616	0.0326548949177395	0.1451	0.0638	0.0065	0.002	0.0215	0.0022	0.0034	0.0205	0.1568	0.0152	0.0172	0.0074	0.0835	0.0204	0.0078	0.0025	0.0029	0.1038	0.094	0.0091	0.007	0.0061	0.0303	0.0068	0.0135	0.1479
1	rs76055180	225935742	1.13	0.554827224596281	3.31	0.196320630125924	0.0148443416638628	0.0290768923996497	0.1452	0.0637	0.0064	0.0019	0.0215	0.0022	0.0034	0.0205	0.1569	0.0152	0.0172	0.0074	0.0834	0.0204	0.0078	0.0025	0.0029	0.104	0.0939	0.0092	0.007	0.0061	0.0303	0.0068	0.0134	0.1478
1	rs67937488	225944209	1.14	0.507725131913635	3.31	0.196320630125924	0.0191614210568312	0.0292201243966722	0.1452	0.0637	0.0063	0.0019	0.0215	0.0022	0.0034	0.0207	0.1574	0.0151	0.0172	0.0075	0.0833	0.0205	0.0078	0.0024	0.0029	0.1043	0.0935	0.0093	0.007	0.0061	0.0302	0.0067	0.0134	0.1476
1	rs79660832	225954108	1.14	0.507725131913635	3.3	0.2063056077908	0.0231358353535381	0.0341808106081697	0.1452	0.0636	0.0061	0.0019	0.0214	0.0023	0.0035	0.0209	0.1577	0.0151	0.0173	0.0076	0.0832	0.0205	0.0077	0.0024	0.0029	0.1046	0.0935	0.0092	0.0069	0.006	0.0302	0.0067	0.0134	0.1474
1	rs1557092	225955919	1.14	0.507725131913635	3.3	0.2063056077908	0.0215555904950451	0.0364764556750437	0.1453	0.0637	0.0061	0.002	0.0214	0.0023	0.0036	0.021	0.1575	0.015	0.0173	0.0076	0.0832	0.0206	0.0077	0.0024	0.0028	0.1044	0.0934	0.0092	0.007	0.006	0.03	0.0066	0.0134	0.1475
1	rs80089891	225956849	1.14	0.507725131913635	3.3	0.2063056077908	0.0213467170002834	0.0353201105655353	0.1453	0.0636	0.0061	0.0021	0.0214	0.0024	0.0036	0.021	0.1576	0.015	0.0173	0.0076	0.0831	0.0206	0.0077	0.0024	0.0028	0.1043	0.0935	0.0092	0.0071	0.006	0.03	0.0066	0.0134	0.1475
1	rs12562612	225958099	1.14	0.507725131913635	3.28	0.227357389834261	0.0219408126707378	0.0336686125553273	0.1453	0.0636	0.0061	0.0021	0.0214	0.0024	0.0036	0.021	0.1576	0.015	0.0173	0.0076	0.0831	0.0206	0.0077	0.0024	0.0028	0.1042	0.0935	0.0092	0.0071	0.006	0.03	0.0066	0.0134	0.1474
1	rs35777726	225968777	1.13	0.554827224596281	3.28	0.227357389834261	0.0202718818009369	0.0101189868557896	0.1446	0.0621	0.0055	0.0021	0.0199	0.0027	0.0036	0.0208	0.1631	0.0151	0.0175	0.0079	0.0803	0.02	0.0078	0.0029	0.0027	0.1036	0.0969	0.009	0.0075	0.0061	0.0288	0.0063	0.0136	0.1464
1	rs17571004	225969031	1.13	0.554827224596281	3.27	0.2384362992664	0.019865157704143	0.0109004539062345	0.1446	0.0621	0.0055	0.0021	0.0199	0.0027	0.0036	0.0208	0.1632	0.0151	0.0175	0.0079	0.0803	0.02	0.0078	0.0029	0.0027	0.1036	0.0969	0.009	0.0075	0.0061	0.0288	0.0063	0.0136	0.1464
1	rs12033707	225969072	1.13	0.554827224596281	3.27	0.2384362992664	0.0184678586030316	0.0108709810997111	0.1446	0.0621	0.0055	0.0021	0.0199	0.0028	0.0035	0.0207	0.1632	0.015	0.0175	0.0078	0.0803	0.02	0.0078	0.003	0.0027	0.1036	0.0969	0.009	0.0073	0.0061	0.0288	0.0063	0.0136	0.1466
1	rs3820231	225970284	1.13	0.554827224596281	3.27	0.2384362992664	0.0190112298940393	0.011895846493186	0.1446	0.0621	0.0055	0.0021	0.0199	0.0028	0.0035	0.0207	0.1631	0.015	0.0175	0.0078	0.0803	0.02	0.0078	0.003	0.0027	0.1037	0.0969	0.009	0.0073	0.006	0.0288	0.0063	0.0136	0.1467
1	rs12568108	225973777	1.13	0.554827224596281	3.26	0.249891789602986	0.0178165871256707	0.0128710787915008	0.1445	0.062	0.0055	0.0021	0.0199	0.0029	0.0036	0.0207	0.1632	0.015	0.0175	0.0077	0.0803	0.02	0.0078	0.003	0.0027	0.1037	0.0969	0.0091	0.0073	0.006	0.0288	0.0063	0.0136	0.1468
1	rs56113429	225990287	1.13	0.554827224596281	3.25	0.261729658797372	0.014296906790362	0.0191739824496588	0.1443	0.0619	0.0055	0.0021	0.0198	0.0029	0.0036	0.0205	0.1638	0.0151	0.0175	0.0077	0.0804	0.02	0.0076	0.0031	0.0027	0.1038	0.097	0.0092	0.0069	0.0061	0.0287	0.0062	0.0136	0.147
1	rs7553974	225991786	1.13	0.554827224596281	3.25	0.261729658797372	0.0143306762400217	0.0302319339430998	0.1443	0.0619	0.0055	0.0021	0.0198	0.0029	0.0036	0.0205	0.164	0.015	0.0175	0.0077	0.0804	0.02	0.0076	0.0031	0.0027	0.1038	0.097	0.0092	0.0069	0.0061	0.0286	0.0062	0.0136	0.147
1	rs11808973	225991836	1.13	0.554827224596281	3.25	0.261729658797372	0.0141356340955544	0.0326548949177395	0.1441	0.0619	0.0055	0.0021	0.0198	0.0029	0.0036	0.0205	0.1639	0.015	0.0175	0.0077	0.0806	0.0201	0.0076	0.0031	0.0027	0.1038	0.097	0.0092	0.0069	0.0061	0.0286	0.0062	0.0136	0.1471
1	rs57788983	225991944	1.13	0.554827224596281	3.25	0.261729658797372	0.0136468687916046	0.0334138463367034	0.1441	0.0618	0.0055	0.0021	0.0198	0.0029	0.0036	0.0205	0.1639	0.015	0.0176	0.0077	0.0806	0.0201	0.0076	0.0031	0.0027	0.1038	0.097	0.0092	0.0069	0.0061	0.0286	0.0062	0.0136	0.147
1	rs12746848	225993356	1.13	0.554827224596281	3.24	0.273955600409011	0.0143036559559778	0.0247128204185027	0.1441	0.0616	0.0054	0.0021	0.0198	0.0029	0.0036	0.0205	0.164	0.015	0.0175	0.0077	0.0806	0.0201	0.0075	0.0031	0.0027	0.1039	0.097	0.0092	0.0069	0.0061	0.0286	0.0062	0.0135	0.1472
1	rs4653436	225995211	1.13	0.554827224596281	3.23	0.286575202599778	0.0141691207369985	0.0223404879041468	0.1442	0.0615	0.0054	0.0021	0.0197	0.0029	0.0035	0.0205	0.1642	0.015	0.0175	0.0077	0.0807	0.0201	0.0075	0.0031	0.0027	0.1039	0.097	0.0092	0.0069	0.0061	0.0286	0.0061	0.0135	0.1472
1	rs17571067	226004162	1.13	0.554827224596281	3.22	0.299593947381755	0.0147474390937604	0.0215890254334355	0.1445	0.0611	0.0054	0.0021	0.0198	0.0031	0.0034	0.0206	0.1647	0.015	0.0176	0.0076	0.0807	0.0202	0.0075	0.0031	0.0026	0.1045	0.0965	0.0091	0.0068	0.0063	0.0284	0.006	0.0136	0.1467
1	rs114335555	226007343	1.13	0.554827224596281	3.22	0.299593947381755	0.0129876201171429	0.0144234210990915	0.1444	0.061	0.0055	0.002	0.0198	0.0032	0.0034	0.0206	0.1648	0.015	0.0176	0.0076	0.0807	0.0203	0.0075	0.0031	0.0026	0.1046	0.0965	0.0091	0.0067	0.0064	0.0284	0.0061	0.0135	0.1464
1	rs36231781	226012258	1.13	0.554827224596281	3.21	0.313017210102667	0.0134136864708261	0.0171939261747321	0.1445	0.0608	0.0056	0.002	0.0199	0.0032	0.0033	0.0206	0.1649	0.015	0.0177	0.0076	0.0807	0.0204	0.0075	0.0031	0.0026	0.1052	0.0963	0.009	0.0067	0.0065	0.0284	0.0061	0.0134	0.146
1	rs3753659	226012717	1.13	0.554827224596281	3.19	0.341098255896361	0.013510482589048	0.0163519484473983	0.1444	0.0608	0.0056	0.002	0.0199	0.0032	0.0032	0.0206	0.1648	0.015	0.0177	0.0076	0.0807	0.0204	0.0075	0.0031	0.0026	0.1053	0.0963	0.009	0.0067	0.0065	0.0283	0.0061	0.0134	0.146
1	rs1877724	226013355	1.13	0.554827224596281	3.18	0.355766254763284	0.0131707799238296	0.016207647158578	0.1443	0.0606	0.0056	0.002	0.0199	0.0032	0.0032	0.0206	0.1649	0.015	0.0177	0.0076	0.0807	0.0204	0.0075	0.0031	0.0026	0.1053	0.0964	0.009	0.0067	0.0065	0.0283	0.006	0.0134	0.1463
1	rs2854456	226015359	1.13	0.554827224596281	3.18	0.355766254763284	0.0120823072294791	0.0189790100433625	0.1443	0.0605	0.0056	0.002	0.0198	0.0032	0.0031	0.0206	0.1651	0.015	0.0178	0.0075	0.0809	0.0205	0.0074	0.0031	0.0026	0.1056	0.0962	0.009	0.0066	0.0065	0.0283	0.0061	0.0134	0.1463
1	rs41467050	226018528	1.13	0.554827224596281	3.18	0.355766254763284	0.0103347808205337	0.0193699254919187	0.1444	0.0598	0.0058	0.0019	0.0197	0.003	0.0028	0.0206	0.1658	0.015	0.0181	0.007	0.0813	0.0208	0.0073	0.003	0.0025	0.1068	0.0957	0.0089	0.0064	0.0065	0.028	0.0066	0.013	0.1461
1	rs2234698	226019500	1.12	0.604706511137083	3.17	0.370859203571921	0.0102293283651322	0.0206063657619705	0.1444	0.0596	0.006	0.002	0.0198	0.003	0.0028	0.0206	0.166	0.0149	0.0182	0.0067	0.0813	0.021	0.0072	0.0029	0.0026	0.1067	0.0954	0.0089	0.0063	0.0066	0.0281	0.0068	0.013	0.1459
1	rs1051740	226019633	1.12	0.604706511137083	3.17	0.370859203571921	0.00880395614550264	0.0243168076490955	0.1444	0.0596	0.0061	0.002	0.0197	0.003	0.0028	0.0206	0.166	0.015	0.0183	0.0067	0.0813	0.0211	0.0072	0.0029	0.0026	0.1067	0.0954	0.0089	0.0064	0.0066	0.0281	0.0068	0.013	0.1459
1	rs2292566	226019653	1.12	0.604706511137083	3.16	0.386381943985473	0.00856736591551764	0.0227633017649062	0.1445	0.0596	0.0061	0.002	0.0197	0.0029	0.0028	0.0205	0.166	0.015	0.0183	0.0067	0.0813	0.021	0.0072	0.003	0.0026	0.1067	0.0954	0.0089	0.0063	0.0067	0.0281	0.0068	0.013	0.1459
1	rs2260863	226019774	1.12	0.604706511137083	3.16	0.386381943985473	0.00470962602055494	0.027106308487739	0.1435	0.0598	0.0061	0.0019	0.0198	0.0028	0.0028	0.0198	0.1664	0.015	0.0182	0.0067	0.0816	0.0207	0.0072	0.003	0.0027	0.107	0.0951	0.0088	0.0064	0.0067	0.0284	0.0068	0.013	0.1469
1	rs2740170	226024797	1.12	0.604706511137083	3.16	0.386381943985473	0.0128686529108481	0.035738633523189	0.144	0.0581	0.0058	0.0019	0.019	0.0023	0.0023	0.0194	0.1675	0.0153	0.0187	0.0065	0.0835	0.0209	0.0073	0.003	0.0027	0.1069	0.094	0.0088	0.0065	0.0067	0.0284	0.0067	0.013	0.1477
1	rs2234922	226026406	1.12	0.604706511137083	3.16	0.386381943985473	0.0121958066236476	0.0349038415136676	0.1441	0.0581	0.0058	0.0019	0.019	0.0023	0.0023	0.0194	0.1676	0.0154	0.0187	0.0065	0.0836	0.0209	0.0072	0.003	0.0027	0.107	0.0942	0.0087	0.0065	0.0067	0.0284	0.0067	0.013	0.1475
1	rs4149225	226027201	1.11	0.657414555049712	3.15	0.402339212139645	0.0120823072294791	0.0334138463367034	0.144	0.058	0.0058	0.0019	0.019	0.0023	0.0023	0.0192	0.1676	0.0153	0.0187	0.0064	0.084	0.0209	0.0073	0.003	0.0027	0.1068	0.0941	0.0087	0.0065	0.0067	0.0285	0.0067	0.013	0.1475
1	rs2292568	226027659	1.12	0.604706511137083	3.15	0.402339212139645	0.012255862613053	0.0339755053583509	0.144	0.0579	0.0058	0.0019	0.0189	0.0023	0.0023	0.0192	0.1676	0.0153	0.0187	0.0064	0.0841	0.0209	0.0073	0.003	0.0027	0.1068	0.0942	0.0087	0.0065	0.0067	0.0285	0.0067	0.013	0.1476
1	rs1051741	226032229	1.12	0.604706511137083	3.15	0.402339212139645	0.0122198025369514	0.0362121591486329	0.1443	0.0576	0.0057	0.0019	0.0189	0.0023	0.0022	0.0192	0.1677	0.0153	0.0186	0.0063	0.0843	0.0209	0.0072	0.0029	0.0027	0.1066	0.0943	0.0087	0.0065	0.0067	0.0285	0.0066	0.0129	0.1479
1	rs4149230	226033030	1.12	0.604706511137083	3.14	0.418735639412168	0.0127877239562741	0.0364235263634658	0.1444	0.0575	0.0057	0.0019	0.0189	0.0023	0.0022	0.0191	0.1677	0.0153	0.0186	0.0063	0.0843	0.0209	0.0072	0.0029	0.0027	0.1066	0.0943	0.0087	0.0065	0.0067	0.0285	0.0066	0.0129	0.1479
1	rs67767675	226037955	1.12	0.604706511137083	3.14	0.418735639412168	0.0163401209982182	0.0326045839394809	0.1445	0.0574	0.0057	0.0022	0.0188	0.0023	0.0023	0.0191	0.1676	0.0153	0.0186	0.0063	0.0844	0.0209	0.0072	0.003	0.003	0.1065	0.0943	0.0086	0.0065	0.0066	0.0285	0.0066	0.0129	0.148
1	rs1009668	226040404	1.12	0.604706511137083	3.14	0.418735639412168	0.0188123108699179	0.0324538657468023	0.1445	0.0573	0.0057	0.0023	0.0188	0.0023	0.0023	0.0191	0.1676	0.0153	0.0186	0.0063	0.0844	0.0209	0.0071	0.003	0.0031	0.1065	0.0943	0.0086	0.0065	0.0067	0.0285	0.0066	0.0129	0.148
1	rs61835165	226044979	1.12	0.604706511137083	3.14	0.418735639412168	0.0250606686870757	0.0330080728018168	0.1446	0.0572	0.0057	0.0025	0.0187	0.0023	0.0023	0.0191	0.1676	0.0152	0.0185	0.0063	0.0845	0.0209	0.007	0.003	0.0033	0.1064	0.0942	0.0086	0.0065	0.0067	0.0284	0.0066	0.0129	0.148
1	rs45492299	226054333	1.12	0.604706511137083	3.13	0.435575753324506	0.0644070893437187	0.0437086340941684	0.1448	0.0569	0.0057	0.0028	0.0186	0.0023	0.0023	0.019	0.1674	0.0152	0.0185	0.0062	0.0845	0.0209	0.007	0.003	0.0038	0.1064	0.0941	0.0085	0.0065	0.0067	0.0283	0.0066	0.0128	0.148
1	rs2292563	226054714	1.12	0.604706511137083	3.12	0.452863978564029	0.0672639988812447	0.0491941152509978	0.1448	0.0569	0.0057	0.0028	0.0186	0.0023	0.0023	0.019	0.1674	0.0152	0.0185	0.0062	0.0845	0.021	0.007	0.003	0.0038	0.1064	0.0941	0.0085	0.0065	0.0067	0.0283	0.0066	0.0128	0.148
1	rs74473459	226059115	1.12	0.604706511137083	3.12	0.452863978564029	0.0877948314554025	0.0413820422838874	0.1448	0.0567	0.0056	0.0029	0.0183	0.0023	0.0023	0.0189	0.1674	0.0153	0.0184	0.0062	0.0845	0.0209	0.0071	0.0031	0.0039	0.1063	0.0943	0.0086	0.0065	0.0066	0.0283	0.0067	0.0129	0.1483
1	rs113187303	226065455	1.12	0.604706511137083	3.12	0.452863978564029	0.0943009078124208	0.0418878846418231	0.1449	0.0567	0.0056	0.0029	0.0182	0.0023	0.0023	0.0188	0.1674	0.0153	0.0184	0.0062	0.0845	0.0208	0.0071	0.0031	0.0039	0.1064	0.0944	0.0086	0.0065	0.0066	0.0282	0.0067	0.0128	0.1484
1	rs360102	226067862	1.11	0.657414555049712	3.12	0.452863978564029	0.0983003948694785	0.0450385573984819	0.1449	0.0566	0.0056	0.0029	0.0181	0.0023	0.0023	0.0188	0.1674	0.0154	0.0184	0.0062	0.0845	0.0208	0.0071	0.0031	0.0039	0.1064	0.0944	0.0086	0.0065	0.0066	0.0282	0.0067	0.0128	0.1484
1	rs3753669	226071994	1.11	0.657414555049712	3.12	0.452863978564029	0.0670244750583122	0.0384593419743083	0.145	0.0564	0.0055	0.0029	0.0181	0.0025	0.0024	0.0188	0.167	0.0154	0.0183	0.0062	0.0848	0.0207	0.007	0.0031	0.0039	0.1061	0.0945	0.0086	0.0065	0.0067	0.0282	0.0068	0.0128	0.1488
1	rs360057	226074563	1.11	0.657414555049712	3.12	0.452863978564029	0.0714218108109934	0.0415503506278953	0.1452	0.0565	0.0055	0.0029	0.0181	0.0026	0.0024	0.0188	0.1661	0.0154	0.0183	0.0062	0.0848	0.0207	0.0072	0.0031	0.004	0.106	0.0947	0.0086	0.0066	0.0067	0.0282	0.0068	0.0128	0.1491
1	rs4653437	226078915	1.11	0.657414555049712	3.12	0.452863978564029	0.0669646814555478	0.044747939085228	0.145	0.0564	0.0055	0.0029	0.0181	0.0027	0.0024	0.0188	0.166	0.0154	0.0183	0.0062	0.0847	0.0207	0.0072	0.0031	0.004	0.106	0.0948	0.0086	0.0066	0.0067	0.0282	0.0068	0.0128	0.1493
1	rs360076	226086336	1.11	0.657414555049712	3.12	0.452863978564029	0.0651088091033886	0.0395509206262521	0.1448	0.0563	0.0055	0.0029	0.018	0.0028	0.0024	0.0188	0.1658	0.0155	0.0183	0.0061	0.0846	0.0207	0.0071	0.0031	0.0039	0.1059	0.0952	0.0086	0.0067	0.0066	0.0283	0.0068	0.0127	0.1495
1	rs1223246	226093362	1.12	0.604706511137083	3.12	0.452863978564029	0.0651675113200512	0.0428508550264692	0.1446	0.0564	0.0054	0.0029	0.0181	0.0028	0.0025	0.0188	0.1656	0.0156	0.0184	0.0059	0.0847	0.0206	0.007	0.0031	0.0039	0.1056	0.0954	0.0086	0.0066	0.0067	0.0283	0.0068	0.0127	0.1498
1	rs12404463	226096417	1.12	0.604706511137083	3.12	0.452863978564029	0.0235120132044896	0.0518262345463307	0.1442	0.0568	0.0053	0.0026	0.0178	0.0028	0.0025	0.0188	0.166	0.016	0.0188	0.0059	0.0851	0.0199	0.0067	0.003	0.0036	0.1054	0.0956	0.0089	0.0066	0.0067	0.0283	0.0066	0.0128	0.15
1	rs360065	226105065	1.12	0.604706511137083	3.12	0.452863978564029	0.0163103510739943	0.0581108038099986	0.1441	0.0569	0.0053	0.0025	0.0177	0.0028	0.0026	0.0188	0.1661	0.016	0.0189	0.0059	0.0853	0.0197	0.0066	0.003	0.0035	0.1053	0.0957	0.009	0.0066	0.0067	0.0283	0.0065	0.0128	0.1501
1	rs77228649	226105905	1.12	0.604706511137083	3.12	0.452863978564029	0.016088346591761	0.058632100491538	0.1441	0.0569	0.0053	0.0025	0.0177	0.0028	0.0026	0.0188	0.1661	0.016	0.0189	0.0059	0.0853	0.0197	0.0066	0.003	0.0035	0.1053	0.0957	0.009	0.0066	0.0067	0.0283	0.0065	0.0128	0.1501
1	rs14868	226107787	1.12	0.604706511137083	3.12	0.452863978564029	0.0152366665811476	0.058632100491538	0.1441	0.0569	0.0053	0.0025	0.0177	0.0028	0.0026	0.0188	0.1661	0.016	0.0189	0.0059	0.0853	0.0197	0.0066	0.003	0.0035	0.1053	0.0957	0.0091	0.0066	0.0067	0.0283	0.0065	0.0128	0.1501
1	rs41307726	226108899	1.12	0.604706511137083	3.12	0.452863978564029	0.0139293258768497	0.0545810822115192	0.1441	0.0569	0.0052	0.0025	0.0177	0.0028	0.0026	0.0188	0.1662	0.016	0.0189	0.0059	0.0853	0.0197	0.0066	0.003	0.0035	0.1053	0.0958	0.0091	0.0066	0.0068	0.0283	0.0065	0.0128	0.1501
1	rs56362902	226109284	1.12	0.604706511137083	3.12	0.452863978564029	0.0138830512415951	0.0550250321670733	0.1441	0.0569	0.0052	0.0025	0.0177	0.0028	0.0026	0.0188	0.1662	0.016	0.0189	0.0059	0.0853	0.0197	0.0066	0.003	0.0035	0.1053	0.0958	0.0091	0.0066	0.0068	0.0283	0.0065	0.0128	0.1501
1	rs77157663	226111945	1.12	0.604706511137083	3.12	0.452863978564029	0.01400227441343	0.0592865141321168	0.144	0.0569	0.0052	0.0025	0.0177	0.0028	0.0026	0.0188	0.1662	0.016	0.0189	0.0059	0.0854	0.0197	0.0066	0.003	0.0034	0.1053	0.0958	0.0091	0.0066	0.0068	0.0283	0.0065	0.0128	0.1501
1	rs10799329	226114499	1.12	0.604706511137083	3.11	0.470604638115432	0.0136794920024021	0.0600758931358558	0.144	0.057	0.0052	0.0025	0.0177	0.0028	0.0026	0.0188	0.1662	0.016	0.0189	0.0059	0.0854	0.0197	0.0066	0.003	0.0034	0.1053	0.0958	0.0091	0.0066	0.0068	0.0283	0.0065	0.0128	0.1501
1	rs80320168	226114746	1.12	0.604706511137083	3.11	0.470604638115432	0.0136860235945184	0.0615345997089099	0.144	0.057	0.0052	0.0025	0.0177	0.0028	0.0026	0.0188	0.1662	0.016	0.0189	0.0059	0.0854	0.0197	0.0066	0.003	0.0034	0.1053	0.0958	0.0091	0.0066	0.0068	0.0283	0.0065	0.0128	0.1501
1	rs2295418	226125385	1.12	0.604706511137083	3.11	0.470604638115432	0.0103241987957703	0.0526960692044139	0.1438	0.057	0.0053	0.0024	0.0177	0.0029	0.0026	0.0188	0.1661	0.0161	0.019	0.006	0.0855	0.0196	0.0066	0.003	0.0033	0.1052	0.0957	0.0091	0.0066	0.0069	0.0282	0.0065	0.0128	0.1501
1	rs72755001	226131121	1.12	0.604706511137083	3.11	0.470604638115432	0.00839425788319641	0.0498617447741532	0.1435	0.057	0.0053	0.0024	0.0177	0.0029	0.0026	0.0189	0.1661	0.0161	0.019	0.006	0.0856	0.0196	0.0066	0.003	0.0032	0.1052	0.0957	0.0091	0.0065	0.007	0.0282	0.0065	0.0128	0.1502
1	rs74795258	226132043	1.12	0.604706511137083	3.11	0.470604638115432	0.00726422252464535	0.0558536176850008	0.1435	0.057	0.0053	0.0023	0.0177	0.0028	0.0026	0.0189	0.1661	0.0161	0.019	0.006	0.0856	0.0196	0.0066	0.003	0.0031	0.1052	0.0957	0.0092	0.0065	0.007	0.0283	0.0065	0.0128	0.1502
1	rs12725688	226133001	1.12	0.604706511137083	3.11	0.470604638115432	0.00712365862639294	0.0554067937494629	0.1434	0.0571	0.0053	0.0024	0.0177	0.0028	0.0026	0.0189	0.1662	0.0162	0.019	0.006	0.0856	0.0196	0.0066	0.003	0.003	0.1051	0.0957	0.0092	0.0065	0.007	0.0283	0.0065	0.0128	0.1503
1	rs78490423	226133634	1.12	0.604706511137083	3.12	0.452863978564029	0.00736592303573999	0.0481101441270902	0.1434	0.0571	0.0053	0.0024	0.0177	0.0028	0.0026	0.0189	0.1662	0.0162	0.019	0.006	0.0857	0.0196	0.0066	0.003	0.0029	0.1051	0.0957	0.0092	0.0064	0.0071	0.0283	0.0065	0.0128	0.1503
1	rs114985367	226134467	1.12	0.604706511137083	3.13	0.435575753324506	0.00837619245346752	0.0478707019911049	0.1433	0.0571	0.0053	0.0024	0.0177	0.0027	0.0026	0.0189	0.1662	0.0162	0.019	0.006	0.0858	0.0196	0.0065	0.0031	0.0029	0.1052	0.0956	0.0092	0.0064	0.0071	0.0284	0.0065	0.0128	0.1503
1	rs114695208	226139858	1.12	0.604706511137083	3.13	0.435575753324506	0.00844409113496574	0.046150496103124	0.1431	0.0572	0.0053	0.0024	0.0177	0.0026	0.0026	0.0188	0.1662	0.0162	0.0191	0.0061	0.086	0.0195	0.0065	0.0031	0.0029	0.1051	0.0957	0.0092	0.0063	0.0072	0.0284	0.0066	0.0127	0.1505
1	rs17573756	226143348	1.12	0.604706511137083	3.13	0.435575753324506	0.00947405279142689	0.0463271606423536	0.143	0.0572	0.0053	0.0024	0.0177	0.0025	0.0026	0.0188	0.1661	0.0162	0.0191	0.0062	0.0861	0.0196	0.0064	0.0031	0.0028	0.1051	0.0956	0.0092	0.0063	0.0073	0.0284	0.0066	0.0127	0.1505
1	rs2816336	226144247	1.12	0.604706511137083	3.12	0.452863978564029	0.0103400749028813	0.034644820351873	0.143	0.0573	0.0053	0.0024	0.0177	0.0025	0.0026	0.0186	0.1661	0.0162	0.0191	0.0062	0.0861	0.0196	0.0064	0.0033	0.0028	0.1052	0.0956	0.0092	0.0063	0.0073	0.0284	0.0066	0.0126	0.1504
1	rs2816335	226146348	1.12	0.604706511137083	3.11	0.470604638115432	0.0352848126666353	0.0399914064391814	0.1426	0.0573	0.0053	0.0025	0.0177	0.0024	0.0026	0.018	0.1661	0.0163	0.019	0.0064	0.0864	0.0195	0.0064	0.004	0.0028	0.1047	0.096	0.0092	0.0063	0.0074	0.0284	0.0066	0.0126	0.1505
1	rs2816329	226166497	1.11	0.657414555049712	3.1	0.488801954490689	0.0515048964234409	0.0104049540046055	0.1399	0.0584	0.0053	0.0026	0.0169	0.0024	0.0026	0.0179	0.1661	0.0164	0.0184	0.0071	0.0884	0.0189	0.0066	0.0041	0.0024	0.1017	0.0983	0.0092	0.0063	0.008	0.0287	0.0065	0.0128	0.1508
1	rs41268719	226175904	1.11	0.657414555049712	3.1	0.488801954490689	0.0527027172822018	0.0126792967297635	0.1398	0.0584	0.0053	0.0026	0.0169	0.0024	0.0026	0.0179	0.166	0.0164	0.0184	0.0071	0.0886	0.0188	0.0066	0.0041	0.0024	0.1016	0.0985	0.0092	0.0063	0.008	0.0287	0.0066	0.0128	0.1508
1	rs75733419	226184960	1.11	0.657414555049712	3.11	0.470604638115432	0.0512541982116009	0.0147995039598228	0.1397	0.0585	0.0053	0.0026	0.0169	0.0024	0.0026	0.0179	0.166	0.0164	0.0184	0.0071	0.0887	0.0188	0.0066	0.0041	0.0024	0.1015	0.0986	0.0092	0.0063	0.0081	0.0287	0.0066	0.0128	0.1508
1	rs67523369	226188630	1.11	0.657414555049712	3.11	0.470604638115432	0.0492131471306495	0.010204348519475	0.1397	0.0585	0.0053	0.0026	0.0169	0.0024	0.0026	0.0179	0.1659	0.0164	0.0184	0.007	0.0888	0.0188	0.0067	0.0041	0.0024	0.1015	0.0987	0.0092	0.0063	0.0081	0.0286	0.0066	0.0129	0.1507
1	rs6681666	226189591	1.11	0.657414555049712	3.11	0.470604638115432	0.0494733724283404	0.0102900775139111	0.1397	0.0585	0.0053	0.0026	0.0169	0.0024	0.0026	0.0179	0.1659	0.0164	0.0184	0.007	0.0888	0.0188	0.0067	0.0041	0.0024	0.1015	0.0987	0.0092	0.0063	0.0081	0.0286	0.0066	0.0129	0.1507
1	rs71646763	226208498	1.11	0.657414555049712	3.11	0.470604638115432	0.0510043219074577	0.0092042897712291	0.1397	0.0584	0.0052	0.0026	0.0169	0.0024	0.0026	0.0179	0.1659	0.0164	0.0184	0.007	0.0889	0.0189	0.0067	0.0041	0.0023	0.1013	0.0991	0.0092	0.0063	0.008	0.0286	0.0066	0.0128	0.1507
1	rs72757027	226208638	1.11	0.657414555049712	3.11	0.470604638115432	0.0510043219074577	0.00925845714018799	0.1397	0.0584	0.0052	0.0026	0.0169	0.0024	0.0026	0.0179	0.1659	0.0164	0.0184	0.007	0.0889	0.0189	0.0067	0.0041	0.0023	0.1013	0.0991	0.0092	0.0063	0.008	0.0286	0.0066	0.0128	0.1507
1	rs17515010	226209989	1.11	0.657414555049712	3.11	0.470604638115432	0.0509212122792706	0.00923135296761053	0.1397	0.0584	0.0052	0.0026	0.0169	0.0024	0.0026	0.0179	0.1658	0.0164	0.0184	0.007	0.0889	0.0189	0.0067	0.0041	0.0023	0.1013	0.0991	0.0092	0.0063	0.008	0.0286	0.0066	0.0128	0.1507
1	rs10799333	226233834	1.11	0.657414555049712	3.12	0.452863978564029	0.0473857595696949	0.00770486185456981	0.1397	0.0584	0.0052	0.0026	0.0168	0.0025	0.0026	0.0179	0.1656	0.0164	0.0184	0.0071	0.0889	0.0188	0.0067	0.004	0.0023	0.1011	0.0997	0.0093	0.0063	0.008	0.0285	0.0066	0.0128	0.1506
1	rs72757046	226235714	1.11	0.657414555049712	3.12	0.452863978564029	0.0472434799231178	0.00772954231891256	0.1397	0.0584	0.0052	0.0026	0.0168	0.0025	0.0026	0.0179	0.1656	0.0164	0.0184	0.0071	0.0889	0.0188	0.0067	0.004	0.0023	0.1011	0.0997	0.0093	0.0063	0.008	0.0285	0.0066	0.0128	0.1506
1	rs61835216	226236766	1.11	0.657414555049712	3.12	0.452863978564029	0.0454047567305945	0.00828292312282887	0.1397	0.0584	0.0052	0.0026	0.0169	0.0025	0.0025	0.0178	0.1657	0.0164	0.0184	0.0071	0.0889	0.0188	0.0067	0.004	0.0024	0.1011	0.0996	0.0093	0.0063	0.008	0.0285	0.0067	0.0128	0.1506
1	rs12126865	226246473	1.11	0.657414555049712	3.11	0.470604638115432	0.0441409781344683	0.00830854975453999	0.1397	0.0584	0.0052	0.0026	0.0169	0.0025	0.0026	0.0178	0.1656	0.0164	0.0184	0.0071	0.0889	0.0188	0.0067	0.004	0.0024	0.1011	0.0997	0.0093	0.0063	0.008	0.0285	0.0067	0.0128	0.1506
1	rs60311516	226259804	1.11	0.657414555049712	3.11	0.470604638115432	0.0333207793454365	0.00736365905494674	0.1396	0.0586	0.0052	0.0027	0.0169	0.0026	0.0027	0.0177	0.1652	0.0163	0.0185	0.0071	0.0885	0.0187	0.0069	0.004	0.0023	0.1008	0.1	0.0093	0.0063	0.008	0.0285	0.0069	0.013	0.1507
1	rs4271181	226266029	1.1	0.712999886098274	3.11	0.470604638115432	0.156101161848964	0.00550674632388505	0.1396	0.0585	0.0052	0.0027	0.0169	0.0026	0.0027	0.0177	0.1655	0.0163	0.0185	0.0072	0.0884	0.0186	0.007	0.0047	0.0023	0.1005	0.0995	0.0093	0.0063	0.0081	0.0284	0.0069	0.013	0.1506
1	rs77998119	226274735	1.1	0.712999886098274	3.11	0.470604638115432	0.144257484756205	0.00550674632388505	0.1396	0.0585	0.0053	0.0027	0.0169	0.0026	0.0027	0.0177	0.1654	0.0163	0.0185	0.0072	0.0882	0.0186	0.0069	0.0047	0.0023	0.1006	0.0995	0.0092	0.0063	0.0081	0.0284	0.0069	0.0131	0.1506
1	rs80027729	226295703	1.1	0.712999886098274	3.11	0.470604638115432	0.115237592303731	0.00552742830914574	0.1397	0.0586	0.0054	0.0027	0.0168	0.0025	0.0029	0.0179	0.1653	0.0163	0.0186	0.0072	0.0876	0.0185	0.0069	0.0046	0.0022	0.1011	0.0992	0.0092	0.0063	0.0081	0.0285	0.007	0.0132	0.1505
1	rs10915942	226305741	1.1	0.712999886098274	3.11	0.470604638115432	0.105891636888681	0.00426870762336423	0.1397	0.0586	0.0055	0.0027	0.0168	0.0025	0.003	0.018	0.1652	0.0163	0.0186	0.0072	0.0873	0.0185	0.0069	0.0046	0.0022	0.1012	0.0991	0.0091	0.0063	0.0081	0.0285	0.0071	0.0132	0.1505
1	rs1877155	226313525	1.1	0.712999886098274	3.11	0.470604638115432	0.100791693423988	0.00435936825361986	0.1399	0.0585	0.0056	0.0027	0.0168	0.0025	0.003	0.018	0.1652	0.0163	0.0186	0.0073	0.0873	0.0185	0.0069	0.0046	0.0022	0.1012	0.099	0.0091	0.0063	0.0082	0.0285	0.0072	0.0133	0.1503
1	rs74453054	226316367	1.1	0.712999886098274	3.11	0.470604638115432	0.0965267537820966	0.00478962435628407	0.1399	0.0584	0.0056	0.0027	0.0168	0.0026	0.003	0.0179	0.1652	0.0163	0.0186	0.0073	0.0872	0.0185	0.0069	0.0046	0.0022	0.1013	0.099	0.0091	0.0063	0.0082	0.0285	0.0072	0.0133	0.1503
1	rs80188476	226316852	1.1	0.712999886098274	3.11	0.470604638115432	0.0963505034103439	0.0048280651731465	0.1399	0.0584	0.0056	0.0027	0.0168	0.0026	0.003	0.0179	0.1651	0.0163	0.0186	0.0073	0.0872	0.0185	0.0069	0.0046	0.0022	0.1013	0.099	0.0091	0.0063	0.0082	0.0285	0.0072	0.0133	0.1503
1	rs11583805	226326080	1.1	0.712999886098274	3.11	0.470604638115432	0.0893937985976894	0.00859315483207594	0.1399	0.0581	0.0058	0.0026	0.0168	0.0026	0.0032	0.0174	0.1648	0.0162	0.0185	0.0074	0.0872	0.0186	0.007	0.0045	0.0023	0.1013	0.0989	0.009	0.0062	0.0086	0.0285	0.0073	0.0136	0.1504
1	rs9728310	226331772	1.1	0.712999886098274	3.11	0.470604638115432	0.0974870735773749	0.0138850206157174	0.1399	0.0579	0.006	0.0026	0.0168	0.0027	0.0033	0.0171	0.1646	0.0162	0.0184	0.0074	0.0871	0.0187	0.0071	0.0045	0.0023	0.1013	0.0989	0.009	0.0062	0.0089	0.0286	0.0073	0.0137	0.1503
1	rs114954863	226336861	1.1	0.712999886098274	3.11	0.470604638115432	0.0953222406571315	0.0137520216307888	0.1399	0.0579	0.006	0.0026	0.0168	0.0027	0.0034	0.0171	0.1644	0.0162	0.0183	0.0074	0.0871	0.0184	0.0071	0.0045	0.0023	0.1015	0.0991	0.009	0.0062	0.0089	0.0286	0.0073	0.0138	0.1504
1	rs1219663	226350367	1.1	0.712999886098274	3.11	0.470604638115432	0.0980712200067954	0.0139517604891262	0.1399	0.0579	0.006	0.0026	0.0168	0.0027	0.0034	0.0171	0.1643	0.0162	0.0183	0.0074	0.087	0.0182	0.0071	0.0045	0.0023	0.1016	0.0993	0.009	0.0062	0.0089	0.0287	0.0073	0.0138	0.1504
1	rs58322813	226352812	1.1	0.712999886098274	3.11	0.470604638115432	0.0963001833203858	0.0140186605367931	0.1399	0.0579	0.006	0.0026	0.0168	0.0027	0.0034	0.0171	0.1643	0.0162	0.0183	0.0074	0.0871	0.0182	0.0071	0.0045	0.0023	0.1016	0.0993	0.009	0.0062	0.0089	0.0287	0.0073	0.0138	0.1504
1	rs72759068	226357792	1.1	0.712999886098274	3.11	0.470604638115432	0.083981059715312	0.0123000889687837	0.1397	0.0578	0.0061	0.0025	0.017	0.0027	0.0034	0.0171	0.1641	0.0162	0.0183	0.0074	0.087	0.0186	0.0071	0.0045	0.0023	0.1014	0.0993	0.009	0.0062	0.0089	0.0287	0.0073	0.0138	0.1504
1	rs3101522	226365910	1.1	0.712999886098274	3.11	0.470604638115432	0.06442651413485	0.0103187354506704	0.1395	0.0577	0.0061	0.0026	0.0171	0.0028	0.0035	0.0172	0.1639	0.0161	0.0182	0.0074	0.087	0.0185	0.0071	0.0045	0.0024	0.1011	0.0997	0.009	0.0063	0.0089	0.0288	0.0073	0.0139	0.1504
1	rs3738797	226373997	1.1	0.712999886098274	3.1	0.488801954490689	0.0609356399815878	0.010261460376375	0.1395	0.0577	0.0061	0.0026	0.0171	0.0028	0.0035	0.0172	0.1638	0.0161	0.0182	0.0074	0.087	0.0185	0.0071	0.0045	0.0025	0.101	0.0997	0.009	0.0063	0.0089	0.0288	0.0074	0.014	0.1504
1	rs74842443	226389527	1.09	0.771508143262462	3.1	0.488801954490689	0.0586610002498406	0.011377548202471	0.1394	0.0576	0.0062	0.0027	0.0171	0.0029	0.0035	0.0172	0.1637	0.016	0.0182	0.0074	0.0869	0.0184	0.0072	0.0046	0.0025	0.1007	0.0998	0.0089	0.0063	0.0089	0.0288	0.0074	0.014	0.1503
1	rs80301539	226396673	1.09	0.771508143262462	3.11	0.470604638115432	0.0599484820717615	0.0123314675534143	0.1394	0.0576	0.0063	0.0027	0.0172	0.0029	0.0036	0.0172	0.1636	0.016	0.0181	0.0074	0.0869	0.0184	0.0072	0.0046	0.0026	0.1006	0.0998	0.0089	0.0063	0.0089	0.0287	0.0075	0.0141	0.1503
1	rs3008191	226404531	1.09	0.771508143262462	3.11	0.470604638115432	0.0652262482702813	0.0219214819316985	0.1392	0.0575	0.0064	0.0028	0.0172	0.003	0.0037	0.0173	0.1634	0.0159	0.018	0.0075	0.0868	0.0184	0.0073	0.0048	0.0027	0.1002	0.0999	0.0089	0.0062	0.009	0.0287	0.0076	0.0142	0.1502
1	rs3845509	226408675	1.09	0.771508143262462	3.11	0.470604638115432	0.058935330141603	0.0204447408194145	0.1392	0.0574	0.0064	0.0029	0.0173	0.0031	0.0037	0.0174	0.1632	0.0159	0.018	0.0075	0.0868	0.0184	0.0073	0.0048	0.0028	0.0999	0.0999	0.009	0.0062	0.009	0.0287	0.0076	0.0142	0.1502
1	rs2615799	226412230	1.09	0.771508143262462	3.18	0.355766254763284	0.0744337620480462	0.0233616195959469	0.1392	0.0574	0.0064	0.0029	0.0173	0.0031	0.0037	0.0173	0.1632	0.0158	0.018	0.0075	0.0868	0.0183	0.0073	0.005	0.0028	0.0998	0.1	0.009	0.0062	0.009	0.0287	0.0076	0.0142	0.1501
1	rs2377027	226420536	1.09	0.771508143262462	3.18	0.355766254763284	0.0818079292345131	0.0273374958803479	0.1394	0.0574	0.0064	0.0029	0.0173	0.0031	0.0038	0.0173	0.1631	0.0158	0.018	0.0075	0.0867	0.0184	0.0073	0.005	0.0028	0.0996	0.1	0.009	0.0062	0.009	0.0288	0.0076	0.0142	0.1501
1	rs2889537	226432521	1.09	0.771508143262462	3.19	0.341098255896361	0.080095603538812	0.0170091156843629	0.1394	0.0574	0.0065	0.003	0.0174	0.0032	0.0038	0.0173	0.1628	0.0159	0.018	0.0075	0.0867	0.0184	0.0073	0.0051	0.0029	0.0994	0.0999	0.009	0.0062	0.0089	0.0288	0.0077	0.0143	0.1502
1	rs115607396	226434904	1.09	0.771508143262462	3.2	0.326850259155197	0.0806563060524313	0.0163881225194082	0.1394	0.0574	0.0066	0.003	0.0174	0.0032	0.0038	0.0173	0.1626	0.0159	0.0181	0.0076	0.0866	0.0184	0.0073	0.0051	0.0028	0.0994	0.0999	0.009	0.0062	0.009	0.0288	0.0077	0.0144	0.1501
1	rs78092502	226449221	1.09	0.771508143262462	3.2	0.326850259155197	0.0871084143543358	0.0176414772162282	0.1393	0.0574	0.0068	0.003	0.0175	0.0033	0.0038	0.0174	0.1622	0.0159	0.0181	0.0076	0.0864	0.0184	0.0074	0.0052	0.0028	0.0992	0.0998	0.009	0.0062	0.009	0.0289	0.0077	0.0145	0.15
1	rs10799345	226464539	1.09	0.771508143262462	3.21	0.313017210102667	0.0912297505824963	0.0205659017724274	0.1393	0.0575	0.0068	0.003	0.0175	0.0033	0.0038	0.0174	0.1621	0.0159	0.0181	0.0076	0.0863	0.0184	0.0075	0.0052	0.0028	0.0992	0.0998	0.009	0.0062	0.009	0.0289	0.0077	0.0145	0.1499
1	rs72762700	226470227	1.09	0.771508143262462	3.21	0.313017210102667	0.0914730833619782	0.0225937199050502	0.1393	0.0575	0.0068	0.003	0.0175	0.0033	0.0038	0.0174	0.1621	0.0159	0.0181	0.0076	0.0863	0.0184	0.0075	0.0052	0.0028	0.0992	0.0998	0.009	0.0062	0.009	0.0289	0.0077	0.0145	0.1499
1	rs72762702	226477031	1.09	0.771508143262462	3.21	0.313017210102667	0.0886994606543486	0.0201233407353416	0.1393	0.0574	0.0068	0.003	0.0175	0.0033	0.0038	0.0174	0.162	0.0159	0.0181	0.0076	0.0862	0.0184	0.0075	0.0052	0.0029	0.0992	0.0998	0.009	0.0062	0.009	0.029	0.0077	0.0145	0.1499
1	rs41305548	226488924	1.09	0.771508143262462	3.23	0.286575202599778	0.0879372763593352	0.0237068472391065	0.1392	0.0575	0.0069	0.0031	0.0175	0.0033	0.0038	0.0174	0.1618	0.0159	0.0181	0.0076	0.086	0.0183	0.0075	0.0052	0.0029	0.0991	0.0999	0.009	0.0062	0.009	0.029	0.0078	0.0145	0.1498
1	rs56321125	226492280	1.09	0.771508143262462	3.23	0.286575202599778	0.0938794582927685	0.025648658810426	0.1392	0.0575	0.007	0.0031	0.0175	0.0034	0.0039	0.0174	0.1618	0.0159	0.0181	0.0076	0.086	0.0183	0.0076	0.0052	0.003	0.0991	0.0999	0.009	0.0062	0.009	0.029	0.0078	0.0145	0.1498
1	rs61836914	226498784	1.09	0.771508143262462	3.23	0.286575202599778	0.0920587545233605	0.022636058365174	0.1389	0.0574	0.0071	0.0031	0.0175	0.0034	0.0039	0.0173	0.1617	0.0159	0.0181	0.0077	0.0857	0.0183	0.0077	0.0053	0.003	0.0989	0.1001	0.009	0.0061	0.0091	0.0291	0.0078	0.0145	0.1498
1	rs4653443	226506053	1.09	0.771508143262462	3.23	0.286575202599778	0.0949976536083218	0.0268301042016976	0.1392	0.0575	0.0071	0.0032	0.0175	0.0035	0.004	0.0173	0.1615	0.0159	0.0182	0.0078	0.0855	0.0183	0.0077	0.0053	0.003	0.0985	0.1003	0.009	0.0061	0.0092	0.0292	0.0077	0.0144	0.1497
1	rs116692386	226511303	1.09	0.771508143262462	3.23	0.286575202599778	0.0804990563423361	0.0210540076613062	0.1391	0.0575	0.0072	0.0032	0.0175	0.0035	0.004	0.0172	0.1613	0.0159	0.0183	0.0078	0.0855	0.0184	0.0077	0.0053	0.0031	0.0984	0.1002	0.009	0.0061	0.0092	0.0292	0.0077	0.0144	0.1498
1	rs7522942	226521069	1.09	0.771508143262462	3.23	0.286575202599778	0.0763274935213932	0.0315068144255003	0.1389	0.0576	0.0073	0.0034	0.0175	0.0035	0.0041	0.0171	0.161	0.0159	0.0183	0.0078	0.0855	0.0186	0.0077	0.0052	0.0031	0.0983	0.1001	0.0089	0.0059	0.0093	0.0291	0.0079	0.0145	0.1498
1	rs10915975	226521192	1.09	0.771508143262462	3.23	0.286575202599778	0.0757000253093135	0.037596035498479	0.1389	0.0576	0.0073	0.0034	0.0175	0.0035	0.0041	0.0171	0.161	0.0159	0.0183	0.0079	0.0855	0.0184	0.0079	0.0052	0.0031	0.0982	0.1001	0.0089	0.0059	0.0093	0.0291	0.0079	0.0144	0.1498
1	rs61642967	226527705	1.1	0.712999886098274	3.23	0.286575202599778	0.051387801579193	0.0728679626828336	0.1391	0.0585	0.0076	0.0034	0.0179	0.0035	0.0048	0.0171	0.1588	0.0159	0.0185	0.0078	0.0858	0.0187	0.0081	0.0042	0.0033	0.0974	0.0993	0.0088	0.006	0.0096	0.0292	0.0082	0.0148	0.1501
1	rs7547958	226534670	1.11	0.657414555049712	3.23	0.286575202599778	0.210552391716402	0.0996906297800724	0.1392	0.0598	0.0077	0.0033	0.0183	0.0031	0.0055	0.0184	0.1552	0.0161	0.0189	0.0078	0.0857	0.0189	0.0083	0.0039	0.0035	0.0963	0.0989	0.0087	0.0061	0.0101	0.0291	0.0086	0.0146	0.1505
1	rs16845712	226536337	1.11	0.657414555049712	3.22	0.299593947381755	0.32201750810093	0.128887886765328	0.1387	0.0603	0.008	0.0032	0.0185	0.0029	0.0056	0.0185	0.1543	0.016	0.0187	0.0078	0.0856	0.0188	0.0083	0.0038	0.0035	0.0962	0.0989	0.0087	0.0061	0.0102	0.0291	0.0087	0.0147	0.1512
1	rs878366	226537868	1.11	0.657414555049712	3.22	0.299593947381755	0.382379473111471	0.146293899622087	0.1386	0.0604	0.008	0.0032	0.0186	0.0029	0.0056	0.0185	0.154	0.0159	0.0188	0.0077	0.0856	0.0187	0.0084	0.0037	0.0035	0.0961	0.0991	0.0087	0.0061	0.0103	0.0291	0.0087	0.0147	0.1514
1	rs35709863	226539909	1.11	0.657414555049712	3.22	0.299593947381755	0.483151564858854	0.155772527731071	0.1384	0.0605	0.0081	0.0032	0.0186	0.0028	0.0056	0.0185	0.1534	0.0159	0.0188	0.0077	0.0858	0.0189	0.0083	0.0036	0.0034	0.0961	0.0996	0.0087	0.006	0.0104	0.0289	0.0088	0.0149	0.1515
1	rs8679	226548554	1.11	0.657414555049712	3.23	0.286575202599778	0.610582892850224	0.192207832856813	0.1383	0.0607	0.0081	0.0031	0.0186	0.0027	0.0056	0.0185	0.1526	0.0158	0.0188	0.0077	0.086	0.019	0.0083	0.0035	0.0034	0.096	0.1001	0.0087	0.006	0.0105	0.0288	0.0088	0.015	0.1517
1	rs3219134	226554265	1.11	0.657414555049712	3.23	0.286575202599778	0.617388835043659	0.178661746574528	0.1384	0.0607	0.008	0.0031	0.0186	0.0027	0.0056	0.0185	0.1525	0.0159	0.0188	0.0077	0.086	0.019	0.0083	0.0035	0.0034	0.096	0.1002	0.0087	0.006	0.0106	0.0288	0.0087	0.0151	0.1517
1	rs1136410	226555302	1.11	0.657414555049712	3.23	0.286575202599778	0.623319980039736	0.180273342860858	0.1384	0.0606	0.008	0.0031	0.0186	0.0027	0.0056	0.0185	0.1525	0.0159	0.0188	0.0077	0.086	0.019	0.0083	0.0035	0.0034	0.0961	0.1002	0.0087	0.006	0.0106	0.0288	0.0087	0.0151	0.1517
1	rs3219123	226555348	1.11	0.657414555049712	3.22	0.299593947381755	0.623250050803764	0.179265510456408	0.1384	0.0606	0.008	0.0031	0.0186	0.0027	0.0056	0.0185	0.1525	0.0159	0.0188	0.0077	0.086	0.019	0.0083	0.0035	0.0034	0.0961	0.1002	0.0087	0.006	0.0106	0.0288	0.0087	0.0151	0.1517
1	rs78797064	226560976	1.11	0.657414555049712	3.23	0.286575202599778	0.615162675371148	0.18057607191165	0.1384	0.0606	0.008	0.0031	0.0188	0.0027	0.0056	0.0185	0.1524	0.0159	0.0188	0.0077	0.086	0.019	0.0083	0.0035	0.0034	0.096	0.1002	0.0087	0.0059	0.0106	0.0288	0.0087	0.0151	0.1517
1	rs3219090	226564691	1.11	0.657414555049712	3.21	0.313017210102667	0.605259723151666	0.189327999728756	0.1384	0.0606	0.008	0.0031	0.0191	0.0027	0.0056	0.0185	0.1524	0.0159	0.0188	0.0077	0.0859	0.019	0.0083	0.0035	0.0034	0.0959	0.1002	0.0087	0.006	0.0106	0.0288	0.0087	0.0151	0.1516
1	rs1805410	226568665	1.11	0.657414555049712	3.22	0.299593947381755	0.604294181897633	0.18330847945307	0.1384	0.0606	0.0079	0.0031	0.0191	0.0027	0.0056	0.0185	0.1523	0.0158	0.0188	0.0077	0.0859	0.019	0.0083	0.0034	0.0034	0.0958	0.1003	0.0086	0.0059	0.0106	0.0288	0.0087	0.0151	0.1518
1	rs114939615	226591587	1.11	0.657414555049712	3.22	0.299593947381755	0.598790452084468	0.172464271924578	0.1384	0.0607	0.0079	0.0031	0.0191	0.0027	0.0056	0.0185	0.1522	0.0158	0.0188	0.0077	0.0859	0.019	0.0083	0.0034	0.0035	0.0956	0.1003	0.0086	0.0059	0.0106	0.0288	0.0087	0.0151	0.152
1	rs77080159	226607112	1.11	0.657414555049712	3.22	0.299593947381755	0.59132909778385	0.15663600949477	0.1384	0.0609	0.0079	0.0031	0.0191	0.0027	0.0056	0.0185	0.1519	0.0158	0.0188	0.0076	0.086	0.0189	0.0083	0.0033	0.0036	0.0954	0.1004	0.0086	0.006	0.0106	0.0289	0.0086	0.0152	0.1522
1	rs2039925	226610512	1.11	0.657414555049712	3.25	0.261729658797372	0.607400235657175	0.144610580140629	0.1384	0.0614	0.0079	0.0032	0.019	0.0027	0.0057	0.0185	0.1511	0.0157	0.0189	0.0075	0.086	0.0188	0.0083	0.0032	0.0039	0.0948	0.1005	0.0087	0.006	0.0106	0.0291	0.0085	0.0153	0.1528
1	rs907186	226612949	1.11	0.657414555049712	3.25	0.261729658797372	0.741915062875346	0.123826082368354	0.1385	0.0618	0.0079	0.0033	0.019	0.0028	0.0058	0.0185	0.1503	0.0157	0.0191	0.0074	0.0859	0.0187	0.0083	0.0031	0.0039	0.0946	0.1004	0.0087	0.0061	0.0106	0.0291	0.0084	0.0153	0.1535
1	rs6698490	226617469	1.11	0.657414555049712	3.25	0.261729658797372	0.992615448721275	0.183714477515558	0.1382	0.0625	0.008	0.0032	0.0188	0.0028	0.0058	0.0185	0.1489	0.0157	0.0196	0.0074	0.086	0.0187	0.0084	0.003	0.0038	0.094	0.1012	0.0087	0.0061	0.011	0.0292	0.0081	0.0153	0.1537
1	rs10799352	226631272	1.12	0.604706511137083	3.25	0.261729658797372	0.948195798565168	0.273635470644432	0.1379	0.0634	0.0082	0.0032	0.0184	0.0029	0.0053	0.0187	0.1473	0.0159	0.02	0.0075	0.0864	0.0185	0.0087	0.0028	0.0035	0.0936	0.1017	0.0087	0.0062	0.0113	0.0293	0.0078	0.0155	0.1542
1	rs12122349	226637571	1.12	0.604706511137083	3.25	0.261729658797372	0.930130501378162	0.254427924721976	0.138	0.0634	0.0083	0.0032	0.0183	0.0029	0.0053	0.0187	0.1472	0.0159	0.02	0.0074	0.0865	0.0185	0.0087	0.0028	0.0035	0.0936	0.1018	0.0087	0.0062	0.0112	0.0293	0.0078	0.0155	0.1541
1	rs77488620	226642082	1.12	0.604706511137083	3.25	0.261729658797372	0.930630365183498	0.219742984921617	0.1381	0.0636	0.0082	0.0033	0.0183	0.0029	0.0053	0.0188	0.147	0.016	0.0201	0.0074	0.0863	0.0185	0.0087	0.0028	0.0036	0.0933	0.102	0.0086	0.0062	0.0112	0.0292	0.0078	0.0155	0.154
1	rs2056722	226645062	1.12	0.604706511137083	3.25	0.261729658797372	1.00686095221996	0.240314210332583	0.1382	0.064	0.0081	0.0033	0.0182	0.0029	0.0053	0.0191	0.1466	0.016	0.0202	0.0073	0.0859	0.0186	0.0089	0.0027	0.0037	0.0928	0.1025	0.0086	0.0062	0.0112	0.0292	0.0078	0.0155	0.1538
1	rs61835431	226650581	1.12	0.604706511137083	3.25	0.261729658797372	0.96733586265593	0.215979896308117	0.1381	0.0642	0.0081	0.0033	0.0182	0.0029	0.0053	0.0191	0.1464	0.016	0.0202	0.0073	0.0858	0.0187	0.0089	0.0027	0.0038	0.093	0.1024	0.0086	0.0062	0.0112	0.0292	0.0078	0.0155	0.1537
1	rs12033699	226655011	1.12	0.604706511137083	3.24	0.273955600409011	0.937305881030936	0.247003115872989	0.138	0.0642	0.0082	0.0032	0.0181	0.0029	0.0053	0.0193	0.1461	0.016	0.0202	0.0073	0.0857	0.0188	0.009	0.0027	0.0039	0.093	0.1023	0.0085	0.0061	0.0111	0.0293	0.0079	0.0155	0.154
1	rs12132162	226657097	1.12	0.604706511137083	3.24	0.273955600409011	0.898947532421078	0.203767785973492	0.138	0.0642	0.0083	0.0032	0.0181	0.0029	0.0053	0.0193	0.1461	0.016	0.0202	0.0073	0.0857	0.0188	0.009	0.0027	0.0039	0.093	0.1023	0.0085	0.0061	0.0111	0.0293	0.0079	0.0155	0.154
1	rs11588657	226676299	1.13	0.554827224596281	3.24	0.273955600409011	0.480735556274374	0.170481345438242	0.1375	0.065	0.0085	0.0034	0.0181	0.0032	0.0049	0.0191	0.1477	0.0159	0.0202	0.0071	0.0848	0.0189	0.0091	0.0029	0.0043	0.0932	0.1013	0.0083	0.006	0.0106	0.0289	0.0076	0.0156	0.1547
1	rs1151816	226694622	1.13	0.554827224596281	3.24	0.273955600409011	0.407357612806489	0.295870434343959	0.1376	0.0653	0.0086	0.0034	0.0179	0.0033	0.0046	0.019	0.1484	0.016	0.0202	0.0071	0.0842	0.019	0.0092	0.003	0.0045	0.0929	0.101	0.0081	0.0061	0.0104	0.0287	0.0075	0.0155	0.1551
1	rs1151815	226694739	1.13	0.554827224596281	3.24	0.273955600409011	0.307434329687843	0.303477778828455	0.1376	0.0653	0.0086	0.0034	0.0179	0.0033	0.0043	0.019	0.1484	0.016	0.0202	0.0071	0.0842	0.019	0.0092	0.0034	0.0045	0.0929	0.101	0.0082	0.0061	0.0104	0.0287	0.0075	0.0155	0.1551
1	rs6662089	226697461	1.13	0.554827224596281	3.24	0.273955600409011	0.281641930639212	0.230830052828632	0.1375	0.0653	0.0086	0.0035	0.0179	0.0033	0.0043	0.0189	0.1484	0.016	0.0202	0.0071	0.0843	0.019	0.0092	0.0034	0.0045	0.0927	0.1009	0.0082	0.0061	0.0104	0.0287	0.0075	0.0154	0.1551
1	rs1287949	226703467	1.13	0.554827224596281	3.24	0.273955600409011	0.206363518380614	0.152430765349601	0.1381	0.0651	0.0084	0.004	0.0176	0.0034	0.0044	0.0191	0.1481	0.0158	0.0204	0.0072	0.0846	0.0192	0.0092	0.0037	0.0047	0.0922	0.1001	0.0084	0.0063	0.0099	0.0288	0.0074	0.0155	0.155
1	rs1151814	226704624	1.12	0.604706511137083	3.24	0.273955600409011	0.187932606134317	0.16136683400676	0.1382	0.065	0.0082	0.0041	0.0177	0.0035	0.0044	0.0191	0.148	0.0158	0.0205	0.0072	0.085	0.0191	0.0092	0.0037	0.0048	0.092	0.0999	0.0085	0.0064	0.0097	0.0289	0.0073	0.0154	0.1548
1	rs2126332	226705690	1.13	0.554827224596281	3.24	0.273955600409011	0.275231151476777	0.152621024875718	0.138	0.0651	0.0082	0.0042	0.0177	0.0036	0.0045	0.019	0.1476	0.0159	0.0205	0.0072	0.085	0.0191	0.0096	0.0038	0.005	0.0915	0.1002	0.0085	0.0064	0.0098	0.029	0.0073	0.0154	0.1545
1	rs16846058	226707616	1.13	0.554827224596281	3.24	0.273955600409011	0.261109021076835	0.120581099093761	0.1384	0.065	0.0082	0.0043	0.018	0.0035	0.0044	0.0189	0.1472	0.0159	0.0206	0.0074	0.0851	0.019	0.0096	0.0037	0.005	0.0913	0.1001	0.0084	0.0064	0.0099	0.029	0.0072	0.0153	0.1545
1	rs941267	226709096	1.13	0.554827224596281	3.24	0.273955600409011	0.274441192166241	0.138958796567564	0.1384	0.065	0.0082	0.0043	0.0181	0.0035	0.0045	0.0189	0.147	0.016	0.0206	0.0075	0.0851	0.0189	0.0096	0.0037	0.0051	0.0913	0.1002	0.0084	0.0064	0.0099	0.029	0.0072	0.0153	0.1545
1	rs76275764	226710040	1.13	0.554827224596281	3.25	0.261729658797372	0.263056421135183	0.113420772579383	0.1384	0.065	0.0083	0.0043	0.0181	0.0035	0.0045	0.0189	0.1469	0.016	0.0206	0.0075	0.0851	0.0189	0.0096	0.0037	0.0051	0.0913	0.1002	0.0084	0.0064	0.0099	0.029	0.0072	0.0153	0.1545
1	rs114020452	226714409	1.13	0.554827224596281	3.25	0.261729658797372	0.273328039337214	0.128172907879279	0.1384	0.0649	0.0083	0.0044	0.0181	0.0036	0.0045	0.019	0.1464	0.016	0.0207	0.0075	0.0851	0.0189	0.0096	0.0038	0.0051	0.0913	0.1002	0.0084	0.0064	0.0099	0.0291	0.0072	0.0152	0.1544
1	rs74478947	226714566	1.13	0.554827224596281	3.25	0.261729658797372	0.273513395356782	0.129066862162823	0.1384	0.0649	0.0083	0.0044	0.0181	0.0036	0.0045	0.019	0.1464	0.016	0.0207	0.0075	0.0851	0.0189	0.0096	0.0038	0.0051	0.0913	0.1002	0.0084	0.0064	0.0099	0.0291	0.0072	0.0152	0.1543
1	rs77817229	226714603	1.13	0.554827224596281	3.25	0.261729658797372	0.273096439644256	0.127548514627829	0.1384	0.0649	0.0083	0.0044	0.0181	0.0036	0.0045	0.019	0.1464	0.016	0.0207	0.0075	0.0851	0.0189	0.0096	0.0038	0.0051	0.0913	0.1002	0.0084	0.0064	0.0099	0.0291	0.0072	0.0152	0.1543
1	rs71646789	226718230	1.14	0.507725131913635	3.26	0.249891789602986	0.280184368994534	0.147044299516954	0.1385	0.0649	0.0084	0.0044	0.0181	0.0036	0.0045	0.019	0.1461	0.0161	0.0207	0.0075	0.0852	0.019	0.0096	0.0038	0.0052	0.0913	0.1001	0.0084	0.0064	0.0099	0.0292	0.0073	0.0152	0.1542
1	rs12751556	226729545	1.14	0.507725131913635	3.26	0.249891789602986	0.323231922051596	0.18188991549038	0.1388	0.0648	0.0084	0.0045	0.0181	0.0037	0.0046	0.019	0.1451	0.0162	0.0208	0.0076	0.0855	0.019	0.0096	0.0039	0.0053	0.0914	0.1001	0.0083	0.0063	0.0099	0.0293	0.0073	0.0152	0.1538
1	rs75046257	226731579	1.14	0.507725131913635	3.26	0.249891789602986	0.333136207572334	0.200411932867976	0.1388	0.0648	0.0084	0.0046	0.018	0.0037	0.0046	0.019	0.1449	0.0162	0.0208	0.0076	0.0855	0.019	0.0096	0.0039	0.0053	0.0915	0.1	0.0083	0.0063	0.0099	0.0294	0.0073	0.0152	0.1538
1	rs667462	226742313	1.14	0.507725131913635	3.26	0.249891789602986	0.325820498262445	0.199053962880584	0.1389	0.0647	0.0083	0.0047	0.018	0.0038	0.0046	0.0191	0.1443	0.0163	0.0208	0.0076	0.0855	0.019	0.0097	0.004	0.0054	0.0915	0.0999	0.0083	0.0062	0.0098	0.0297	0.0075	0.0152	0.1535
1	rs113823978	226748058	1.14	0.507725131913635	3.26	0.249891789602986	0.338873186946219	0.211599019334641	0.139	0.0647	0.0083	0.0047	0.018	0.0039	0.0046	0.0191	0.1439	0.0163	0.0209	0.0077	0.0855	0.0191	0.0098	0.004	0.0054	0.0915	0.0998	0.0083	0.0061	0.0098	0.0299	0.0076	0.0153	0.1533
1	rs659989	226748563	1.14	0.507725131913635	3.29	0.21664916022799	0.356975138001765	0.240203226171442	0.139	0.0647	0.0083	0.0047	0.018	0.0039	0.0046	0.0191	0.1439	0.0163	0.0209	0.0077	0.0855	0.0192	0.0098	0.004	0.0054	0.0915	0.0998	0.0083	0.0061	0.0098	0.03	0.0076	0.0153	0.1533
1	rs660449	226748670	1.14	0.507725131913635	3.31	0.196320630125924	0.352298122707836	0.231487736252763	0.139	0.0647	0.0083	0.0047	0.018	0.0039	0.0046	0.0191	0.1439	0.0163	0.0209	0.0077	0.0855	0.0192	0.0098	0.004	0.0054	0.0915	0.0998	0.0083	0.0061	0.0098	0.03	0.0076	0.0153	0.1533
1	rs76852798	226762116	1.15	0.46334549806667	3.32	0.186688027238402	0.145064319861244	0.0798664920361935	0.1419	0.0636	0.0078	0.0049	0.0179	0.004	0.0044	0.019	0.1426	0.0164	0.0203	0.0081	0.0858	0.0188	0.0094	0.0042	0.0054	0.0922	0.0976	0.0085	0.0059	0.0093	0.0317	0.0077	0.0154	0.1534
1	rs530341	226764667	1.14	0.507725131913635	3.32	0.186688027238402	0.140263507526684	0.0705940384961114	0.1421	0.0635	0.0077	0.0049	0.0178	0.004	0.0044	0.019	0.1426	0.0165	0.0203	0.0082	0.0858	0.0187	0.0093	0.0042	0.0053	0.0923	0.0976	0.0085	0.0058	0.0093	0.032	0.0076	0.0154	0.1535
1	rs147572549	226771289	1.14	0.507725131913635	3.32	0.186688027238402	0.131620638411964	0.0556619326325885	0.1436	0.0632	0.0077	0.0049	0.0177	0.0041	0.0044	0.019	0.142	0.0166	0.0202	0.0082	0.0856	0.0188	0.0093	0.0043	0.0052	0.0928	0.0964	0.0084	0.0058	0.0089	0.0323	0.0076	0.0151	0.154
1	rs12748055	226771482	1.14	0.507725131913635	3.33	0.177401503992083	0.132874549474958	0.0550885801248002	0.1436	0.0632	0.0077	0.0049	0.0177	0.0041	0.0044	0.019	0.142	0.0166	0.0202	0.0081	0.0856	0.0188	0.0093	0.0043	0.0052	0.0928	0.0964	0.0084	0.0058	0.0089	0.0323	0.0077	0.0151	0.154
1	rs75957868	226771626	1.14	0.507725131913635	3.33	0.177401503992083	0.133642650127853	0.0550250321670733	0.1436	0.0632	0.0077	0.0049	0.0177	0.0041	0.0044	0.019	0.142	0.0166	0.0202	0.0081	0.0856	0.0188	0.0093	0.0043	0.0052	0.0928	0.0964	0.0084	0.0058	0.0089	0.0323	0.0077	0.0151	0.154
1	rs115220203	226772077	1.14	0.507725131913635	3.33	0.177401503992083	0.133365826533913	0.0550250321670733	0.1436	0.0632	0.0077	0.0049	0.0177	0.0041	0.0044	0.019	0.142	0.0167	0.0202	0.0081	0.0856	0.0188	0.0093	0.0044	0.0052	0.0928	0.0964	0.0084	0.0058	0.0089	0.0323	0.0077	0.0151	0.154
1	rs528316	226774876	1.14	0.507725131913635	3.33	0.177401503992083	0.134043117002527	0.0548980311015246	0.1437	0.0632	0.0077	0.0049	0.0177	0.0041	0.0044	0.0189	0.142	0.0167	0.0201	0.0081	0.0857	0.0188	0.0094	0.0044	0.0052	0.0928	0.0963	0.0084	0.0058	0.0089	0.0323	0.0077	0.0151	0.154
1	rs12126183	226777312	1.14	0.507725131913635	3.33	0.177401503992083	0.128682605207001	0.0568162870431793	0.1438	0.0632	0.0077	0.0049	0.0177	0.0042	0.0044	0.0189	0.142	0.0167	0.0201	0.0081	0.0856	0.0188	0.0093	0.0044	0.0052	0.0928	0.0962	0.0084	0.0058	0.0089	0.0324	0.0077	0.0151	0.154
1	rs6692596	226778158	1.14	0.507725131913635	3.34	0.168454672892635	0.131468213007479	0.0619350029534226	0.1439	0.0631	0.0077	0.0049	0.0178	0.0042	0.0044	0.0189	0.142	0.0167	0.0202	0.0081	0.0855	0.0188	0.0093	0.0045	0.0052	0.0929	0.0961	0.0084	0.0058	0.0089	0.0324	0.0077	0.0152	0.154
1	rs17521099	226786012	1.15	0.46334549806667	3.34	0.168454672892635	0.124247552244322	0.0638857404064713	0.1445	0.0631	0.0076	0.0049	0.0179	0.0042	0.0044	0.0189	0.1414	0.0168	0.0202	0.0081	0.0854	0.0188	0.0093	0.0045	0.0053	0.0932	0.0955	0.0084	0.0058	0.0088	0.0325	0.0077	0.0152	0.154
1	rs41314286	226792326	1.15	0.46334549806667	3.34	0.168454672892635	0.12679586198544	0.0684197657324233	0.145	0.0631	0.0075	0.0049	0.018	0.0041	0.0044	0.0189	0.141	0.0169	0.0203	0.0081	0.0853	0.0187	0.0092	0.0045	0.0053	0.0935	0.095	0.0084	0.0058	0.0087	0.0326	0.0078	0.0152	0.1541
1	rs41305727	226793834	1.14	0.507725131913635	3.34	0.168454672892635	0.129586992904653	0.0705234598699202	0.1451	0.0631	0.0075	0.0049	0.0181	0.0041	0.0044	0.0188	0.1409	0.0169	0.0203	0.0081	0.0853	0.0187	0.0092	0.0045	0.0053	0.0935	0.0949	0.0084	0.0058	0.0087	0.0326	0.0078	0.0152	0.1541
1	rs41303101	226795722	1.14	0.507725131913635	3.34	0.168454672892635	0.13370421344643	0.0753165075465166	0.1453	0.0631	0.0075	0.0049	0.0181	0.0041	0.0044	0.0187	0.1407	0.0169	0.0204	0.0082	0.0853	0.0187	0.0092	0.0045	0.0053	0.0936	0.0947	0.0085	0.0058	0.0087	0.0326	0.0078	0.0152	0.1541
1	rs697839	226795975	1.14	0.507725131913635	3.34	0.168454672892635	0.129466186394876	0.0766262266642241	0.1453	0.0631	0.0075	0.0049	0.0181	0.0041	0.0044	0.0187	0.1408	0.0168	0.0204	0.0082	0.0852	0.0187	0.0092	0.0045	0.0053	0.0937	0.0947	0.0085	0.0058	0.0086	0.0326	0.0078	0.0152	0.1543
1	rs587043	226797522	1.15	0.46334549806667	3.34	0.168454672892635	0.119618799069619	0.0812077591975506	0.1449	0.0631	0.0075	0.0049	0.0182	0.0041	0.0043	0.0186	0.1407	0.0168	0.0204	0.0085	0.0852	0.0187	0.0094	0.0045	0.0052	0.0938	0.0946	0.0085	0.0058	0.0086	0.0327	0.0078	0.0152	0.1542
1	rs6664299	226797672	1.15	0.46334549806667	3.33	0.177401503992083	0.121730644585116	0.0863558830275961	0.1448	0.0632	0.0075	0.0049	0.0182	0.0041	0.0043	0.0186	0.1405	0.0168	0.0204	0.0085	0.0852	0.0187	0.0094	0.0045	0.0052	0.0938	0.0946	0.0085	0.0058	0.0086	0.0327	0.0078	0.0153	0.1542
1	rs631483	226804603	1.15	0.46334549806667	3.33	0.177401503992083	0.156574260159494	0.0767723215417254	0.1451	0.0634	0.0071	0.005	0.0183	0.0041	0.0043	0.0183	0.1407	0.0166	0.0204	0.0084	0.0857	0.0186	0.0093	0.0045	0.0055	0.0941	0.093	0.0085	0.0058	0.0085	0.0331	0.0078	0.0153	0.1546
1	rs6696348	226817467	1.17	0.382518045708746	3.33	0.177401503992083	0.0881512187508171	0.0207279886124778	0.1499	0.0626	0.0067	0.004	0.0185	0.0035	0.0038	0.0169	0.1425	0.0161	0.0199	0.009	0.0853	0.0191	0.0085	0.0038	0.0049	0.0963	0.0939	0.0079	0.0058	0.0079	0.0346	0.0078	0.0153	0.1521
1	rs12117129	226818015	1.17	0.382518045708746	3.33	0.177401503992083	0.0879847905876434	0.0215476404171918	0.15	0.0626	0.0067	0.004	0.0185	0.0035	0.0037	0.0169	0.1426	0.0161	0.0199	0.009	0.0852	0.019	0.0084	0.0038	0.0048	0.0963	0.0939	0.0079	0.0058	0.0079	0.0346	0.0077	0.0153	0.1521
1	rs12129314	226819139	1.17	0.382518045708746	3.33	0.177401503992083	0.0863080065205623	0.0234907964316172	0.15	0.0626	0.0067	0.004	0.0185	0.0034	0.0037	0.0169	0.1426	0.0161	0.0199	0.009	0.0851	0.019	0.0084	0.0038	0.0048	0.0964	0.094	0.0079	0.0059	0.008	0.0346	0.0077	0.0153	0.1521
1	rs55833574	226832065	1.17	0.382518045708746	3.32	0.186688027238402	0.099554009726929	0.0268760456943843	0.1504	0.0627	0.0066	0.0039	0.0187	0.0033	0.0036	0.0167	0.1428	0.016	0.0199	0.009	0.0848	0.0189	0.0083	0.0038	0.0048	0.0969	0.0942	0.0079	0.006	0.0079	0.0347	0.0076	0.0152	0.1521
1	rs72754511	226832217	1.17	0.382518045708746	3.32	0.186688027238402	0.098427859117452	0.0262816988485832	0.1503	0.0627	0.0066	0.0039	0.0187	0.0033	0.0036	0.0166	0.1428	0.016	0.0199	0.009	0.0848	0.0189	0.0083	0.0038	0.0048	0.0969	0.0942	0.0079	0.006	0.0079	0.0347	0.0076	0.0152	0.1521
1	rs117802933	226840978	1.17	0.382518045708746	3.32	0.186688027238402	0.110216054303127	0.0199635668090108	0.1506	0.0628	0.0065	0.0038	0.0189	0.0033	0.0035	0.0165	0.1429	0.0161	0.02	0.009	0.0846	0.0188	0.0081	0.0037	0.0048	0.0971	0.0943	0.0077	0.006	0.0078	0.0349	0.0075	0.0152	0.1521
1	rs1144834	226844491	1.17	0.382518045708746	3.32	0.186688027238402	0.122254843464384	0.0170091156843629	0.1507	0.0629	0.0065	0.0038	0.019	0.0033	0.0035	0.0164	0.1428	0.0161	0.02	0.009	0.0845	0.0188	0.0081	0.0037	0.0048	0.0972	0.0943	0.0077	0.006	0.0078	0.0349	0.0074	0.0151	0.1521
1	rs12568026	226844678	1.17	0.382518045708746	3.33	0.177401503992083	0.122838897869074	0.0168987013667234	0.1507	0.0629	0.0065	0.0038	0.019	0.0033	0.0035	0.0164	0.1428	0.0161	0.02	0.009	0.0845	0.0188	0.0081	0.0037	0.0048	0.0972	0.0943	0.0077	0.006	0.0078	0.0349	0.0074	0.0151	0.1521
1	rs10916025	226855889	1.17	0.382518045708746	3.33	0.177401503992083	0.157251578605109	0.00851504226801739	0.1528	0.063	0.0064	0.0034	0.0191	0.0031	0.0031	0.0164	0.1432	0.016	0.0195	0.009	0.0849	0.0188	0.0078	0.0036	0.0046	0.0976	0.0946	0.0078	0.0061	0.0076	0.0349	0.007	0.0152	0.1512
1	rs55970631	226858284	1.17	0.382518045708746	3.33	0.177401503992083	0.158509158194115	0.0084114672849878	0.1528	0.063	0.0064	0.0034	0.0191	0.0031	0.0031	0.0164	0.1432	0.016	0.0195	0.009	0.0849	0.0188	0.0078	0.0036	0.0046	0.0976	0.0946	0.0078	0.0061	0.0076	0.0349	0.007	0.0152	0.1512
1	rs697847	226864958	1.17	0.382518045708746	3.33	0.177401503992083	0.170057348481748	0.0102900775139111	0.1528	0.063	0.0064	0.0034	0.0191	0.0031	0.0031	0.0164	0.1433	0.016	0.0194	0.009	0.0849	0.0189	0.0078	0.0036	0.0046	0.0975	0.0946	0.0078	0.0061	0.0077	0.0349	0.007	0.0153	0.1511
1	rs78243131	226865937	1.17	0.382518045708746	3.33	0.177401503992083	0.169986358079591	0.0104049540046055	0.1528	0.063	0.0064	0.0034	0.0191	0.0031	0.0031	0.0164	0.1433	0.016	0.0194	0.009	0.0849	0.0189	0.0078	0.0036	0.0046	0.0975	0.0946	0.0078	0.0061	0.0077	0.0349	0.007	0.0153	0.1511
1	rs61835598	226872484	1.17	0.382518045708746	3.33	0.177401503992083	0.169312809911796	0.010989116418805	0.1528	0.063	0.0064	0.0034	0.0191	0.0031	0.0031	0.0164	0.1433	0.0161	0.0194	0.009	0.0849	0.0189	0.0077	0.0036	0.0046	0.0975	0.0946	0.0078	0.0061	0.0077	0.0349	0.007	0.0153	0.1511
1	rs3768403	226898992	1.17	0.382518045708746	3.33	0.177401503992083	0.193775744255508	0.0159209423280434	0.1532	0.0629	0.0063	0.0034	0.0192	0.003	0.0032	0.0164	0.1436	0.0161	0.0193	0.0092	0.0848	0.0189	0.0077	0.0035	0.0046	0.0975	0.0946	0.0078	0.006	0.0077	0.0349	0.007	0.0153	0.1509
1	rs3768405	226900415	1.17	0.382518045708746	3.33	0.177401503992083	0.188723370252301	0.0152501814833402	0.1533	0.0629	0.0063	0.0034	0.0192	0.003	0.0032	0.0164	0.1436	0.0161	0.0193	0.0092	0.0848	0.0189	0.0077	0.0035	0.0046	0.0975	0.0946	0.0078	0.006	0.0077	0.0349	0.007	0.0154	0.1509
1	rs115970863	226905381	1.17	0.382518045708746	3.33	0.177401503992083	0.205412732167308	0.0178296231848064	0.1542	0.0627	0.0061	0.0031	0.0193	0.003	0.0032	0.0165	0.1437	0.016	0.019	0.0094	0.0843	0.019	0.0077	0.0035	0.0045	0.0975	0.0944	0.0078	0.0059	0.008	0.0351	0.0071	0.0155	0.1503
1	rs17590104	226910041	1.17	0.382518045708746	3.33	0.177401503992083	0.230221361801369	0.0221305083167175	0.1548	0.0625	0.0061	0.003	0.0194	0.003	0.0032	0.0165	0.1438	0.016	0.0189	0.0095	0.084	0.019	0.0078	0.0036	0.0045	0.0975	0.0942	0.0079	0.0058	0.0082	0.0353	0.0071	0.0156	0.1499
1	rs3768409	226910480	1.17	0.382518045708746	3.33	0.177401503992083	0.240380543327388	0.0296999361896832	0.1549	0.0624	0.0061	0.003	0.0194	0.003	0.0032	0.0165	0.1438	0.016	0.0188	0.0095	0.084	0.019	0.0078	0.0036	0.0045	0.0976	0.0942	0.0079	0.0058	0.0083	0.0353	0.0071	0.0156	0.1498
1	rs3768410	226910570	1.17	0.382518045708746	3.33	0.177401503992083	0.253442595172184	0.0360013524982591	0.155	0.0624	0.0061	0.003	0.0194	0.003	0.0032	0.0165	0.1438	0.016	0.0188	0.0095	0.084	0.019	0.0078	0.0036	0.0044	0.0976	0.0942	0.0079	0.0058	0.0083	0.0353	0.0071	0.0156	0.1498
1	rs708770	226912135	1.16	0.421630287221885	3.33	0.177401503992083	0.279808883335254	0.0555343001299485	0.1553	0.0624	0.0062	0.0029	0.0194	0.003	0.0033	0.0165	0.1437	0.016	0.0188	0.0096	0.084	0.0189	0.0079	0.0036	0.0044	0.0973	0.0941	0.0079	0.0058	0.0083	0.0354	0.0072	0.0156	0.1497
1	rs75361990	226915351	1.17	0.382518045708746	3.33	0.177401503992083	0.250163599424979	0.0487713126614836	0.1558	0.0626	0.0062	0.0029	0.0194	0.0029	0.0032	0.0165	0.1439	0.016	0.0187	0.0096	0.0838	0.0189	0.0078	0.0034	0.0043	0.0974	0.094	0.0079	0.0058	0.0083	0.0354	0.0072	0.0155	0.1497
1	rs12023075	226916385	1.17	0.382518045708746	3.33	0.177401503992083	0.257686345167282	0.0630754403159176	0.1558	0.0627	0.0062	0.0029	0.0194	0.0029	0.0032	0.0164	0.1439	0.016	0.0187	0.0096	0.0838	0.0189	0.0078	0.0034	0.0043	0.0975	0.094	0.0079	0.0058	0.0083	0.0354	0.0072	0.0155	0.1497
1	rs10495249	226919119	1.17	0.382518045708746	3.33	0.177401503992083	0.267707266102339	0.0890549898636873	0.156	0.0628	0.0062	0.0028	0.0194	0.0029	0.0032	0.0164	0.144	0.016	0.0187	0.0096	0.0838	0.0189	0.0077	0.0034	0.0043	0.0973	0.094	0.0079	0.0057	0.0083	0.0355	0.0072	0.0155	0.1497
1	rs708775	226923264	1.17	0.382518045708746	3.33	0.177401503992083	0.270647997243917	0.115645883994281	0.1561	0.0627	0.0062	0.0028	0.0194	0.003	0.0032	0.0165	0.144	0.016	0.0187	0.0097	0.0834	0.0189	0.008	0.0032	0.0043	0.0975	0.094	0.0079	0.0057	0.0084	0.0353	0.0072	0.0155	0.1497
1	rs6667260	226923938	1.17	0.382518045708746	3.33	0.177401503992083	0.267615648337331	0.119535640826982	0.1561	0.0629	0.0062	0.0028	0.0194	0.003	0.0032	0.0164	0.1442	0.016	0.0187	0.0097	0.0834	0.0189	0.008	0.0032	0.0042	0.0975	0.094	0.0079	0.0057	0.0084	0.0352	0.0072	0.0154	0.1498
1	rs835667	226937469	1.17	0.382518045708746	3.33	0.177401503992083	0.230558902591652	0.204293819943217	0.1561	0.0629	0.0063	0.0028	0.0194	0.0033	0.0033	0.0163	0.1439	0.016	0.0188	0.0097	0.0833	0.0189	0.0085	0.0032	0.0041	0.0976	0.0932	0.0079	0.0057	0.0086	0.0352	0.0073	0.0152	0.1497
1	rs12067578	226958336	1.17	0.382518045708746	3.33	0.177401503992083	0.189932004414111	0.221686572135252	0.1577	0.0629	0.0064	0.0024	0.0194	0.0032	0.0033	0.016	0.1451	0.016	0.0188	0.0095	0.0824	0.019	0.0084	0.0029	0.0037	0.0983	0.093	0.0079	0.0056	0.0087	0.0349	0.0073	0.0152	0.1492
1	rs4653468	226965334	1.17	0.382518045708746	3.33	0.177401503992083	0.216129981370991	0.31971217204012	0.158	0.0632	0.0064	0.0023	0.0194	0.0032	0.0033	0.0159	0.1454	0.016	0.0187	0.0095	0.0821	0.019	0.0084	0.0028	0.0036	0.0983	0.0932	0.0078	0.0057	0.0086	0.035	0.0072	0.0152	0.1493
1	rs6684472	226971029	1.17	0.382518045708746	3.32	0.186688027238402	0.176734898666424	0.229297815507276	0.1588	0.0636	0.0063	0.0021	0.0194	0.0031	0.0032	0.0159	0.1463	0.016	0.0187	0.0092	0.0812	0.0192	0.0082	0.0025	0.0034	0.098	0.0936	0.0078	0.006	0.0086	0.0349	0.0072	0.0151	0.1491
1	rs10916041	226987241	1.18	0.345943801679723	3.32	0.186688027238402	0.188007834990093	0.18300418311591	0.1594	0.0639	0.0065	0.0015	0.0194	0.0029	0.0029	0.0159	0.1483	0.0158	0.0189	0.009	0.0804	0.0196	0.0078	0.0022	0.0025	0.0988	0.0957	0.0076	0.0061	0.0085	0.034	0.007	0.0147	0.1482
1	rs10916043	226990877	1.18	0.345943801679723	3.32	0.186688027238402	0.202104533922358	0.195413364884309	0.1595	0.0639	0.0065	0.0014	0.0194	0.0029	0.0029	0.0159	0.1484	0.0157	0.0189	0.009	0.0802	0.0196	0.0077	0.0022	0.0024	0.0988	0.0958	0.0076	0.0061	0.0085	0.0341	0.007	0.0147	0.1481
1	rs61837760	226998096	1.18	0.345943801679723	3.32	0.186688027238402	0.197276613890778	0.196970848547838	0.1596	0.0639	0.0065	0.0014	0.0195	0.0029	0.0029	0.0159	0.1485	0.0157	0.0189	0.0089	0.0801	0.0196	0.0077	0.0022	0.0024	0.0987	0.0959	0.0075	0.0061	0.0085	0.0342	0.007	0.0148	0.1479
1	rs114987279	227012179	1.18	0.345943801679723	3.32	0.186688027238402	0.201243128399195	0.205452687075189	0.1596	0.0639	0.0065	0.0014	0.0195	0.0029	0.0029	0.0159	0.1486	0.0157	0.0189	0.0089	0.08	0.0195	0.0077	0.0022	0.0024	0.0987	0.096	0.0075	0.0061	0.0085	0.0343	0.007	0.0149	0.1477
1	rs61837761	227012411	1.18	0.345943801679723	3.32	0.186688027238402	0.201673570270599	0.206613737835211	0.1596	0.0639	0.0065	0.0014	0.0195	0.0029	0.0029	0.0159	0.1486	0.0157	0.0189	0.0089	0.08	0.0195	0.0077	0.0022	0.0024	0.0987	0.096	0.0075	0.0061	0.0085	0.0343	0.007	0.0149	0.1477
1	rs6426549	227015552	1.18	0.345943801679723	3.33	0.177401503992083	0.223320854476989	0.223418897183635	0.1597	0.064	0.0065	0.0014	0.0195	0.0029	0.0029	0.0159	0.1486	0.0157	0.0189	0.0089	0.0799	0.0195	0.0077	0.0022	0.0024	0.0987	0.0961	0.0075	0.0061	0.0085	0.0343	0.007	0.015	0.1476
1	rs115304874	227037213	1.18	0.345943801679723	3.33	0.177401503992083	0.215763726641611	0.20135387931566	0.16	0.064	0.0065	0.0014	0.0196	0.0029	0.0029	0.0159	0.1484	0.0157	0.0189	0.0088	0.0797	0.0195	0.0076	0.0021	0.0024	0.0986	0.0962	0.0075	0.0061	0.0086	0.0344	0.007	0.0151	0.1475
1	rs75220985	227051948	1.18	0.345943801679723	3.33	0.177401503992083	0.22051104263291	0.203137143679258	0.1603	0.064	0.0065	0.0014	0.0197	0.0029	0.0029	0.0158	0.1483	0.0158	0.0189	0.0087	0.0795	0.0195	0.0075	0.0021	0.0024	0.0984	0.0965	0.0075	0.0061	0.0086	0.0344	0.007	0.0152	0.1474
1	rs4653469	227061422	1.18	0.345943801679723	3.33	0.177401503992083	0.231023469533295	0.215765508792263	0.1606	0.064	0.0065	0.0014	0.0198	0.0028	0.0029	0.0158	0.1481	0.0158	0.0189	0.0087	0.0794	0.0195	0.0075	0.0021	0.0024	0.0984	0.0967	0.0076	0.0061	0.0086	0.0344	0.0071	0.0152	0.1473
1	rs111567390	227068398	1.18	0.345943801679723	3.33	0.177401503992083	0.259619839250879	0.266266994424014	0.1608	0.064	0.0065	0.0014	0.0198	0.0028	0.0029	0.0158	0.148	0.0158	0.0189	0.0087	0.0793	0.0195	0.0074	0.0021	0.0024	0.0983	0.0968	0.0076	0.0061	0.0086	0.0345	0.0071	0.0153	0.1473
1	rs11405	227069677	1.18	0.345943801679723	3.33	0.177401503992083	0.269129512473066	0.279551517987119	0.1609	0.064	0.0065	0.0014	0.0198	0.0028	0.0029	0.0158	0.148	0.0158	0.0189	0.0086	0.0792	0.0195	0.0074	0.0021	0.0024	0.0983	0.0968	0.0076	0.0062	0.0086	0.0345	0.0071	0.0153	0.1473
1	rs6759	227069737	1.18	0.345943801679723	3.33	0.177401503992083	0.28088913368436	0.280832618230808	0.1609	0.064	0.0065	0.0014	0.0198	0.0029	0.0029	0.0158	0.148	0.0158	0.0189	0.0086	0.0792	0.0195	0.0074	0.0021	0.0024	0.0983	0.0968	0.0076	0.0061	0.0086	0.0345	0.0071	0.0153	0.1473
1	rs35519961	227071766	1.18	0.345943801679723	3.33	0.177401503992083	0.26273886669751	0.241202673904836	0.1608	0.064	0.0065	0.0014	0.0198	0.0029	0.0028	0.0158	0.148	0.0158	0.0189	0.0086	0.0791	0.0196	0.0074	0.0021	0.0024	0.0983	0.0968	0.0076	0.0061	0.0085	0.0346	0.0071	0.0153	0.1473
1	rs74502648	227074681	1.18	0.345943801679723	3.33	0.177401503992083	0.253976525198809	0.236660424985472	0.1611	0.0641	0.0065	0.0014	0.0198	0.0029	0.0029	0.0158	0.148	0.0158	0.0189	0.0086	0.0791	0.0196	0.0074	0.0021	0.0024	0.0982	0.0968	0.0076	0.0061	0.0085	0.0346	0.007	0.0153	0.1473
1	rs61730652	227076671	1.18	0.345943801679723	3.33	0.177401503992083	0.246995659915734	0.22831455349627	0.1613	0.0641	0.0064	0.0014	0.0198	0.0029	0.0028	0.0158	0.1481	0.0158	0.0189	0.0085	0.0791	0.0196	0.0073	0.0021	0.0023	0.0981	0.0969	0.0075	0.0061	0.0084	0.0346	0.007	0.0153	0.1474
1	rs41309643	227078509	1.18	0.345943801679723	3.34	0.168454672892635	0.220964223339202	0.182700060279102	0.1612	0.0643	0.0064	0.0014	0.0199	0.0029	0.0028	0.0157	0.1483	0.0158	0.0189	0.0084	0.0791	0.0196	0.0073	0.002	0.0023	0.098	0.0969	0.0075	0.0061	0.0084	0.0346	0.007	0.0153	0.1473
1	rs2236915	227079222	1.18	0.345943801679723	3.34	0.168454672892635	0.224358869777374	0.17695490567372	0.1612	0.0643	0.0064	0.0014	0.0199	0.0029	0.0028	0.0157	0.1483	0.0158	0.0189	0.0084	0.0791	0.0196	0.0073	0.002	0.0023	0.0979	0.0969	0.0075	0.0061	0.0084	0.0347	0.007	0.0153	0.1473
1	rs11802358	227085155	1.18	0.345943801679723	3.34	0.168454672892635	0.222989256800217	0.177255701343504	0.1613	0.0643	0.0064	0.0014	0.0199	0.0029	0.0028	0.0157	0.1483	0.0158	0.0189	0.0084	0.079	0.0198	0.0072	0.002	0.0023	0.0981	0.0967	0.0076	0.0061	0.0084	0.0346	0.007	0.0153	0.1473
1	rs12126925	227088591	1.18	0.345943801679723	3.34	0.168454672892635	0.223901812188074	0.0997717665171424	0.1607	0.0647	0.0061	0.0014	0.0196	0.0031	0.0031	0.0161	0.1498	0.0156	0.0187	0.0081	0.0789	0.0196	0.0069	0.002	0.0024	0.1004	0.0971	0.0076	0.0062	0.008	0.0347	0.0074	0.0151	0.1445
1	rs10916066	227098588	1.18	0.345943801679723	3.34	0.168454672892635	0.219359839509541	0.0437086340941684	0.1606	0.0651	0.0059	0.0016	0.0191	0.0032	0.0033	0.0164	0.1505	0.0153	0.0188	0.0076	0.0787	0.0195	0.0065	0.0022	0.0024	0.1006	0.097	0.0079	0.0061	0.0074	0.035	0.0077	0.015	0.144
1	rs12041000	227103413	1.18	0.345943801679723	3.34	0.168454672892635	0.252909279206347	0.0521982510585336	0.1608	0.065	0.0059	0.0016	0.019	0.0032	0.0034	0.0165	0.1504	0.0153	0.0188	0.0075	0.0786	0.0195	0.0064	0.0022	0.0024	0.1007	0.097	0.0079	0.0061	0.0074	0.035	0.0077	0.0151	0.1439
1	rs12405828	227104807	1.18	0.345943801679723	3.34	0.168454672892635	0.270187362539117	0.0793473405908469	0.1607	0.065	0.0059	0.0016	0.019	0.0032	0.0034	0.0164	0.1506	0.0153	0.0188	0.0075	0.0785	0.0195	0.0064	0.0023	0.0024	0.1008	0.097	0.008	0.0061	0.0075	0.035	0.0077	0.0151	0.1438
1	rs72758701	227105053	1.18	0.345943801679723	3.33	0.177401503992083	0.26273886669751	0.0703118997827638	0.1608	0.065	0.0059	0.0016	0.019	0.0032	0.0034	0.0164	0.1506	0.0153	0.0188	0.0075	0.0785	0.0195	0.0064	0.0023	0.0024	0.1008	0.0971	0.008	0.0061	0.0075	0.035	0.0077	0.0151	0.1438
1	rs6687807	227111521	1.19	0.311838986457593	3.33	0.177401503992083	0.225858329102914	0.0448640863199299	0.1607	0.065	0.0055	0.0018	0.0187	0.0032	0.0036	0.0163	0.1504	0.0156	0.0189	0.0075	0.0787	0.0193	0.0064	0.0023	0.0024	0.1009	0.0975	0.0086	0.006	0.0074	0.0352	0.0073	0.015	0.1435
1	rs16846677	227112441	1.19	0.311838986457593	3.33	0.177401503992083	0.241115483726869	0.0553430878808383	0.1607	0.0651	0.0055	0.0018	0.0187	0.0032	0.0036	0.0163	0.1504	0.0156	0.0189	0.0075	0.0787	0.0192	0.0064	0.0023	0.0024	0.1009	0.0976	0.0086	0.006	0.0074	0.0352	0.0072	0.015	0.1435
1	rs12091052	227112524	1.19	0.311838986457593	3.33	0.177401503992083	0.241461765971642	0.0569451762326892	0.1606	0.0651	0.0055	0.0018	0.0187	0.0032	0.0036	0.0163	0.1504	0.0156	0.0189	0.0075	0.0788	0.0192	0.0064	0.0023	0.0024	0.1009	0.0976	0.0086	0.006	0.0074	0.0352	0.0072	0.015	0.1434
1	rs80020391	227118455	1.19	0.311838986457593	3.33	0.177401503992083	0.197857110291727	0.0317051155793327	0.1607	0.0651	0.0055	0.0018	0.0186	0.0031	0.0036	0.0163	0.1504	0.0155	0.0188	0.0074	0.0789	0.0192	0.0064	0.0023	0.0024	0.1013	0.0975	0.0087	0.006	0.0073	0.0353	0.0072	0.015	0.1433
1	rs2872186	227121099	1.19	0.311838986457593	3.33	0.177401503992083	0.198865603318457	0.0358961595989306	0.1607	0.0651	0.0055	0.0019	0.0185	0.0031	0.0035	0.0164	0.1504	0.0155	0.0187	0.0074	0.079	0.0193	0.0063	0.0023	0.0024	0.1013	0.0975	0.0087	0.006	0.0073	0.0353	0.0071	0.015	0.1433
1	rs79318916	227126510	1.2	0.280131383133392	3.33	0.177401503992083	0.148810313828011	0.0316058930105514	0.1596	0.0658	0.0054	0.002	0.0179	0.003	0.0033	0.0164	0.1511	0.0154	0.0185	0.007	0.0796	0.0193	0.0062	0.0022	0.0023	0.1032	0.0973	0.0087	0.0058	0.0072	0.0361	0.0067	0.0148	0.1426
1	rs2482450	227139143	1.2	0.280131383133392	3.32	0.186688027238402	0.137460587327629	0.052883279250726	0.1585	0.0665	0.0053	0.0021	0.0174	0.0029	0.0031	0.0165	0.1518	0.0156	0.0181	0.0067	0.0802	0.0193	0.0062	0.0022	0.0023	0.1051	0.0972	0.0087	0.0057	0.0071	0.0368	0.0061	0.0147	0.1419
1	rs61833989	227142297	1.2	0.280131383133392	3.32	0.186688027238402	0.128111808503019	0.0435938262259931	0.1583	0.0665	0.0053	0.002	0.0173	0.0029	0.0031	0.0165	0.1518	0.0155	0.018	0.0067	0.0806	0.0193	0.0062	0.0021	0.0023	0.1052	0.0973	0.0086	0.0056	0.0071	0.0369	0.006	0.0146	0.1418
1	rs115111567	227151862	1.2	0.280131383133392	3.32	0.186688027238402	0.121701562694319	0.0385135930593021	0.1578	0.0666	0.0053	0.002	0.0171	0.0028	0.003	0.0166	0.1517	0.0155	0.0179	0.0067	0.0814	0.0192	0.0062	0.0021	0.0023	0.1056	0.0976	0.0085	0.0054	0.007	0.0371	0.0059	0.0145	0.1417
1	rs114897656	227156994	1.2	0.280131383133392	3.32	0.186688027238402	0.122021696617249	0.0387853668883745	0.1578	0.0666	0.0053	0.002	0.0171	0.0028	0.003	0.0166	0.1517	0.0155	0.0179	0.0067	0.0816	0.0192	0.0062	0.0021	0.0023	0.1057	0.0977	0.0085	0.0054	0.007	0.0371	0.0058	0.0145	0.1417
1	rs75836830	227166817	1.2	0.280131383133392	3.32	0.186688027238402	0.125014657269686	0.0404895755339638	0.1578	0.0667	0.0053	0.002	0.0171	0.0027	0.003	0.0166	0.1515	0.0155	0.0179	0.0067	0.0818	0.0192	0.0062	0.002	0.0022	0.1057	0.0976	0.0085	0.0054	0.007	0.0372	0.0058	0.0145	0.1416
1	rs41303129	227170648	1.2	0.280131383133392	3.32	0.186688027238402	0.123835684625654	0.0422266398329332	0.1578	0.0668	0.0053	0.002	0.0171	0.0027	0.003	0.0166	0.1516	0.0155	0.0179	0.0067	0.0819	0.0191	0.0062	0.002	0.0022	0.1058	0.0976	0.0085	0.0053	0.007	0.0372	0.0058	0.0145	0.1416
1	rs72760497	227173731	1.2	0.280131383133392	3.33	0.177401503992083	0.135186858065557	0.0518262345463307	0.1577	0.0669	0.0052	0.002	0.0171	0.0027	0.003	0.0167	0.1516	0.0154	0.0178	0.0067	0.0821	0.0191	0.0062	0.002	0.0022	0.1059	0.0977	0.0085	0.0053	0.007	0.0373	0.0058	0.0145	0.1415
1	rs17592479	227173892	1.2	0.280131383133392	3.33	0.177401503992083	0.135590101578733	0.0547711565714703	0.1577	0.0669	0.0052	0.002	0.0171	0.0027	0.003	0.0167	0.1517	0.0154	0.0178	0.0067	0.0822	0.0191	0.0062	0.002	0.0022	0.1059	0.0978	0.0085	0.0053	0.007	0.0372	0.0058	0.0145	0.1415
1	rs2802274	227176416	1.2	0.280131383133392	3.33	0.177401503992083	0.136648153596021	0.053258562144801	0.1576	0.0669	0.0052	0.002	0.017	0.0026	0.0029	0.0167	0.1519	0.0154	0.0178	0.0067	0.0822	0.019	0.0062	0.0019	0.0022	0.1061	0.0979	0.0084	0.0052	0.007	0.0373	0.0057	0.0144	0.1415
1	rs2989946	227178948	1.2	0.280131383133392	3.33	0.177401503992083	0.142108384863436	0.0601418752513562	0.1576	0.0669	0.0052	0.002	0.017	0.0025	0.0029	0.0167	0.152	0.0154	0.0177	0.0067	0.0823	0.019	0.0062	0.0019	0.0022	0.1061	0.0979	0.0084	0.0052	0.007	0.0373	0.0057	0.0143	0.1416
1	rs2802269	227182033	1.2	0.280131383133392	3.33	0.177401503992083	0.139188726782937	0.0638857404064713	0.1575	0.067	0.0052	0.002	0.017	0.0025	0.0029	0.0167	0.1521	0.0154	0.0177	0.0067	0.0823	0.019	0.0062	0.0019	0.0022	0.1061	0.098	0.0084	0.0052	0.0069	0.0373	0.0057	0.0143	0.1416
1	rs3738727	227191011	1.2	0.280131383133392	3.33	0.177401503992083	0.130252647239734	0.0693281128621609	0.1575	0.067	0.0052	0.0021	0.017	0.0025	0.0028	0.0166	0.1522	0.0154	0.0176	0.0066	0.0823	0.019	0.0061	0.0019	0.0022	0.1061	0.098	0.0084	0.0052	0.0069	0.0373	0.0057	0.0143	0.1418
1	rs2802270	227194072	1.2	0.280131383133392	3.33	0.177401503992083	0.130404219958189	0.0703118997827638	0.1575	0.067	0.0052	0.0021	0.017	0.0025	0.0028	0.0166	0.1522	0.0154	0.0176	0.0066	0.0823	0.019	0.0061	0.0019	0.0022	0.1061	0.098	0.0084	0.0052	0.0069	0.0373	0.0057	0.0142	0.1418
1	rs1929863	227195728	1.2	0.280131383133392	3.32	0.186688027238402	0.131133252398179	0.0727964518298534	0.1575	0.067	0.0052	0.0021	0.017	0.0025	0.0028	0.0166	0.1522	0.0154	0.0176	0.0066	0.0823	0.019	0.0061	0.0018	0.0021	0.1061	0.0981	0.0084	0.0051	0.0069	0.0373	0.0057	0.0142	0.1418
1	rs116416229	227198737	1.21	0.250745108472337	3.32	0.186688027238402	0.131224554120737	0.0713014336840054	0.1575	0.067	0.0052	0.0021	0.017	0.0025	0.0028	0.0167	0.1522	0.0154	0.0176	0.0066	0.0823	0.019	0.0062	0.0018	0.0021	0.106	0.0981	0.0084	0.0051	0.0069	0.0374	0.0057	0.0142	0.1417
1	rs12403978	227198775	1.21	0.250745108472337	3.32	0.186688027238402	0.13134634944884	0.0713723338817499	0.1575	0.067	0.0052	0.0021	0.017	0.0025	0.0028	0.0167	0.1522	0.0154	0.0176	0.0066	0.0823	0.019	0.0062	0.0018	0.0021	0.106	0.0981	0.0084	0.0051	0.0069	0.0374	0.0057	0.0142	0.1417
1	rs2104862	227206442	1.21	0.250745108472337	3.32	0.186688027238402	0.144257484756205	0.0797180226008069	0.1574	0.067	0.0052	0.0021	0.017	0.0025	0.0029	0.0167	0.1523	0.0154	0.0175	0.0066	0.0823	0.019	0.0062	0.0018	0.0021	0.1059	0.0983	0.0084	0.0051	0.0069	0.0374	0.0057	0.0143	0.1416
1	rs16846839	227215967	1.21	0.250745108472337	3.32	0.186688027238402	0.168111399886954	0.0916301132588253	0.1573	0.0671	0.0052	0.0021	0.017	0.0026	0.003	0.0168	0.1524	0.0153	0.0175	0.0066	0.0823	0.0189	0.0062	0.0018	0.0021	0.1058	0.0983	0.0083	0.005	0.007	0.0375	0.0057	0.0142	0.1417
1	Affx-7511226	227216775	1.21	0.250745108472337	3.32	0.186688027238402	0.181785698632514	0.099852929030262	0.1572	0.0671	0.0052	0.0021	0.017	0.0027	0.003	0.0168	0.1525	0.0153	0.0175	0.0066	0.0823	0.0189	0.0062	0.0018	0.0021	0.1057	0.0983	0.0083	0.005	0.0071	0.0375	0.0057	0.0142	0.1418
1	rs112232834	227220318	1.21	0.250745108472337	3.31	0.196320630125924	0.190500073140265	0.103943731717175	0.1572	0.067	0.0052	0.0022	0.0171	0.0028	0.003	0.0168	0.1524	0.0153	0.0175	0.0066	0.0822	0.0189	0.0062	0.0017	0.0021	0.1056	0.0984	0.0083	0.005	0.0071	0.0375	0.0057	0.0143	0.1417
1	rs11805012	227221683	1.21	0.250745108472337	3.31	0.196320630125924	0.194043773349982	0.102381705502279	0.1572	0.067	0.0052	0.0022	0.0171	0.0028	0.0029	0.0168	0.1524	0.0153	0.0175	0.0066	0.0822	0.0189	0.0062	0.0017	0.0021	0.1056	0.0984	0.0083	0.0049	0.0071	0.0375	0.0057	0.0143	0.1416
1	rs76045681	227246243	1.2	0.280131383133392	3.31	0.196320630125924	0.186956202226996	0.0979121601905018	0.1572	0.0671	0.0052	0.0022	0.0171	0.0027	0.0029	0.0169	0.1525	0.0153	0.0175	0.0066	0.0821	0.019	0.0062	0.0017	0.0022	0.1054	0.0986	0.0082	0.0049	0.0071	0.0376	0.0057	0.0145	0.1413
1	rs17603714	227263016	1.2	0.280131383133392	3.31	0.196320630125924	0.19561790404603	0.0987998293315967	0.1572	0.0671	0.0053	0.0022	0.0172	0.0027	0.0029	0.0169	0.1525	0.0152	0.0175	0.0066	0.082	0.019	0.0063	0.0017	0.0022	0.1053	0.0987	0.0082	0.0049	0.0071	0.0377	0.0057	0.0146	0.1412
1	rs79257318	227264480	1.2	0.280131383133392	3.31	0.196320630125924	0.196311276959745	0.0999341173109123	0.1572	0.0671	0.0053	0.0022	0.0172	0.0027	0.0029	0.0169	0.1525	0.0152	0.0175	0.0066	0.082	0.019	0.0063	0.0017	0.0022	0.1053	0.0987	0.0082	0.0049	0.0071	0.0377	0.0057	0.0146	0.1412
1	rs16847014	227266113	1.2	0.280131383133392	3.31	0.196320630125924	0.197353957328746	0.101236627245305	0.1572	0.0671	0.0053	0.0022	0.0172	0.0027	0.0029	0.0169	0.1525	0.0152	0.0175	0.0066	0.082	0.019	0.0063	0.0016	0.0022	0.1053	0.0987	0.0082	0.0049	0.0071	0.0377	0.0057	0.0146	0.1412
1	rs115789355	227302119	1.2	0.280131383133392	3.31	0.196320630125924	0.205017303981157	0.105431987062848	0.157	0.067	0.0053	0.0022	0.0172	0.0027	0.0029	0.017	0.1524	0.0152	0.0175	0.0066	0.0821	0.0191	0.0063	0.0016	0.0022	0.1051	0.0988	0.0082	0.0049	0.0072	0.0378	0.0057	0.0147	0.1411
1	rs16847140	227307789	1.2	0.280131383133392	3.31	0.196320630125924	0.205768986067421	0.102709789909883	0.157	0.067	0.0053	0.0022	0.0172	0.0027	0.0029	0.017	0.1524	0.0152	0.0175	0.0066	0.0821	0.0191	0.0063	0.0016	0.0022	0.1051	0.0988	0.0082	0.0049	0.0072	0.0378	0.0057	0.0147	0.1411
1	rs596131	227309961	1.2	0.280131383133392	3.31	0.196320630125924	0.204898759579713	0.101236627245305	0.157	0.067	0.0053	0.0022	0.0172	0.0027	0.0029	0.017	0.1524	0.0152	0.0175	0.0066	0.0821	0.0191	0.0063	0.0016	0.0022	0.1051	0.0988	0.0082	0.0049	0.0072	0.0378	0.0057	0.0147	0.1411
1	rs10495258	227311310	1.2	0.280131383133392	3.31	0.196320630125924	0.208631584171243	0.113847400842463	0.1569	0.0671	0.0053	0.0022	0.0172	0.0027	0.0029	0.017	0.1524	0.0152	0.0175	0.0067	0.082	0.0191	0.0063	0.0016	0.0022	0.105	0.0989	0.0082	0.0049	0.0072	0.0378	0.0057	0.0147	0.1413
1	rs2102634	227324308	1.2	0.280131383133392	3.31	0.196320630125924	0.212765516984936	0.128887886765328	0.1568	0.0671	0.0053	0.0022	0.0172	0.0027	0.0029	0.017	0.1524	0.0152	0.0175	0.0067	0.082	0.0191	0.0063	0.0016	0.0022	0.105	0.0988	0.0082	0.0049	0.0072	0.0379	0.0057	0.0147	0.1414
1	rs6702869	227328649	1.2	0.280131383133392	3.31	0.196320630125924	0.215235307442044	0.132304119531872	0.1567	0.0671	0.0053	0.0022	0.0172	0.0027	0.0029	0.017	0.1524	0.0152	0.0175	0.0067	0.082	0.0191	0.0063	0.0016	0.0022	0.105	0.0988	0.0082	0.0049	0.0072	0.0379	0.0057	0.0147	0.1413
1	rs10799390	227331101	1.2	0.280131383133392	3.31	0.196320630125924	0.219688410664473	0.135753234436124	0.1567	0.0671	0.0053	0.0022	0.0172	0.0027	0.0029	0.017	0.1524	0.0152	0.0175	0.0067	0.082	0.0191	0.0063	0.0016	0.0022	0.105	0.0988	0.0082	0.0049	0.0073	0.0379	0.0057	0.0147	0.1413
1	rs10916097	227339895	1.2	0.280131383133392	3.31	0.196320630125924	0.218990525964275	0.135662050367464	0.1567	0.0672	0.0053	0.0022	0.0172	0.0027	0.0029	0.017	0.1523	0.0152	0.0175	0.0066	0.0821	0.0191	0.0063	0.0016	0.0022	0.105	0.0988	0.0082	0.0049	0.0073	0.0379	0.0057	0.0147	0.1413
1	rs6426573	227351712	1.2	0.280131383133392	3.31	0.196320630125924	0.22063458577601	0.13859106180516	0.1566	0.0672	0.0053	0.0022	0.0172	0.0027	0.0029	0.017	0.1523	0.0152	0.0175	0.0066	0.0821	0.0191	0.0063	0.0016	0.0022	0.105	0.0989	0.0082	0.0049	0.0073	0.0379	0.0057	0.0147	0.1414
1	rs11802399	227353753	1.2	0.280131383133392	3.31	0.196320630125924	0.22063458577601	0.133752393892403	0.1566	0.0672	0.0053	0.0022	0.0172	0.0027	0.0029	0.017	0.1523	0.0152	0.0175	0.0066	0.0821	0.0192	0.0063	0.0016	0.0022	0.105	0.0989	0.0082	0.0049	0.0073	0.0379	0.0057	0.0147	0.1413
1	rs6697304	227354375	1.2	0.280131383133392	3.31	0.196320630125924	0.221748215305148	0.133661706529128	0.1567	0.0672	0.0053	0.0022	0.0172	0.0027	0.0029	0.017	0.1523	0.0152	0.0175	0.0066	0.0821	0.0192	0.0063	0.0016	0.0022	0.105	0.0989	0.0082	0.0049	0.0073	0.0379	0.0057	0.0147	0.1413
1	rs3768435	227387143	1.2	0.280131383133392	3.31	0.196320630125924	0.222906400356468	0.147514002725203	0.1566	0.0672	0.0053	0.0022	0.0172	0.0027	0.0029	0.017	0.1524	0.0151	0.0175	0.0066	0.0821	0.0192	0.0063	0.0016	0.0022	0.105	0.0989	0.0082	0.0049	0.0073	0.0379	0.0057	0.0147	0.1412
1	rs6695923	227391538	1.2	0.280131383133392	3.31	0.196320630125924	0.223901812188074	0.150722260023125	0.1565	0.0672	0.0053	0.0022	0.0172	0.0027	0.0029	0.017	0.1524	0.0151	0.0175	0.0066	0.0821	0.0192	0.0063	0.0016	0.0022	0.105	0.0989	0.0081	0.0049	0.0073	0.0379	0.0057	0.0147	0.1412
1	rs72755348	227411229	1.2	0.280131383133392	3.31	0.196320630125924	0.225482942355434	0.13630081096927	0.1565	0.0673	0.0052	0.0022	0.0172	0.0027	0.0029	0.017	0.1524	0.0151	0.0175	0.0066	0.0821	0.0192	0.0063	0.0016	0.0022	0.105	0.0989	0.0081	0.0049	0.0073	0.038	0.0057	0.0147	0.1412
1	rs2718219	227414036	1.2	0.280131383133392	3.3	0.2063056077908	0.223486756452348	0.138682962107109	0.1565	0.0673	0.0052	0.0022	0.0172	0.0027	0.0029	0.017	0.1524	0.0151	0.0175	0.0066	0.0821	0.0191	0.0063	0.0016	0.0022	0.105	0.0989	0.0081	0.0049	0.0073	0.038	0.0057	0.0147	0.1412
1	rs1543102	227418130	1.2	0.280131383133392	3.3	0.2063056077908	0.220346378638669	0.141450291838221	0.1565	0.0673	0.0052	0.0022	0.0172	0.0027	0.0029	0.017	0.1524	0.0151	0.0175	0.0066	0.0821	0.019	0.0063	0.0016	0.0022	0.105	0.0989	0.0081	0.0049	0.0073	0.038	0.0057	0.0147	0.1412
1	rs74599093	227447282	1.2	0.280131383133392	3.3	0.2063056077908	0.224733212664971	0.131852727870306	0.1564	0.0673	0.0052	0.0023	0.0172	0.0027	0.0029	0.0168	0.1524	0.0151	0.0175	0.0067	0.0821	0.019	0.0064	0.0016	0.0023	0.1049	0.0989	0.0081	0.0049	0.0074	0.038	0.0057	0.0147	0.1412
1	rs116295025	227447811	1.2	0.280131383133392	3.29	0.21664916022799	0.224774827799958	0.131852727870306	0.1564	0.0673	0.0052	0.0023	0.0172	0.0027	0.0029	0.0168	0.1524	0.0151	0.0175	0.0067	0.0821	0.019	0.0064	0.0016	0.0023	0.1049	0.0989	0.0081	0.0049	0.0074	0.038	0.0057	0.0147	0.1412
1	rs7543419	227448484	1.2	0.280131383133392	3.27	0.2384362992664	0.224774827799958	0.131852727870306	0.1564	0.0673	0.0052	0.0023	0.0172	0.0027	0.0029	0.0168	0.1524	0.0151	0.0175	0.0067	0.0821	0.019	0.0064	0.0016	0.0023	0.1049	0.0989	0.0081	0.0049	0.0074	0.038	0.0057	0.0147	0.1412
1	rs114678578	227450658	1.2	0.280131383133392	3.26	0.249891789602986	0.22836979676206	0.131672330810134	0.1566	0.0673	0.0052	0.0023	0.0172	0.0027	0.0029	0.0168	0.1524	0.0151	0.0175	0.0067	0.0821	0.019	0.0064	0.0016	0.0023	0.1049	0.0989	0.0081	0.0049	0.0074	0.038	0.0057	0.0147	0.1411
1	rs1015815	227453739	1.2	0.280131383133392	3.26	0.249891789602986	0.22836979676206	0.131582166510464	0.1566	0.0673	0.0052	0.0023	0.0172	0.0027	0.0029	0.0168	0.1524	0.0151	0.0175	0.0067	0.0821	0.019	0.0064	0.0016	0.0023	0.1049	0.0989	0.0081	0.0049	0.0074	0.038	0.0057	0.0147	0.1411
1	rs16847582	227472964	1.2	0.280131383133392	3.26	0.249891789602986	0.220881788151538	0.112909624649044	0.1565	0.0673	0.0052	0.0023	0.0172	0.0027	0.0029	0.0168	0.1524	0.0151	0.0175	0.0067	0.0821	0.019	0.0064	0.0016	0.0023	0.1049	0.0989	0.0081	0.0049	0.0074	0.038	0.0058	0.0147	0.1412
1	rs12569227	227476754	1.2	0.280131383133392	3.26	0.249891789602986	0.224067954795093	0.111042965294375	0.1564	0.0673	0.0052	0.0023	0.0172	0.0027	0.0029	0.0167	0.1524	0.0151	0.0175	0.0067	0.0821	0.019	0.0064	0.0016	0.0023	0.1049	0.0989	0.0081	0.0049	0.0074	0.038	0.0058	0.0147	0.1412
1	rs115058698	227483194	1.2	0.280131383133392	3.26	0.249891789602986	0.219277739727088	0.111720374833512	0.1565	0.0673	0.0052	0.0023	0.0172	0.0027	0.0029	0.0168	0.1524	0.0151	0.0175	0.0067	0.0821	0.019	0.0064	0.0016	0.0023	0.1048	0.099	0.0081	0.0049	0.0075	0.038	0.0058	0.0147	0.1412
1	rs4500280	227494976	1.2	0.280131383133392	3.26	0.249891789602986	0.224941331299761	0.114018222871647	0.1565	0.0673	0.0052	0.0023	0.0172	0.0027	0.0029	0.0168	0.1523	0.0151	0.0175	0.0067	0.082	0.019	0.0064	0.0016	0.0023	0.1048	0.0989	0.0081	0.0049	0.0075	0.038	0.0058	0.0147	0.1413
1	rs11804613	227504794	1.2	0.280131383133392	3.26	0.249891789602986	0.226150537096392	0.114189142361528	0.1565	0.0673	0.0052	0.0023	0.0172	0.0027	0.0029	0.0168	0.1523	0.0151	0.0175	0.0067	0.082	0.019	0.0064	0.0016	0.0023	0.1048	0.0989	0.0081	0.0049	0.0075	0.038	0.0058	0.0147	0.1413
1	rs79895457	227511243	1.2	0.280131383133392	3.26	0.249891789602986	0.212321849803633	0.100421787636218	0.1565	0.0674	0.0052	0.0023	0.0172	0.0027	0.0029	0.0168	0.152	0.0151	0.0175	0.0067	0.082	0.019	0.0064	0.0016	0.0023	0.105	0.0989	0.0081	0.0049	0.0075	0.0378	0.0058	0.0147	0.1413
1	rs114006647	227520557	1.2	0.280131383133392	3.27	0.2384362992664	0.177935220266874	0.0984766776535603	0.1562	0.0677	0.0053	0.0023	0.0173	0.0026	0.0028	0.0172	0.1524	0.015	0.0174	0.0066	0.0821	0.0188	0.0065	0.0015	0.0024	0.1041	0.0991	0.008	0.0048	0.0077	0.0377	0.0058	0.0147	0.142
1	rs76317733	227525515	1.2	0.280131383133392	3.27	0.2384362992664	0.172660309106846	0.100259127938522	0.1562	0.0677	0.0053	0.0023	0.0173	0.0026	0.0028	0.0172	0.1524	0.015	0.0174	0.0066	0.0821	0.0188	0.0065	0.0015	0.0024	0.104	0.0991	0.0079	0.0048	0.0077	0.0377	0.0058	0.0147	0.142
1	rs4653496	227528802	1.2	0.280131383133392	3.27	0.2384362992664	0.169454480107229	0.111550874796345	0.1561	0.0677	0.0053	0.0023	0.0173	0.0025	0.0028	0.0172	0.1525	0.015	0.0174	0.0065	0.0821	0.0188	0.0066	0.0015	0.0024	0.104	0.0991	0.0079	0.0048	0.0077	0.0377	0.0058	0.0146	0.1421
1	rs2953645	227532129	1.2	0.280131383133392	3.27	0.2384362992664	0.182857551498217	0.118753801228155	0.1561	0.0678	0.0053	0.0023	0.0173	0.0026	0.0028	0.0172	0.1525	0.015	0.0174	0.0065	0.0821	0.0188	0.0066	0.0015	0.0024	0.104	0.0991	0.0079	0.0048	0.0077	0.0377	0.0058	0.0146	0.1421
1	rs67343057	227532259	1.2	0.280131383133392	3.27	0.2384362992664	0.183413382703717	0.117627900970223	0.1561	0.0678	0.0053	0.0023	0.0173	0.0026	0.0028	0.0172	0.1524	0.015	0.0174	0.0065	0.0821	0.0188	0.0066	0.0015	0.0024	0.104	0.0991	0.0079	0.0048	0.0077	0.0377	0.0058	0.0146	0.1421
1	rs72759380	227533949	1.2	0.280131383133392	3.27	0.2384362992664	0.179946202096412	0.107596088542821	0.1562	0.0678	0.0053	0.0023	0.0173	0.0025	0.0028	0.0173	0.1524	0.015	0.0174	0.0065	0.082	0.0188	0.0066	0.0015	0.0024	0.1039	0.0991	0.0079	0.0048	0.0077	0.0377	0.0058	0.0146	0.1421
1	rs4653497	227543027	1.2	0.280131383133392	3.27	0.2384362992664	0.1796528841292	0.106761735439972	0.1567	0.0679	0.0053	0.0023	0.0173	0.0025	0.0028	0.0172	0.1523	0.015	0.0174	0.0065	0.0819	0.0188	0.0066	0.0015	0.0024	0.1033	0.0992	0.0079	0.0048	0.0077	0.0379	0.0058	0.0144	0.1422
1	rs6675541	227544762	1.2	0.280131383133392	3.25	0.261729658797372	0.180166371872139	0.1069284058188	0.1569	0.0679	0.0052	0.0023	0.0173	0.0025	0.0028	0.0172	0.152	0.015	0.0174	0.0065	0.082	0.0188	0.0066	0.0015	0.0024	0.1034	0.0992	0.0079	0.0047	0.0077	0.0378	0.0058	0.0144	0.1424
1	rs6690898	227544954	1.2	0.280131383133392	3.26	0.249891789602986	0.182413585859256	0.108349142432876	0.1569	0.0679	0.0052	0.0023	0.0174	0.0025	0.0028	0.0172	0.1518	0.015	0.0174	0.0065	0.082	0.0188	0.0066	0.0015	0.0024	0.1034	0.0992	0.0079	0.0047	0.0077	0.0378	0.0059	0.0144	0.1425
1	rs4329477	227552494	1.2	0.280131383133392	3.25	0.261729658797372	0.167653354972354	0.0898322451028247	0.157	0.068	0.0052	0.0024	0.0174	0.0025	0.0028	0.0172	0.1519	0.015	0.0174	0.0065	0.0821	0.0187	0.0066	0.0015	0.0024	0.1034	0.0992	0.0078	0.0047	0.0077	0.0375	0.0059	0.0142	0.1426
1	rs113994403	227561228	1.2	0.280131383133392	3.25	0.261729658797372	0.158952410099828	0.0868162252304122	0.157	0.0682	0.0051	0.0024	0.0175	0.0024	0.0028	0.0172	0.152	0.015	0.0175	0.0066	0.082	0.0187	0.0067	0.0015	0.0024	0.1034	0.0991	0.0078	0.0048	0.0078	0.0373	0.006	0.0141	0.1427
1	rs10916131	227563126	1.21	0.250745108472337	3.25	0.261729658797372	0.16004659298723	0.0885125145235343	0.157	0.0682	0.0051	0.0024	0.0176	0.0024	0.0028	0.0172	0.152	0.015	0.0175	0.0066	0.082	0.0187	0.0067	0.0015	0.0024	0.1034	0.099	0.0078	0.0047	0.0078	0.0372	0.006	0.0141	0.1427
1	rs72761380	227565314	1.21	0.250745108472337	3.25	0.261729658797372	0.160595338665423	0.0931259515421921	0.157	0.0682	0.0051	0.0024	0.0176	0.0024	0.0028	0.0172	0.152	0.0149	0.0175	0.0066	0.082	0.0187	0.0067	0.0015	0.0024	0.1034	0.099	0.0078	0.0047	0.0078	0.0372	0.006	0.0141	0.1427
1	rs78978081	227571619	1.21	0.250745108472337	3.25	0.261729658797372	0.15908894174142	0.0894432810971409	0.157	0.0683	0.0051	0.0024	0.0176	0.0024	0.0028	0.0172	0.152	0.0149	0.0175	0.0066	0.0819	0.0187	0.0067	0.0015	0.0024	0.1034	0.099	0.0078	0.0047	0.0078	0.0372	0.006	0.0141	0.1427
1	rs114838220	227577419	1.21	0.250745108472337	3.26	0.249891789602986	0.159123085419892	0.084828510477898	0.157	0.0683	0.0051	0.0024	0.0176	0.0024	0.0028	0.0173	0.1521	0.0149	0.0175	0.0066	0.0819	0.0187	0.0067	0.0015	0.0025	0.1034	0.0989	0.0077	0.0047	0.0078	0.0372	0.0061	0.0141	0.1427
1	rs3014274	227583800	1.21	0.250745108472337	3.26	0.249891789602986	0.162213658219861	0.0919442287562431	0.157	0.0685	0.005	0.0024	0.0177	0.0024	0.0028	0.0173	0.1523	0.0149	0.0175	0.0066	0.0818	0.0186	0.0067	0.0015	0.0025	0.1033	0.0987	0.0077	0.0048	0.0078	0.0371	0.0061	0.014	0.1427
1	rs115075309	227584455	1.21	0.250745108472337	3.26	0.249891789602986	0.155527819562481	0.0825580642487778	0.1569	0.0686	0.0051	0.0025	0.0176	0.0024	0.0028	0.0173	0.1522	0.0149	0.0175	0.0066	0.0817	0.0187	0.0067	0.0015	0.0025	0.1032	0.0987	0.0077	0.0048	0.0078	0.0371	0.0061	0.014	0.1428
1	rs3000778	227597285	1.21	0.250745108472337	3.26	0.249891789602986	0.162075558298139	0.0911597400466434	0.1567	0.0688	0.0051	0.0026	0.0176	0.0024	0.0029	0.0173	0.1519	0.0149	0.0176	0.0065	0.0816	0.019	0.0067	0.0015	0.0026	0.103	0.0986	0.0077	0.0048	0.0077	0.0372	0.0062	0.0138	0.143
1	rs114247283	227602870	1.2	0.280131383133392	3.26	0.249891789602986	0.165443923536514	0.0723679956772017	0.1566	0.0688	0.0051	0.0026	0.0176	0.0024	0.0029	0.0173	0.1519	0.0149	0.0177	0.0064	0.0815	0.019	0.0067	0.0015	0.0026	0.1029	0.0991	0.0077	0.0047	0.0077	0.0372	0.0062	0.0138	0.143
1	rs10916142	227603016	1.2	0.280131383133392	3.27	0.2384362992664	0.166388726883707	0.072939502508463	0.1566	0.0688	0.0051	0.0026	0.0176	0.0024	0.0029	0.0173	0.1519	0.0149	0.0177	0.0064	0.0815	0.019	0.0067	0.0015	0.0026	0.1029	0.0991	0.0077	0.0047	0.0077	0.0372	0.0062	0.0138	0.143
1	rs16847778	227603477	1.2	0.280131383133392	3.28	0.227357389834261	0.166950093779525	0.0766262266642241	0.1566	0.0688	0.0051	0.0026	0.0176	0.0024	0.0029	0.0173	0.1519	0.0149	0.0177	0.0064	0.0814	0.019	0.0067	0.0015	0.0026	0.1029	0.0993	0.0077	0.0047	0.0076	0.0372	0.0062	0.0138	0.1429
1	rs3000802	227608904	1.2	0.280131383133392	3.28	0.227357389834261	0.165688570708212	0.0691880425746781	0.1566	0.0686	0.0051	0.0026	0.0175	0.0024	0.0029	0.0174	0.152	0.0148	0.0177	0.0063	0.0813	0.019	0.0068	0.0015	0.0026	0.1029	0.0993	0.0077	0.0047	0.0076	0.0373	0.0062	0.0138	0.1429
1	rs3000803	227609371	1.2	0.280131383133392	3.28	0.227357389834261	0.167020342268131	0.0685591865461554	0.1566	0.0686	0.0051	0.0026	0.0175	0.0024	0.0029	0.0174	0.152	0.0148	0.0177	0.0063	0.0813	0.019	0.0068	0.0015	0.0027	0.1029	0.0993	0.0077	0.0047	0.0076	0.0373	0.0062	0.0138	0.1429
1	rs41270151	227613510	1.21	0.250745108472337	3.28	0.227357389834261	0.151814799147742	0.0518881570009337	0.1566	0.0686	0.0052	0.0026	0.0175	0.0024	0.0029	0.0174	0.1521	0.0148	0.0178	0.0063	0.0812	0.019	0.0068	0.0015	0.0027	0.1029	0.0993	0.0077	0.0047	0.0076	0.0372	0.0062	0.0138	0.1429
1	rs118000395	227643146	1.21	0.250745108472337	3.28	0.227357389834261	0.109615086565994	0.0710181248424649	0.1562	0.0683	0.0059	0.0025	0.0176	0.0023	0.003	0.0174	0.1528	0.0149	0.018	0.0066	0.0807	0.0187	0.0066	0.0017	0.0028	0.1023	0.1003	0.0078	0.0049	0.0075	0.0365	0.0066	0.0136	0.142
1	rs2872251	227647723	1.21	0.250745108472337	3.28	0.227357389834261	0.11076415130754	0.067655068710703	0.1563	0.0682	0.006	0.0025	0.0176	0.0023	0.003	0.0174	0.1529	0.0149	0.018	0.0066	0.0807	0.0187	0.0066	0.0017	0.0029	0.1022	0.1003	0.0078	0.0049	0.0075	0.0365	0.0067	0.0136	0.1419
1	rs1495855	227654294	1.21	0.250745108472337	3.28	0.227357389834261	0.110901437975591	0.0586974023539478	0.1564	0.0682	0.006	0.0025	0.0176	0.0023	0.003	0.0175	0.1529	0.015	0.018	0.0066	0.0806	0.0187	0.0066	0.0017	0.0029	0.1021	0.1005	0.0078	0.0049	0.0075	0.0365	0.0067	0.0136	0.1419
1	rs2814055	227656952	1.21	0.250745108472337	3.28	0.227357389834261	0.106801609484442	0.051393677963029	0.1563	0.0682	0.006	0.0025	0.0176	0.0023	0.003	0.0175	0.153	0.015	0.0181	0.0067	0.0806	0.0187	0.0066	0.0017	0.0029	0.1019	0.1005	0.0078	0.0049	0.0075	0.0365	0.0067	0.0136	0.1419
1	rs79714894	227658607	1.21	0.250745108472337	3.28	0.227357389834261	0.106774776601504	0.0488919502188762	0.1563	0.0682	0.0059	0.0025	0.0176	0.0023	0.003	0.0175	0.153	0.015	0.0181	0.0067	0.0805	0.0187	0.0066	0.0017	0.0029	0.1019	0.1005	0.0078	0.0049	0.0075	0.0365	0.0067	0.0135	0.1418
1	rs2819522	227668181	1.21	0.250745108472337	3.29	0.21664916022799	0.110928907908136	0.0675857287633521	0.1562	0.0681	0.0059	0.0024	0.0176	0.0023	0.003	0.0175	0.1532	0.015	0.0181	0.0068	0.0804	0.0187	0.0067	0.0017	0.0029	0.1017	0.1007	0.0078	0.0049	0.0075	0.0365	0.0067	0.0135	0.1419
1	rs2644156	227677791	1.21	0.250745108472337	3.29	0.21664916022799	0.0964511931339931	0.0708059500299208	0.1558	0.0683	0.006	0.0025	0.0177	0.0024	0.003	0.0174	0.1535	0.0149	0.0181	0.0068	0.0803	0.0186	0.0066	0.0018	0.0028	0.1016	0.1008	0.0078	0.0048	0.0074	0.0363	0.0067	0.0135	0.1423
1	rs77998520	227688520	1.21	0.250745108472337	3.29	0.21664916022799	0.168888213450139	0.0835388748898197	0.1564	0.0683	0.006	0.0024	0.0176	0.0029	0.0034	0.0172	0.1533	0.0148	0.0182	0.0071	0.0814	0.0187	0.0066	0.0018	0.0026	0.1021	0.0997	0.0081	0.0046	0.007	0.0359	0.0067	0.0135	0.1418
1	rs34819821	227689715	1.21	0.250745108472337	3.29	0.21664916022799	0.172803601573726	0.086969890460622	0.1564	0.0683	0.006	0.0024	0.0176	0.0029	0.0034	0.0172	0.1533	0.0147	0.0182	0.0071	0.0814	0.0187	0.0066	0.0018	0.0026	0.1021	0.0997	0.0081	0.0046	0.007	0.0358	0.0067	0.0135	0.1418
1	rs2018654	227696033	1.21	0.250745108472337	3.29	0.21664916022799	0.201947759497452	0.116937056920894	0.1565	0.0684	0.006	0.0024	0.0176	0.003	0.0035	0.0171	0.1532	0.0147	0.0182	0.0071	0.0816	0.0187	0.0066	0.0018	0.0026	0.1021	0.0995	0.0081	0.0045	0.007	0.0358	0.0067	0.0136	0.1417
1	rs113848520	227724886	1.21	0.250745108472337	3.29	0.21664916022799	0.216781961524361	0.108014202389962	0.1565	0.0682	0.0061	0.0024	0.0175	0.0031	0.0035	0.0174	0.1535	0.0148	0.0183	0.0071	0.0817	0.0187	0.0066	0.0019	0.0025	0.1016	0.0993	0.0083	0.0044	0.0069	0.0358	0.0067	0.0136	0.1414
1	rs116352436	227725407	1.21	0.250745108472337	3.29	0.21664916022799	0.217230836845188	0.106428695506672	0.1565	0.0682	0.0061	0.0024	0.0175	0.0031	0.0035	0.0174	0.1535	0.0148	0.0183	0.0071	0.0817	0.0187	0.0066	0.0019	0.0025	0.1016	0.0993	0.0083	0.0044	0.0069	0.0358	0.0067	0.0136	0.1414
1	rs75305539	227729224	1.2	0.280131383133392	3.29	0.21664916022799	0.219935019649496	0.107011778582381	0.1565	0.0682	0.0061	0.0024	0.0175	0.0031	0.0035	0.0174	0.1535	0.0148	0.0183	0.0071	0.0817	0.0187	0.0066	0.0019	0.0025	0.1016	0.0992	0.0083	0.0044	0.0069	0.0358	0.0067	0.0136	0.1414
1	rs78101727	227732069	1.2	0.280131383133392	3.27	0.2384362992664	0.22640116858699	0.115130938815901	0.1565	0.0682	0.0061	0.0024	0.0175	0.0031	0.0035	0.0174	0.1535	0.0148	0.0183	0.0071	0.0817	0.0187	0.0066	0.0019	0.0025	0.1016	0.0992	0.0083	0.0044	0.0069	0.0358	0.0067	0.0136	0.1414
1	rs2814061	227735114	1.2	0.280131383133392	3.27	0.2384362992664	0.23527060808898	0.139418965422026	0.1565	0.0683	0.0061	0.0024	0.0175	0.0031	0.0035	0.0174	0.1535	0.0148	0.0183	0.0071	0.0816	0.0187	0.0066	0.0019	0.0025	0.1016	0.0991	0.0083	0.0044	0.0069	0.0358	0.0067	0.0136	0.1414
1	rs12745552	227749587	1.2	0.280131383133392	3.27	0.2384362992664	0.235783145567469	0.133299183761974	0.1565	0.0684	0.0061	0.0024	0.0175	0.0031	0.0036	0.0174	0.1537	0.0149	0.0183	0.0072	0.0818	0.0187	0.0066	0.0019	0.0025	0.1017	0.0989	0.0083	0.0044	0.0069	0.0356	0.0067	0.0135	0.1413
1	rs78988462	227753972	1.2	0.280131383133392	3.27	0.2384362992664	0.256252576123899	0.14451726923519	0.1565	0.0684	0.0061	0.0024	0.0175	0.0032	0.0036	0.0174	0.1537	0.0149	0.0183	0.0073	0.0817	0.0186	0.0065	0.0019	0.0025	0.1018	0.0987	0.0084	0.0044	0.0069	0.0355	0.0068	0.0135	0.1413
1	rs72748073	227762299	1.2	0.280131383133392	3.27	0.2384362992664	0.271986235837669	0.156828124956511	0.1565	0.0684	0.0061	0.0024	0.0175	0.0033	0.0036	0.0174	0.1537	0.0149	0.0182	0.0073	0.0817	0.0186	0.0065	0.0019	0.0025	0.1018	0.0987	0.0084	0.0044	0.0069	0.0355	0.0068	0.0135	0.1413
1	rs41305118	227770541	1.2	0.280131383133392	3.27	0.2384362992664	0.271155185232334	0.156252030030194	0.1565	0.0684	0.0061	0.0024	0.0175	0.0033	0.0036	0.0174	0.1537	0.0149	0.0182	0.0073	0.0817	0.0186	0.0065	0.0019	0.0025	0.1018	0.0987	0.0084	0.0044	0.0069	0.0355	0.0069	0.0135	0.1413
1	rs1390401	227797950	1.2	0.280131383133392	3.28	0.227357389834261	0.399018334527113	0.200621126275782	0.1564	0.0684	0.0061	0.0024	0.0174	0.0036	0.0036	0.0175	0.1537	0.015	0.0183	0.0073	0.0816	0.0186	0.0065	0.0019	0.0025	0.1018	0.0983	0.0085	0.0044	0.0069	0.0354	0.0071	0.0134	0.1412
1	rs78739256	227809871	1.2	0.280131383133392	3.28	0.227357389834261	0.398003154740777	0.188098317716734	0.1564	0.0684	0.0061	0.0024	0.0174	0.0037	0.0036	0.0175	0.1537	0.015	0.0183	0.0073	0.0816	0.0186	0.0065	0.0019	0.0025	0.1018	0.0983	0.0085	0.0044	0.0069	0.0353	0.0071	0.0134	0.1413
1	rs28446171	227831176	1.2	0.280131383133392	3.28	0.227357389834261	0.459982831645833	0.207565307606001	0.1563	0.0682	0.0061	0.0024	0.0174	0.0037	0.0036	0.0175	0.1537	0.015	0.0183	0.0073	0.0818	0.0186	0.0065	0.0019	0.0025	0.1018	0.0983	0.0085	0.0043	0.007	0.0352	0.0071	0.0133	0.1417
1	rs115691308	227832379	1.2	0.280131383133392	3.28	0.227357389834261	0.461012897290208	0.207565307606001	0.1563	0.0682	0.0061	0.0024	0.0174	0.0037	0.0036	0.0175	0.1537	0.015	0.0183	0.0073	0.0818	0.0186	0.0065	0.0019	0.0025	0.1018	0.0983	0.0085	0.0043	0.007	0.0352	0.0071	0.0133	0.1417
1	rs6426468	227834400	1.2	0.280131383133392	3.28	0.227357389834261	0.467216917546509	0.21255813402868	0.1563	0.0682	0.0061	0.0024	0.0174	0.0038	0.0036	0.0175	0.1537	0.015	0.0183	0.0073	0.0818	0.0186	0.0065	0.0019	0.0025	0.1018	0.0983	0.0085	0.0043	0.007	0.0352	0.0071	0.0133	0.1417
1	rs11806830	227839081	1.2	0.280131383133392	3.28	0.227357389834261	0.466789858494239	0.193653270935827	0.1562	0.0682	0.0061	0.0024	0.0174	0.0038	0.0036	0.0175	0.1537	0.015	0.0183	0.0073	0.0817	0.0186	0.0065	0.0019	0.0025	0.1019	0.0984	0.0085	0.0043	0.007	0.0352	0.0071	0.0133	0.1417
1	rs116088270	227894534	1.2	0.280131383133392	3.28	0.227357389834261	0.511068379760842	0.162338419146868	0.1564	0.0682	0.0062	0.0025	0.0174	0.0039	0.0036	0.0175	0.1535	0.0151	0.0183	0.0072	0.0816	0.0185	0.0065	0.0019	0.0026	0.1016	0.0984	0.0084	0.0043	0.0069	0.0351	0.0071	0.0133	0.1417
1	rs12097239	227912474	1.2	0.280131383133392	3.3	0.2063056077908	0.556134477556728	0.18300418311591	0.1564	0.0681	0.0063	0.0026	0.0174	0.004	0.0037	0.0175	0.1534	0.0151	0.0183	0.0071	0.0816	0.0185	0.0065	0.0019	0.0026	0.1015	0.0984	0.0084	0.0043	0.0069	0.0351	0.0071	0.0134	0.1417
1	rs3087908	227920103	1.2	0.280131383133392	3.3	0.2063056077908	0.581944853318786	0.189020323484929	0.1566	0.0682	0.0063	0.0026	0.0173	0.0041	0.0037	0.0173	0.1533	0.015	0.0183	0.007	0.0819	0.0185	0.0066	0.0018	0.0027	0.1017	0.0983	0.0084	0.0044	0.007	0.035	0.0071	0.0133	0.1414
1	rs148036666	227923127	1.2	0.280131383133392	3.3	0.2063056077908	0.571420707103638	0.148549249188577	0.1566	0.0682	0.0063	0.0026	0.0173	0.0041	0.0037	0.0173	0.1533	0.015	0.0184	0.007	0.082	0.0185	0.0066	0.0018	0.0027	0.1018	0.0982	0.0084	0.0044	0.007	0.035	0.007	0.0134	0.1414
1	rs16848110	227934606	1.2	0.280131383133392	3.3	0.2063056077908	0.598447241218651	0.20798869413567	0.1567	0.0682	0.0063	0.0025	0.0173	0.0041	0.0037	0.0173	0.1533	0.0151	0.0184	0.0069	0.082	0.0185	0.0066	0.0018	0.0027	0.102	0.0981	0.0084	0.0045	0.0069	0.0349	0.007	0.0134	0.1413
1	rs2236359	227935444	1.2	0.280131383133392	3.3	0.2063056077908	0.608298905938173	0.190149301540982	0.1567	0.0682	0.0063	0.0025	0.0173	0.0041	0.0037	0.0173	0.1533	0.0151	0.0184	0.0069	0.082	0.0185	0.0066	0.0018	0.0027	0.102	0.0981	0.0084	0.0045	0.0069	0.0349	0.007	0.0134	0.1412
1	rs2236358	227935762	1.2	0.280131383133392	3.3	0.2063056077908	0.595430908938191	0.167325355761011	0.1567	0.0683	0.0063	0.0025	0.0173	0.0041	0.0037	0.0173	0.1534	0.015	0.0184	0.0069	0.082	0.0185	0.0066	0.0018	0.0027	0.1021	0.0981	0.0084	0.0045	0.0069	0.0349	0.007	0.0134	0.1411
1	rs77157578	227936359	1.2	0.280131383133392	3.29	0.21664916022799	0.577076434704666	0.121629979884351	0.1567	0.0683	0.0063	0.0024	0.0173	0.0041	0.0037	0.0173	0.1533	0.0151	0.0186	0.0069	0.082	0.0185	0.0066	0.0017	0.0027	0.102	0.0981	0.0084	0.0045	0.0069	0.0349	0.007	0.0134	0.1411
1	rs72632836	227945366	1.2	0.280131383133392	3.3	0.2063056077908	0.543927559476359	0.0833876767461409	0.157	0.0683	0.0062	0.0024	0.0172	0.0041	0.0037	0.0173	0.153	0.0151	0.0186	0.0069	0.0821	0.0185	0.0066	0.0017	0.0028	0.1016	0.0983	0.0085	0.0045	0.0069	0.0349	0.0071	0.0134	0.1412
1	rs748405	227947434	1.2	0.280131383133392	3.29	0.21664916022799	0.542091154588928	0.0860495335234299	0.157	0.0683	0.0062	0.0024	0.0172	0.0041	0.0037	0.0173	0.1529	0.0151	0.0186	0.0069	0.0821	0.0185	0.0066	0.0017	0.0028	0.1016	0.0982	0.0085	0.0045	0.0069	0.0349	0.0071	0.0134	0.1412
1	rs17851681	227954677	1.2	0.280131383133392	3.29	0.21664916022799	0.588397549559231	0.0983152572571123	0.1568	0.069	0.0062	0.0023	0.0172	0.0042	0.0037	0.0174	0.1525	0.0151	0.0186	0.0069	0.0821	0.0185	0.0066	0.0017	0.0028	0.1015	0.0984	0.0085	0.0045	0.007	0.0349	0.0071	0.0134	0.1409
1	rs78405690	227954689	1.2	0.280131383133392	3.29	0.21664916022799	0.588329454415745	0.0989615604761217	0.1568	0.069	0.0062	0.0023	0.0172	0.0042	0.0037	0.0174	0.1525	0.0151	0.0186	0.0069	0.0821	0.0185	0.0066	0.0017	0.0028	0.1015	0.0984	0.0085	0.0045	0.007	0.0349	0.0071	0.0134	0.1409
1	rs34209229	227954742	1.2	0.280131383133392	3.29	0.21664916022799	0.574312655276635	0.0967067692295438	0.1569	0.069	0.0062	0.0023	0.0172	0.0041	0.0037	0.0174	0.1525	0.015	0.0186	0.0069	0.0821	0.0185	0.0066	0.0017	0.0028	0.1015	0.0985	0.0085	0.0045	0.007	0.0349	0.0071	0.0134	0.1409
1	rs76266389	227956204	1.2	0.280131383133392	3.29	0.21664916022799	0.571487884317459	0.0983959544946458	0.1568	0.069	0.0062	0.0023	0.0172	0.0041	0.0037	0.0174	0.1525	0.0151	0.0187	0.0069	0.0821	0.0185	0.0066	0.0017	0.0028	0.1015	0.0984	0.0085	0.0045	0.007	0.0349	0.0071	0.0134	0.1408
1	rs61826977	227960342	1.2	0.280131383133392	3.29	0.21664916022799	0.592148409448419	0.101073454066967	0.1567	0.0691	0.0063	0.0023	0.0173	0.0041	0.0037	0.0175	0.1522	0.0151	0.0187	0.0069	0.0821	0.0186	0.0066	0.0017	0.0029	0.1016	0.0982	0.0085	0.0044	0.007	0.0349	0.0071	0.0135	0.1408
1	rs754224	227963491	1.2	0.280131383133392	3.29	0.21664916022799	0.590237500044166	0.0967869462338897	0.1566	0.0691	0.0063	0.0023	0.0173	0.0041	0.0037	0.0175	0.152	0.0151	0.0187	0.0069	0.0822	0.0186	0.0066	0.0017	0.003	0.1017	0.0981	0.0085	0.0044	0.007	0.0349	0.0072	0.0136	0.1407
1	rs72750285	227971095	1.2	0.280131383133392	3.29	0.21664916022799	0.593378362187112	0.0936794640491989	0.1564	0.0691	0.0064	0.0024	0.0174	0.0042	0.0037	0.0176	0.1516	0.0151	0.0187	0.007	0.0822	0.0186	0.0066	0.0017	0.0031	0.1019	0.0977	0.0085	0.0044	0.0071	0.0349	0.0073	0.0137	0.1407
1	rs72632838	227979665	1.19	0.311838986457593	3.29	0.21664916022799	0.602434074605962	0.135388633198017	0.156	0.0692	0.0065	0.0024	0.0175	0.0042	0.0037	0.0178	0.1509	0.0152	0.0187	0.007	0.0823	0.0186	0.0067	0.0017	0.0033	0.1022	0.0972	0.0085	0.0044	0.0072	0.0349	0.0074	0.0138	0.1405
1	rs4997265	227983723	1.19	0.311838986457593	3.29	0.21664916022799	0.63865010826722	0.222660463049279	0.1555	0.0692	0.0068	0.0025	0.0176	0.0044	0.0038	0.0178	0.15	0.0153	0.0186	0.0072	0.0823	0.0186	0.0068	0.0019	0.0037	0.102	0.0969	0.0085	0.0045	0.0073	0.035	0.0076	0.0139	0.1401
1	rs74616751	227985136	1.19	0.311838986457593	3.29	0.21664916022799	0.67061247039289	0.26021255155635	0.1553	0.0692	0.0069	0.0026	0.0177	0.0044	0.0039	0.0179	0.1495	0.0153	0.0186	0.0073	0.0823	0.0186	0.0069	0.002	0.0039	0.1019	0.0967	0.0085	0.0046	0.0073	0.035	0.0077	0.014	0.14
1	rs10916208	227985252	1.19	0.311838986457593	3.29	0.21664916022799	0.714020573844399	0.292560589846934	0.1553	0.0692	0.0069	0.0026	0.0177	0.0044	0.0039	0.0179	0.1494	0.0153	0.0186	0.0073	0.0823	0.0186	0.0069	0.002	0.0039	0.1019	0.0967	0.0085	0.0046	0.0073	0.035	0.0077	0.014	0.14
1	rs35862668	227993113	1.19	0.311838986457593	3.29	0.21664916022799	0.608506378278204	0.258734163767091	0.1557	0.069	0.0069	0.0025	0.0178	0.0043	0.0037	0.0178	0.1498	0.0153	0.0184	0.0072	0.0817	0.0185	0.0069	0.002	0.0041	0.1017	0.0969	0.0085	0.0046	0.0075	0.0351	0.0076	0.0142	0.1401
1	rs59541986	227996309	1.19	0.311838986457593	3.29	0.21664916022799	0.604432072843423	0.30240449305306	0.1558	0.069	0.0069	0.0024	0.0178	0.0042	0.0037	0.0178	0.1498	0.0153	0.0184	0.0072	0.0816	0.0185	0.0069	0.002	0.0042	0.1017	0.0969	0.0085	0.0046	0.0075	0.0351	0.0076	0.0142	0.1401
1	rs79840641	228003839	1.19	0.311838986457593	3.29	0.21664916022799	0.585404823711304	0.32457021025681	0.1559	0.0689	0.0069	0.0024	0.0178	0.0041	0.0037	0.0178	0.15	0.0154	0.0183	0.0072	0.0814	0.0185	0.0069	0.002	0.0042	0.1016	0.0969	0.0085	0.0046	0.0076	0.0351	0.0076	0.0143	0.1402
1	rs10047088	228004140	1.19	0.311838986457593	3.29	0.21664916022799	0.585540702997162	0.341864372379383	0.1559	0.0689	0.0069	0.0024	0.0178	0.0041	0.0037	0.0178	0.15	0.0154	0.0183	0.0072	0.0813	0.0185	0.0069	0.002	0.0042	0.1016	0.0969	0.0085	0.0046	0.0076	0.0351	0.0076	0.0143	0.1402
1	rs61826983	228004966	1.19	0.311838986457593	3.29	0.21664916022799	0.569876649127522	0.296225727407852	0.156	0.0689	0.0069	0.0023	0.0178	0.0041	0.0037	0.0178	0.15	0.0154	0.0183	0.0072	0.0813	0.0185	0.0069	0.002	0.0042	0.1017	0.0969	0.0085	0.0046	0.0075	0.0352	0.0076	0.0142	0.1402
1	rs10916216	228006435	1.19	0.311838986457593	3.29	0.21664916022799	0.617806650925729	0.332142484935134	0.1561	0.0689	0.0069	0.0023	0.0178	0.0041	0.0037	0.0178	0.1501	0.0153	0.0183	0.0072	0.0813	0.0185	0.0069	0.002	0.0042	0.1017	0.0969	0.0085	0.0046	0.0076	0.0352	0.0076	0.014	0.1402
1	rs12035920	228021541	1.19	0.311838986457593	3.29	0.21664916022799	0.589555726285326	0.338655782682718	0.1567	0.069	0.0068	0.0024	0.0176	0.0041	0.0037	0.0177	0.151	0.0152	0.0183	0.0071	0.0807	0.0183	0.007	0.002	0.0042	0.1017	0.0967	0.0086	0.0046	0.0077	0.0353	0.0074	0.0135	0.1404
1	rs80055872	228023018	1.19	0.311838986457593	3.29	0.21664916022799	0.587580649177717	0.337177856360444	0.1567	0.069	0.0068	0.0024	0.0176	0.0041	0.0037	0.0177	0.151	0.0152	0.0183	0.0071	0.0807	0.0183	0.007	0.002	0.0042	0.1017	0.0967	0.0086	0.0046	0.0077	0.0353	0.0074	0.0135	0.1404
1	rs12129350	228029955	1.19	0.311838986457593	3.29	0.21664916022799	0.613217815967782	0.299072695081142	0.1571	0.069	0.007	0.0022	0.0176	0.004	0.0037	0.0179	0.1523	0.0153	0.0182	0.0066	0.0793	0.0182	0.0072	0.0022	0.0043	0.1019	0.096	0.0086	0.0046	0.0078	0.0354	0.0073	0.0134	0.1407
1	rs36037872	228036755	1.19	0.311838986457593	3.29	0.21664916022799	0.648513378880635	0.344957788719271	0.1572	0.0689	0.007	0.0022	0.0175	0.004	0.0037	0.0179	0.1524	0.0153	0.0182	0.0066	0.0794	0.0182	0.0072	0.0022	0.0043	0.1019	0.096	0.0086	0.0046	0.0078	0.0354	0.0073	0.0134	0.1407
1	rs11805250	228036805	1.2	0.280131383133392	3.29	0.21664916022799	0.648370974369948	0.343224484273364	0.1571	0.0689	0.007	0.0022	0.0175	0.004	0.0037	0.0179	0.1524	0.0153	0.0182	0.0066	0.0794	0.0182	0.0072	0.0022	0.0043	0.1021	0.096	0.0086	0.0046	0.0078	0.0354	0.0073	0.0134	0.1407
1	rs17620539	228046036	1.2	0.280131383133392	3.29	0.21664916022799	0.618154929909374	0.335947685820049	0.1577	0.069	0.0071	0.0023	0.0174	0.0038	0.0037	0.0179	0.1526	0.0155	0.0185	0.0065	0.0786	0.0182	0.0072	0.0021	0.0043	0.1024	0.0953	0.0086	0.0046	0.0078	0.0357	0.0071	0.0133	0.1407
1	rs10916229	228047097	1.2	0.280131383133392	3.29	0.21664916022799	0.606709367300528	0.314634575488926	0.1578	0.069	0.007	0.0023	0.0174	0.0037	0.0037	0.018	0.1526	0.0155	0.0185	0.0064	0.0784	0.0183	0.0072	0.0021	0.0043	0.1024	0.0952	0.0086	0.0047	0.0078	0.0358	0.0071	0.0133	0.1407
1	rs12567590	228050227	1.2	0.280131383133392	3.29	0.21664916022799	0.590237500044166	0.341864372379383	0.1577	0.069	0.0071	0.0024	0.0175	0.0037	0.0036	0.018	0.1529	0.0156	0.0184	0.0064	0.0782	0.0184	0.0072	0.0022	0.0044	0.1023	0.0948	0.0087	0.0047	0.0079	0.0357	0.0072	0.0132	0.1406
1	rs114434194	228051819	1.2	0.280131383133392	3.28	0.227357389834261	0.546556078561855	0.341493703791525	0.1576	0.069	0.0072	0.0023	0.0175	0.0036	0.0036	0.0181	0.1531	0.0156	0.0184	0.0064	0.0783	0.0184	0.0072	0.0023	0.0044	0.1023	0.0945	0.0088	0.0047	0.008	0.0357	0.0071	0.0131	0.1408
1	rs114863662	228057357	1.2	0.280131383133392	3.28	0.227357389834261	0.538949858501975	0.212878157496688	0.1567	0.069	0.0072	0.0021	0.0176	0.0034	0.0033	0.0184	0.1538	0.0158	0.0184	0.0065	0.0783	0.0183	0.0071	0.0025	0.0046	0.1024	0.093	0.0089	0.0048	0.0081	0.0354	0.0071	0.013	0.142
1	rs1573058	228081604	1.2	0.280131383133392	3.29	0.21664916022799	0.570816278121991	0.238097650956508	0.1565	0.069	0.0073	0.0021	0.0176	0.0034	0.0032	0.0185	0.1539	0.0158	0.0184	0.0065	0.0783	0.0183	0.0071	0.0026	0.0046	0.1024	0.0927	0.0089	0.0048	0.0082	0.0353	0.0071	0.013	0.1422
1	rs78488879	228087570	1.2	0.280131383133392	3.29	0.21664916022799	0.598447241218651	0.22537301434759	0.1566	0.069	0.0073	0.0021	0.0176	0.0034	0.0032	0.0184	0.1541	0.0158	0.0184	0.0065	0.0784	0.0182	0.0071	0.0026	0.0046	0.1024	0.0925	0.0089	0.0048	0.0082	0.0353	0.0071	0.013	0.1423
1	rs4653886	228088734	1.2	0.280131383133392	3.28	0.227357389834261	0.591124352001982	0.232475394744211	0.1565	0.069	0.0073	0.0021	0.0176	0.0034	0.0032	0.0184	0.1541	0.0158	0.0184	0.0065	0.0784	0.0182	0.0071	0.0026	0.0046	0.1024	0.0924	0.0089	0.0048	0.0082	0.0353	0.0071	0.013	0.1425
1	rs76251559	228095218	1.2	0.280131383133392	3.28	0.227357389834261	0.480364383345188	0.154719472733472	0.1569	0.0691	0.0073	0.0021	0.0176	0.0034	0.0032	0.0184	0.1541	0.0158	0.0183	0.0065	0.0783	0.0181	0.0071	0.0027	0.0045	0.1024	0.0923	0.0089	0.0048	0.0082	0.0352	0.007	0.013	0.1422
1	rs72752194	228099274	1.2	0.280131383133392	3.28	0.227357389834261	0.583571887274547	0.119361731469192	0.1572	0.069	0.0073	0.0019	0.0176	0.0034	0.0032	0.0184	0.1541	0.0158	0.0183	0.0062	0.0784	0.0181	0.0071	0.0027	0.0045	0.1023	0.0927	0.009	0.0049	0.0082	0.0352	0.0069	0.013	0.1423
1	rs10916243	228101119	1.2	0.280131383133392	3.28	0.227357389834261	0.548201936930275	0.130412110841988	0.1573	0.069	0.0073	0.0019	0.0176	0.0034	0.0032	0.0184	0.1541	0.0158	0.0182	0.0062	0.0785	0.0181	0.007	0.0027	0.0045	0.1024	0.0928	0.009	0.0048	0.0081	0.0352	0.0069	0.013	0.1421
1	rs59657202	228104559	1.19	0.311838986457593	3.27	0.2384362992664	0.25916948701468	0.124885432141754	0.1576	0.0683	0.0072	0.0024	0.018	0.0031	0.0034	0.0181	0.1549	0.0156	0.018	0.0061	0.0785	0.0176	0.0068	0.0027	0.004	0.1032	0.0936	0.0089	0.005	0.0082	0.0359	0.0067	0.0125	0.1414
1	rs12086213	228105311	1.19	0.311838986457593	3.27	0.2384362992664	0.291382732654946	0.184832558051395	0.1577	0.0682	0.0072	0.0024	0.018	0.0031	0.0034	0.0181	0.1549	0.0156	0.018	0.0061	0.0786	0.0176	0.0068	0.0027	0.004	0.1032	0.0936	0.0089	0.005	0.0083	0.0359	0.0067	0.0125	0.1414
1	rs77625174	228108709	1.19	0.311838986457593	3.27	0.2384362992664	0.271986235837669	0.148737755876929	0.1578	0.0683	0.0072	0.0024	0.0181	0.003	0.0034	0.0181	0.1549	0.0158	0.0179	0.0061	0.0785	0.0175	0.0068	0.0027	0.004	0.103	0.0931	0.009	0.0049	0.0083	0.036	0.0067	0.0126	0.1418
1	rs12046421	228110734	1.19	0.311838986457593	3.27	0.2384362992664	0.292823069092734	0.20334728517	0.1582	0.0681	0.0072	0.0024	0.0181	0.003	0.0034	0.0181	0.1554	0.0159	0.0176	0.0061	0.0782	0.0175	0.0068	0.0028	0.0039	0.1028	0.0929	0.0089	0.0048	0.0084	0.0362	0.0066	0.0127	0.1419
1	rs78590291	228122140	1.19	0.311838986457593	3.27	0.2384362992664	0.335352597682415	0.0591553835914021	0.1609	0.0677	0.0071	0.0022	0.0183	0.0026	0.0033	0.018	0.1577	0.0161	0.0169	0.0057	0.0774	0.0187	0.0061	0.0027	0.0036	0.103	0.0915	0.0088	0.0045	0.0083	0.0366	0.006	0.0127	0.1412
1	rs2527614	228126470	1.19	0.311838986457593	3.27	0.2384362992664	0.369403004889658	0.107679661383449	0.1609	0.0677	0.0071	0.0022	0.0183	0.0026	0.0033	0.018	0.1578	0.0161	0.0169	0.0057	0.0774	0.0187	0.0061	0.0027	0.0036	0.103	0.0915	0.0088	0.0045	0.0083	0.0367	0.006	0.0128	0.1412
1	rs16848223	228128451	1.19	0.311838986457593	3.27	0.2384362992664	0.376163940133853	0.119883745808456	0.1609	0.0677	0.0071	0.0022	0.0184	0.0026	0.0033	0.018	0.1578	0.0161	0.0169	0.0057	0.0774	0.0187	0.0061	0.0027	0.0036	0.103	0.0914	0.0088	0.0045	0.0083	0.0367	0.006	0.0127	0.1412
1	rs115722277	228135203	1.19	0.311838986457593	3.27	0.2384362992664	0.384647451842669	0.114788127157992	0.161	0.0676	0.0071	0.0022	0.0184	0.0026	0.0034	0.018	0.1578	0.0161	0.0168	0.0056	0.0774	0.0187	0.006	0.0028	0.0035	0.1031	0.0914	0.0088	0.0046	0.0082	0.0367	0.006	0.0128	0.1413
1	rs190951210	228147228	1.19	0.311838986457593	3.28	0.227357389834261	0.424236912142769	0.155772527731071	0.161	0.0674	0.0071	0.0022	0.0184	0.0025	0.0035	0.0179	0.1578	0.0162	0.0168	0.0056	0.0774	0.0187	0.006	0.0028	0.0035	0.1031	0.0913	0.0088	0.0046	0.0082	0.0368	0.0059	0.0128	0.1414
1	rs6426487	228147794	1.19	0.311838986457593	3.28	0.227357389834261	0.429900116983065	0.162824983309083	0.161	0.0674	0.0071	0.0022	0.0184	0.0025	0.0036	0.0179	0.1578	0.0162	0.0168	0.0056	0.0774	0.0187	0.006	0.0028	0.0035	0.1031	0.0913	0.0088	0.0046	0.0082	0.0368	0.0059	0.0128	0.1415
1	rs57292064	228150237	1.19	0.311838986457593	3.28	0.227357389834261	0.420578736481635	0.166735908740984	0.161	0.0674	0.0071	0.0022	0.0184	0.0025	0.0036	0.0178	0.1578	0.0162	0.0168	0.0056	0.0774	0.0187	0.006	0.0028	0.0035	0.1031	0.0913	0.0088	0.0046	0.0082	0.0369	0.0059	0.0128	0.1415
1	rs6689003	228179586	1.19	0.311838986457593	3.28	0.227357389834261	0.428436963316764	0.177356005814347	0.161	0.0669	0.007	0.0022	0.0185	0.0025	0.0035	0.0179	0.1582	0.0162	0.0168	0.0055	0.0775	0.0188	0.006	0.0029	0.0035	0.1027	0.0908	0.0087	0.0046	0.0082	0.0372	0.0059	0.0128	0.142
1	rs708108	228189855	1.19	0.311838986457593	3.3	0.2063056077908	0.446635014086019	0.211599019334641	0.161	0.0674	0.007	0.0022	0.0185	0.0025	0.0035	0.0179	0.1582	0.0162	0.0167	0.0054	0.0774	0.0188	0.0058	0.003	0.0035	0.1023	0.0908	0.0088	0.0046	0.0081	0.0373	0.0059	0.0128	0.1421
1	rs12747212	228204651	1.19	0.311838986457593	3.3	0.2063056077908	0.423887835627354	0.225155616494644	0.161	0.0674	0.0068	0.0024	0.0185	0.0025	0.0035	0.0179	0.1585	0.0162	0.0164	0.0054	0.0773	0.0189	0.0057	0.003	0.0034	0.1021	0.0912	0.0088	0.0046	0.0081	0.0375	0.0059	0.0128	0.142
1	rs75114636	228209280	1.19	0.311838986457593	3.3	0.2063056077908	0.428436963316764	0.223527313617888	0.1611	0.0674	0.0068	0.0025	0.0185	0.0025	0.0035	0.018	0.1586	0.0162	0.0163	0.0053	0.0772	0.0189	0.0056	0.003	0.0034	0.1021	0.0914	0.0088	0.0046	0.0081	0.0375	0.0059	0.0128	0.142
1	rs6672422	228217361	1.19	0.311838986457593	3.3	0.2063056077908	0.454066790608762	0.291616992549309	0.1611	0.0674	0.0068	0.0025	0.0185	0.0025	0.0035	0.018	0.1587	0.0162	0.0162	0.0053	0.0772	0.0189	0.0056	0.003	0.0034	0.102	0.0915	0.0089	0.0045	0.0081	0.0376	0.0059	0.0128	0.142
1	rs115624511	228239909	1.19	0.311838986457593	3.3	0.2063056077908	0.437962055135752	0.312706598670723	0.1609	0.0675	0.0066	0.0026	0.0184	0.0025	0.0034	0.018	0.1592	0.0162	0.0163	0.0053	0.0772	0.0189	0.0054	0.0029	0.0033	0.102	0.0912	0.0089	0.0045	0.0081	0.0378	0.0059	0.0128	0.1423
1	rs1745422	228251266	1.19	0.311838986457593	3.3	0.2063056077908	0.434893324536927	0.326641386353349	0.1608	0.0675	0.0065	0.0026	0.0183	0.0025	0.0034	0.018	0.1593	0.0162	0.0163	0.0052	0.0772	0.0189	0.0054	0.0029	0.0033	0.102	0.0911	0.0089	0.0045	0.0081	0.0379	0.0059	0.0128	0.1424
1	rs72756213	228259992	1.19	0.311838986457593	3.3	0.2063056077908	0.418379842639732	0.291499107875393	0.1608	0.0676	0.0065	0.0026	0.0183	0.0025	0.0034	0.018	0.1593	0.0162	0.0163	0.0052	0.0773	0.0189	0.0054	0.0029	0.0033	0.1019	0.091	0.0089	0.0045	0.0081	0.0379	0.0059	0.0128	0.1425
1	rs115890192	228261315	1.19	0.311838986457593	3.3	0.2063056077908	0.418264270471088	0.287382279670815	0.1608	0.0676	0.0065	0.0026	0.0183	0.0025	0.0034	0.018	0.1592	0.0162	0.0163	0.0052	0.0773	0.0189	0.0054	0.0029	0.0033	0.1019	0.091	0.0089	0.0045	0.0081	0.0379	0.0059	0.0128	0.1425
1	rs114964251	228265522	1.19	0.311838986457593	3.3	0.2063056077908	0.406331826102118	0.25307279466191	0.1608	0.0676	0.0065	0.0026	0.0183	0.0025	0.0034	0.018	0.1592	0.0162	0.0163	0.0053	0.0773	0.0189	0.0054	0.0029	0.0033	0.1019	0.0909	0.0089	0.0045	0.0081	0.0379	0.0059	0.0128	0.1425
1	rs3768331	228282695	1.18	0.345943801679723	3.29	0.21664916022799	0.426159385227382	0.295515270054933	0.1608	0.068	0.0065	0.0027	0.0183	0.0025	0.0034	0.018	0.1591	0.0163	0.0163	0.0053	0.0775	0.0188	0.0054	0.0029	0.0032	0.1015	0.0903	0.0088	0.0045	0.0081	0.0382	0.006	0.0127	0.1428
1	rs116271163	228282830	1.18	0.345943801679723	3.3	0.2063056077908	0.426684445340932	0.290556551205595	0.1608	0.068	0.0065	0.0027	0.0183	0.0025	0.0034	0.018	0.1591	0.0163	0.0163	0.0053	0.0775	0.0188	0.0054	0.0029	0.0032	0.1015	0.0903	0.0088	0.0045	0.0081	0.0382	0.006	0.0127	0.1428
1	rs6920	228286320	1.18	0.345943801679723	3.3	0.2063056077908	0.43136574333206	0.331162550778797	0.1608	0.068	0.0065	0.0027	0.0183	0.0025	0.0034	0.018	0.1591	0.0163	0.0163	0.0053	0.0775	0.0188	0.0053	0.0029	0.0032	0.1014	0.0903	0.0089	0.0045	0.0081	0.0383	0.006	0.0127	0.1429
1	rs7523917	228287600	1.18	0.345943801679723	3.29	0.21664916022799	0.443655387038948	0.36721165093302	0.1608	0.068	0.0065	0.0027	0.0183	0.0025	0.0034	0.018	0.1591	0.0163	0.0163	0.0053	0.0775	0.0188	0.0053	0.0029	0.0032	0.1014	0.0903	0.0089	0.0045	0.0081	0.0383	0.0061	0.0127	0.1429
1	rs1128456	228289843	1.18	0.345943801679723	3.27	0.2384362992664	0.441753580661802	0.364188095546799	0.1608	0.068	0.0065	0.0027	0.0183	0.0025	0.0034	0.018	0.1591	0.0163	0.0163	0.0053	0.0775	0.0188	0.0053	0.0029	0.0032	0.1015	0.0903	0.0089	0.0045	0.0081	0.0384	0.0061	0.0127	0.1429
1	rs61825155	228290033	1.18	0.345943801679723	3.27	0.2384362992664	0.441516137994203	0.363684858623505	0.1608	0.068	0.0065	0.0027	0.0183	0.0025	0.0034	0.018	0.1591	0.0163	0.0163	0.0053	0.0775	0.0188	0.0053	0.0029	0.0032	0.1015	0.0903	0.0089	0.0045	0.0081	0.0384	0.0061	0.0127	0.1429
1	rs12564763	228294300	1.18	0.345943801679723	3.27	0.2384362992664	0.450103670477881	0.389084330824566	0.1607	0.068	0.0065	0.0026	0.0183	0.0025	0.0034	0.018	0.1591	0.0163	0.0162	0.0052	0.0775	0.0189	0.0053	0.0028	0.0032	0.1015	0.0903	0.0088	0.0045	0.0081	0.0384	0.0061	0.0127	0.143
1	rs34249947	228324167	1.18	0.345943801679723	3.27	0.2384362992664	0.498211011791971	0.432799447041781	0.1605	0.0682	0.0065	0.0025	0.0183	0.0024	0.0034	0.0181	0.1592	0.0163	0.0163	0.0052	0.0774	0.019	0.0053	0.0028	0.0034	0.1012	0.0899	0.0088	0.0045	0.0081	0.0385	0.0061	0.0128	0.1432
1	rs3806439	228331503	1.18	0.345943801679723	3.27	0.2384362992664	0.502816500858276	0.43187594389242	0.1605	0.0682	0.0065	0.0025	0.0183	0.0024	0.0035	0.0181	0.1592	0.0163	0.0163	0.0052	0.0774	0.019	0.0053	0.0028	0.0034	0.1011	0.0899	0.0088	0.0045	0.0081	0.0386	0.0061	0.0128	0.1432
1	rs2298014	228362682	1.18	0.345943801679723	3.27	0.2384362992664	0.511132105018207	0.481393328521014	0.1603	0.0682	0.0065	0.0024	0.0183	0.0024	0.0035	0.0181	0.1592	0.0164	0.0163	0.0052	0.0774	0.019	0.0054	0.0028	0.0034	0.1009	0.0898	0.0088	0.0045	0.0081	0.0386	0.0061	0.0129	0.1434
1	Affx-7541854	228363750	1.18	0.345943801679723	3.25	0.261729658797372	0.496135765283215	0.451245812791535	0.1603	0.0682	0.0065	0.0024	0.0183	0.0024	0.0035	0.0181	0.1592	0.0164	0.0163	0.0052	0.0773	0.019	0.0054	0.0028	0.0034	0.1009	0.0898	0.0088	0.0045	0.0081	0.0385	0.0061	0.0129	0.1436
1	rs12142165	228383202	1.18	0.345943801679723	3.25	0.261729658797372	0.456476972223118	0.404291502769895	0.1601	0.0683	0.0063	0.0024	0.0182	0.0024	0.0035	0.0181	0.1592	0.0164	0.0163	0.0051	0.0775	0.0191	0.0055	0.0027	0.0034	0.1008	0.0896	0.0088	0.0045	0.0081	0.0385	0.0063	0.0129	0.1439
1	rs80171889	228384655	1.18	0.345943801679723	3.24	0.273955600409011	0.446336609693356	0.379375988548969	0.1601	0.0683	0.0063	0.0024	0.0182	0.0024	0.0035	0.0181	0.1592	0.0164	0.0163	0.0051	0.0775	0.0191	0.0055	0.0027	0.0034	0.1008	0.0896	0.0088	0.0045	0.0081	0.0385	0.0063	0.0129	0.1439
1	rs1771487	228402121	1.18	0.345943801679723	3.24	0.273955600409011	0.492874143293389	0.404680210884957	0.1601	0.0685	0.0061	0.0023	0.0179	0.0024	0.0034	0.0179	0.1594	0.0164	0.0163	0.005	0.0776	0.0193	0.0056	0.0026	0.0034	0.1009	0.089	0.0089	0.0044	0.0079	0.0382	0.0069	0.0129	0.1447
1	rs2776853	228402508	1.18	0.345943801679723	3.24	0.273955600409011	0.515154452512591	0.394607281352128	0.1601	0.0686	0.0061	0.0022	0.0179	0.0024	0.0034	0.0179	0.1593	0.0164	0.0163	0.005	0.0776	0.0193	0.0056	0.0026	0.0034	0.1011	0.089	0.0089	0.0044	0.0079	0.0382	0.0068	0.0129	0.1446
1	rs1757157	228410234	1.19	0.311838986457593	3.24	0.273955600409011	0.483958203953322	0.370874522362595	0.1602	0.0688	0.0061	0.0022	0.0179	0.0024	0.0033	0.0179	0.1593	0.0164	0.0162	0.005	0.0777	0.0194	0.0056	0.0025	0.0034	0.1011	0.0889	0.0088	0.0045	0.0078	0.0382	0.0069	0.0128	0.1447
1	rs61827507	228411159	1.19	0.311838986457593	3.24	0.273955600409011	0.461922713866397	0.307662468003358	0.1602	0.0688	0.0061	0.0021	0.0179	0.0024	0.0033	0.0179	0.1593	0.0164	0.0162	0.005	0.0777	0.0194	0.0056	0.0025	0.0034	0.1011	0.0888	0.0088	0.0045	0.0078	0.0382	0.0069	0.0128	0.1447
1	rs540662	228454023	1.19	0.311838986457593	3.24	0.273955600409011	0.451242821080963	0.29812279422906	0.1604	0.0692	0.0063	0.0021	0.018	0.0025	0.003	0.0177	0.1589	0.0166	0.0159	0.0051	0.0777	0.0196	0.0061	0.0025	0.0032	0.101	0.0884	0.0088	0.0045	0.0079	0.0378	0.0073	0.0128	0.1448
1	rs1188724	228461129	1.19	0.311838986457593	3.24	0.273955600409011	0.439737324773387	0.273751096270403	0.1604	0.0693	0.0063	0.0021	0.018	0.0024	0.0029	0.0176	0.1585	0.0166	0.0159	0.0051	0.0777	0.0197	0.0063	0.0024	0.0031	0.1009	0.0883	0.0088	0.0045	0.008	0.0378	0.0074	0.0128	0.1453
1	rs1188721	228464248	1.19	0.311838986457593	3.23	0.286575202599778	0.456839038540003	0.299785717334006	0.1604	0.0693	0.0063	0.0021	0.018	0.0024	0.0029	0.0176	0.1589	0.0167	0.0159	0.005	0.0776	0.0197	0.0063	0.0024	0.0031	0.1009	0.0881	0.0088	0.0045	0.008	0.0377	0.0074	0.0128	0.1454
1	rs1188722	228464276	1.19	0.311838986457593	3.23	0.286575202599778	0.468560342052464	0.303000622169218	0.1604	0.0693	0.0063	0.002	0.018	0.0024	0.0028	0.0176	0.1589	0.0167	0.0159	0.005	0.0776	0.0197	0.0063	0.0024	0.0031	0.1008	0.0881	0.0088	0.0045	0.008	0.0377	0.0075	0.0128	0.1454
1	rs3795783	228467711	1.19	0.311838986457593	3.23	0.286575202599778	0.464474860764925	0.30503009024352	0.1602	0.0694	0.0063	0.002	0.0179	0.0024	0.0028	0.0175	0.1588	0.0167	0.0159	0.0051	0.0775	0.0198	0.0063	0.0023	0.0031	0.1009	0.0883	0.0088	0.0045	0.008	0.0376	0.0075	0.0127	0.1455
1	rs12061320	228468244	1.19	0.311838986457593	3.21	0.313017210102667	0.47162056472349	0.310902321078217	0.1602	0.0694	0.0063	0.002	0.0179	0.0024	0.0028	0.0175	0.1588	0.0167	0.0159	0.0051	0.0775	0.0198	0.0063	0.0023	0.0031	0.1009	0.0883	0.0088	0.0045	0.008	0.0376	0.0075	0.0127	0.1454
1	rs150312546	228469801	1.19	0.311838986457593	3.21	0.313017210102667	0.475551786842356	0.316082861885231	0.1602	0.0694	0.0063	0.002	0.0178	0.0024	0.0028	0.0175	0.1587	0.0167	0.0159	0.0051	0.0776	0.0198	0.0063	0.0023	0.0031	0.1009	0.0884	0.0088	0.0045	0.008	0.0376	0.0076	0.0127	0.1455
1	rs3795785	228469870	1.19	0.311838986457593	3.21	0.313017210102667	0.475059516944039	0.30634543409516	0.1602	0.0694	0.0063	0.002	0.0178	0.0024	0.0028	0.0175	0.1587	0.0167	0.0159	0.0051	0.0776	0.0198	0.0063	0.0023	0.0031	0.1009	0.0884	0.0088	0.0045	0.008	0.0376	0.0076	0.0127	0.1455
1	rs56168609	228471379	1.19	0.311838986457593	3.21	0.313017210102667	0.489186015675906	0.321774202084784	0.1601	0.0694	0.0063	0.002	0.0178	0.0024	0.0028	0.0175	0.1587	0.0167	0.0159	0.0051	0.0776	0.0198	0.0063	0.0023	0.0031	0.1009	0.0884	0.0088	0.0045	0.008	0.0375	0.0076	0.0127	0.1455
1	rs3795789	228476366	1.19	0.311838986457593	3.21	0.313017210102667	0.484268623120138	0.322017050540141	0.16	0.0694	0.0063	0.002	0.0178	0.0024	0.0028	0.0175	0.1589	0.0167	0.0159	0.0051	0.0775	0.0198	0.0064	0.0024	0.0031	0.1009	0.0883	0.0088	0.0045	0.008	0.0374	0.0076	0.0127	0.1457
1	rs4653546	228479241	1.19	0.311838986457593	3.2	0.326850259155197	0.495507725707765	0.323110535645805	0.16	0.0695	0.0063	0.002	0.0178	0.0024	0.0028	0.0174	0.1589	0.0167	0.0159	0.0051	0.0775	0.0199	0.0064	0.0024	0.0031	0.1009	0.0883	0.0088	0.0045	0.008	0.0373	0.0076	0.0127	0.1457
1	rs56218706	228482059	1.19	0.311838986457593	3.2	0.326850259155197	0.492623678608027	0.316928604656389	0.1598	0.0695	0.0063	0.002	0.0178	0.0024	0.0028	0.0174	0.1589	0.0167	0.0159	0.0051	0.0774	0.0199	0.0064	0.0024	0.0031	0.1011	0.0885	0.0088	0.0046	0.008	0.0373	0.0076	0.0127	0.1457
1	rs564636	228483369	1.19	0.311838986457593	3.2	0.326850259155197	0.494503659085606	0.33042815514877	0.1598	0.0694	0.0063	0.002	0.0178	0.0024	0.0028	0.0174	0.1589	0.0167	0.0159	0.0051	0.0773	0.0199	0.0064	0.0024	0.0031	0.1011	0.0886	0.0088	0.0046	0.008	0.0373	0.0076	0.0127	0.1457
1	rs56021350	228486404	1.19	0.311838986457593	3.2	0.326850259155197	0.484765494061944	0.323353680398268	0.1596	0.0694	0.0064	0.002	0.0177	0.0024	0.0028	0.0174	0.1589	0.0168	0.0159	0.0051	0.0773	0.0199	0.0064	0.0024	0.003	0.1012	0.0888	0.0089	0.0046	0.008	0.0372	0.0076	0.0127	0.1457
1	rs61825286	228489059	1.19	0.311838986457593	3.21	0.313017210102667	0.505792443066756	0.33055052134731	0.1596	0.0695	0.0064	0.002	0.0179	0.0024	0.0028	0.0174	0.1589	0.0168	0.0159	0.0051	0.0773	0.0199	0.0063	0.0024	0.003	0.1012	0.0889	0.0089	0.0046	0.0078	0.0371	0.0078	0.0127	0.1457
1	rs41270183	228492220	1.19	0.311838986457593	3.21	0.313017210102667	0.508903983030919	0.313308713535886	0.1596	0.0694	0.0064	0.002	0.0179	0.0024	0.0028	0.0174	0.159	0.0168	0.0158	0.0051	0.0773	0.0199	0.0063	0.0024	0.003	0.1012	0.0889	0.0089	0.0046	0.0078	0.0371	0.0078	0.0126	0.1457
1	rs435776	228494790	1.19	0.311838986457593	3.21	0.313017210102667	0.525372958804713	0.376324473020099	0.1596	0.0695	0.0064	0.002	0.0179	0.0024	0.0028	0.0174	0.159	0.0168	0.0158	0.0051	0.0773	0.0199	0.0063	0.0024	0.003	0.1012	0.0889	0.0089	0.0046	0.0078	0.0371	0.0078	0.0126	0.1457
1	rs55704206	228496066	1.19	0.311838986457593	3.21	0.313017210102667	0.50560223768827	0.363936452423715	0.1596	0.0695	0.0063	0.002	0.0179	0.0024	0.0028	0.0174	0.159	0.0167	0.0158	0.0051	0.0773	0.0199	0.0063	0.0024	0.003	0.1012	0.0889	0.0089	0.0046	0.0079	0.0371	0.0078	0.0126	0.1458
1	rs1150912	228503677	1.19	0.311838986457593	3.2	0.326850259155197	0.474075720102187	0.346197403457613	0.1595	0.0695	0.0063	0.002	0.018	0.0024	0.0028	0.0174	0.1592	0.0163	0.0159	0.0051	0.0773	0.0199	0.0063	0.0023	0.003	0.1012	0.0889	0.0089	0.0047	0.0079	0.0373	0.0077	0.0127	0.1458
1	rs116266256	228503711	1.19	0.311838986457593	3.21	0.313017210102667	0.474075720102187	0.343719456975038	0.1595	0.0695	0.0063	0.002	0.018	0.0024	0.0028	0.0174	0.1592	0.0163	0.0159	0.0051	0.0773	0.0199	0.0063	0.0023	0.003	0.1012	0.0889	0.0089	0.0047	0.0079	0.0373	0.0077	0.0127	0.1458
1	rs1188732	228504472	1.19	0.311838986457593	3.2	0.326850259155197	0.474260106537552	0.346693607835609	0.1595	0.0695	0.0063	0.002	0.018	0.0024	0.0028	0.0174	0.1592	0.0163	0.0159	0.0051	0.0773	0.0199	0.0064	0.0023	0.003	0.1012	0.0889	0.0089	0.0047	0.0079	0.0373	0.0077	0.0127	0.1458
1	rs61825301	228504591	1.19	0.311838986457593	3.19	0.341098255896361	0.46307640607721	0.341370173441047	0.1595	0.0695	0.0063	0.002	0.018	0.0024	0.0028	0.0174	0.1592	0.0163	0.0159	0.0051	0.0773	0.0199	0.0064	0.0023	0.0029	0.1012	0.0889	0.0089	0.0047	0.0079	0.0373	0.0077	0.0127	0.1459
1	rs4653942	228505204	1.19	0.311838986457593	3.19	0.341098255896361	0.4701504476683	0.347314150895086	0.1595	0.0695	0.0063	0.002	0.018	0.0024	0.0028	0.0173	0.1592	0.0163	0.0159	0.0051	0.0773	0.0199	0.0064	0.0023	0.0029	0.1012	0.0889	0.0088	0.0046	0.0079	0.0373	0.0078	0.0127	0.1459
1	rs1188729	228505668	1.19	0.311838986457593	3.19	0.341098255896361	0.467216917546509	0.344338462261665	0.1594	0.0695	0.0063	0.002	0.018	0.0024	0.0028	0.0173	0.1592	0.0163	0.0159	0.0051	0.0773	0.0199	0.0064	0.0023	0.0029	0.1012	0.0889	0.0088	0.0046	0.0079	0.0373	0.0078	0.0127	0.1459
1	rs3795800	228505727	1.19	0.311838986457593	3.19	0.341098255896361	0.467155897456548	0.343348208141248	0.1594	0.0695	0.0063	0.002	0.018	0.0024	0.0028	0.0173	0.1592	0.0163	0.0159	0.0051	0.0773	0.0199	0.0064	0.0023	0.0029	0.1012	0.0889	0.0088	0.0046	0.0079	0.0373	0.0078	0.0127	0.1459
1	rs3795801	228505739	1.19	0.311838986457593	3.19	0.341098255896361	0.468682564733618	0.341740803264105	0.1594	0.0697	0.0063	0.002	0.018	0.0024	0.0027	0.0173	0.1592	0.0163	0.0159	0.0051	0.0773	0.0199	0.0064	0.0023	0.0029	0.1012	0.0889	0.0088	0.0046	0.0079	0.0373	0.0078	0.0127	0.1459
1	rs373610	228509427	1.19	0.311838986457593	3.19	0.341098255896361	0.465448912451454	0.328716419914154	0.1594	0.0697	0.0063	0.002	0.018	0.0024	0.0027	0.0173	0.1592	0.0163	0.0159	0.0051	0.0773	0.0199	0.0063	0.0023	0.0029	0.1011	0.089	0.0088	0.0046	0.0079	0.0374	0.0078	0.0127	0.1459
1	rs78577753	228512360	1.19	0.311838986457593	3.19	0.341098255896361	0.460406839916425	0.314755190716147	0.1593	0.0698	0.0062	0.002	0.018	0.0024	0.0027	0.0173	0.1592	0.0164	0.0159	0.0051	0.0772	0.02	0.0064	0.0023	0.0029	0.101	0.089	0.0088	0.0046	0.0079	0.0374	0.0078	0.0127	0.1458
1	rs287611	228512715	1.19	0.311838986457593	3.18	0.355766254763284	0.461558682061668	0.320560769884433	0.1593	0.0698	0.0062	0.002	0.018	0.0024	0.0027	0.0173	0.1592	0.0164	0.0159	0.0051	0.0772	0.02	0.0064	0.0023	0.0029	0.101	0.089	0.0088	0.0046	0.0079	0.0374	0.0078	0.0127	0.1458
1	rs287608	228516633	1.19	0.311838986457593	3.17	0.370859203571921	0.476660299202247	0.304193935517477	0.1592	0.0698	0.0062	0.002	0.0181	0.0023	0.0027	0.0172	0.1592	0.0164	0.0159	0.0051	0.0772	0.02	0.0064	0.0027	0.0028	0.101	0.089	0.0088	0.0046	0.0079	0.0373	0.0078	0.0127	0.1458
1	rs1188710	228528563	1.19	0.311838986457593	3.18	0.355766254763284	0.600989154196179	0.346817690895416	0.1587	0.0698	0.0063	0.002	0.0181	0.0023	0.0027	0.0172	0.1591	0.0165	0.0159	0.0051	0.0772	0.0202	0.0066	0.0029	0.0029	0.1007	0.0892	0.0089	0.0047	0.0079	0.0374	0.0078	0.0123	0.1456
1	rs78584475	228531797	1.19	0.311838986457593	3.18	0.355766254763284	0.602021076774894	0.330061135992204	0.159	0.07	0.0062	0.002	0.0181	0.0023	0.0027	0.0173	0.1587	0.0165	0.0159	0.0051	0.0772	0.0202	0.0065	0.003	0.0029	0.1009	0.0892	0.0089	0.0047	0.0078	0.0374	0.0077	0.0123	0.1455
1	rs3795812	228539300	1.19	0.311838986457593	3.18	0.355766254763284	0.617249591911127	0.33496449097656	0.1601	0.071	0.0061	0.002	0.018	0.0023	0.0028	0.0179	0.1568	0.0166	0.0159	0.0049	0.0771	0.0201	0.0063	0.003	0.0029	0.1017	0.0893	0.0089	0.0047	0.0076	0.0375	0.0074	0.0122	0.1448
1	rs883748	228541437	1.19	0.311838986457593	3.18	0.355766254763284	0.592148409448419	0.293741383962787	0.16	0.0711	0.0061	0.002	0.0181	0.0023	0.0028	0.0179	0.1568	0.0166	0.0159	0.0049	0.0772	0.02	0.0063	0.003	0.0029	0.1017	0.0894	0.0089	0.0047	0.0076	0.0375	0.0073	0.0121	0.1447
1	rs12035900	228547901	1.19	0.311838986457593	3.17	0.370859203571921	0.618921460655011	0.305388652486261	0.16	0.071	0.0061	0.002	0.0181	0.0024	0.0028	0.0179	0.1567	0.0168	0.0159	0.0049	0.0773	0.0199	0.0063	0.003	0.0029	0.1016	0.0895	0.0089	0.0047	0.0077	0.0376	0.0073	0.012	0.1446
1	rs11585049	228550429	1.19	0.311838986457593	3.17	0.370859203571921	0.61224644777927	0.311503401974444	0.1599	0.071	0.0062	0.002	0.0182	0.0024	0.0027	0.0179	0.1567	0.0168	0.0159	0.0049	0.0773	0.0199	0.0064	0.003	0.0029	0.1016	0.0895	0.0089	0.0047	0.0076	0.0375	0.0073	0.012	0.1448
1	rs9727719	228551524	1.19	0.311838986457593	3.16	0.386381943985473	0.597555318633915	0.287382279670815	0.1598	0.071	0.0062	0.0019	0.0183	0.0024	0.0028	0.0179	0.1567	0.0169	0.0159	0.0049	0.0773	0.0198	0.0064	0.0031	0.003	0.1016	0.0895	0.0088	0.0047	0.0076	0.0374	0.0073	0.012	0.1449
1	rs55756479	228551984	1.19	0.311838986457593	3.16	0.386381943985473	0.60456997829723	0.288674221462003	0.1597	0.071	0.0062	0.0019	0.0183	0.0024	0.0028	0.0179	0.1566	0.017	0.0158	0.0049	0.0773	0.0199	0.0064	0.0031	0.003	0.1016	0.0895	0.0089	0.0047	0.0076	0.0374	0.0073	0.0121	0.1449
1	rs35186354	228558892	1.19	0.311838986457593	3.16	0.386381943985473	0.551038266073162	0.196762943231007	0.1592	0.071	0.0062	0.0019	0.0184	0.0025	0.0029	0.0181	0.1552	0.0172	0.016	0.005	0.0772	0.02	0.0066	0.0032	0.003	0.1018	0.0894	0.0089	0.0048	0.0076	0.037	0.0073	0.0121	0.145
1	rs41305136	228559430	1.19	0.311838986457593	3.16	0.386381943985473	0.548465490681764	0.215122767138093	0.1592	0.071	0.0062	0.0019	0.0184	0.0025	0.003	0.0182	0.1551	0.0173	0.0161	0.005	0.0772	0.02	0.0067	0.0032	0.003	0.1019	0.0893	0.0089	0.0048	0.0076	0.037	0.0073	0.0121	0.1451
1	rs500049	228559994	1.19	0.311838986457593	3.15	0.402339212139645	0.572092645149316	0.231378080331614	0.1592	0.071	0.0062	0.0019	0.0184	0.0025	0.003	0.0182	0.155	0.0173	0.0161	0.005	0.0772	0.0201	0.0067	0.0032	0.003	0.102	0.0892	0.0089	0.0048	0.0076	0.037	0.0073	0.0121	0.1451
1	rs12760907	228568159	1.19	0.311838986457593	3.15	0.402339212139645	0.505348683868474	0.287382279670815	0.1587	0.0706	0.0062	0.0019	0.0185	0.0025	0.003	0.0183	0.1546	0.0173	0.0162	0.005	0.0769	0.0202	0.0068	0.0032	0.0029	0.1017	0.0893	0.009	0.0048	0.0075	0.037	0.0072	0.0122	0.1465
1	rs113618602	228593619	1.19	0.311838986457593	3.15	0.402339212139645	0.430661934205373	0.257712213404858	0.1587	0.0694	0.0062	0.0019	0.0184	0.0025	0.003	0.0183	0.1544	0.0174	0.0162	0.0049	0.0774	0.0203	0.007	0.003	0.0028	0.1018	0.0894	0.009	0.0047	0.0074	0.0372	0.0069	0.0123	0.1475
1	rs2291998	228602513	1.19	0.311838986457593	3.15	0.402339212139645	0.432305041043568	0.264777923715796	0.1587	0.0692	0.0061	0.0019	0.0183	0.0025	0.003	0.0183	0.1543	0.0174	0.0162	0.0049	0.0775	0.0203	0.007	0.003	0.0028	0.1018	0.0894	0.0091	0.0047	0.0073	0.0372	0.0069	0.0124	0.1477
1	rs60640636	228602564	1.19	0.311838986457593	3.15	0.402339212139645	0.443357964438549	0.271902898866162	0.1587	0.0692	0.0061	0.0019	0.0183	0.0025	0.003	0.0183	0.1543	0.0174	0.0162	0.0049	0.0775	0.0203	0.007	0.003	0.0028	0.1018	0.0894	0.0091	0.0047	0.0073	0.0372	0.0069	0.0124	0.1477
1	rs74141230	228602816	1.19	0.311838986457593	3.15	0.402339212139645	0.440626288628827	0.267299410769223	0.1587	0.0692	0.0061	0.0019	0.0183	0.0025	0.003	0.0183	0.1544	0.0174	0.0162	0.0049	0.0775	0.0203	0.007	0.003	0.0028	0.1018	0.0894	0.0091	0.0047	0.0073	0.0372	0.0069	0.0124	0.1477
1	rs1188482	228617493	1.19	0.311838986457593	3.15	0.402339212139645	0.410843523407576	0.254540955178961	0.1587	0.0691	0.0061	0.0019	0.0183	0.0026	0.003	0.0184	0.1544	0.0174	0.0162	0.0049	0.0776	0.0203	0.007	0.0029	0.0027	0.1015	0.0898	0.0091	0.0047	0.0073	0.0373	0.0068	0.0124	0.1479
1	rs6697279	228623635	1.19	0.311838986457593	3.16	0.386381943985473	0.391100964048278	0.208942361440764	0.1587	0.069	0.006	0.0019	0.0182	0.0026	0.003	0.0184	0.1545	0.0174	0.0161	0.0049	0.0777	0.0202	0.007	0.0029	0.0027	0.1015	0.0898	0.0091	0.0047	0.0073	0.0373	0.0067	0.0124	0.1481
1	rs115815109	228625778	1.2	0.280131383133392	3.15	0.402339212139645	0.390319210634064	0.197803209103784	0.1587	0.069	0.006	0.0019	0.0182	0.0026	0.003	0.0184	0.1545	0.0174	0.0161	0.0049	0.0777	0.0202	0.007	0.0029	0.0027	0.1014	0.0898	0.0091	0.0047	0.0073	0.0373	0.0067	0.0124	0.1481
1	rs76764443	228627726	1.2	0.280131383133392	3.15	0.402339212139645	0.390095997664221	0.213198340012011	0.1587	0.069	0.006	0.0019	0.0182	0.0026	0.003	0.0184	0.1545	0.0174	0.0161	0.0049	0.0777	0.0202	0.007	0.0029	0.0027	0.1014	0.0898	0.0091	0.0047	0.0073	0.0373	0.0066	0.0124	0.1482
1	rs6679518	228633067	1.2	0.280131383133392	3.14	0.418735639412168	0.371468260087932	0.226243288321223	0.1586	0.069	0.006	0.0019	0.018	0.0026	0.0029	0.0184	0.1549	0.0174	0.016	0.0048	0.0784	0.0202	0.007	0.0026	0.0025	0.1012	0.09	0.0091	0.0046	0.0072	0.0374	0.006	0.0123	0.149
1	rs1007686	228651457	1.2	0.280131383133392	3.13	0.435575753324506	0.34923291489372	0.184527396608392	0.1585	0.0689	0.0059	0.0019	0.0179	0.0026	0.0029	0.0184	0.1549	0.0174	0.016	0.0048	0.0782	0.0202	0.007	0.0026	0.0025	0.101	0.0902	0.0091	0.0046	0.0073	0.0373	0.0059	0.0123	0.1492
1	rs76644309	228658714	1.2	0.280131383133392	3.13	0.435575753324506	0.354154496883669	0.1696904163356	0.1585	0.0688	0.0059	0.0019	0.0179	0.0026	0.0029	0.0185	0.155	0.0174	0.016	0.0048	0.0784	0.0202	0.007	0.0026	0.0025	0.1008	0.0903	0.0091	0.0046	0.0073	0.0372	0.0059	0.0123	0.1492
1	rs116489014	228660471	1.2	0.280131383133392	3.13	0.435575753324506	0.368697819738098	0.179064177769424	0.1585	0.0688	0.0059	0.0019	0.0178	0.0026	0.003	0.0185	0.1551	0.0174	0.016	0.0047	0.0784	0.0203	0.007	0.0026	0.0026	0.1007	0.0904	0.0091	0.0046	0.0073	0.0372	0.0058	0.0123	0.1493
1	rs6688436	228663659	1.2	0.280131383133392	3.13	0.435575753324506	0.465570738901296	0.159140027848149	0.1583	0.0684	0.0057	0.002	0.0176	0.0027	0.003	0.0187	0.1559	0.0176	0.0159	0.0046	0.0779	0.0204	0.0072	0.0024	0.0028	0.1004	0.0906	0.0092	0.0047	0.0073	0.0367	0.0055	0.0122	0.1499
1	rs61827301	228675570	1.2	0.280131383133392	3.13	0.435575753324506	0.514578909126798	0.154432718292155	0.1582	0.0684	0.0056	0.002	0.0176	0.0027	0.0031	0.0187	0.156	0.0176	0.0159	0.0046	0.0779	0.0203	0.0073	0.0025	0.0028	0.1003	0.0904	0.0092	0.0047	0.0073	0.0366	0.0054	0.0122	0.1501
1	rs3795817	228681749	1.2	0.280131383133392	3.13	0.435575753324506	0.547148318865371	0.17127355698756	0.1581	0.0684	0.0056	0.002	0.0176	0.0027	0.0031	0.0187	0.1559	0.0177	0.0159	0.0046	0.0779	0.0203	0.0073	0.0025	0.0029	0.1003	0.0904	0.0092	0.0048	0.0073	0.0366	0.0054	0.0122	0.1502
1	rs11547452	228682535	1.2	0.280131383133392	3.13	0.435575753324506	0.544255797414858	0.162922357765626	0.1581	0.0684	0.0056	0.002	0.0177	0.0027	0.0031	0.0187	0.1559	0.0177	0.0159	0.0046	0.0778	0.0203	0.0073	0.0025	0.0029	0.1003	0.0904	0.0092	0.0048	0.0073	0.0366	0.0054	0.0122	0.1502
1	rs12072922	228687796	1.2	0.280131383133392	3.13	0.435575753324506	0.560786515333871	0.172861814678099	0.1581	0.0684	0.0056	0.002	0.0177	0.0027	0.0031	0.0187	0.156	0.0178	0.0159	0.0046	0.0778	0.0203	0.0073	0.0025	0.0029	0.1002	0.0903	0.0092	0.0048	0.0073	0.0366	0.0054	0.0122	0.1504
1	rs4653970	228690292	1.2	0.280131383133392	3.12	0.452863978564029	0.572630460987226	0.20334728517	0.158	0.0684	0.0056	0.002	0.0177	0.0026	0.0032	0.0188	0.156	0.0178	0.0159	0.0046	0.0778	0.0204	0.0074	0.0025	0.0029	0.1002	0.0902	0.0092	0.0048	0.0074	0.0365	0.0054	0.0122	0.1504
1	rs115476782	228698311	1.2	0.280131383133392	3.11	0.470604638115432	0.553484341863333	0.170976327572541	0.1579	0.0687	0.0056	0.002	0.0176	0.0026	0.0032	0.0188	0.1565	0.0179	0.0158	0.0046	0.0775	0.0203	0.0074	0.0023	0.0029	0.1004	0.09	0.0092	0.0049	0.0074	0.0362	0.0054	0.0122	0.1506
1	rs6665115	228699477	1.2	0.280131383133392	3.1	0.488801954490689	0.561052895096075	0.171372673444285	0.1579	0.0687	0.0056	0.002	0.0176	0.0026	0.0032	0.0187	0.1565	0.0179	0.0158	0.0046	0.0775	0.0204	0.0073	0.0023	0.0029	0.1005	0.09	0.0092	0.0049	0.0074	0.0361	0.0054	0.0122	0.1506
1	rs61750944	228700913	1.2	0.280131383133392	3.09	0.50746005104726	0.531718705712057	0.147796083879791	0.1578	0.0688	0.0057	0.002	0.0176	0.0026	0.0032	0.0189	0.1565	0.018	0.0159	0.0047	0.0769	0.0204	0.0074	0.0023	0.0029	0.1003	0.0901	0.0092	0.0049	0.0075	0.036	0.0054	0.0121	0.1507
1	rs12044013	228715339	1.2	0.280131383133392	3.09	0.50746005104726	0.521827438941907	0.155868386197189	0.1576	0.0689	0.0057	0.002	0.0175	0.0026	0.0033	0.0192	0.1565	0.0181	0.016	0.0049	0.0761	0.0203	0.0074	0.0023	0.0029	0.0999	0.0901	0.0092	0.0051	0.0076	0.036	0.0055	0.0121	0.1509
1	rs11586639	228715705	1.2	0.280131383133392	3.09	0.50746005104726	0.521956166720553	0.156443977835024	0.1576	0.0689	0.0057	0.002	0.0175	0.0026	0.0033	0.0192	0.1565	0.0181	0.016	0.0049	0.0761	0.0203	0.0074	0.0023	0.0029	0.0999	0.0901	0.0092	0.0051	0.0076	0.036	0.0055	0.0121	0.1509
1	rs10916343	228727961	1.2	0.280131383133392	3.13	0.435575753324506	0.517844382116857	0.141265183652703	0.1576	0.0689	0.0057	0.0021	0.0175	0.0027	0.0033	0.0192	0.1565	0.0181	0.0161	0.0049	0.0761	0.0204	0.0074	0.0023	0.0029	0.0996	0.0901	0.0092	0.0051	0.0076	0.036	0.0055	0.0121	0.1508
1	rs72765758	228740515	1.2	0.280131383133392	3.13	0.435575753324506	0.493062032076136	0.109020217529996	0.1576	0.0689	0.0057	0.0021	0.0175	0.0027	0.0033	0.0192	0.1564	0.0181	0.0161	0.0049	0.076	0.0204	0.0073	0.0024	0.0029	0.0997	0.0901	0.0092	0.0051	0.0076	0.036	0.0055	0.0121	0.1508
1	rs7415895	228741147	1.2	0.280131383133392	3.13	0.435575753324506	0.493500573445412	0.109945540879204	0.1576	0.0689	0.0057	0.0021	0.0175	0.0027	0.0033	0.0192	0.1565	0.0181	0.0161	0.0049	0.0761	0.0204	0.0073	0.0024	0.0029	0.0995	0.0901	0.0092	0.0051	0.0076	0.036	0.0055	0.0121	0.1509
1	rs12040713	228799076	1.2	0.280131383133392	3.13	0.435575753324506	0.411359096476159	0.112994754844534	0.1565	0.0689	0.0056	0.0021	0.0176	0.0029	0.0033	0.0191	0.1571	0.0183	0.016	0.0051	0.076	0.0204	0.0072	0.0025	0.0029	0.0999	0.089	0.0091	0.0054	0.0078	0.0359	0.0058	0.0122	0.1512
1	rs11585206	228824848	1.21	0.250745108472337	3.14	0.418735639412168	0.325312082905812	0.104026197581515	0.1554	0.0688	0.0055	0.0021	0.0178	0.0029	0.0033	0.0192	0.1578	0.0184	0.0159	0.0053	0.076	0.0205	0.0072	0.0026	0.0028	0.1002	0.088	0.0091	0.0057	0.0079	0.0356	0.006	0.0122	0.1515
1	rs7547333	228827672	1.2	0.280131383133392	3.14	0.418735639412168	0.335765792965894	0.116592212938476	0.1553	0.0688	0.0055	0.0021	0.0178	0.003	0.0033	0.0191	0.1578	0.0184	0.0159	0.0053	0.0759	0.0205	0.0071	0.0028	0.0028	0.1001	0.0879	0.0091	0.0057	0.0079	0.0356	0.006	0.0122	0.1516
1	rs72750026	228836176	1.2	0.280131383133392	3.15	0.402339212139645	0.254065573230013	0.075679389756665	0.1544	0.0684	0.0055	0.0021	0.0177	0.003	0.0033	0.019	0.1581	0.0181	0.016	0.0054	0.0761	0.0205	0.0071	0.0029	0.003	0.1002	0.0874	0.009	0.0061	0.008	0.0358	0.0062	0.0121	0.1521
1	rs10916360	228849228	1.2	0.280131383133392	3.16	0.386381943985473	0.252509695268414	0.0918656599200028	0.1544	0.0682	0.0055	0.0021	0.0177	0.003	0.0033	0.019	0.1582	0.018	0.016	0.0054	0.0762	0.0205	0.0071	0.0029	0.003	0.1001	0.0873	0.009	0.0062	0.008	0.0358	0.0062	0.0121	0.1521
1	rs76436368	228856469	1.2	0.280131383133392	3.18	0.355766254763284	0.250119448687995	0.0759702103704324	0.1544	0.0682	0.0055	0.0021	0.0177	0.003	0.0033	0.019	0.1582	0.018	0.016	0.0054	0.0762	0.0205	0.0071	0.0029	0.0031	0.1	0.0873	0.009	0.0062	0.008	0.0358	0.0062	0.0121	0.1522
1	rs12026815	228860992	1.21	0.250745108472337	3.21	0.313017210102667	0.251445827350409	0.0833876767461409	0.1543	0.0682	0.0055	0.0021	0.0177	0.003	0.0033	0.0191	0.1583	0.018	0.016	0.0054	0.0761	0.0205	0.0071	0.0029	0.0032	0.1	0.0873	0.009	0.0062	0.0079	0.0358	0.0062	0.0121	0.1523
1	rs61825711	228863034	1.21	0.250745108472337	3.21	0.313017210102667	0.247522112330884	0.0813573477662263	0.1542	0.0681	0.0055	0.0021	0.0177	0.003	0.0033	0.0191	0.1583	0.018	0.016	0.0054	0.0762	0.0205	0.0071	0.0029	0.0032	0.0999	0.0873	0.009	0.0062	0.0079	0.0358	0.0062	0.0121	0.1523
1	rs35748396	228868136	1.21	0.250745108472337	3.25	0.261729658797372	0.244285458529366	0.0817318068571982	0.1542	0.0681	0.0055	0.0022	0.0176	0.003	0.0033	0.0191	0.1583	0.0179	0.016	0.0054	0.0762	0.0205	0.0071	0.003	0.0032	0.0999	0.0873	0.009	0.0062	0.0078	0.0359	0.0062	0.0121	0.1524
1	rs2273271	228876434	1.21	0.250745108472337	3.25	0.261729658797372	0.23638188584693	0.0881258425092781	0.1542	0.068	0.0055	0.0022	0.0176	0.003	0.0033	0.0192	0.1583	0.0179	0.016	0.0054	0.0763	0.0205	0.0071	0.003	0.0032	0.0998	0.0873	0.009	0.0062	0.0077	0.0359	0.0063	0.0121	0.1526
1	rs72751929	228884358	1.2	0.280131383133392	3.25	0.261729658797372	0.216007857730879	0.104769529533759	0.1539	0.0676	0.0055	0.0022	0.0176	0.0031	0.0033	0.0197	0.1585	0.0178	0.0161	0.0054	0.0761	0.0205	0.007	0.003	0.0032	0.0995	0.087	0.0089	0.0063	0.0075	0.0359	0.0063	0.0121	0.1535
1	rs9426583	228894703	1.2	0.280131383133392	3.25	0.261729658797372	0.182635490975948	0.117195942938933	0.1535	0.0671	0.0054	0.0021	0.0175	0.0032	0.0033	0.02	0.1583	0.0176	0.0161	0.0054	0.0765	0.0205	0.0067	0.003	0.0033	0.0989	0.0871	0.0088	0.0064	0.0074	0.0361	0.0062	0.0123	0.1547
1	rs115856236	228898366	1.2	0.280131383133392	3.26	0.249891789602986	0.170803789597839	0.109608712564774	0.1534	0.0669	0.0054	0.0022	0.0175	0.0032	0.0032	0.02	0.1583	0.0176	0.0161	0.0054	0.0765	0.0205	0.0067	0.003	0.0033	0.0988	0.0871	0.0088	0.0064	0.0074	0.0361	0.0062	0.0124	0.1549
1	rs75700201	228903629	1.2	0.280131383133392	3.26	0.249891789602986	0.141534294240855	0.118493618503065	0.1527	0.0659	0.0055	0.0023	0.0173	0.0032	0.0031	0.0204	0.1579	0.0177	0.0161	0.0054	0.0764	0.0203	0.0065	0.0031	0.0032	0.0982	0.0878	0.0087	0.0068	0.0075	0.0362	0.0063	0.0123	0.1563
1	rs6686908	228904608	1.2	0.280131383133392	3.27	0.2384362992664	0.141279588520587	0.123297674736775	0.1526	0.0658	0.0055	0.0024	0.0173	0.0032	0.0031	0.0205	0.1579	0.0177	0.0161	0.0054	0.0764	0.0203	0.0065	0.0031	0.0032	0.0982	0.0879	0.0087	0.0068	0.0075	0.0362	0.0063	0.0123	0.1563
1	rs7518686	228907642	1.2	0.280131383133392	3.28	0.227357389834261	0.140421981042528	0.119361731469192	0.1526	0.0657	0.0055	0.0024	0.0173	0.0032	0.003	0.0205	0.1579	0.0177	0.0161	0.0054	0.0764	0.0203	0.0065	0.0032	0.0032	0.0982	0.0879	0.0087	0.0068	0.0075	0.0362	0.0063	0.0123	0.1565
1	rs72754025	228915602	1.2	0.280131383133392	3.28	0.227357389834261	0.138810574046185	0.120842998952587	0.1524	0.0654	0.0055	0.0024	0.0173	0.0031	0.0031	0.0206	0.1578	0.0177	0.0161	0.0054	0.0764	0.0203	0.0065	0.0032	0.0032	0.0982	0.0879	0.0087	0.0068	0.0075	0.0363	0.0063	0.0123	0.1569
1	rs241323	228917051	1.2	0.280131383133392	3.28	0.227357389834261	0.14287599925486	0.133480399793742	0.1522	0.0647	0.0055	0.0024	0.0173	0.0031	0.0031	0.0208	0.1577	0.0177	0.0161	0.0054	0.0763	0.0203	0.0065	0.0032	0.0033	0.0981	0.0878	0.0087	0.0069	0.0075	0.0363	0.0063	0.0124	0.1576
1	rs241313	228919734	1.21	0.250745108472337	3.28	0.227357389834261	0.15032461614871	0.209791280897878	0.1506	0.0642	0.0055	0.0026	0.0173	0.0032	0.0035	0.0212	0.1558	0.0177	0.0159	0.0055	0.076	0.0205	0.0065	0.0033	0.0036	0.0985	0.0887	0.0088	0.0071	0.0074	0.0362	0.0063	0.0126	0.1587
1	rs12026711	228920852	1.21	0.250745108472337	3.28	0.227357389834261	0.16083576172659	0.207036478098003	0.1502	0.0642	0.0055	0.0026	0.0173	0.0032	0.0035	0.0212	0.1557	0.0178	0.0158	0.0056	0.0763	0.0205	0.0065	0.0033	0.0038	0.0984	0.0885	0.0088	0.0071	0.0073	0.0362	0.0063	0.0126	0.1591
1	rs12097866	228922233	1.21	0.250745108472337	3.28	0.227357389834261	0.159567345213683	0.195517067294182	0.1498	0.0643	0.0054	0.0027	0.0173	0.0032	0.0035	0.0213	0.156	0.0178	0.0156	0.0057	0.0765	0.0205	0.0064	0.0032	0.0038	0.0985	0.0884	0.0088	0.0071	0.0073	0.0362	0.0064	0.0128	0.159
1	rs115885712	228922621	1.21	0.250745108472337	3.28	0.227357389834261	0.153180102056519	0.193549903792206	0.1498	0.0643	0.0054	0.0027	0.0173	0.0031	0.0035	0.0213	0.1561	0.0178	0.0155	0.0057	0.0765	0.0205	0.0064	0.0032	0.0038	0.0985	0.0885	0.0088	0.0071	0.0073	0.0362	0.0063	0.0129	0.1589
1	rs241283	228931384	1.21	0.250745108472337	3.29	0.21664916022799	0.124748796014421	0.195828285934303	0.1496	0.0647	0.0055	0.0028	0.0172	0.003	0.0036	0.0214	0.1566	0.0176	0.0153	0.0058	0.0763	0.0205	0.0062	0.0031	0.0038	0.0987	0.0889	0.0087	0.0071	0.0073	0.036	0.0062	0.0131	0.1581
1	rs150663322	228931831	1.21	0.250745108472337	3.29	0.21664916022799	0.125251267250311	0.201039732629142	0.1496	0.0647	0.0055	0.0028	0.0172	0.003	0.0036	0.0214	0.1566	0.0176	0.0153	0.0058	0.0763	0.0205	0.0062	0.0031	0.0038	0.0987	0.0889	0.0087	0.0071	0.0073	0.036	0.0062	0.0131	0.1581
1	rs80159034	228934733	1.21	0.250745108472337	3.28	0.227357389834261	0.124689762457788	0.198741025907447	0.1497	0.0648	0.0056	0.0028	0.0171	0.0031	0.0036	0.0214	0.1568	0.0176	0.0154	0.0058	0.076	0.0205	0.0062	0.0031	0.0038	0.0987	0.0888	0.0087	0.0071	0.0073	0.036	0.0062	0.0131	0.158
1	rs2748079	228935399	1.21	0.250745108472337	3.29	0.21664916022799	0.126140976784545	0.207036478098003	0.1497	0.0648	0.0056	0.0028	0.0171	0.0031	0.0036	0.0214	0.1568	0.0176	0.0154	0.0058	0.076	0.0205	0.0062	0.0031	0.0038	0.0987	0.0888	0.0087	0.0071	0.0073	0.036	0.0062	0.0131	0.158
1	rs10218459	228936075	1.21	0.250745108472337	3.29	0.21664916022799	0.123424648960382	0.232365587841806	0.1498	0.0646	0.0056	0.0031	0.0171	0.0031	0.0038	0.0214	0.1565	0.0176	0.0154	0.0058	0.076	0.0205	0.0062	0.003	0.0039	0.0987	0.0888	0.0088	0.0071	0.0073	0.036	0.0062	0.0132	0.1579
1	rs241304	228940615	1.21	0.250745108472337	3.29	0.21664916022799	0.125695643898935	0.218235188306108	0.1498	0.0647	0.0056	0.0031	0.0172	0.0032	0.0038	0.0213	0.1568	0.0174	0.0152	0.0056	0.0765	0.0205	0.0063	0.003	0.004	0.0992	0.0883	0.0089	0.0071	0.0074	0.0358	0.0061	0.0132	0.157
1	rs2748084	228943744	1.21	0.250745108472337	3.29	0.21664916022799	0.13432078607334	0.248123604624447	0.149	0.0645	0.0057	0.0032	0.0171	0.0034	0.0039	0.0214	0.1569	0.017	0.0155	0.0057	0.0773	0.0206	0.0068	0.0031	0.0044	0.0998	0.0878	0.009	0.0072	0.0073	0.0359	0.0058	0.0132	0.1556
1	rs74971358	228947767	1.21	0.250745108472337	3.3	0.2063056077908	0.119877944137836	0.255445767887816	0.1484	0.0645	0.0058	0.0033	0.0172	0.0035	0.004	0.0213	0.157	0.017	0.0155	0.0056	0.0781	0.0204	0.0069	0.0031	0.0044	0.0994	0.0873	0.0091	0.0071	0.0072	0.0359	0.0058	0.0133	0.1559
1	rs61824906	228953387	1.21	0.250745108472337	3.3	0.2063056077908	0.123659424625259	0.259529890680576	0.1483	0.0645	0.0059	0.0033	0.0172	0.0035	0.004	0.0213	0.157	0.017	0.0155	0.0056	0.0781	0.0205	0.0069	0.0031	0.0044	0.0994	0.0873	0.0091	0.0071	0.0072	0.0359	0.0058	0.0134	0.1559
1	rs79416295	228956680	1.21	0.250745108472337	3.31	0.196320630125924	0.127632329411115	0.261465553772957	0.1482	0.0645	0.0059	0.0033	0.017	0.0035	0.004	0.0213	0.157	0.017	0.0155	0.0056	0.0782	0.0205	0.0069	0.0031	0.0044	0.0993	0.0873	0.009	0.0071	0.0072	0.0359	0.0058	0.0134	0.1559
1	rs77559973	228958748	1.21	0.250745108472337	3.32	0.186688027238402	0.128712689712951	0.2668404056607	0.1482	0.0645	0.0059	0.0033	0.017	0.0035	0.0041	0.0213	0.157	0.017	0.0155	0.0056	0.0783	0.0205	0.0069	0.0031	0.0044	0.0992	0.0873	0.009	0.007	0.0072	0.0359	0.0058	0.0134	0.1559
1	rs241339	228959467	1.21	0.250745108472337	3.29	0.21664916022799	0.129285104424222	0.272133711812303	0.1482	0.0646	0.0059	0.0033	0.017	0.0035	0.0041	0.0213	0.157	0.017	0.0155	0.0056	0.0783	0.0205	0.0069	0.0031	0.0044	0.0992	0.0873	0.009	0.007	0.0072	0.0359	0.0058	0.0134	0.1559
1	rs72755646	228973653	1.21	0.250745108472337	3.29	0.21664916022799	0.121934336499583	0.267873511848278	0.1479	0.0647	0.0059	0.0033	0.017	0.0036	0.0042	0.0211	0.1571	0.0169	0.0155	0.0056	0.0787	0.0204	0.0069	0.0032	0.0045	0.0993	0.0863	0.0091	0.0071	0.0071	0.0358	0.0059	0.0135	0.1563
1	rs113067134	228979238	1.21	0.250745108472337	3.29	0.21664916022799	0.122138236124	0.263519975462864	0.1476	0.0648	0.006	0.0033	0.017	0.0036	0.0043	0.021	0.1571	0.0169	0.0155	0.0056	0.0791	0.0203	0.0069	0.0032	0.0046	0.0993	0.0855	0.0092	0.0071	0.0072	0.0358	0.006	0.0135	0.1566
1	rs78317504	228985105	1.21	0.250745108472337	3.29	0.21664916022799	0.129315274103728	0.268677895816773	0.1474	0.0648	0.006	0.0033	0.017	0.0037	0.0044	0.021	0.1571	0.017	0.0155	0.0056	0.0794	0.0202	0.0069	0.0033	0.0047	0.0993	0.0846	0.0092	0.0071	0.0072	0.0357	0.0061	0.0135	0.1569
1	rs801109	228989201	1.2	0.280131383133392	3.29	0.21664916022799	0.132170252797856	0.299785717334006	0.1472	0.0647	0.006	0.0033	0.017	0.0037	0.0044	0.0211	0.1571	0.017	0.0156	0.0056	0.0795	0.0202	0.007	0.0033	0.0048	0.0994	0.0842	0.0092	0.0071	0.0072	0.0357	0.0061	0.0135	0.157
1	rs801112	228996622	1.2	0.280131383133392	3.29	0.21664916022799	0.128442082436539	0.301570504342006	0.147	0.0648	0.006	0.0033	0.0171	0.0037	0.0044	0.0211	0.1572	0.017	0.0156	0.0056	0.0795	0.0202	0.007	0.0034	0.0048	0.0993	0.0836	0.0093	0.007	0.0073	0.0357	0.0062	0.0136	0.1573
1	rs801113	228996775	1.2	0.280131383133392	3.29	0.21664916022799	0.127632329411115	0.287969307323229	0.147	0.0648	0.006	0.0033	0.0171	0.0037	0.0044	0.0211	0.1572	0.017	0.0156	0.0056	0.0796	0.0202	0.007	0.0034	0.0048	0.0993	0.0836	0.0093	0.007	0.0073	0.0357	0.0062	0.0136	0.1573
1	rs801114	228997835	1.21	0.250745108472337	3.29	0.21664916022799	0.12721367880066	0.307183351358197	0.1469	0.0648	0.0061	0.0033	0.0171	0.0038	0.0044	0.0211	0.1573	0.017	0.0156	0.0056	0.0796	0.0202	0.007	0.0034	0.0048	0.0992	0.0835	0.0093	0.007	0.0074	0.0357	0.0062	0.0136	0.1573
1	rs114192495	228997896	1.21	0.250745108472337	3.29	0.21664916022799	0.126557483792601	0.300975221670463	0.1469	0.0648	0.0061	0.0033	0.0171	0.0038	0.0044	0.0211	0.1573	0.017	0.0156	0.0056	0.0796	0.0202	0.007	0.0034	0.0048	0.0992	0.0835	0.0093	0.007	0.0074	0.0357	0.0062	0.0136	0.1573
1	rs7417396	229002710	1.2	0.280131383133392	3.28	0.227357389834261	0.117614921519238	0.314272812070233	0.1466	0.0646	0.0062	0.0034	0.0171	0.0039	0.0045	0.0211	0.1575	0.017	0.0156	0.0056	0.0796	0.0202	0.0071	0.0036	0.0048	0.0988	0.0828	0.0093	0.007	0.0075	0.0357	0.0063	0.0137	0.1573
1	rs36003897	229002808	1.2	0.280131383133392	3.28	0.227357389834261	0.116932645204236	0.290556551205595	0.1466	0.0646	0.0062	0.0034	0.0171	0.0039	0.0045	0.0211	0.1575	0.017	0.0156	0.0056	0.0796	0.0202	0.007	0.0036	0.0048	0.0988	0.0828	0.0093	0.007	0.0075	0.0357	0.0063	0.0137	0.1573
1	rs241359	229005833	1.2	0.280131383133392	3.28	0.227357389834261	0.134104791345096	0.368347305400649	0.1455	0.0647	0.0062	0.0035	0.0171	0.0041	0.0047	0.0213	0.1576	0.0172	0.0156	0.0056	0.0803	0.0202	0.007	0.0037	0.0049	0.0987	0.0822	0.0094	0.007	0.0076	0.0355	0.0063	0.0138	0.1572
1	rs61824936	229011231	1.2	0.280131383133392	3.28	0.227357389834261	0.129526581129762	0.369736671463666	0.1455	0.0649	0.0062	0.0037	0.017	0.0041	0.0047	0.0211	0.1575	0.0172	0.0156	0.0057	0.0802	0.0202	0.0069	0.0038	0.005	0.0985	0.082	0.0094	0.0071	0.0076	0.0356	0.0064	0.0139	0.1571
1	rs117673992	229015874	1.21	0.250745108472337	3.29	0.21664916022799	0.129828810416243	0.401056258058075	0.1454	0.0649	0.0063	0.0039	0.0169	0.0042	0.0048	0.0212	0.1573	0.0172	0.0156	0.0057	0.0802	0.0202	0.0066	0.004	0.0051	0.098	0.0818	0.0093	0.0071	0.0077	0.0357	0.0064	0.0139	0.1576
1	rs1389136	229018195	1.2	0.280131383133392	3.28	0.227357389834261	0.135279850161113	0.4762433615825	0.1453	0.065	0.0063	0.004	0.0169	0.0042	0.0048	0.0212	0.1572	0.0172	0.0157	0.0057	0.0801	0.0202	0.0065	0.004	0.0052	0.0977	0.0816	0.0093	0.0071	0.0077	0.0357	0.0065	0.0139	0.1578
1	rs1341714	229018889	1.21	0.250745108472337	3.28	0.227357389834261	0.126468162135459	0.539376719897522	0.1454	0.0651	0.0063	0.0041	0.0169	0.0043	0.0049	0.0212	0.157	0.0172	0.0157	0.0057	0.0802	0.0202	0.0061	0.0041	0.0052	0.0973	0.0818	0.0094	0.0072	0.0077	0.0358	0.0065	0.0139	0.1579
1	rs11585386	229019148	1.21	0.250745108472337	3.29	0.21664916022799	0.125340066094402	0.539097382282293	0.1453	0.0651	0.0063	0.0041	0.0169	0.0043	0.0049	0.0212	0.157	0.0172	0.0157	0.0057	0.0802	0.0202	0.0061	0.0041	0.0052	0.0973	0.0818	0.0094	0.0072	0.0076	0.0358	0.0065	0.0139	0.1579
1	rs6426525	229027438	1.21	0.250745108472337	3.29	0.21664916022799	0.118071124296243	0.523373607470373	0.1453	0.0654	0.0063	0.0041	0.0168	0.0043	0.0049	0.0213	0.1573	0.0173	0.0156	0.0057	0.0804	0.0201	0.0061	0.0041	0.0051	0.097	0.0816	0.0095	0.0072	0.0077	0.0357	0.0065	0.0139	0.158
1	rs72755697	229033287	1.21	0.250745108472337	3.3	0.2063056077908	0.110846510709773	0.466525122858513	0.1455	0.0654	0.0064	0.0041	0.0168	0.0043	0.0049	0.0214	0.1571	0.0173	0.0156	0.0057	0.0807	0.0201	0.0061	0.004	0.0051	0.097	0.0813	0.0094	0.0072	0.0077	0.0355	0.0065	0.0138	0.1578
1	rs77653868	229034930	1.21	0.250745108472337	3.31	0.196320630125924	0.108419240227292	0.458064767539088	0.1456	0.0655	0.0064	0.0041	0.0168	0.0043	0.0049	0.0214	0.157	0.0173	0.0156	0.0058	0.0807	0.0201	0.0061	0.004	0.0051	0.097	0.0812	0.0094	0.0073	0.0077	0.0354	0.0065	0.0139	0.1577
1	rs72757460	229038213	1.21	0.250745108472337	3.3	0.2063056077908	0.102797136915405	0.429108613084435	0.1459	0.0656	0.0064	0.0042	0.0168	0.0044	0.0049	0.0215	0.1569	0.0173	0.0156	0.0058	0.0809	0.02	0.0061	0.004	0.0051	0.0969	0.0809	0.0094	0.0074	0.0077	0.0352	0.0066	0.0139	0.1575
1	rs6669628	229039876	1.21	0.250745108472337	3.31	0.196320630125924	0.0976900067519739	0.400151669941544	0.1462	0.0657	0.0064	0.0042	0.0168	0.0044	0.005	0.0216	0.1567	0.0173	0.0156	0.0059	0.0811	0.02	0.0062	0.0039	0.0051	0.0969	0.0803	0.0093	0.0075	0.0078	0.0348	0.0066	0.0138	0.1573
1	rs79827616	229042235	1.21	0.250745108472337	3.32	0.186688027238402	0.0816945622296276	0.34594937803244	0.146	0.066	0.0064	0.0044	0.0169	0.0045	0.0049	0.0217	0.1567	0.0172	0.0156	0.006	0.0821	0.0198	0.0063	0.0039	0.0051	0.0962	0.0795	0.0094	0.0076	0.008	0.0347	0.0067	0.0139	0.1572
1	rs10916378	229042787	1.21	0.250745108472337	3.32	0.186688027238402	0.080095603538812	0.335824740648384	0.1459	0.0662	0.0063	0.0045	0.017	0.0046	0.0048	0.0217	0.1566	0.0172	0.0156	0.0062	0.0828	0.0197	0.0064	0.0038	0.0051	0.0958	0.0789	0.0094	0.0076	0.0081	0.0346	0.0067	0.0139	0.157
1	rs78825661	229045448	1.22	0.223600634562227	3.32	0.186688027238402	0.0616688618011779	0.242537332880538	0.1465	0.0668	0.0064	0.0046	0.0173	0.0048	0.0045	0.0221	0.1558	0.0173	0.0156	0.0064	0.084	0.0193	0.0066	0.0041	0.005	0.0948	0.0793	0.0094	0.0075	0.0083	0.0343	0.0071	0.0138	0.155
1	rs73100764	229047317	1.21	0.250745108472337	3.32	0.186688027238402	0.0621039932181011	0.238540435944697	0.1466	0.0668	0.0064	0.0047	0.0173	0.0048	0.0045	0.0221	0.1557	0.0173	0.0156	0.0065	0.0841	0.0193	0.0066	0.0041	0.005	0.0947	0.0793	0.0094	0.0075	0.0083	0.0343	0.0072	0.0138	0.1547
1	rs6426527	229049984	1.21	0.250745108472337	3.33	0.177401503992083	0.0639613812037192	0.224612420923596	0.1469	0.0671	0.0064	0.0047	0.0173	0.0048	0.0045	0.0222	0.1555	0.0173	0.0156	0.0065	0.0842	0.0192	0.0066	0.0042	0.005	0.0946	0.0793	0.0093	0.0074	0.0083	0.0342	0.0072	0.0138	0.1544
1	rs12755549	229050091	1.21	0.250745108472337	3.33	0.177401503992083	0.0646599120032682	0.220390224613023	0.1469	0.0671	0.0064	0.0047	0.0173	0.0048	0.0045	0.0222	0.1555	0.0173	0.0156	0.0065	0.0842	0.0192	0.0066	0.0042	0.005	0.0946	0.0793	0.0093	0.0074	0.0083	0.0342	0.0072	0.0138	0.1544
1	rs7543091	229053956	1.21	0.250745108472337	3.32	0.186688027238402	0.0780537942972116	0.217160279196102	0.1469	0.0671	0.0064	0.0047	0.0174	0.0049	0.0044	0.0222	0.1552	0.0174	0.0157	0.0066	0.0844	0.0194	0.0066	0.0042	0.0049	0.0946	0.0791	0.0093	0.0073	0.0083	0.0343	0.0072	0.0137	0.1543
1	rs6684997	229055275	1.21	0.250745108472337	3.32	0.186688027238402	0.0840041286594592	0.206613737835211	0.1469	0.0672	0.0064	0.0046	0.0174	0.005	0.0043	0.0222	0.1551	0.0174	0.0158	0.0066	0.0845	0.0195	0.0066	0.0042	0.0049	0.0945	0.0791	0.0093	0.0073	0.0083	0.0343	0.0072	0.0137	0.1542
1	rs1493082	229056890	1.21	0.250745108472337	3.33	0.177401503992083	0.0932371877750506	0.196555111932767	0.1469	0.0672	0.0064	0.0046	0.0176	0.005	0.0042	0.0222	0.1549	0.0174	0.0158	0.0066	0.0847	0.0195	0.0066	0.0042	0.0048	0.0945	0.0792	0.0093	0.0073	0.0083	0.0343	0.0072	0.0136	0.154
1	rs76862086	229061710	1.22	0.223600634562227	3.33	0.177401503992083	0.137648482644332	0.231816804768686	0.1468	0.0671	0.0064	0.0047	0.0176	0.005	0.0042	0.0222	0.1548	0.0174	0.0159	0.0066	0.0849	0.0196	0.0066	0.0042	0.0051	0.0944	0.0791	0.0093	0.0073	0.0083	0.034	0.0072	0.0136	0.1539
1	rs10916386	229063219	1.22	0.223600634562227	3.33	0.177401503992083	0.13630530185783	0.237212873459777	0.1467	0.0671	0.0064	0.0047	0.0176	0.005	0.0042	0.0222	0.1548	0.0173	0.0159	0.0066	0.0849	0.0196	0.0066	0.0043	0.0052	0.0944	0.079	0.0094	0.0073	0.0082	0.0338	0.0072	0.0138	0.1539
1	rs17353527	229066925	1.22	0.223600634562227	3.33	0.177401503992083	0.162420937394248	0.285154906800068	0.1469	0.0669	0.0065	0.0048	0.0175	0.0052	0.0043	0.0219	0.1547	0.0173	0.016	0.0066	0.0853	0.0195	0.0066	0.0045	0.0054	0.0944	0.079	0.0093	0.0074	0.0083	0.0337	0.0072	0.0136	0.1532
1	rs6701969	229074968	1.23	0.19861485684188	3.35	0.159841057206343	0.242415454088565	0.544550920829909	0.148	0.066	0.0067	0.0052	0.0173	0.0058	0.005	0.0212	0.1543	0.017	0.016	0.0069	0.087	0.019	0.0066	0.0054	0.0063	0.0942	0.0792	0.0091	0.0075	0.0083	0.0326	0.0072	0.0136	0.1506
1	rs114115991	229075375	1.23	0.19861485684188	3.35	0.159841057206343	0.261968530506889	0.639385159727983	0.1483	0.0658	0.0067	0.0054	0.0174	0.0059	0.0051	0.021	0.1542	0.0168	0.016	0.007	0.0871	0.0189	0.0066	0.0057	0.0065	0.0943	0.0793	0.0091	0.0076	0.0083	0.0323	0.0072	0.0136	0.1501
1	rs61826969	229076166	1.23	0.19861485684188	3.35	0.159841057206343	0.321764806608262	0.939816525373254	0.1488	0.0654	0.0068	0.0056	0.0178	0.0062	0.0054	0.0205	0.1538	0.0165	0.0159	0.0071	0.0873	0.0185	0.0066	0.0062	0.0068	0.0946	0.0795	0.009	0.0077	0.0083	0.0317	0.0072	0.0134	0.1489
1	rs58312759	229076633	1.23	0.19861485684188	3.35	0.159841057206343	0.39367514330081	1.17844651782359	0.1491	0.065	0.0069	0.0058	0.0181	0.0064	0.0056	0.0202	0.1535	0.0164	0.0159	0.0073	0.0875	0.0184	0.0066	0.0065	0.007	0.0948	0.0796	0.0091	0.0078	0.0083	0.0313	0.0073	0.0133	0.1483
1	rs710824	229076758	1.23	0.19861485684188	3.36	0.151554094423325	0.399978310104196	1.23194581048317	0.1493	0.0651	0.0069	0.0059	0.0182	0.0065	0.0057	0.0202	0.1533	0.0164	0.0159	0.0073	0.0875	0.0184	0.0066	0.0065	0.007	0.095	0.0793	0.0091	0.0078	0.0084	0.0312	0.0073	0.0133	0.1481
1	rs12065469	229076902	1.23	0.19861485684188	3.35	0.159841057206343	0.355057976875544	1.12816006144588	0.1493	0.065	0.0069	0.0058	0.0182	0.0065	0.0057	0.0201	0.1538	0.0162	0.0159	0.0073	0.0879	0.0184	0.0066	0.0064	0.007	0.0949	0.0793	0.009	0.0078	0.0083	0.031	0.0072	0.0131	0.1482
1	rs4366289	229078834	1.24	0.175701215111077	3.35	0.159841057206343	0.343039492507456	1.04719825039176	0.1504	0.0655	0.0067	0.0057	0.0184	0.0062	0.0057	0.0197	0.1553	0.0158	0.0159	0.0071	0.0892	0.0183	0.0065	0.0062	0.0068	0.0946	0.0786	0.009	0.0074	0.0082	0.0308	0.0069	0.0127	0.1482
1	rs12038322	229089193	1.24	0.175701215111077	3.35	0.159841057206343	0.329135312921402	1.05996621320796	0.1505	0.0655	0.0067	0.0057	0.0185	0.0062	0.0057	0.0197	0.1555	0.0156	0.0159	0.007	0.0893	0.0183	0.0065	0.0062	0.0068	0.0947	0.0785	0.009	0.0074	0.0082	0.0309	0.0069	0.0127	0.1482
1	rs12745292	229093925	1.24	0.175701215111077	3.34	0.168454672892635	0.341109295381774	1.06952068702776	0.1506	0.0655	0.0067	0.0057	0.0185	0.0062	0.0057	0.0196	0.1555	0.0156	0.0159	0.0071	0.0894	0.0183	0.0065	0.0062	0.0068	0.0947	0.0784	0.009	0.0074	0.0082	0.0309	0.0069	0.0126	0.1482
1	rs72760159	229094648	1.24	0.175701215111077	3.34	0.168454672892635	0.343248500434829	1.06239379206197	0.1506	0.0656	0.0067	0.0057	0.0185	0.0062	0.0057	0.0196	0.1555	0.0156	0.0159	0.007	0.0894	0.0183	0.0065	0.0062	0.0068	0.0947	0.0784	0.009	0.0074	0.0082	0.0309	0.0069	0.0126	0.1482
1	rs72760162	229098818	1.24	0.175701215111077	3.33	0.177401503992083	0.360182197748725	1.0771433295657	0.1507	0.0657	0.0067	0.0057	0.0184	0.0062	0.0057	0.0197	0.1557	0.0155	0.016	0.007	0.0895	0.0183	0.0065	0.0062	0.0069	0.0944	0.0784	0.0089	0.0074	0.0082	0.0309	0.0069	0.0126	0.1481
1	rs638348	229100364	1.24	0.175701215111077	3.33	0.177401503992083	0.366532337752871	1.09209332441566	0.1507	0.0658	0.0067	0.0057	0.0184	0.0062	0.0057	0.0197	0.1558	0.0155	0.016	0.007	0.0895	0.0183	0.0065	0.0062	0.0069	0.0943	0.0784	0.0089	0.0074	0.0082	0.0309	0.0068	0.0126	0.1481
1	rs12081816	229104679	1.24	0.175701215111077	3.33	0.177401503992083	0.356282217380061	0.997863067311555	0.1511	0.0658	0.0067	0.0056	0.0184	0.0061	0.0056	0.0196	0.1557	0.0154	0.0159	0.007	0.0899	0.0183	0.0064	0.0061	0.0068	0.0939	0.0788	0.0088	0.0073	0.0081	0.0309	0.0068	0.0126	0.1481
1	rs72760169	229106359	1.24	0.175701215111077	3.33	0.177401503992083	0.362489646931311	0.926082799806577	0.1513	0.0658	0.0067	0.0055	0.0184	0.0059	0.0056	0.0196	0.1563	0.0154	0.0158	0.007	0.0901	0.0182	0.0063	0.0061	0.0067	0.0942	0.0787	0.0088	0.0072	0.008	0.0309	0.0067	0.0125	0.1482
1	rs74962602	229108845	1.25	0.154769873779188	3.33	0.177401503992083	0.361308147464461	0.851366505467869	0.1518	0.066	0.0066	0.0054	0.0184	0.0056	0.0055	0.0196	0.1572	0.0153	0.0157	0.007	0.0904	0.018	0.0061	0.0059	0.0065	0.0946	0.0785	0.0087	0.0071	0.008	0.0309	0.0065	0.0124	0.1483
1	rs608967	229112093	1.26	0.135727966888585	3.3	0.2063056077908	0.382158571038061	0.795816848938744	0.1524	0.0662	0.0064	0.0052	0.0184	0.0053	0.0053	0.0195	0.1584	0.0153	0.0154	0.0071	0.0909	0.0178	0.0059	0.0057	0.0063	0.095	0.0782	0.0086	0.0069	0.008	0.0309	0.0062	0.0122	0.1483
1	rs478282	229112266	1.26	0.135727966888585	3.24	0.273955600409011	0.389538247542244	0.782701429499308	0.1525	0.0663	0.0064	0.0052	0.0184	0.0053	0.0053	0.0195	0.1585	0.0153	0.0154	0.0071	0.0909	0.0178	0.0059	0.0057	0.0063	0.095	0.0781	0.0086	0.0069	0.008	0.0309	0.0062	0.0122	0.1483
1	rs17451152	229113330	1.27	0.118479912290321	3.22	0.299593947381755	0.452503526589901	0.581248037712447	0.1536	0.0666	0.0063	0.005	0.019	0.005	0.0051	0.0195	0.1604	0.0157	0.0152	0.0072	0.0913	0.0174	0.0059	0.0054	0.006	0.0957	0.0766	0.0085	0.0066	0.0081	0.0304	0.006	0.0121	0.1474
1	rs7529576	229114198	1.26	0.135727966888585	3.22	0.299593947381755	0.555869196333793	0.450978953083495	0.1545	0.0668	0.0063	0.0049	0.0194	0.0048	0.005	0.0195	0.162	0.016	0.015	0.0074	0.0916	0.0171	0.0059	0.0051	0.0057	0.0962	0.0753	0.0083	0.0063	0.0083	0.03	0.0059	0.012	0.1467
1	rs115180888	229115001	1.26	0.135727966888585	3.22	0.299593947381755	0.581741622590539	0.450445358829611	0.1544	0.0671	0.0063	0.0048	0.0196	0.0048	0.0049	0.0196	0.1624	0.0159	0.015	0.0074	0.0917	0.0169	0.0059	0.0049	0.0056	0.0959	0.0753	0.0081	0.0061	0.0083	0.0299	0.0059	0.012	0.1471
1	rs710813	229115603	1.26	0.135727966888585	3.21	0.313017210102667	0.483027524335614	0.355785047937538	0.1544	0.0673	0.0063	0.0048	0.0196	0.0047	0.0049	0.0196	0.1626	0.0159	0.0149	0.0074	0.0917	0.0169	0.0059	0.0049	0.0055	0.0959	0.0753	0.0081	0.0061	0.0084	0.0299	0.0059	0.012	0.1473
1	rs7524345	229119806	1.26	0.135727966888585	3.2	0.326850259155197	0.468621451452229	0.256125040364968	0.1541	0.0675	0.0063	0.0045	0.0196	0.0046	0.0046	0.0196	0.1637	0.0158	0.0146	0.0075	0.0918	0.0165	0.006	0.0045	0.0053	0.0955	0.0756	0.008	0.0058	0.0085	0.03	0.0061	0.0118	0.1482
1	rs710808	229119969	1.26	0.135727966888585	3.2	0.326850259155197	0.475859581252227	0.262035722368887	0.154	0.0675	0.0063	0.0045	0.0196	0.0047	0.0047	0.0196	0.1637	0.0158	0.0144	0.0075	0.0918	0.0167	0.0059	0.0046	0.0053	0.0954	0.0756	0.008	0.0058	0.0085	0.0301	0.0061	0.0118	0.1483
1	rs61825076	229121587	1.27	0.118479912290321	3.2	0.326850259155197	0.468927056673066	0.232146024310052	0.1539	0.0674	0.0062	0.0045	0.0197	0.0045	0.0046	0.0196	0.1637	0.0159	0.0144	0.0074	0.0917	0.0166	0.006	0.0044	0.0052	0.0952	0.0759	0.0081	0.0057	0.0086	0.0303	0.0061	0.0117	0.1488
1	rs710805	229124114	1.27	0.118479912290321	3.2	0.326850259155197	0.499722898442719	0.161755220868962	0.1535	0.0673	0.0061	0.0043	0.0199	0.0041	0.0044	0.0196	0.1636	0.016	0.0144	0.0074	0.0916	0.0165	0.0062	0.0042	0.005	0.0949	0.0764	0.0083	0.0057	0.009	0.0306	0.0061	0.0117	0.1494
1	rs114997221	229125574	1.26	0.135727966888585	3.2	0.326850259155197	0.537056175570881	0.121367439556563	0.1535	0.0671	0.006	0.0043	0.0198	0.004	0.0043	0.0194	0.1634	0.0165	0.0144	0.0072	0.0918	0.0164	0.0062	0.0042	0.0048	0.0946	0.0768	0.0083	0.0057	0.0092	0.0307	0.0061	0.0116	0.1497
1	rs698134	229125679	1.26	0.135727966888585	3.2	0.326850259155197	0.508395352191679	0.0963863223204539	0.1535	0.0671	0.006	0.0043	0.0198	0.004	0.0043	0.0194	0.1634	0.0165	0.0144	0.0072	0.0919	0.0164	0.0062	0.0042	0.0048	0.0946	0.0769	0.0084	0.0057	0.0092	0.0307	0.0061	0.0116	0.1497
1	rs710802	229127034	1.27	0.118479912290321	3.2	0.326850259155197	0.462469024445992	0.0852093269808198	0.153	0.0667	0.006	0.0041	0.0198	0.004	0.0042	0.0194	0.1629	0.0169	0.0144	0.0072	0.0919	0.0163	0.0063	0.0043	0.0047	0.0943	0.0772	0.0084	0.0058	0.0091	0.0308	0.0061	0.0116	0.1507
1	rs634456	229127347	1.27	0.118479912290321	3.2	0.326850259155197	0.454247337335601	0.0833876767461409	0.1529	0.0667	0.0061	0.0042	0.0198	0.004	0.0042	0.0194	0.1629	0.0169	0.0144	0.0072	0.0918	0.0163	0.0063	0.0043	0.0047	0.0943	0.0772	0.0084	0.0058	0.0092	0.0307	0.0061	0.0116	0.1509
1	rs1417969	229129788	1.27	0.118479912290321	3.2	0.326850259155197	0.458107377359639	0.0828593539718707	0.1528	0.0667	0.006	0.0041	0.0197	0.004	0.0042	0.0194	0.1628	0.017	0.0145	0.0072	0.0918	0.0163	0.0063	0.0043	0.0047	0.0943	0.0775	0.0084	0.0058	0.0091	0.0308	0.0062	0.0115	0.1509
1	rs76802960	229130203	1.27	0.118479912290321	3.2	0.326850259155197	0.463137165649922	0.0853618454965453	0.1528	0.0667	0.006	0.0041	0.0197	0.004	0.0042	0.0194	0.1628	0.017	0.0145	0.0072	0.0917	0.0163	0.0063	0.0043	0.0047	0.0943	0.0775	0.0084	0.0058	0.0091	0.0308	0.0062	0.0115	0.1509
1	rs72760180	229134598	1.27	0.118479912290321	3.19	0.341098255896361	0.444190995284571	0.0914732154460973	0.1525	0.0666	0.0059	0.0041	0.0195	0.004	0.0041	0.0195	0.1625	0.0171	0.0147	0.0072	0.0912	0.0161	0.0062	0.0043	0.0046	0.0947	0.078	0.0085	0.0058	0.0091	0.031	0.0063	0.0114	0.1514
1	rs72760181	229134840	1.27	0.118479912290321	3.18	0.355766254763284	0.45611504648699	0.092731380121171	0.1524	0.0666	0.0059	0.0041	0.0195	0.0041	0.004	0.0195	0.1624	0.0171	0.0147	0.0072	0.0912	0.0161	0.0062	0.0043	0.0046	0.0948	0.078	0.0085	0.0059	0.0092	0.031	0.0063	0.0112	0.1515
1	rs114661558	229135018	1.27	0.118479912290321	3.21	0.313017210102667	0.452023054306807	0.0909249139739374	0.1524	0.0665	0.0059	0.0041	0.0195	0.0041	0.004	0.0195	0.1623	0.0171	0.0147	0.0072	0.0912	0.0161	0.0062	0.0043	0.0046	0.0949	0.078	0.0085	0.0059	0.0092	0.031	0.0063	0.0112	0.1516
1	rs755482	229140452	1.27	0.118479912290321	3.2	0.326850259155197	0.388535313897444	0.0783868612179857	0.1521	0.0664	0.0058	0.004	0.0194	0.0041	0.0039	0.0196	0.162	0.0171	0.015	0.0072	0.0907	0.016	0.0061	0.0043	0.0045	0.0952	0.0784	0.0086	0.0059	0.0092	0.0311	0.0064	0.0111	0.152
1	rs644850	229141933	1.27	0.118479912290321	3.18	0.355766254763284	0.367289514732679	0.0758974623512291	0.152	0.0664	0.0058	0.004	0.0195	0.0041	0.0039	0.0196	0.1621	0.0171	0.0149	0.0072	0.0907	0.0158	0.0062	0.0043	0.0045	0.0952	0.0786	0.0086	0.0059	0.0092	0.031	0.0064	0.0113	0.152
1	rs483375	229142111	1.27	0.118479912290321	3.18	0.355766254763284	0.365020381451583	0.0738721523756238	0.152	0.0664	0.0058	0.004	0.0196	0.0041	0.0039	0.0196	0.1621	0.0171	0.0149	0.0072	0.0907	0.0158	0.0062	0.0043	0.0045	0.0952	0.0787	0.0086	0.0059	0.0092	0.0309	0.0064	0.0113	0.152
1	rs595950	229145883	1.27	0.118479912290321	3.18	0.355766254763284	0.321461702046251	0.0692580629845816	0.1515	0.0661	0.0059	0.004	0.0196	0.0041	0.0039	0.0197	0.1623	0.0171	0.0149	0.0072	0.0905	0.0158	0.0063	0.0041	0.0045	0.0955	0.079	0.0086	0.0059	0.0092	0.0308	0.0065	0.0115	0.1519
1	rs10916407	229149821	1.28	0.102927797709035	3.17	0.370859203571921	0.336955202885729	0.0722254091778441	0.1522	0.0659	0.0058	0.004	0.0196	0.0042	0.004	0.0196	0.1618	0.0171	0.0149	0.0072	0.0906	0.0157	0.0064	0.0039	0.0046	0.0955	0.0788	0.0087	0.006	0.0092	0.0309	0.0065	0.0116	0.1517
1	rs684541	229150298	1.28	0.102927797709035	3.17	0.370859203571921	0.375999631604332	0.0919442287562431	0.1522	0.0658	0.0058	0.004	0.0196	0.0042	0.004	0.0196	0.1618	0.0171	0.0149	0.0072	0.0904	0.0158	0.0064	0.0039	0.0045	0.0955	0.0789	0.0087	0.006	0.0092	0.0308	0.0065	0.0116	0.1518
1	rs551755	229155165	1.29	0.0889718392940509	3.17	0.370859203571921	0.178336372030789	0.0349038415136676	0.1514	0.0653	0.0057	0.0039	0.0198	0.0041	0.0039	0.0193	0.162	0.0172	0.0153	0.0072	0.0883	0.0158	0.0065	0.0039	0.0045	0.0963	0.0795	0.0092	0.0059	0.0089	0.031	0.0068	0.0121	0.1526
1	rs1458762	229157752	1.29	0.0889718392940509	3.17	0.370859203571921	0.073413756389803	0.0730110712971125	0.1497	0.0648	0.0054	0.0035	0.0196	0.0038	0.0036	0.0192	0.162	0.0167	0.0158	0.0069	0.0859	0.0162	0.0066	0.0041	0.0043	0.0971	0.0827	0.0102	0.0055	0.0081	0.0312	0.0071	0.0122	0.1541
1	rs60607044	229159000	1.28	0.102927797709035	3.17	0.370859203571921	0.0404656690959729	0.030523966350704	0.1489	0.0645	0.0055	0.0035	0.0195	0.0037	0.0036	0.0193	0.1618	0.0166	0.0159	0.007	0.0845	0.0165	0.0068	0.0042	0.0042	0.0973	0.0836	0.0107	0.0057	0.0078	0.0316	0.0071	0.0123	0.1545
1	rs542765	229159015	1.28	0.102927797709035	3.17	0.370859203571921	0.0407790927352043	0.030523966350704	0.1489	0.0645	0.0055	0.0035	0.0195	0.0037	0.0036	0.0193	0.1619	0.0166	0.0159	0.007	0.0845	0.0165	0.0068	0.0042	0.0042	0.0973	0.0836	0.0107	0.0057	0.0078	0.0316	0.0071	0.0123	0.1544
1	rs12138859	229181277	1.28	0.102927797709035	3.17	0.370859203571921	0.036105624743735	0.037328074890177	0.1486	0.0646	0.0055	0.0035	0.0194	0.0036	0.0036	0.0193	0.1623	0.0167	0.0159	0.007	0.083	0.0166	0.0067	0.0042	0.0042	0.0971	0.0843	0.0108	0.0057	0.0076	0.0318	0.0071	0.0124	0.1548
1	rs72762279	229195461	1.28	0.102927797709035	3.16	0.386381943985473	0.0319862311905518	0.0278961102155838	0.1485	0.0647	0.0055	0.0035	0.0194	0.0037	0.0036	0.0193	0.1624	0.0167	0.0159	0.007	0.0826	0.0166	0.0067	0.0042	0.0042	0.0971	0.0845	0.0108	0.0058	0.0076	0.0319	0.0071	0.0124	0.1549
1	rs4654714	229195620	1.28	0.102927797709035	3.16	0.386381943985473	0.0316136291750667	0.0279429009047389	0.1485	0.0647	0.0055	0.0035	0.0194	0.0037	0.0036	0.0193	0.1624	0.0167	0.0159	0.007	0.0826	0.0166	0.0067	0.0042	0.0042	0.0971	0.0845	0.0108	0.0058	0.0076	0.0319	0.0071	0.0124	0.1549
1	rs115750757	229197762	1.28	0.102927797709035	3.16	0.386381943985473	0.0327161207229661	0.0326548949177395	0.1485	0.0647	0.0055	0.0035	0.0194	0.0036	0.0036	0.0193	0.1624	0.0167	0.0158	0.007	0.0826	0.0166	0.0067	0.0042	0.0042	0.0971	0.0845	0.0108	0.0058	0.0076	0.0319	0.0071	0.0124	0.1549
1	rs116411664	229205771	1.28	0.102927797709035	3.16	0.386381943985473	0.0337323710276183	0.0296999361896832	0.1484	0.0647	0.0055	0.0034	0.0194	0.0036	0.0036	0.0193	0.1624	0.0166	0.0158	0.0071	0.0825	0.0166	0.0067	0.0042	0.0041	0.0971	0.0847	0.0108	0.0058	0.0075	0.0319	0.0071	0.0123	0.1551
1	rs545321	229214718	1.28	0.102927797709035	3.16	0.386381943985473	0.0285297225992778	0.0213001342230555	0.1482	0.0647	0.0055	0.0034	0.0195	0.0036	0.0036	0.0193	0.1625	0.0166	0.0158	0.0072	0.0823	0.0166	0.0067	0.0043	0.0041	0.0971	0.085	0.0108	0.0058	0.0074	0.032	0.0071	0.0123	0.1552
1	rs72762301	229217448	1.28	0.102927797709035	3.15	0.402339212139645	0.0281529042080659	0.0206874091915595	0.1482	0.0647	0.0055	0.0034	0.0195	0.0036	0.0036	0.0193	0.1625	0.0166	0.0158	0.0072	0.0823	0.0166	0.0067	0.0043	0.0041	0.097	0.085	0.0108	0.0058	0.0074	0.032	0.0071	0.0123	0.1552
1	rs10916417	229221155	1.28	0.102927797709035	3.14	0.418735639412168	0.0268084826391788	0.0214649851891866	0.1482	0.0647	0.0055	0.0034	0.0195	0.0036	0.0036	0.0193	0.1625	0.0166	0.0158	0.0072	0.0823	0.0166	0.0067	0.0042	0.0041	0.0969	0.085	0.0108	0.0058	0.0074	0.032	0.0071	0.0123	0.1553
1	rs75573379	229224247	1.27	0.118479912290321	3.15	0.402339212139645	0.0235897170737596	0.0202435765215351	0.1481	0.0647	0.0055	0.0034	0.0195	0.0036	0.0036	0.0193	0.1625	0.0165	0.0158	0.0072	0.0821	0.0166	0.0067	0.0043	0.004	0.0969	0.085	0.0108	0.0058	0.0074	0.032	0.0072	0.0126	0.1553
1	rs17354523	229224754	1.27	0.118479912290321	3.15	0.402339212139645	0.0213105409976893	0.0198441420362906	0.1479	0.0647	0.0055	0.0034	0.0196	0.0037	0.0036	0.0193	0.1625	0.0165	0.0158	0.0072	0.082	0.0166	0.0068	0.0043	0.004	0.0969	0.0851	0.0108	0.0058	0.0073	0.032	0.0072	0.0127	0.1554
1	rs115890830	229224789	1.27	0.118479912290321	3.15	0.402339212139645	0.0212924696177509	0.0197250652650028	0.1479	0.0647	0.0055	0.0034	0.0196	0.0037	0.0036	0.0193	0.1625	0.0165	0.0158	0.0072	0.082	0.0166	0.0068	0.0043	0.004	0.0968	0.0851	0.0108	0.0058	0.0073	0.032	0.0072	0.0127	0.1554
1	rs78658121	229226323	1.28	0.102927797709035	3.15	0.402339212139645	0.0212834380815756	0.0189012931176396	0.1478	0.0647	0.0055	0.0034	0.0196	0.0037	0.0036	0.0193	0.1625	0.0165	0.0158	0.0071	0.082	0.0166	0.0068	0.0043	0.004	0.0969	0.0851	0.0109	0.0058	0.0073	0.032	0.0072	0.0127	0.1555
1	rs617982	229230805	1.27	0.118479912290321	3.15	0.402339212139645	0.0201414261440012	0.0190179268182623	0.1475	0.0648	0.0056	0.0034	0.0196	0.0036	0.0036	0.0192	0.1624	0.0165	0.0158	0.0071	0.0819	0.0166	0.0068	0.0043	0.004	0.0969	0.0854	0.0109	0.0058	0.0073	0.0322	0.0072	0.0127	0.1557
1	rs17140109	229233760	1.27	0.118479912290321	3.15	0.402339212139645	0.023289637838392	0.0204447408194145	0.1477	0.0647	0.0055	0.0033	0.0196	0.0036	0.0036	0.0193	0.1623	0.0164	0.0159	0.0071	0.0818	0.0165	0.0068	0.0044	0.0039	0.0968	0.0854	0.0109	0.0058	0.0073	0.0322	0.0072	0.0126	0.156
1	rs1903042	229241275	1.27	0.118479912290321	3.17	0.370859203571921	0.022284266620505	0.0253348796135984	0.1465	0.0648	0.0055	0.0031	0.0197	0.0035	0.0034	0.0192	0.1617	0.0164	0.016	0.0068	0.0816	0.0164	0.0065	0.0045	0.0036	0.0974	0.0861	0.0109	0.0059	0.0075	0.0327	0.007	0.0127	0.1574
1	rs9426539	229241554	1.27	0.118479912290321	3.21	0.313017210102667	0.0221538588138484	0.0251118729826541	0.1465	0.0648	0.0055	0.0031	0.0197	0.0035	0.0034	0.0192	0.1617	0.0164	0.016	0.0068	0.0816	0.0164	0.0065	0.0045	0.0036	0.0974	0.0861	0.0109	0.0059	0.0075	0.0327	0.007	0.0127	0.1574
1	rs6669243	229245249	1.27	0.118479912290321	3.21	0.313017210102667	0.0153359329033286	0.0221724280172916	0.146	0.0648	0.0055	0.003	0.0195	0.0034	0.0033	0.0192	0.1624	0.0166	0.0161	0.0068	0.0821	0.0164	0.0064	0.0044	0.0034	0.0976	0.0862	0.0108	0.006	0.0074	0.0324	0.0069	0.0127	0.1576
1	rs10495280	229245989	1.27	0.118479912290321	3.21	0.313017210102667	0.0145755641864335	0.0214649851891866	0.1459	0.0647	0.0055	0.003	0.0194	0.0034	0.0033	0.0192	0.1624	0.0166	0.0161	0.0068	0.0822	0.0163	0.0064	0.0044	0.0034	0.0976	0.0862	0.0107	0.006	0.0074	0.0324	0.0069	0.0127	0.1576
1	rs17583947	229251778	1.27	0.118479912290321	3.21	0.313017210102667	0.00981562909822587	0.0231470818181085	0.1449	0.0645	0.0054	0.0028	0.019	0.0033	0.0032	0.0194	0.1629	0.0168	0.016	0.0068	0.0834	0.0162	0.0062	0.0041	0.0033	0.098	0.0868	0.0107	0.0063	0.008	0.0325	0.0066	0.0127	0.1574
1	rs750556	229253129	1.27	0.118479912290321	3.21	0.313017210102667	0.0107321036804762	0.022636058365174	0.1447	0.0646	0.0054	0.0028	0.019	0.0033	0.0031	0.0193	0.1629	0.0168	0.016	0.0068	0.0837	0.0162	0.0061	0.004	0.0033	0.098	0.0869	0.0106	0.0063	0.0081	0.0325	0.0066	0.0126	0.1573
1	rs1551624	229256632	1.27	0.118479912290321	3.21	0.313017210102667	0.017493410257467	0.0215476404171918	0.1443	0.0648	0.0052	0.0026	0.0189	0.0032	0.003	0.0192	0.1632	0.017	0.016	0.0068	0.0843	0.0165	0.0059	0.0039	0.0032	0.0982	0.0873	0.0106	0.0062	0.0083	0.0325	0.0064	0.0124	0.157
1	rs61827492	229257037	1.27	0.118479912290321	3.22	0.299593947381755	0.0190528633775657	0.0226784348351235	0.1442	0.0648	0.0052	0.0026	0.0188	0.0032	0.003	0.0192	0.1633	0.017	0.016	0.0068	0.0844	0.0165	0.0059	0.0039	0.0032	0.0982	0.0874	0.0106	0.0062	0.0083	0.0325	0.0064	0.0124	0.157
1	rs3936161	229269540	1.26	0.135727966888585	3.22	0.299593947381755	0.0549090828717052	0.0329575116390723	0.1426	0.065	0.0048	0.0023	0.0185	0.0031	0.0027	0.0193	0.1644	0.0171	0.0163	0.0065	0.0855	0.0163	0.006	0.0038	0.0029	0.0988	0.0879	0.0106	0.0061	0.0086	0.0325	0.0061	0.0122	0.1571
1	rs9287016	229272814	1.27	0.118479912290321	3.22	0.299593947381755	0.0570148922423566	0.0353201105655353	0.1424	0.065	0.0048	0.0023	0.0185	0.0031	0.0026	0.0193	0.1645	0.0171	0.0163	0.0065	0.0855	0.0163	0.006	0.0038	0.0029	0.0988	0.0877	0.0106	0.0061	0.0086	0.0326	0.0061	0.0122	0.1574
1	rs9660543	229282932	1.27	0.118479912290321	3.22	0.299593947381755	0.0629994620553717	0.0343866830986205	0.1422	0.0649	0.0047	0.0023	0.0185	0.003	0.0026	0.0193	0.1646	0.0171	0.0163	0.0065	0.0856	0.0162	0.006	0.0038	0.0029	0.0988	0.088	0.0106	0.0061	0.0086	0.0326	0.006	0.0122	0.1574
1	rs72764201	229283997	1.27	0.118479912290321	3.23	0.286575202599778	0.0650892494152787	0.0344898318453624	0.1424	0.0649	0.0047	0.0023	0.0185	0.003	0.0026	0.0193	0.1647	0.0172	0.0163	0.0065	0.0856	0.0162	0.006	0.0038	0.0029	0.0988	0.0877	0.0106	0.0061	0.0087	0.0327	0.006	0.0122	0.1575
1	rs76809281	229289494	1.27	0.118479912290321	3.23	0.286575202599778	0.0728019159784781	0.0365824192326618	0.1421	0.0648	0.0047	0.0022	0.0184	0.0029	0.0026	0.0193	0.1647	0.0172	0.0164	0.0064	0.0857	0.0162	0.0061	0.0037	0.0028	0.0988	0.0878	0.0105	0.006	0.0087	0.0329	0.0061	0.0122	0.1578
1	rs9701452	229290907	1.27	0.118479912290321	3.23	0.286575202599778	0.0725707067640557	0.0344382397724384	0.1421	0.0648	0.0047	0.0022	0.0184	0.0029	0.0026	0.0193	0.1647	0.0172	0.0164	0.0064	0.0857	0.0162	0.0061	0.0037	0.0028	0.0988	0.0878	0.0105	0.006	0.0088	0.0329	0.0061	0.0122	0.1579
1	rs113696734	229291133	1.27	0.118479912290321	3.23	0.286575202599778	0.0765663739229358	0.0355814236323044	0.1421	0.0648	0.0047	0.0022	0.0184	0.0029	0.0025	0.0192	0.1649	0.0172	0.0164	0.0063	0.0857	0.0162	0.0061	0.0037	0.0028	0.0988	0.0878	0.0105	0.006	0.0088	0.033	0.006	0.0122	0.1578
1	rs10916438	229292432	1.27	0.118479912290321	3.23	0.286575202599778	0.0750758988584313	0.035686195080302	0.1421	0.0649	0.0047	0.0022	0.0184	0.0028	0.0025	0.0192	0.1651	0.0172	0.0165	0.0063	0.0856	0.0162	0.0061	0.0037	0.0028	0.0988	0.0877	0.0105	0.006	0.0088	0.033	0.0061	0.0122	0.1577
1	rs12141275	229301277	1.27	0.118479912290321	3.23	0.286575202599778	0.0615179848605614	0.0356337917797721	0.1419	0.0648	0.0047	0.0022	0.0181	0.0027	0.0025	0.0192	0.1652	0.0172	0.0165	0.0064	0.0858	0.0163	0.0061	0.0036	0.0027	0.0989	0.0873	0.0106	0.006	0.0087	0.033	0.0061	0.0122	0.1583
1	rs17701758	229302355	1.27	0.118479912290321	3.23	0.286575202599778	0.061990285978119	0.0352679535612161	0.1418	0.0648	0.0047	0.0022	0.0181	0.0027	0.0025	0.0192	0.1652	0.0172	0.0165	0.0064	0.0858	0.0163	0.0061	0.0036	0.0027	0.099	0.0873	0.0105	0.006	0.0087	0.033	0.0061	0.0122	0.1584
1	rs16849500	229306916	1.27	0.118479912290321	3.24	0.273955600409011	0.0431533288544973	0.036264948426198	0.1414	0.0647	0.0046	0.0023	0.0181	0.0026	0.0025	0.0191	0.1651	0.0171	0.0167	0.0064	0.0855	0.0162	0.006	0.0033	0.0027	0.0992	0.0883	0.0104	0.0059	0.0088	0.0328	0.0061	0.0122	0.1593
1	rs12026629	229316554	1.27	0.118479912290321	3.24	0.273955600409011	0.0409794098522803	0.0369543923713855	0.1413	0.0647	0.0045	0.0022	0.018	0.0026	0.0025	0.0191	0.165	0.017	0.0167	0.0063	0.0853	0.0163	0.0061	0.0032	0.0026	0.0994	0.0885	0.0104	0.0059	0.0088	0.0328	0.0062	0.0123	0.1594
1	rs342781	229319062	1.27	0.118479912290321	3.24	0.273955600409011	0.0407790927352043	0.0360013524982591	0.1413	0.0646	0.0045	0.0022	0.018	0.0026	0.0025	0.0191	0.165	0.0171	0.0167	0.0063	0.0853	0.0163	0.0061	0.0032	0.0026	0.0994	0.0885	0.0103	0.0059	0.0088	0.0328	0.0062	0.0123	0.1595
1	rs72766196	229326054	1.27	0.118479912290321	3.24	0.273955600409011	0.0361318972737045	0.0378648650249688	0.1413	0.0647	0.0045	0.0022	0.018	0.0025	0.0024	0.019	0.1649	0.017	0.0167	0.0063	0.0853	0.0163	0.0061	0.003	0.0026	0.0993	0.0886	0.0103	0.0059	0.0088	0.0328	0.0062	0.0122	0.1595
1	rs9435857	229331831	1.27	0.118479912290321	3.24	0.273955600409011	0.0370598128713374	0.038242683594239	0.1414	0.0647	0.0046	0.0022	0.018	0.0025	0.0024	0.019	0.1648	0.017	0.0167	0.0063	0.0853	0.0163	0.006	0.003	0.0026	0.0993	0.0886	0.0104	0.006	0.0089	0.0329	0.0063	0.0122	0.1595
1	rs12023401	229334294	1.27	0.118479912290321	3.24	0.273955600409011	0.0388128079983636	0.0385135930593021	0.1413	0.0647	0.0046	0.0023	0.018	0.0026	0.0024	0.0189	0.1648	0.017	0.0167	0.0063	0.0853	0.0163	0.006	0.0031	0.0026	0.0993	0.0886	0.0104	0.006	0.0089	0.0329	0.0063	0.0122	0.1595
1	rs12744888	229336778	1.27	0.118479912290321	3.24	0.273955600409011	0.039857856571808	0.0407675332562023	0.1413	0.0648	0.0046	0.0023	0.018	0.0026	0.0024	0.0189	0.1647	0.017	0.0168	0.0064	0.0853	0.0163	0.006	0.0031	0.0026	0.0993	0.0886	0.0103	0.006	0.0089	0.0329	0.0063	0.0122	0.1595
1	rs16849566	229339176	1.27	0.118479912290321	3.24	0.273955600409011	0.0384412628670781	0.0415503506278953	0.1413	0.0648	0.0046	0.0023	0.018	0.0027	0.0023	0.0189	0.1646	0.017	0.0168	0.0064	0.0852	0.0163	0.006	0.0031	0.0026	0.0993	0.0886	0.0103	0.006	0.0088	0.0329	0.0063	0.0123	0.1595
1	rs72768410	229351939	1.27	0.118479912290321	3.25	0.261729658797372	0.0375433941867155	0.0280834937104366	0.1408	0.0649	0.0047	0.0024	0.0179	0.003	0.0024	0.0189	0.1637	0.0168	0.0169	0.0065	0.0842	0.0164	0.006	0.0036	0.0027	0.0996	0.0884	0.0104	0.006	0.0088	0.033	0.0065	0.0124	0.1599
1	rs12403505	229353415	1.27	0.118479912290321	3.23	0.286575202599778	0.036554063619975	0.0306216004320394	0.1408	0.0649	0.0047	0.0024	0.0179	0.003	0.0024	0.0189	0.1636	0.0168	0.0169	0.0065	0.0841	0.0164	0.0059	0.0036	0.0027	0.0997	0.0884	0.0104	0.006	0.0088	0.033	0.0065	0.0124	0.16
1	rs6693795	229357393	1.27	0.118479912290321	3.23	0.286575202599778	0.0391034944960439	0.0320036463383413	0.1406	0.0651	0.0047	0.0024	0.018	0.003	0.0025	0.019	0.1635	0.0169	0.0169	0.0065	0.0837	0.0165	0.0059	0.0036	0.0027	0.0997	0.0884	0.0104	0.0061	0.0088	0.033	0.0065	0.0124	0.1601
1	rs422460	229359199	1.27	0.118479912290321	3.21	0.313017210102667	0.0381130680555567	0.0396608360676342	0.1406	0.0651	0.0048	0.0024	0.0179	0.0031	0.0025	0.019	0.1634	0.0169	0.017	0.0065	0.0836	0.0164	0.0059	0.0036	0.0027	0.0999	0.0883	0.0105	0.006	0.0087	0.033	0.0065	0.0125	0.1598
1	rs2988738	229360505	1.27	0.118479912290321	3.21	0.313017210102667	0.0545777433122823	0.102873984975318	0.1407	0.0651	0.0048	0.0024	0.0179	0.0031	0.0024	0.019	0.1631	0.0169	0.0169	0.0066	0.0836	0.0164	0.0059	0.0036	0.0027	0.0998	0.0884	0.0105	0.006	0.0087	0.033	0.0065	0.0125	0.1598
1	rs76117971	229363987	1.27	0.118479912290321	3.21	0.313017210102667	0.0823534928700543	0.252283357420548	0.1406	0.0651	0.0048	0.0024	0.0179	0.0032	0.0024	0.019	0.1631	0.0169	0.0169	0.0066	0.0836	0.0165	0.006	0.0036	0.0027	0.0997	0.0884	0.0105	0.006	0.0087	0.033	0.0065	0.0125	0.1598
1	rs1876839	229368417	1.27	0.118479912290321	3.21	0.313017210102667	0.0876288310721942	0.258506954013813	0.1406	0.0651	0.0048	0.0024	0.0179	0.0032	0.0024	0.019	0.1631	0.0169	0.0169	0.0066	0.0836	0.0165	0.006	0.0036	0.0026	0.0997	0.0884	0.0105	0.006	0.0087	0.033	0.0065	0.0125	0.1599
1	rs35507313	229370278	1.28	0.102927797709035	3.2	0.326850259155197	0.03867491112211	0.120842998952587	0.1385	0.0654	0.0053	0.0028	0.0182	0.0035	0.0026	0.0189	0.1627	0.017	0.0168	0.007	0.0835	0.017	0.0061	0.0037	0.003	0.0969	0.0889	0.0106	0.0061	0.0083	0.0339	0.007	0.0123	0.1605
1	rs2941079	229372113	1.27	0.118479912290321	3.2	0.326850259155197	0.11744412434612	0.0886673725206129	0.1355	0.0655	0.0057	0.0034	0.0188	0.0039	0.0029	0.019	0.1622	0.0176	0.017	0.0077	0.0832	0.0176	0.0064	0.0042	0.0034	0.0932	0.0895	0.0108	0.0056	0.0086	0.0346	0.0073	0.0116	0.161
1	rs13375625	229378880	1.27	0.118479912290321	3.2	0.326850259155197	0.14864626358211	0.112569348639354	0.1348	0.0656	0.0057	0.0035	0.0188	0.004	0.0029	0.019	0.1626	0.0176	0.017	0.0078	0.083	0.0177	0.0064	0.0042	0.0034	0.0932	0.0891	0.0109	0.0056	0.0087	0.0348	0.0074	0.0115	0.1611
1	rs1605882	229381722	1.27	0.118479912290321	3.2	0.326850259155197	0.144321932894438	0.110367133129176	0.1347	0.0656	0.0057	0.0035	0.0187	0.004	0.0029	0.019	0.1627	0.0176	0.017	0.0078	0.0826	0.0177	0.0065	0.0042	0.0034	0.0932	0.089	0.0109	0.0056	0.0087	0.0348	0.0074	0.0115	0.1614
1	rs66703675	229387911	1.27	0.118479912290321	3.2	0.326850259155197	0.168888213450139	0.189430596314054	0.1345	0.0656	0.0057	0.0036	0.0187	0.004	0.0029	0.019	0.1625	0.0176	0.017	0.0078	0.0824	0.0178	0.0064	0.0042	0.0035	0.0932	0.0887	0.0109	0.0056	0.0087	0.0349	0.0074	0.0114	0.1621
1	rs67413306	229407536	1.27	0.118479912290321	3.2	0.326850259155197	0.24102895595713	0.320318245663164	0.1336	0.0652	0.0061	0.0036	0.0188	0.0041	0.0029	0.0192	0.162	0.0178	0.0168	0.0079	0.0833	0.018	0.0065	0.0041	0.0036	0.0926	0.089	0.0109	0.0055	0.0088	0.0346	0.0074	0.0111	0.1623
1	rs237747	229410325	1.26	0.135727966888585	3.19	0.341098255896361	0.198865603318457	0.259529890680576	0.1332	0.065	0.0062	0.0036	0.0189	0.0041	0.003	0.0193	0.1618	0.0178	0.0168	0.008	0.0837	0.0181	0.0066	0.004	0.0037	0.0924	0.0892	0.0109	0.0055	0.0089	0.0344	0.0074	0.011	0.1624
1	rs72749810	229419251	1.26	0.135727966888585	3.19	0.341098255896361	0.215438459520993	0.304193935517477	0.1332	0.065	0.0062	0.0036	0.0189	0.0042	0.003	0.0193	0.1617	0.0178	0.0168	0.0081	0.0836	0.0181	0.0066	0.0041	0.0037	0.0924	0.0892	0.0109	0.0055	0.0089	0.0344	0.0074	0.011	0.1623
1	rs115374932	229421530	1.26	0.135727966888585	3.19	0.341098255896361	0.205531444675297	0.286092103997928	0.1331	0.065	0.0063	0.0036	0.0189	0.0042	0.003	0.0193	0.1617	0.0178	0.0168	0.0081	0.0836	0.0181	0.0066	0.0041	0.0037	0.0924	0.0892	0.0109	0.0055	0.0089	0.0344	0.0074	0.0111	0.1623
1	rs76997581	229423763	1.26	0.135727966888585	3.19	0.341098255896361	0.204385515482935	0.282816026903884	0.1331	0.065	0.0063	0.0036	0.0189	0.0042	0.003	0.0193	0.1617	0.0178	0.0168	0.0081	0.0836	0.0181	0.0066	0.0041	0.0037	0.0924	0.0892	0.0109	0.0055	0.0089	0.0344	0.0074	0.0111	0.1623
1	rs60735700	229430250	1.26	0.135727966888585	3.2	0.326850259155197	0.194350351225221	0.264091538497001	0.1331	0.065	0.0063	0.0036	0.0189	0.0042	0.003	0.0193	0.1616	0.0178	0.0168	0.0081	0.0835	0.0181	0.0066	0.0041	0.0037	0.0925	0.0892	0.0109	0.0055	0.0089	0.0344	0.0074	0.0111	0.1623
1	rs2069373	229441364	1.26	0.135727966888585	3.2	0.326850259155197	0.211114496703811	0.348431932377231	0.1331	0.0649	0.0063	0.0036	0.0189	0.0042	0.003	0.0193	0.1616	0.0179	0.0168	0.0082	0.0835	0.0181	0.0066	0.0041	0.0037	0.0925	0.0893	0.0109	0.0055	0.0089	0.0344	0.0074	0.0111	0.1623
1	rs79031500	229446832	1.26	0.135727966888585	3.2	0.326850259155197	0.21264446517458	0.338655782682718	0.133	0.0649	0.0063	0.0037	0.0189	0.0042	0.003	0.0193	0.1616	0.0179	0.0168	0.0082	0.0835	0.0181	0.0066	0.0041	0.0037	0.0924	0.0893	0.0109	0.0055	0.0089	0.0344	0.0074	0.0111	0.1623
1	rs9435840	229461882	1.26	0.135727966888585	3.17	0.370859203571921	0.216496584663213	0.374674457697415	0.133	0.0648	0.0063	0.0037	0.0189	0.0042	0.003	0.0193	0.1615	0.0179	0.0168	0.0082	0.0834	0.0181	0.0066	0.0041	0.0038	0.0925	0.0894	0.0109	0.0055	0.0089	0.0343	0.0074	0.0111	0.1623
1	rs238083	229467399	1.26	0.135727966888585	3.17	0.370859203571921	0.209991130940648	0.342853389947382	0.1328	0.0646	0.0063	0.0037	0.0189	0.0042	0.0031	0.0193	0.1612	0.018	0.0168	0.0083	0.0833	0.0181	0.0066	0.0041	0.0038	0.0925	0.0896	0.011	0.0056	0.0089	0.0343	0.0075	0.0111	0.1624
1	rs78745299	229467984	1.26	0.135727966888585	3.17	0.370859203571921	0.217843778514376	0.358913981861686	0.1328	0.0646	0.0063	0.0037	0.0189	0.0042	0.0031	0.0193	0.1612	0.018	0.0168	0.0083	0.0832	0.0181	0.0066	0.0041	0.0038	0.0925	0.0896	0.011	0.0056	0.0089	0.0343	0.0075	0.0111	0.1624
1	rs10916467	229470181	1.26	0.135727966888585	3.17	0.370859203571921	0.207197492698433	0.413648584576686	0.1323	0.0646	0.0064	0.0038	0.0191	0.0041	0.0032	0.0193	0.1607	0.018	0.0168	0.0084	0.083	0.018	0.0066	0.0041	0.0038	0.0926	0.0899	0.011	0.0057	0.0089	0.0343	0.0076	0.0112	0.1625
1	rs237784	229471199	1.26	0.135727966888585	3.17	0.370859203571921	0.21507286324924	0.436895584269755	0.1319	0.0645	0.0064	0.0038	0.0191	0.0042	0.0033	0.0192	0.1601	0.018	0.0168	0.0084	0.0831	0.0181	0.0066	0.0042	0.0038	0.0925	0.0899	0.011	0.0057	0.0089	0.0344	0.0076	0.0112	0.163
1	rs2379990	229473728	1.27	0.118479912290321	3.16	0.386381943985473	0.193775744255508	0.68825566877768	0.1308	0.0648	0.0063	0.0038	0.0187	0.0044	0.0036	0.0195	0.1584	0.0178	0.0165	0.0084	0.0825	0.0185	0.0066	0.0041	0.0039	0.0917	0.0911	0.0114	0.0059	0.0089	0.0345	0.0076	0.0114	0.1644
1	rs114404039	229475097	1.27	0.118479912290321	3.16	0.386381943985473	0.21430219379878	0.687515843028723	0.1301	0.065	0.0062	0.0038	0.0185	0.0046	0.0039	0.0196	0.1574	0.0177	0.0164	0.0084	0.0822	0.0186	0.0067	0.0042	0.0041	0.0912	0.0917	0.0116	0.006	0.009	0.0345	0.0076	0.0114	0.1651
1	rs149283	229485908	1.26	0.135727966888585	3.16	0.386381943985473	0.224982967914487	0.791236416953201	0.1296	0.065	0.0061	0.0039	0.0184	0.0047	0.004	0.0197	0.1569	0.0176	0.0163	0.0085	0.082	0.0187	0.0066	0.0042	0.0041	0.0909	0.0921	0.0117	0.0061	0.009	0.0346	0.0075	0.0115	0.1656
1	rs142947091	229497581	1.26	0.135727966888585	3.16	0.386381943985473	0.255850114591153	1.25142698978325	0.1291	0.0652	0.0061	0.0038	0.0182	0.0048	0.0043	0.0195	0.1567	0.0175	0.0164	0.0083	0.0815	0.0187	0.0067	0.0041	0.0043	0.0909	0.0923	0.0118	0.0061	0.009	0.0347	0.0075	0.0115	0.1661
1	rs61824264	229500328	1.26	0.135727966888585	3.16	0.386381943985473	0.255939520660433	1.22845485195514	0.129	0.0653	0.0061	0.0038	0.0182	0.0048	0.0043	0.0195	0.1566	0.0175	0.0164	0.0083	0.0814	0.0187	0.0067	0.0041	0.0043	0.0909	0.0924	0.0118	0.0061	0.009	0.0348	0.0076	0.0115	0.1663
1	rs61824265	229507615	1.26	0.135727966888585	3.15	0.402339212139645	0.164119525317458	0.902969960070189	0.1286	0.0654	0.006	0.0038	0.0181	0.0048	0.0045	0.0194	0.1565	0.0175	0.0165	0.0082	0.0812	0.0187	0.0068	0.0041	0.0044	0.0909	0.0925	0.0118	0.0061	0.009	0.0349	0.0076	0.0116	0.1666
1	rs238096	229507651	1.26	0.135727966888585	3.15	0.402339212139645	0.16121399595686	0.892474754398224	0.1286	0.0654	0.0061	0.0038	0.0181	0.0048	0.0045	0.0193	0.1565	0.0175	0.0166	0.0082	0.0812	0.0186	0.0068	0.0041	0.0044	0.0909	0.0925	0.0118	0.0061	0.009	0.0349	0.0076	0.0116	0.1666
1	rs74926860	229508640	1.26	0.135727966888585	3.14	0.418735639412168	0.183487566917132	1.00138325485407	0.1286	0.0655	0.0061	0.0038	0.0181	0.0048	0.0045	0.0193	0.1565	0.0175	0.0166	0.0082	0.0811	0.0186	0.0068	0.0041	0.0044	0.0909	0.0925	0.0119	0.0061	0.009	0.035	0.0076	0.0116	0.1666
1	rs115053600	229511448	1.26	0.135727966888585	3.14	0.418735639412168	0.211114496703811	1.12161623718032	0.1285	0.0655	0.0061	0.0039	0.018	0.0048	0.0046	0.0193	0.1563	0.0175	0.0166	0.0082	0.0811	0.0185	0.0068	0.0042	0.0044	0.0909	0.0926	0.0119	0.0061	0.009	0.035	0.0076	0.0116	0.1665
1	rs79617726	229512663	1.26	0.135727966888585	3.14	0.418735639412168	0.202653787717179	1.06109895360426	0.1284	0.0655	0.0061	0.0039	0.018	0.0048	0.0046	0.0193	0.1562	0.0175	0.0166	0.0082	0.081	0.0185	0.0069	0.0042	0.0044	0.091	0.0927	0.012	0.0061	0.009	0.0351	0.0076	0.0116	0.1664
1	rs12726176	229513086	1.26	0.135727966888585	3.13	0.435575753324506	0.20186939815755	1.08039006612873	0.1284	0.0655	0.0061	0.0039	0.018	0.0048	0.0046	0.0193	0.1562	0.0175	0.0166	0.0082	0.081	0.0185	0.0069	0.0042	0.0044	0.091	0.0927	0.012	0.0061	0.009	0.0351	0.0076	0.0116	0.1664
1	rs72751715	229513272	1.26	0.135727966888585	3.11	0.470604638115432	0.203597331784003	1.06223192105032	0.1284	0.0656	0.0061	0.0039	0.018	0.0048	0.0046	0.0193	0.1562	0.0175	0.0166	0.0082	0.081	0.0185	0.0069	0.0042	0.0044	0.091	0.0927	0.012	0.0061	0.009	0.0351	0.0076	0.0116	0.1664
1	rs577008	229517696	1.26	0.135727966888585	3.1	0.488801954490689	0.19251502665088	1.03075647709681	0.1281	0.0656	0.0061	0.0039	0.0181	0.0049	0.0047	0.0193	0.1558	0.0174	0.0167	0.0082	0.0809	0.0184	0.0069	0.0042	0.0045	0.091	0.0928	0.012	0.0062	0.009	0.0351	0.0076	0.0116	0.1664
1	rs6587333	229523214	1.25	0.154769873779188	3.1	0.488801954490689	0.164885523366255	0.866268908329471	0.1279	0.0657	0.0061	0.0039	0.0181	0.0049	0.0047	0.0193	0.1555	0.0174	0.0167	0.0082	0.0808	0.0184	0.0069	0.0043	0.0045	0.0911	0.0929	0.012	0.0062	0.009	0.0352	0.0077	0.0116	0.1663
1	rs11580918	229531424	1.25	0.154769873779188	3.1	0.488801954490689	0.165129687623609	0.955493071482552	0.1264	0.0663	0.0063	0.0042	0.0177	0.0049	0.0051	0.0191	0.1533	0.0172	0.0168	0.0083	0.0805	0.0185	0.0069	0.0043	0.0047	0.0898	0.0948	0.0117	0.0062	0.0088	0.0356	0.0078	0.0117	0.1685
1	rs12125941	229531845	1.25	0.154769873779188	3.1	0.488801954490689	0.146718579861669	0.896544572175486	0.1264	0.0663	0.0063	0.0042	0.0177	0.0049	0.0051	0.0191	0.1532	0.0172	0.0168	0.0083	0.0805	0.0185	0.0069	0.0043	0.0048	0.0897	0.0949	0.0117	0.0062	0.0088	0.0356	0.0078	0.0117	0.1686
1	rs12117697	229533630	1.25	0.154769873779188	3.1	0.488801954490689	0.142619853437528	0.95628617099813	0.1262	0.0666	0.0063	0.0042	0.0177	0.0049	0.0051	0.0191	0.1528	0.0171	0.0169	0.0084	0.0806	0.0185	0.0068	0.0042	0.0048	0.0896	0.0951	0.0116	0.0063	0.0088	0.0356	0.0078	0.0117	0.1688
1	rs12757261	229542977	1.24	0.175701215111077	3.1	0.488801954490689	0.13736669741761	0.857103820048096	0.1262	0.0668	0.0062	0.0042	0.0175	0.0049	0.0052	0.019	0.1524	0.0169	0.0169	0.0084	0.0806	0.0185	0.0069	0.0042	0.0049	0.0895	0.0954	0.0116	0.0065	0.0088	0.0356	0.0078	0.0117	0.1691
1	rs867325	229545085	1.24	0.175701215111077	3.1	0.488801954490689	0.106372785140135	0.671138383438495	0.1262	0.0668	0.0062	0.0043	0.0175	0.0049	0.0052	0.019	0.1523	0.0169	0.0169	0.0084	0.0806	0.0185	0.0069	0.0042	0.0049	0.0895	0.0954	0.0116	0.0065	0.0088	0.0356	0.0078	0.0117	0.1692
1	rs12130812	229546425	1.24	0.175701215111077	3.1	0.488801954490689	0.126855499061475	0.641568600571146	0.1262	0.0671	0.0061	0.0042	0.0174	0.005	0.0053	0.0189	0.1521	0.0169	0.017	0.0084	0.0804	0.0184	0.007	0.0042	0.005	0.0896	0.0956	0.0115	0.0065	0.0087	0.0357	0.0076	0.0116	0.1695
1	rs113500905	229555467	1.21	0.250745108472337	3.1	0.488801954490689	0.17987284670462	0.375308838075504	0.1272	0.0678	0.0058	0.0041	0.0165	0.0051	0.0052	0.0184	0.152	0.0159	0.0172	0.0079	0.0791	0.0173	0.0068	0.0042	0.0055	0.0902	0.0977	0.0111	0.0063	0.0088	0.0359	0.0073	0.0114	0.1713
1	rs4925479	229555500	1.21	0.250745108472337	3.1	0.488801954490689	0.175394673016233	0.359039301528281	0.1272	0.0678	0.0058	0.0041	0.0165	0.0051	0.0052	0.0184	0.152	0.0159	0.0171	0.0079	0.0791	0.0173	0.0068	0.0042	0.0055	0.0902	0.0978	0.0111	0.0063	0.0088	0.0361	0.0073	0.0114	0.1714
1	rs78401329	229556052	1.21	0.250745108472337	3.1	0.488801954490689	0.167512564720948	0.284686660229158	0.1272	0.0677	0.0057	0.0041	0.0164	0.0051	0.0052	0.0184	0.1522	0.0159	0.0171	0.0079	0.0788	0.0173	0.0067	0.0041	0.0055	0.0902	0.0978	0.011	0.0063	0.0087	0.036	0.0073	0.0114	0.1717
1	rs74753059	229556168	1.21	0.250745108472337	3.1	0.488801954490689	0.167653354972354	0.28001716471745	0.1273	0.0677	0.0057	0.0041	0.0164	0.0051	0.0052	0.0184	0.1522	0.0159	0.0171	0.0079	0.0788	0.0173	0.0067	0.0041	0.0055	0.0903	0.0978	0.011	0.0063	0.0087	0.036	0.0073	0.0114	0.1717
1	rs598773	229556930	1.21	0.250745108472337	3.1	0.488801954490689	0.168711481589407	0.255332611016849	0.1273	0.0676	0.0057	0.0041	0.0164	0.0051	0.0052	0.0184	0.1523	0.0159	0.0171	0.0078	0.0788	0.0173	0.0067	0.0041	0.0055	0.0903	0.0981	0.011	0.0063	0.0087	0.0361	0.0073	0.0114	0.1717
1	rs10799528	229561436	1.2	0.280131383133392	3.09	0.50746005104726	0.143453330621956	0.293150806912992	0.1281	0.0673	0.0056	0.004	0.0165	0.005	0.0051	0.0183	0.1528	0.0156	0.0172	0.0077	0.0795	0.0169	0.0063	0.0041	0.0054	0.0899	0.0979	0.011	0.0062	0.0082	0.0361	0.0072	0.0114	0.1729
1	rs74598753	229565802	1.2	0.280131383133392	3.09	0.50746005104726	0.12838199431809	0.234014448019754	0.1295	0.0666	0.0053	0.0038	0.0166	0.0049	0.0048	0.0181	0.1541	0.0154	0.0171	0.0072	0.081	0.017	0.006	0.0038	0.0051	0.0891	0.0979	0.0108	0.006	0.0083	0.0357	0.0071	0.0116	0.1738
1	rs500639	229565828	1.2	0.280131383133392	3.09	0.50746005104726	0.129949821427624	0.2405362278737	0.1295	0.0666	0.0053	0.0038	0.0166	0.0049	0.0048	0.0181	0.1541	0.0154	0.0171	0.0071	0.0811	0.017	0.006	0.0038	0.0051	0.0891	0.0979	0.0108	0.006	0.0083	0.0357	0.0071	0.0116	0.1738
1	rs77755537	229566066	1.2	0.280131383133392	3.09	0.50746005104726	0.133950637517436	0.247563158973308	0.1295	0.0666	0.0053	0.0038	0.0166	0.0048	0.0048	0.0181	0.1541	0.0154	0.0171	0.007	0.0811	0.017	0.006	0.0038	0.0051	0.0891	0.098	0.0108	0.006	0.0083	0.0357	0.0071	0.0116	0.1738
1	rs7534252	229569592	1.19	0.311838986457593	3.09	0.50746005104726	0.125784633968236	0.247115092261109	0.1293	0.0667	0.0052	0.0037	0.0166	0.0047	0.0048	0.0181	0.1538	0.0154	0.0171	0.007	0.0813	0.017	0.0059	0.0037	0.0051	0.0893	0.0981	0.0108	0.006	0.0083	0.0357	0.0071	0.0116	0.1741
1	rs10799530	229575733	1.19	0.311838986457593	3.09	0.50746005104726	0.125192089264582	0.244766980620074	0.1294	0.0667	0.0052	0.0037	0.0166	0.0047	0.0047	0.0181	0.1539	0.0153	0.0171	0.007	0.0813	0.0169	0.0059	0.0037	0.005	0.0893	0.0983	0.0107	0.006	0.0083	0.0358	0.0072	0.0117	0.1741
1	rs79508250	229579295	1.19	0.311838986457593	3.08	0.526582953384854	0.123102275853384	0.250032123118875	0.1294	0.0667	0.0052	0.0037	0.0166	0.0047	0.0047	0.0181	0.154	0.0153	0.0171	0.007	0.0813	0.0169	0.0059	0.0037	0.005	0.0893	0.0984	0.0107	0.006	0.0082	0.0358	0.0072	0.0117	0.1741
1	rs79988389	229600326	1.19	0.311838986457593	3.08	0.526582953384854	0.128893286168361	0.24532540769413	0.1295	0.0667	0.0052	0.0037	0.0165	0.0046	0.0047	0.0181	0.1541	0.0154	0.0171	0.007	0.0814	0.0168	0.0059	0.0037	0.005	0.0893	0.0985	0.0107	0.0059	0.0082	0.0358	0.0072	0.0117	0.1741
1	rs79960826	229614961	1.19	0.311838986457593	3.08	0.526582953384854	0.142363981982807	0.243205543777458	0.1295	0.0667	0.0051	0.0036	0.0165	0.0046	0.0046	0.0181	0.1543	0.0154	0.0171	0.0069	0.0816	0.0165	0.0059	0.0037	0.005	0.0893	0.0988	0.0106	0.0058	0.0082	0.0359	0.0072	0.0117	0.1741
1	rs568916	229619516	1.19	0.311838986457593	3.06	0.566238797870229	0.152113880507689	0.255898553140509	0.1295	0.0667	0.0051	0.0035	0.0164	0.0045	0.0045	0.018	0.1545	0.0155	0.017	0.0069	0.0818	0.0162	0.0058	0.0037	0.0049	0.0892	0.0993	0.0106	0.0058	0.0082	0.0361	0.0072	0.0118	0.174
1	rs1065674	229623338	1.19	0.311838986457593	3.06	0.566238797870229	0.153146715966789	0.264663487611455	0.1295	0.0667	0.0051	0.0035	0.0164	0.0045	0.0045	0.018	0.1545	0.0155	0.017	0.0069	0.0818	0.0161	0.0058	0.0037	0.0049	0.0892	0.0993	0.0106	0.0058	0.0082	0.0361	0.0072	0.0118	0.174
1	rs11805194	229631734	1.19	0.311838986457593	3.05	0.586779315918157	0.158509158194115	0.256238307610943	0.1295	0.0667	0.005	0.0035	0.0164	0.0044	0.0044	0.0181	0.1546	0.0156	0.017	0.0069	0.0818	0.0162	0.0058	0.0036	0.0048	0.0891	0.0993	0.0106	0.0059	0.0083	0.0362	0.0072	0.0118	0.174
1	rs10916494	229635083	1.19	0.311838986457593	3.05	0.586779315918157	0.153681409599251	0.256804879998099	0.1297	0.0667	0.005	0.0035	0.0166	0.0044	0.0044	0.0181	0.1545	0.0155	0.0169	0.0069	0.0818	0.0161	0.0058	0.0036	0.0048	0.089	0.0993	0.0106	0.0059	0.0083	0.0362	0.0072	0.0118	0.174
1	rs6661924	229642740	1.19	0.311838986457593	3.05	0.586779315918157	0.156641914510086	0.244766980620074	0.1297	0.0668	0.005	0.0035	0.0166	0.0044	0.0044	0.0181	0.1541	0.0155	0.0169	0.0068	0.0818	0.0162	0.0058	0.0036	0.0048	0.0891	0.0994	0.0106	0.0059	0.0083	0.0362	0.0072	0.0118	0.174
1	rs72751735	229644818	1.19	0.311838986457593	3.05	0.586779315918157	0.150621956339038	0.233354452593008	0.1297	0.0669	0.005	0.0035	0.0166	0.0044	0.0044	0.0181	0.1541	0.0154	0.0169	0.0068	0.0818	0.0161	0.0058	0.0036	0.0048	0.0891	0.0994	0.0106	0.0058	0.0083	0.0362	0.0072	0.012	0.174
1	rs115488729	229654053	1.19	0.311838986457593	3.05	0.586779315918157	0.143164491282095	0.237655130025617	0.1296	0.0669	0.005	0.0034	0.0166	0.0043	0.0043	0.0183	0.1541	0.0153	0.0169	0.0068	0.0819	0.016	0.0058	0.0037	0.0048	0.0892	0.0994	0.0106	0.0058	0.0084	0.0362	0.0072	0.0121	0.1741
1	rs74144731	229662296	1.19	0.311838986457593	3.05	0.586779315918157	0.142715875965701	0.238097650956508	0.1296	0.0669	0.005	0.0034	0.0166	0.0043	0.0043	0.0183	0.1541	0.0153	0.0169	0.0068	0.0819	0.016	0.0058	0.0037	0.0048	0.0892	0.0994	0.0106	0.0058	0.0084	0.0362	0.0072	0.0121	0.1741
1	rs77831034	229663924	1.19	0.311838986457593	3.05	0.586779315918157	0.14258785450204	0.238208322460195	0.1296	0.0669	0.005	0.0034	0.0166	0.0043	0.0043	0.0183	0.1541	0.0153	0.0169	0.0068	0.0819	0.016	0.0058	0.0037	0.0048	0.0892	0.0994	0.0106	0.0058	0.0084	0.0362	0.0072	0.0121	0.1741
1	rs112112317	229671229	1.19	0.311838986457593	3.06	0.566238797870229	0.14342122020955	0.2398703721829	0.1296	0.0669	0.005	0.0034	0.0166	0.0043	0.0043	0.0183	0.1541	0.0153	0.0169	0.0068	0.0819	0.0159	0.0058	0.0037	0.0048	0.0892	0.0994	0.0106	0.0058	0.0084	0.0362	0.0072	0.0121	0.1741
1	rs927204	229681006	1.19	0.311838986457593	3.04	0.607799794750251	0.14441863727434	0.243762834060844	0.1296	0.067	0.005	0.0034	0.0166	0.0043	0.0043	0.0183	0.1541	0.0153	0.0169	0.0068	0.0819	0.0159	0.0058	0.0037	0.0048	0.0892	0.0995	0.0106	0.0058	0.0084	0.0362	0.0072	0.0121	0.1741
1	rs79729359	229693078	1.19	0.311838986457593	3.04	0.607799794750251	0.144483128309896	0.244990302826352	0.1296	0.067	0.005	0.0034	0.0166	0.0043	0.0043	0.0183	0.1541	0.0152	0.0169	0.0068	0.0819	0.0158	0.0058	0.0037	0.0048	0.0892	0.0995	0.0106	0.0058	0.0084	0.0362	0.0072	0.0121	0.1741
1	rs12734075	229693132	1.19	0.311838986457593	3.04	0.607799794750251	0.144160844720397	0.244990302826352	0.1296	0.067	0.005	0.0034	0.0166	0.0043	0.0043	0.0183	0.1541	0.0152	0.0169	0.0068	0.0819	0.0158	0.0058	0.0037	0.0048	0.0892	0.0995	0.0106	0.0058	0.0084	0.0362	0.0072	0.0121	0.1741
1	rs17584853	229699074	1.19	0.311838986457593	3.04	0.607799794750251	0.146133448619821	0.237323412800166	0.1296	0.067	0.005	0.0034	0.0166	0.0043	0.0043	0.0183	0.1541	0.0152	0.017	0.0068	0.0819	0.0158	0.0058	0.0037	0.0048	0.0892	0.0994	0.0106	0.0058	0.0084	0.0362	0.0073	0.012	0.1741
1	rs767304	229699167	1.19	0.311838986457593	3.04	0.607799794750251	0.14326073246988	0.238097650956508	0.1295	0.0671	0.005	0.0034	0.0167	0.0043	0.0043	0.0183	0.1541	0.0153	0.017	0.0068	0.0819	0.0158	0.0057	0.0037	0.0048	0.0891	0.0995	0.0106	0.0058	0.0083	0.0362	0.0073	0.012	0.174
1	rs116659301	229699661	1.19	0.311838986457593	3.04	0.607799794750251	0.143100351929379	0.237986995956401	0.1295	0.0671	0.005	0.0034	0.0167	0.0043	0.0043	0.0183	0.1541	0.0153	0.017	0.0068	0.0819	0.0158	0.0057	0.0037	0.0048	0.0891	0.0995	0.0106	0.0058	0.0083	0.0362	0.0073	0.012	0.174
1	rs116265206	229714892	1.19	0.311838986457593	3.04	0.607799794750251	0.11870016987568	0.229079194451356	0.1294	0.0671	0.0051	0.0034	0.0169	0.0043	0.0042	0.0184	0.1539	0.0152	0.0171	0.0068	0.0819	0.0158	0.0058	0.0037	0.0047	0.0893	0.0995	0.0106	0.0057	0.0081	0.0362	0.0072	0.012	0.1739
1	rs6678454	229717979	1.2	0.280131383133392	3.04	0.607799794750251	0.0608794781630943	0.209578943971884	0.129	0.0673	0.0052	0.0035	0.0175	0.0043	0.0041	0.0186	0.1533	0.0149	0.0174	0.007	0.082	0.0158	0.006	0.0038	0.0047	0.0898	0.0994	0.0107	0.0057	0.0077	0.0362	0.0071	0.0121	0.1736
1	rs34363891	229721260	1.19	0.311838986457593	3.04	0.607799794750251	0.0265959943924131	0.142748515665809	0.1284	0.0671	0.0055	0.0037	0.0177	0.0043	0.0039	0.0188	0.1525	0.0146	0.0176	0.0072	0.0827	0.0158	0.0064	0.0038	0.0047	0.09	0.0993	0.0107	0.0056	0.0077	0.036	0.0072	0.0126	0.1727
1	rs17645731	229722032	1.19	0.311838986457593	3.04	0.607799794750251	0.0227640008789151	0.135388633198017	0.1284	0.067	0.0056	0.0037	0.0178	0.0043	0.0039	0.0189	0.1524	0.0145	0.0176	0.0072	0.0828	0.0158	0.0065	0.0038	0.0047	0.0901	0.0992	0.0107	0.0056	0.0077	0.036	0.0072	0.0127	0.1726
1	rs35602100	229723901	1.18	0.345943801679723	3.04	0.607799794750251	0.0179837972602548	0.123826082368354	0.1282	0.067	0.0057	0.0038	0.0181	0.0042	0.0039	0.019	0.1522	0.0143	0.0177	0.0072	0.0831	0.0157	0.0067	0.0037	0.0047	0.0901	0.099	0.0109	0.0057	0.0075	0.0359	0.0072	0.0129	0.1723
1	rs12753592	229723938	1.18	0.345943801679723	3.03	0.629303794260587	0.0177452747938917	0.123914232541766	0.1282	0.067	0.0057	0.0038	0.0181	0.0042	0.0039	0.019	0.1522	0.0143	0.0177	0.0072	0.0831	0.0157	0.0067	0.0037	0.0047	0.0901	0.099	0.0109	0.0057	0.0075	0.0359	0.0072	0.0129	0.1723
1	rs55658935	229723975	1.18	0.345943801679723	3.03	0.629303794260587	0.0176899541651292	0.123826082368354	0.1282	0.067	0.0057	0.0038	0.0181	0.0042	0.0039	0.019	0.1522	0.0143	0.0177	0.0072	0.0831	0.0156	0.0067	0.0037	0.0047	0.0901	0.099	0.0109	0.0057	0.0075	0.0359	0.0072	0.0129	0.1722
1	rs6693684	229724897	1.18	0.345943801679723	3.03	0.629303794260587	0.0156293878707673	0.126747391541924	0.1283	0.0671	0.0057	0.0038	0.0181	0.0041	0.0038	0.019	0.1524	0.0143	0.0177	0.0072	0.0828	0.0156	0.0068	0.0037	0.0047	0.0903	0.099	0.0109	0.0058	0.0075	0.0358	0.0071	0.0129	0.1721
1	rs16849986	229732104	1.18	0.345943801679723	3.03	0.629303794260587	0.014357734341217	0.131582166510464	0.1275	0.0675	0.0058	0.0039	0.0182	0.0041	0.0038	0.0192	0.1527	0.0142	0.0177	0.007	0.0827	0.0155	0.0068	0.0038	0.0047	0.0908	0.0987	0.011	0.0059	0.0076	0.0353	0.0071	0.0129	0.172
1	rs7547607	229750036	1.18	0.345943801679723	3.03	0.629303794260587	0.013823723159436	0.130232445763723	0.1276	0.0675	0.0058	0.0039	0.0183	0.0041	0.0038	0.0192	0.1527	0.0142	0.0177	0.007	0.0826	0.0155	0.0068	0.0037	0.0047	0.0908	0.0988	0.011	0.0059	0.0076	0.0353	0.0071	0.0129	0.172
1	rs72751759	229752502	1.18	0.345943801679723	3.04	0.607799794750251	0.0138171427950687	0.129873390959153	0.1276	0.0675	0.0058	0.0039	0.0183	0.0041	0.0038	0.0192	0.1527	0.0142	0.0177	0.007	0.0826	0.0155	0.0068	0.0037	0.0047	0.0908	0.0988	0.011	0.0059	0.0076	0.0353	0.0071	0.0129	0.172
1	rs12742022	229756435	1.18	0.345943801679723	2.99	0.72022314582581	0.0136794920024021	0.128083639446041	0.1276	0.0675	0.0058	0.0039	0.0183	0.0041	0.0038	0.0192	0.1528	0.0142	0.0177	0.007	0.0826	0.0155	0.0068	0.0037	0.0047	0.0908	0.0988	0.011	0.0059	0.0076	0.0353	0.0072	0.0129	0.172
1	rs6656876	229757130	1.18	0.345943801679723	2.99	0.72022314582581	0.0132152777322072	0.124002406190473	0.1276	0.0675	0.0058	0.0039	0.0184	0.0041	0.0038	0.0192	0.1529	0.0141	0.0177	0.007	0.0826	0.0155	0.0068	0.0037	0.0047	0.0908	0.0988	0.011	0.0059	0.0076	0.0352	0.0071	0.0129	0.172
1	rs3767331	229764374	1.18	0.345943801679723	3.01	0.673776155564303	0.00808237608080539	0.103284917946136	0.1275	0.0676	0.0059	0.0039	0.0184	0.004	0.0038	0.0192	0.153	0.0139	0.0178	0.0071	0.0824	0.0156	0.0068	0.0037	0.0046	0.0909	0.0988	0.0109	0.0059	0.0077	0.0351	0.0072	0.0131	0.1717
1	rs3811473	229772693	1.18	0.345943801679723	3.01	0.673776155564303	0.00628379595157769	0.0947108498544757	0.1277	0.0676	0.0059	0.004	0.0184	0.0041	0.0038	0.0192	0.1531	0.014	0.0178	0.0071	0.0825	0.0156	0.0068	0.0037	0.0046	0.0909	0.0984	0.0109	0.0059	0.0077	0.0351	0.0072	0.0131	0.1715
1	Affx-7577468	229772932	1.18	0.345943801679723	3.04	0.607799794750251	0.00629465838157691	0.0946313543247389	0.1277	0.0677	0.0059	0.004	0.0184	0.0041	0.0038	0.0192	0.1531	0.014	0.0178	0.0071	0.0824	0.0156	0.0068	0.0037	0.0046	0.0909	0.0984	0.0109	0.0059	0.0077	0.0351	0.0072	0.0131	0.1714
1	rs78796116	229781130	1.18	0.345943801679723	3.04	0.607799794750251	0.00694601840129362	0.0997717665171424	0.1277	0.0677	0.0059	0.004	0.0184	0.004	0.0038	0.0192	0.1531	0.014	0.0178	0.0071	0.0824	0.0157	0.0068	0.0037	0.0046	0.0909	0.0984	0.0109	0.0059	0.0077	0.0351	0.0072	0.0131	0.1714
1	rs41310553	229787055	1.18	0.345943801679723	3.04	0.607799794750251	0.0097344322433646	0.122331128548904	0.1275	0.0677	0.0059	0.004	0.0184	0.004	0.0038	0.0192	0.1529	0.0141	0.0178	0.0071	0.0826	0.0157	0.0068	0.0037	0.0046	0.0909	0.0982	0.0109	0.0059	0.0077	0.0351	0.0072	0.0132	0.1712
1	rs77485596	229790324	1.18	0.345943801679723	3.04	0.607799794750251	0.0109571385081966	0.148549249188577	0.1273	0.0678	0.0059	0.004	0.0184	0.004	0.0038	0.0192	0.1528	0.0141	0.0178	0.0072	0.0827	0.0158	0.0069	0.0038	0.0046	0.0909	0.0981	0.0109	0.0059	0.0077	0.0351	0.0072	0.0132	0.171
1	rs77354825	229794223	1.18	0.345943801679723	3.05	0.586779315918157	0.0115266338428996	0.152716186488065	0.1272	0.0678	0.0059	0.004	0.0184	0.004	0.0037	0.0192	0.1528	0.0141	0.0179	0.0072	0.0829	0.0158	0.0069	0.0038	0.0046	0.091	0.098	0.0109	0.0059	0.0077	0.0351	0.0073	0.0132	0.1709
1	rs12754018	229799545	1.18	0.345943801679723	3.05	0.586779315918157	0.0113495281044286	0.144610580140629	0.127	0.0679	0.0059	0.0041	0.0185	0.004	0.0037	0.0192	0.1527	0.014	0.0178	0.0071	0.0831	0.0158	0.0069	0.0038	0.0046	0.0911	0.0979	0.0109	0.0058	0.0077	0.0351	0.0073	0.0133	0.1709
1	rs12118849	229811840	1.17	0.382518045708746	3.05	0.586779315918157	0.00624769253512621	0.152906573377713	0.1263	0.068	0.006	0.0045	0.0188	0.0041	0.0042	0.0194	0.1525	0.0138	0.018	0.0072	0.0842	0.0162	0.0073	0.0042	0.0048	0.0912	0.097	0.0107	0.0057	0.0079	0.0354	0.0073	0.0136	0.1678
1	rs77655020	229828705	1.17	0.382518045708746	3.06	0.566238797870229	0.00734141580070621	0.144423980149105	0.1262	0.0679	0.006	0.0046	0.0189	0.0042	0.0043	0.0194	0.1525	0.0138	0.018	0.0072	0.084	0.0163	0.0074	0.0042	0.0048	0.0912	0.0969	0.0107	0.0057	0.0079	0.0355	0.0073	0.0137	0.1675
1	rs10916537	229829500	1.17	0.382518045708746	3.08	0.526582953384854	0.00735774698763169	0.144610580140629	0.1262	0.0679	0.006	0.0046	0.0189	0.0042	0.0043	0.0194	0.1525	0.0138	0.018	0.0072	0.084	0.0163	0.0074	0.0042	0.0048	0.0912	0.0969	0.0107	0.0057	0.0079	0.0355	0.0073	0.0137	0.1675
1	rs7541981	229831604	1.17	0.382518045708746	3.09	0.50746005104726	0.00784789664083048	0.134024591876907	0.1262	0.0679	0.006	0.0046	0.0189	0.0042	0.0043	0.0194	0.1525	0.0137	0.018	0.0073	0.084	0.0163	0.0074	0.0043	0.0049	0.0912	0.097	0.0107	0.0057	0.0079	0.0355	0.0073	0.0137	0.1674
1	rs4925509	229837185	1.17	0.382518045708746	3.09	0.50746005104726	0.00983600819095795	0.201458631404874	0.126	0.0678	0.006	0.0047	0.019	0.0042	0.0044	0.0194	0.1526	0.0137	0.0178	0.0073	0.0838	0.0163	0.0075	0.0042	0.0047	0.0914	0.097	0.0106	0.0056	0.0079	0.0357	0.0074	0.0138	0.167
1	rs6587354	229844777	1.17	0.382518045708746	3.08	0.526582953384854	0.0170359115154236	0.365698988637159	0.1256	0.0672	0.006	0.0046	0.0191	0.0042	0.0044	0.0196	0.1531	0.0136	0.0179	0.0074	0.0838	0.0164	0.0076	0.0043	0.0047	0.091	0.097	0.0107	0.0056	0.008	0.0361	0.0074	0.0139	0.1665
1	rs12142170	229844782	1.17	0.382518045708746	3.08	0.526582953384854	0.0169975479291756	0.365447050112352	0.1256	0.0672	0.006	0.0046	0.0191	0.0042	0.0044	0.0196	0.1531	0.0136	0.0179	0.0074	0.0838	0.0164	0.0076	0.0043	0.0047	0.091	0.097	0.0107	0.0056	0.008	0.0361	0.0074	0.0139	0.1665
1	rs16850138	229845060	1.17	0.382518045708746	3.08	0.526582953384854	0.0164596003485117	0.361171639010053	0.1256	0.0672	0.006	0.0046	0.0191	0.0042	0.0044	0.0196	0.1531	0.0136	0.0179	0.0074	0.0838	0.0164	0.0077	0.0043	0.0048	0.091	0.097	0.0107	0.0056	0.008	0.0361	0.0074	0.0139	0.1665
1	rs35442570	229845181	1.17	0.382518045708746	3.09	0.50746005104726	0.0165496303283367	0.366959417921597	0.1256	0.0672	0.006	0.0046	0.0191	0.0042	0.0044	0.0196	0.1531	0.0136	0.0179	0.0074	0.0838	0.0164	0.0077	0.0043	0.0048	0.091	0.097	0.0107	0.0056	0.008	0.0361	0.0074	0.0139	0.1665
1	rs114152826	229845969	1.17	0.382518045708746	3.09	0.50746005104726	0.020263165748054	0.412736309120951	0.1256	0.0672	0.006	0.0047	0.0191	0.0042	0.0044	0.0196	0.1531	0.0136	0.0179	0.0074	0.0838	0.0163	0.0077	0.0043	0.0048	0.091	0.097	0.0107	0.0056	0.008	0.0361	0.0074	0.0139	0.1665
1	rs67678913	229861220	1.16	0.421630287221885	3.09	0.50746005104726	0.0479258796533764	0.593655863591561	0.125	0.0657	0.0061	0.0051	0.0194	0.0048	0.0049	0.0192	0.1542	0.0134	0.0176	0.0078	0.0844	0.0162	0.0077	0.0049	0.0053	0.0907	0.0961	0.0107	0.0054	0.0079	0.0364	0.0073	0.0139	0.1657
1	rs75950257	229862576	1.16	0.421630287221885	3.09	0.50746005104726	0.0469440631458279	0.58466458800866	0.125	0.0657	0.0061	0.0051	0.0194	0.0048	0.0049	0.0192	0.1543	0.0134	0.0176	0.0078	0.0844	0.0162	0.0077	0.0049	0.0053	0.0907	0.0961	0.0107	0.0054	0.0079	0.0364	0.0073	0.0139	0.1657
1	rs16850159	229874998	1.16	0.421630287221885	3.09	0.50746005104726	0.0645431437415535	0.680275101212964	0.1247	0.0655	0.0061	0.0052	0.0194	0.0048	0.005	0.0192	0.1544	0.0133	0.0176	0.0078	0.0845	0.0163	0.0078	0.005	0.0054	0.0907	0.0961	0.0107	0.0054	0.0078	0.0364	0.0073	0.0139	0.1654
1	rs663857	229889411	1.16	0.421630287221885	3.1	0.488801954490689	0.06417429206638	0.653681385534859	0.1246	0.0655	0.0061	0.0052	0.0194	0.0049	0.0051	0.0192	0.1544	0.0133	0.0176	0.0078	0.0845	0.0163	0.0078	0.0051	0.0054	0.0907	0.0962	0.0106	0.0054	0.0078	0.0364	0.0073	0.0139	0.1653
1	rs55787806	229908946	1.16	0.421630287221885	3.1	0.488801954490689	0.117928444718126	0.831580490287931	0.124	0.0648	0.0061	0.0054	0.0194	0.0049	0.0053	0.0195	0.1547	0.0132	0.0174	0.0079	0.0851	0.0164	0.0078	0.0053	0.0057	0.091	0.0958	0.0107	0.0053	0.0077	0.0365	0.0072	0.0139	0.165
1	rs77203166	229912395	1.16	0.421630287221885	3.1	0.488801954490689	0.331286509585852	1.12128922876581	0.1234	0.0641	0.0059	0.006	0.0193	0.0052	0.0058	0.0193	0.1553	0.013	0.0171	0.0079	0.0853	0.0165	0.008	0.0056	0.0062	0.0913	0.0953	0.0108	0.0053	0.0075	0.0367	0.0072	0.0139	0.1636
1	rs2780629	229929298	1.14	0.507725131913635	3.1	0.488801954490689	0.798324211844384	1.4597707859118	0.1227	0.0634	0.0059	0.0066	0.0193	0.0055	0.0063	0.0191	0.1559	0.0129	0.0168	0.0079	0.0855	0.0166	0.0083	0.006	0.0069	0.0915	0.0945	0.011	0.0055	0.0073	0.0372	0.0072	0.0138	0.1619
1	rs115886806	229933511	1.14	0.507725131913635	3.13	0.435575753324506	0.805756090916286	1.47295376683523	0.1225	0.0634	0.0059	0.0066	0.0193	0.0055	0.0064	0.019	0.156	0.0129	0.0168	0.008	0.0857	0.0167	0.0084	0.006	0.0069	0.0914	0.0942	0.011	0.0056	0.0073	0.0372	0.0072	0.0139	0.1617
1	rs17596523	229935553	1.14	0.507725131913635	3.15	0.402339212139645	0.781769555251777	1.37701397624572	0.1224	0.0634	0.0059	0.0067	0.0193	0.0055	0.0064	0.019	0.156	0.0129	0.0169	0.008	0.0857	0.0167	0.0084	0.0061	0.0069	0.0914	0.0941	0.011	0.0056	0.0073	0.0372	0.0072	0.0139	0.1617
1	rs540201	229935739	1.14	0.507725131913635	3.14	0.418735639412168	0.777287803023214	1.3627915196456	0.1224	0.0634	0.0059	0.0067	0.0193	0.0055	0.0064	0.019	0.156	0.0129	0.0169	0.008	0.0857	0.0167	0.0084	0.0061	0.0069	0.0914	0.0941	0.011	0.0056	0.0073	0.0372	0.0072	0.0139	0.1617
1	rs55726780	229939764	1.14	0.507725131913635	3.14	0.418735639412168	0.824821665198565	1.42493748926985	0.1224	0.0634	0.0059	0.0067	0.0193	0.0055	0.0064	0.019	0.156	0.0129	0.0169	0.008	0.0857	0.0167	0.0085	0.0061	0.0069	0.0914	0.0941	0.011	0.0056	0.0073	0.0372	0.0072	0.0139	0.1616
1	rs11584394	229942723	1.14	0.507725131913635	3.14	0.418735639412168	0.865543187604114	1.41012391558746	0.1225	0.0634	0.0059	0.0067	0.0193	0.0055	0.0064	0.019	0.1559	0.0129	0.0169	0.008	0.0857	0.0167	0.0085	0.0061	0.0069	0.0913	0.0941	0.011	0.0055	0.0073	0.0372	0.0072	0.0139	0.1616
1	rs12033406	229946421	1.14	0.507725131913635	3.14	0.418735639412168	0.884950668947249	1.41880466890431	0.1225	0.0634	0.0059	0.0067	0.0194	0.0055	0.0064	0.019	0.1559	0.013	0.0169	0.008	0.0857	0.0167	0.0085	0.0061	0.0069	0.0913	0.0941	0.011	0.0055	0.0073	0.0372	0.0072	0.0139	0.1616
1	rs114280128	229946430	1.14	0.507725131913635	3.15	0.402339212139645	0.885032253185785	1.41897496672578	0.1225	0.0634	0.0059	0.0067	0.0194	0.0055	0.0064	0.019	0.1559	0.013	0.0169	0.008	0.0857	0.0167	0.0085	0.0061	0.0069	0.0913	0.0941	0.011	0.0055	0.0073	0.0372	0.0072	0.0139	0.1616
1	rs12044321	229955925	1.14	0.507725131913635	3.15	0.402339212139645	0.978027829078992	1.47758086354062	0.1231	0.063	0.006	0.0067	0.0197	0.0055	0.0066	0.0191	0.1556	0.0132	0.0169	0.0079	0.0857	0.0169	0.0086	0.0061	0.0071	0.0908	0.094	0.0111	0.0055	0.0073	0.037	0.0071	0.0141	0.161
1	rs115872915	229958521	1.14	0.507725131913635	3.16	0.386381943985473	0.987999270862354	1.49044605014052	0.1231	0.063	0.006	0.0067	0.0197	0.0055	0.0066	0.0192	0.1556	0.0132	0.0169	0.0079	0.0856	0.0169	0.0086	0.0061	0.0071	0.0907	0.094	0.0111	0.0055	0.0073	0.037	0.0071	0.0141	0.161
1	rs76953446	229962784	1.14	0.507725131913635	3.16	0.386381943985473	0.995612117540496	1.50109464980216	0.1232	0.063	0.006	0.0067	0.0197	0.0055	0.0066	0.0192	0.1555	0.0132	0.0169	0.0078	0.0856	0.0169	0.0086	0.0061	0.0071	0.0907	0.094	0.0111	0.0055	0.0073	0.037	0.0071	0.0141	0.161
1	rs79264979	229963872	1.14	0.507725131913635	3.16	0.386381943985473	0.998612478509473	1.50590763420688	0.1232	0.063	0.006	0.0067	0.0197	0.0055	0.0066	0.0192	0.1555	0.0132	0.0169	0.0078	0.0856	0.0169	0.0086	0.0061	0.0071	0.0907	0.094	0.0111	0.0055	0.0073	0.037	0.0071	0.0141	0.161
1	rs1765714	229964237	1.14	0.507725131913635	3.16	0.386381943985473	0.999384596076081	1.5088309933839	0.1232	0.063	0.006	0.0067	0.0197	0.0055	0.0066	0.0192	0.1555	0.0132	0.0169	0.0078	0.0856	0.0169	0.0086	0.0061	0.0071	0.0907	0.094	0.0111	0.0055	0.0073	0.037	0.0071	0.0141	0.161
1	rs34352201	229967431	1.14	0.507725131913635	3.16	0.386381943985473	1.00522624481424	1.51519669529297	0.1232	0.063	0.006	0.0067	0.0197	0.0055	0.0066	0.0192	0.1555	0.0132	0.0169	0.0078	0.0856	0.0169	0.0086	0.0061	0.0071	0.0907	0.094	0.0111	0.0055	0.0073	0.037	0.0071	0.0141	0.161
1	rs528425	229981623	1.14	0.507725131913635	3.15	0.402339212139645	1.04877838393165	1.47381046125184	0.1233	0.0629	0.006	0.0067	0.0198	0.0056	0.0067	0.0192	0.1555	0.0132	0.017	0.0078	0.0857	0.017	0.0087	0.0062	0.0072	0.0906	0.0939	0.0112	0.0055	0.0072	0.037	0.007	0.0141	0.1608
1	rs79633764	229986965	1.14	0.507725131913635	3.15	0.402339212139645	1.00961659043499	1.63901489393454	0.1238	0.0622	0.0059	0.0066	0.0197	0.0058	0.0068	0.0192	0.156	0.013	0.017	0.0077	0.0858	0.0173	0.0086	0.006	0.0073	0.091	0.0937	0.0112	0.0057	0.0071	0.0367	0.0068	0.014	0.1604
1	rs77135516	229994958	1.14	0.507725131913635	3.15	0.402339212139645	1.00161652671699	1.64267388284919	0.1238	0.0622	0.0059	0.0066	0.0197	0.0058	0.0068	0.0192	0.156	0.013	0.0171	0.0077	0.0858	0.0173	0.0086	0.006	0.0073	0.0911	0.0937	0.0112	0.0058	0.0071	0.0367	0.0068	0.014	0.1603
1	rs115094307	229995746	1.14	0.507725131913635	3.15	0.402339212139645	0.989195211663714	1.64441669270373	0.1238	0.0622	0.0059	0.0066	0.0197	0.0058	0.0068	0.0192	0.156	0.013	0.0171	0.0078	0.0858	0.0173	0.0086	0.006	0.0073	0.0911	0.0938	0.0112	0.0058	0.0071	0.0366	0.0068	0.014	0.1603
1	rs76389578	229999879	1.14	0.507725131913635	3.15	0.402339212139645	0.980750937548832	1.6271752520796	0.1238	0.0621	0.0059	0.0066	0.0197	0.0058	0.0068	0.0192	0.156	0.013	0.0171	0.0078	0.0858	0.0173	0.0086	0.006	0.0073	0.0911	0.0938	0.0112	0.0058	0.0071	0.0367	0.0068	0.014	0.1603
1	rs36048106	230011624	1.14	0.507725131913635	3.14	0.418735639412168	0.95964401004187	1.67373742444317	0.1238	0.062	0.0059	0.0066	0.0197	0.0058	0.0068	0.0191	0.156	0.013	0.0171	0.0078	0.0859	0.0173	0.0086	0.006	0.0073	0.0911	0.0938	0.0112	0.0058	0.0071	0.0366	0.0068	0.014	0.1602
1	rs2780623	230013938	1.14	0.507725131913635	3.14	0.418735639412168	0.930880338981168	1.67373742444317	0.1239	0.0619	0.0059	0.0066	0.0197	0.0059	0.0069	0.0191	0.156	0.013	0.0171	0.0078	0.0859	0.0173	0.0086	0.0061	0.0073	0.0912	0.0937	0.0112	0.0059	0.0072	0.0366	0.0068	0.014	0.1601
1	rs116420863	230028977	1.14	0.507725131913635	3.15	0.402339212139645	1.01099555999719	1.80661334224027	0.1239	0.0617	0.0059	0.0066	0.0196	0.0059	0.0069	0.0191	0.1561	0.0129	0.0171	0.0078	0.0859	0.0173	0.0087	0.0061	0.0074	0.0913	0.0936	0.0113	0.006	0.0071	0.0366	0.0068	0.0139	0.1599
1	rs4925523	230056781	1.14	0.507725131913635	3.15	0.402339212139645	1.05763098484427	1.74631836834124	0.124	0.0615	0.0059	0.0066	0.0195	0.006	0.0071	0.019	0.1563	0.0129	0.0171	0.0078	0.086	0.017	0.0088	0.0062	0.0075	0.0917	0.0935	0.0115	0.0062	0.007	0.0365	0.0068	0.0139	0.1595
1	rs35483840	230070288	1.14	0.507725131913635	3.15	0.402339212139645	0.831881475980467	1.49405148369835	0.124	0.0605	0.0061	0.0064	0.0197	0.006	0.0069	0.0187	0.1566	0.013	0.0172	0.0079	0.0863	0.0171	0.009	0.006	0.0073	0.0924	0.093	0.0115	0.0064	0.0071	0.0363	0.007	0.014	0.159
1	rs12117248	230076169	1.14	0.507725131913635	3.15	0.402339212139645	0.766285916339793	1.34876262115327	0.1241	0.06	0.0062	0.0064	0.0197	0.006	0.0068	0.0186	0.1568	0.013	0.0172	0.0079	0.0866	0.017	0.0091	0.006	0.0073	0.0927	0.0929	0.0115	0.0064	0.0072	0.0363	0.0071	0.014	0.1588
1	rs115916197	230085699	1.14	0.507725131913635	3.17	0.370859203571921	0.711791653606592	1.23909936193047	0.1241	0.0597	0.0062	0.0063	0.0197	0.006	0.0068	0.0185	0.1569	0.013	0.0173	0.0079	0.0867	0.017	0.0092	0.0059	0.0073	0.0929	0.0928	0.0116	0.0065	0.0073	0.0363	0.0071	0.014	0.1588
1	rs11588958	230088676	1.14	0.507725131913635	3.17	0.370859203571921	0.69370499021011	1.21500605305348	0.1241	0.0597	0.0062	0.0063	0.0198	0.006	0.0068	0.0185	0.1568	0.013	0.0173	0.0079	0.0867	0.017	0.0092	0.0059	0.0073	0.0929	0.0927	0.0116	0.0065	0.0073	0.0363	0.0071	0.014	0.1588
1	rs116811303	230108169	1.14	0.507725131913635	3.16	0.386381943985473	0.694145448033893	1.21948609376061	0.1241	0.0597	0.0062	0.0063	0.0197	0.006	0.0068	0.0184	0.1568	0.013	0.0173	0.0079	0.0867	0.0169	0.0092	0.0059	0.0073	0.093	0.0927	0.0116	0.0065	0.0073	0.0363	0.0071	0.014	0.1587
1	rs61823610	230109953	1.14	0.507725131913635	3.16	0.386381943985473	0.69370499021011	1.21699682392585	0.1241	0.0597	0.0062	0.0063	0.0197	0.006	0.0068	0.0184	0.1568	0.013	0.0173	0.0079	0.0867	0.0169	0.0092	0.0059	0.0073	0.093	0.0927	0.0116	0.0065	0.0073	0.0363	0.0072	0.014	0.1587
1	rs72756171	230112343	1.14	0.507725131913635	3.16	0.386381943985473	0.694145448033893	1.22313863924401	0.1241	0.0597	0.0062	0.0063	0.0197	0.006	0.0068	0.0184	0.1568	0.013	0.0173	0.0079	0.0867	0.0169	0.0092	0.0059	0.0073	0.093	0.0927	0.0116	0.0065	0.0073	0.0363	0.0072	0.014	0.1587
1	rs16850678	230122133	1.14	0.507725131913635	3.16	0.386381943985473	0.694732919433296	1.21235258570354	0.1241	0.0596	0.0062	0.0063	0.0197	0.006	0.0068	0.0184	0.1569	0.0129	0.0173	0.0079	0.0867	0.0169	0.0092	0.0059	0.0073	0.093	0.0928	0.0116	0.0065	0.0073	0.0363	0.0072	0.014	0.1587
1	rs16850700	230126509	1.14	0.507725131913635	3.16	0.386381943985473	0.697600020432666	1.2201500501051	0.1241	0.0596	0.0062	0.0063	0.0197	0.006	0.0068	0.0184	0.1569	0.0129	0.0173	0.0079	0.0867	0.0169	0.0092	0.0059	0.0073	0.093	0.0928	0.0116	0.0065	0.0073	0.0363	0.0072	0.014	0.1587
1	rs76399646	230128807	1.14	0.507725131913635	3.16	0.386381943985473	0.698115186204444	1.2201500501051	0.1241	0.0596	0.0062	0.0063	0.0197	0.006	0.0068	0.0184	0.1569	0.0129	0.0173	0.0079	0.0867	0.0169	0.0092	0.0059	0.0072	0.0931	0.0928	0.0116	0.0065	0.0073	0.0363	0.0072	0.014	0.1587
1	rs4846992	230137518	1.14	0.507725131913635	3.16	0.386381943985473	0.471314106179825	0.827111246570637	0.1255	0.0575	0.0066	0.0061	0.0192	0.006	0.0066	0.0181	0.1576	0.0131	0.0173	0.0079	0.0869	0.0164	0.0095	0.0054	0.0071	0.0956	0.0915	0.0113	0.007	0.0078	0.0363	0.0075	0.0138	0.1579
1	rs11579050	230138864	1.14	0.507725131913635	3.16	0.386381943985473	0.462469024445992	0.819724997795154	0.1256	0.0575	0.0066	0.0061	0.0192	0.006	0.0066	0.0181	0.1577	0.0131	0.0173	0.0078	0.0869	0.0164	0.0095	0.0054	0.0071	0.0956	0.0915	0.0113	0.007	0.0078	0.0363	0.0075	0.0138	0.1578
1	rs76174625	230139749	1.14	0.507725131913635	3.16	0.386381943985473	0.473584193279685	0.812045848802484	0.1256	0.0575	0.0066	0.0061	0.0192	0.006	0.0066	0.0181	0.1577	0.0131	0.0173	0.0078	0.0868	0.0164	0.0095	0.0053	0.0071	0.0957	0.0914	0.0113	0.007	0.0078	0.0364	0.0075	0.0138	0.1578
1	rs79712629	230147221	1.14	0.507725131913635	3.16	0.386381943985473	0.446276940588105	0.799332322199032	0.1261	0.0576	0.0067	0.0061	0.0191	0.0062	0.0066	0.018	0.1578	0.0131	0.0175	0.0078	0.0864	0.0164	0.0095	0.0052	0.007	0.0964	0.0906	0.0113	0.007	0.0078	0.0365	0.0076	0.014	0.1574
1	rs111993582	230148897	1.13	0.554827224596281	3.16	0.386381943985473	0.445143973411856	0.798414924471285	0.1262	0.0576	0.0067	0.0061	0.0191	0.0062	0.0066	0.018	0.1578	0.0131	0.0175	0.0078	0.0864	0.0164	0.0095	0.0052	0.007	0.0964	0.0906	0.0113	0.0069	0.0078	0.0365	0.0076	0.014	0.1574
1	rs28723630	230150116	1.13	0.554827224596281	3.16	0.386381943985473	0.443357964438549	0.796275201853279	0.1262	0.0576	0.0067	0.0061	0.0191	0.0062	0.0066	0.018	0.1578	0.0131	0.0175	0.0078	0.0864	0.0164	0.0095	0.0052	0.007	0.0964	0.0906	0.0113	0.0069	0.0078	0.0365	0.0076	0.014	0.1574
1	rs116536374	230150629	1.13	0.554827224596281	3.13	0.435575753324506	0.445143973411856	0.79642799864489	0.1262	0.0576	0.0067	0.0061	0.0191	0.0062	0.0066	0.018	0.1578	0.0132	0.0175	0.0078	0.0864	0.0163	0.0095	0.0052	0.007	0.0965	0.0906	0.0113	0.0069	0.0078	0.0365	0.0077	0.014	0.1574
1	rs77853072	230151883	1.14	0.507725131913635	3.13	0.435575753324506	0.445143973411856	0.823878051474912	0.1262	0.0576	0.0067	0.0061	0.0191	0.0062	0.0066	0.018	0.1578	0.0132	0.0175	0.0078	0.0864	0.0162	0.0095	0.0052	0.007	0.0965	0.0905	0.0113	0.0069	0.0078	0.0365	0.0077	0.014	0.1574
1	rs116535044	230158037	1.14	0.507725131913635	3.13	0.435575753324506	0.440270596803837	0.790015921953436	0.1262	0.0576	0.0067	0.006	0.0191	0.0062	0.0066	0.018	0.1579	0.0132	0.0176	0.0078	0.0864	0.0162	0.0096	0.0052	0.007	0.0965	0.0905	0.0113	0.0069	0.0078	0.0365	0.0077	0.014	0.1574
1	rs77096682	230162569	1.14	0.507725131913635	3.13	0.435575753324506	0.432598779062075	0.77616128270556	0.1261	0.0577	0.0067	0.006	0.0191	0.0062	0.0065	0.018	0.1579	0.0132	0.0176	0.0077	0.0863	0.0162	0.0096	0.0052	0.0069	0.0965	0.0904	0.0113	0.007	0.0078	0.0365	0.0077	0.014	0.1574
1	rs4550094	230181150	1.14	0.507725131913635	3.13	0.435575753324506	0.370652325744066	0.851986371388821	0.1256	0.058	0.0069	0.0059	0.019	0.0062	0.0064	0.0179	0.1584	0.0133	0.0177	0.0077	0.0861	0.0161	0.0097	0.0051	0.0068	0.0967	0.0902	0.0113	0.0071	0.0079	0.0364	0.0079	0.0142	0.1576
1	rs1467469	230192848	1.14	0.507725131913635	3.13	0.435575753324506	0.305808623015878	0.71351551334083	0.1256	0.0581	0.0072	0.0057	0.0187	0.0063	0.0061	0.0179	0.1584	0.0133	0.0178	0.0077	0.0862	0.0161	0.0099	0.0052	0.0066	0.0965	0.0897	0.0114	0.0071	0.0079	0.0365	0.0085	0.0145	0.1573
1	rs61825385	230196103	1.14	0.507725131913635	3.13	0.435575753324506	0.294074423434729	0.664084214370165	0.1252	0.0579	0.0072	0.0057	0.0187	0.0062	0.006	0.018	0.1588	0.0133	0.0178	0.0076	0.0863	0.0161	0.0099	0.0052	0.0065	0.0966	0.09	0.0114	0.0071	0.0079	0.0366	0.0085	0.0146	0.157
1	rs4846895	230196165	1.14	0.507725131913635	3.13	0.435575753324506	0.289754931175008	0.662029968000553	0.1254	0.0579	0.0072	0.0057	0.0187	0.0062	0.006	0.018	0.1588	0.0133	0.0178	0.0076	0.0863	0.0162	0.0099	0.0052	0.0065	0.0964	0.09	0.0114	0.0071	0.0078	0.0366	0.0084	0.0146	0.157
1	rs56387359	230205764	1.14	0.507725131913635	3.12	0.452863978564029	0.255046227039177	0.61144810810368	0.1257	0.0576	0.0072	0.0055	0.0187	0.0061	0.0058	0.018	0.1593	0.0134	0.0178	0.0077	0.0863	0.0162	0.0099	0.0052	0.0064	0.0961	0.09	0.0114	0.0071	0.0078	0.0366	0.0083	0.0149	0.1571
1	rs7529252	230206891	1.14	0.507725131913635	3.12	0.452863978564029	0.247697733168283	0.647107703397127	0.1257	0.0577	0.0072	0.0055	0.0186	0.0061	0.0058	0.018	0.1593	0.0134	0.0178	0.0079	0.0864	0.0162	0.01	0.0052	0.0062	0.096	0.09	0.0114	0.0071	0.0077	0.0366	0.0083	0.0148	0.1571
1	rs1474925	230207433	1.14	0.507725131913635	3.11	0.470604638115432	0.246338459556362	0.553951344353236	0.126	0.058	0.0071	0.0054	0.0186	0.006	0.0057	0.018	0.1593	0.0134	0.0178	0.0078	0.0866	0.0161	0.01	0.0051	0.0062	0.0961	0.0904	0.0113	0.0071	0.0076	0.0365	0.0081	0.0147	0.1571
1	rs6683205	230211473	1.13	0.554827224596281	3.12	0.452863978564029	0.135434922451267	0.325300772011758	0.1287	0.0589	0.0074	0.0049	0.0193	0.0062	0.0057	0.0187	0.1591	0.0138	0.018	0.0075	0.0889	0.0179	0.0102	0.0049	0.0056	0.0925	0.0891	0.0115	0.0073	0.0081	0.0362	0.0089	0.0147	0.1521
1	rs79708765	230211477	1.13	0.554827224596281	3.11	0.470604638115432	0.127961854250459	0.299666844821367	0.1286	0.0589	0.0074	0.0048	0.0193	0.0062	0.0057	0.0187	0.1591	0.0139	0.018	0.0075	0.0889	0.018	0.0102	0.0049	0.0056	0.0925	0.0892	0.0115	0.0073	0.0081	0.0361	0.0089	0.0147	0.152
1	rs55693299	230211766	1.14	0.507725131913635	3.09	0.50746005104726	0.0713594860571784	0.189327999728756	0.1308	0.0598	0.0074	0.0044	0.0193	0.0056	0.0053	0.0196	0.1595	0.0137	0.018	0.0073	0.0896	0.0181	0.01	0.0047	0.0049	0.0913	0.0899	0.0117	0.0069	0.0084	0.0361	0.0088	0.0146	0.1503
1	rs12048446	230211794	1.14	0.507725131913635	3.11	0.470604638115432	0.0731179706018028	0.2135186814323	0.1312	0.0598	0.0074	0.0044	0.0193	0.0055	0.0052	0.0197	0.1595	0.0136	0.018	0.0073	0.0896	0.018	0.01	0.0048	0.0048	0.0912	0.09	0.0117	0.0069	0.0084	0.0361	0.0088	0.0146	0.1502
1	rs1358769	230212484	1.16	0.421630287221885	3.13	0.435575753324506	0.0277359397991836	0.109861296652405	0.1355	0.0612	0.0073	0.0036	0.0201	0.0047	0.0044	0.0202	0.1617	0.0135	0.0183	0.0074	0.0874	0.0179	0.0097	0.0041	0.0041	0.0909	0.0894	0.0119	0.0066	0.0088	0.0353	0.0081	0.0143	0.1496
1	rs11122275	230212533	1.16	0.421630287221885	3.14	0.418735639412168	0.027648718788514	0.117109623517127	0.1356	0.0612	0.0073	0.0035	0.0201	0.0047	0.0044	0.0202	0.1619	0.0135	0.0183	0.0075	0.0872	0.0178	0.0097	0.0041	0.0041	0.0908	0.0895	0.012	0.0066	0.0088	0.0354	0.0081	0.0143	0.1495
1	rs13376257	230212581	1.16	0.421630287221885	3.15	0.402339212139645	0.0271832354981605	0.117195942938933	0.1356	0.0612	0.0073	0.0035	0.0201	0.0047	0.0044	0.0202	0.1619	0.0135	0.0183	0.0075	0.0872	0.0178	0.0097	0.0041	0.0041	0.0908	0.0895	0.012	0.0066	0.0088	0.0354	0.0081	0.0143	0.1495
1	rs71654313	230213711	1.16	0.421630287221885	3.15	0.402339212139645	0.0258513330116013	0.123033788456447	0.1358	0.0612	0.0073	0.0035	0.0203	0.0046	0.0043	0.0202	0.162	0.0135	0.0183	0.0075	0.0872	0.0178	0.0097	0.0041	0.0041	0.0907	0.0894	0.012	0.0066	0.0088	0.0353	0.0081	0.0142	0.1494
1	rs7515561	230217799	1.17	0.382518045708746	3.15	0.402339212139645	0.0172751844856218	0.12656961955527	0.1364	0.0614	0.0073	0.0034	0.0204	0.0044	0.0041	0.0203	0.1624	0.0135	0.0184	0.0075	0.0873	0.0177	0.0095	0.0039	0.0039	0.0906	0.0894	0.012	0.0067	0.0088	0.0354	0.008	0.0142	0.1492
1	rs75121342	230218472	1.17	0.382518045708746	3.15	0.402339212139645	0.0156871267324018	0.121542442756729	0.1365	0.0614	0.0073	0.0033	0.0204	0.0043	0.0041	0.0203	0.1624	0.0135	0.0184	0.0075	0.0874	0.0177	0.0095	0.0039	0.0039	0.0906	0.0894	0.012	0.0067	0.0088	0.0354	0.008	0.0142	0.1491
1	rs77057189	230221606	1.17	0.382518045708746	3.16	0.386381943985473	0.0111408289423179	0.118580322134213	0.137	0.0614	0.0072	0.0032	0.0206	0.0041	0.0039	0.0203	0.1628	0.0137	0.0184	0.0075	0.0874	0.0177	0.0093	0.0038	0.0039	0.0903	0.0893	0.012	0.0067	0.0088	0.0353	0.0079	0.0142	0.1492
1	rs75348872	230222862	1.17	0.382518045708746	3.15	0.402339212139645	0.0094492975755394	0.113676676337854	0.1374	0.0614	0.0072	0.0031	0.0207	0.004	0.0039	0.0203	0.1631	0.0137	0.0185	0.0075	0.0874	0.0177	0.0092	0.0038	0.0038	0.09	0.0892	0.0121	0.0067	0.0088	0.0352	0.0079	0.0142	0.1492
1	rs12029443	230227208	1.18	0.345943801679723	3.15	0.402339212139645	0.0119164887150945	0.111466161670666	0.139	0.0611	0.007	0.0028	0.0212	0.0034	0.0033	0.0201	0.1652	0.0141	0.0187	0.0075	0.087	0.0178	0.0088	0.0035	0.0038	0.0888	0.0889	0.0123	0.0066	0.0088	0.0347	0.0077	0.0142	0.1499
1	rs76904440	230231149	1.18	0.345943801679723	3.16	0.386381943985473	0.0438100660168002	0.119709645627486	0.1397	0.061	0.0068	0.0026	0.0215	0.0032	0.0032	0.0201	0.1662	0.0142	0.0188	0.0077	0.0866	0.0178	0.0085	0.0033	0.0042	0.0882	0.0886	0.0124	0.0065	0.0087	0.0346	0.0076	0.0141	0.1499
1	rs56041113	230234761	1.18	0.345943801679723	3.16	0.386381943985473	0.0432276171417308	0.107679661383449	0.1398	0.061	0.0068	0.0026	0.0215	0.0031	0.0032	0.0201	0.1664	0.0142	0.0188	0.0077	0.0865	0.0178	0.0085	0.0033	0.0043	0.0882	0.0886	0.0124	0.0065	0.0087	0.0346	0.0075	0.0141	0.1499
1	rs76834158	230237083	1.18	0.345943801679723	3.16	0.386381943985473	0.0398016371936823	0.0955870358356345	0.1398	0.0611	0.0068	0.0026	0.0215	0.0031	0.0032	0.0201	0.1664	0.0142	0.0188	0.0077	0.0865	0.0178	0.0085	0.0033	0.0043	0.0882	0.0885	0.0124	0.0065	0.0087	0.0346	0.0075	0.0141	0.1498
1	rs1998067	230238507	1.18	0.345943801679723	3.16	0.386381943985473	0.0386886855759754	0.0923374721587286	0.1399	0.0611	0.0068	0.0026	0.0215	0.0031	0.0032	0.0201	0.1665	0.0142	0.0188	0.0077	0.0865	0.0177	0.0085	0.0033	0.0043	0.0881	0.0885	0.0124	0.0065	0.0087	0.0346	0.0075	0.0141	0.1498
1	rs10864692	230240469	1.18	0.345943801679723	3.15	0.402339212139645	0.0361713309392097	0.0822572181755954	0.1399	0.0611	0.0068	0.0026	0.0216	0.0031	0.0032	0.0202	0.1665	0.0143	0.0188	0.0077	0.0865	0.0177	0.0085	0.0033	0.0043	0.0881	0.0885	0.0124	0.0065	0.0087	0.0346	0.0075	0.0141	0.1498
1	rs868288	230241124	1.18	0.345943801679723	3.15	0.402339212139645	0.0379904956253918	0.0827086536909707	0.1399	0.0611	0.0068	0.0026	0.0216	0.0031	0.0032	0.0202	0.1665	0.0142	0.0188	0.0077	0.0865	0.0177	0.0085	0.0033	0.0043	0.0881	0.0885	0.0125	0.0065	0.0087	0.0346	0.0075	0.0141	0.1498
1	rs17381050	230241977	1.18	0.345943801679723	3.16	0.386381943985473	0.0388542431017539	0.0831610867550122	0.1399	0.0611	0.0068	0.0026	0.0216	0.0031	0.0032	0.0202	0.1665	0.0142	0.0188	0.0077	0.0865	0.0177	0.0085	0.0033	0.0043	0.0881	0.0885	0.0125	0.0065	0.0087	0.0346	0.0075	0.0141	0.1498
1	rs61825391	230242323	1.18	0.345943801679723	3.16	0.386381943985473	0.0388957087023269	0.0836145153789776	0.1399	0.0611	0.0068	0.0026	0.0216	0.0031	0.0032	0.0202	0.1665	0.0142	0.0188	0.0077	0.0865	0.0177	0.0085	0.0033	0.0043	0.0881	0.0885	0.0125	0.0065	0.0087	0.0346	0.0075	0.0141	0.1498
1	rs56390540	230242818	1.18	0.345943801679723	3.16	0.386381943985473	0.0392007225360027	0.084828510477898	0.1399	0.0611	0.0068	0.0026	0.0216	0.0031	0.0032	0.0202	0.1665	0.0142	0.0188	0.0077	0.0865	0.0177	0.0085	0.0033	0.0043	0.0881	0.0885	0.0125	0.0065	0.0087	0.0346	0.0075	0.0141	0.1498
1	rs12733302	230259718	1.18	0.345943801679723	3.16	0.386381943985473	0.0485022964580218	0.0947108498544757	0.1399	0.0611	0.007	0.0025	0.0216	0.0031	0.0031	0.0201	0.1666	0.0143	0.0189	0.0076	0.0865	0.0178	0.0085	0.0032	0.0043	0.0881	0.0885	0.0125	0.0065	0.0087	0.0347	0.0075	0.0139	0.1497
1	rs60506249	230265677	1.18	0.345943801679723	3.16	0.386381943985473	0.0694449326640147	0.104108688783079	0.14	0.0611	0.0074	0.0025	0.0217	0.0031	0.0031	0.0201	0.1666	0.0143	0.0189	0.0076	0.0865	0.0178	0.0085	0.0032	0.0044	0.088	0.0884	0.0126	0.0065	0.0087	0.0348	0.0075	0.0137	0.1497
1	rs1884578	230267209	1.18	0.345943801679723	3.15	0.402339212139645	0.0781418643292368	0.108432939731538	0.14	0.0611	0.0076	0.0025	0.0217	0.003	0.0031	0.02	0.1665	0.0143	0.0189	0.0075	0.0864	0.0177	0.0085	0.0031	0.0044	0.088	0.0884	0.0126	0.0066	0.0087	0.0348	0.0075	0.0136	0.1497
1	rs11122378	230270393	1.18	0.345943801679723	3.15	0.402339212139645	0.0946737629341659	0.121717540686718	0.1402	0.0611	0.0078	0.0024	0.0217	0.003	0.0031	0.02	0.1665	0.0143	0.0189	0.0075	0.0863	0.0177	0.0085	0.0031	0.0044	0.0879	0.0885	0.0126	0.0066	0.0088	0.0348	0.0076	0.0136	0.1496
1	rs11122383	230272925	1.18	0.345943801679723	3.15	0.402339212139645	0.104006967983049	0.178661746574528	0.1403	0.0612	0.0079	0.0024	0.0217	0.003	0.0032	0.0199	0.1666	0.0143	0.0187	0.0078	0.0862	0.0177	0.0086	0.0031	0.0044	0.0876	0.0885	0.0127	0.0065	0.0092	0.0346	0.0078	0.0135	0.1492
1	rs41513546	230275697	1.19	0.311838986457593	3.15	0.402339212139645	0.173126262063996	0.196347354698045	0.141	0.0617	0.0079	0.0022	0.0218	0.0028	0.0031	0.02	0.1673	0.0143	0.019	0.0076	0.0866	0.0176	0.0084	0.003	0.0042	0.0864	0.089	0.013	0.0065	0.0092	0.0346	0.0076	0.0132	0.1487
1	rs78428815	230278488	1.2	0.280131383133392	3.16	0.386381943985473	0.267844724587447	0.165755119893042	0.1427	0.0628	0.008	0.0021	0.0222	0.0026	0.003	0.0199	0.1676	0.0144	0.0193	0.0077	0.0855	0.0178	0.0081	0.0031	0.0039	0.0851	0.0893	0.0132	0.0066	0.009	0.0344	0.0069	0.0126	0.1486
1	rs6682741	230279090	1.19	0.311838986457593	3.16	0.386381943985473	0.26968115425873	0.147608008188016	0.1429	0.0629	0.008	0.0022	0.0223	0.0026	0.0031	0.0198	0.1677	0.0144	0.0194	0.0078	0.0849	0.0178	0.008	0.0032	0.004	0.0851	0.0892	0.0132	0.0066	0.009	0.0345	0.0069	0.0125	0.1487
1	rs4846905	230279582	1.19	0.311838986457593	3.16	0.386381943985473	0.276115495233883	0.149776079071407	0.1428	0.0629	0.008	0.0022	0.0223	0.0026	0.0031	0.0198	0.1679	0.0144	0.0194	0.0078	0.0849	0.0178	0.008	0.0032	0.004	0.0852	0.0892	0.0132	0.0066	0.009	0.0345	0.0069	0.0125	0.1487
1	rs6678475	230280114	1.19	0.311838986457593	3.16	0.386381943985473	0.277982265717706	0.150059708613022	0.1428	0.0629	0.008	0.0022	0.0223	0.0026	0.0031	0.0198	0.1679	0.0144	0.0194	0.0078	0.0849	0.0178	0.008	0.0032	0.004	0.0852	0.0892	0.0132	0.0066	0.009	0.0345	0.0069	0.0125	0.1487
1	rs11122400	230280259	1.19	0.311838986457593	3.16	0.386381943985473	0.278590423587696	0.150343530873822	0.1428	0.0629	0.008	0.0022	0.0223	0.0026	0.0031	0.0198	0.1679	0.0144	0.0194	0.0078	0.0849	0.0178	0.008	0.0032	0.004	0.0852	0.0892	0.0132	0.0066	0.009	0.0345	0.0069	0.0125	0.1487
1	rs1998064	230287128	1.2	0.280131383133392	3.16	0.386381943985473	0.289324857423213	0.13630081096927	0.1428	0.0628	0.008	0.0022	0.0223	0.0026	0.0031	0.0198	0.168	0.0143	0.0194	0.0078	0.085	0.0178	0.008	0.0033	0.004	0.0852	0.0891	0.0132	0.0066	0.009	0.0345	0.0069	0.0125	0.1487
1	rs72760066	230291618	1.2	0.280131383133392	3.16	0.386381943985473	0.306793355832913	0.122155699549981	0.1428	0.0628	0.008	0.0022	0.0223	0.0026	0.0031	0.0197	0.1681	0.0142	0.0194	0.0077	0.085	0.0177	0.0079	0.0033	0.004	0.0852	0.0891	0.0132	0.0066	0.0089	0.0345	0.0068	0.0126	0.1488
1	rs6541298	230294648	1.2	0.280131383133392	3.16	0.386381943985473	0.555537678418194	0.121192531147954	0.1431	0.0625	0.008	0.0021	0.0222	0.0024	0.0032	0.0192	0.1688	0.0141	0.0194	0.0081	0.0851	0.0177	0.008	0.0034	0.0042	0.0845	0.0886	0.0132	0.0067	0.0088	0.035	0.0066	0.0125	0.1491
1	rs2144300	230294916	1.2	0.280131383133392	3.16	0.386381943985473	0.581402978077965	0.127459408191654	0.1431	0.0625	0.008	0.0021	0.0222	0.0024	0.0032	0.0191	0.1689	0.0141	0.0194	0.0081	0.0852	0.0177	0.008	0.0034	0.0042	0.0844	0.0885	0.0132	0.0067	0.0088	0.0351	0.0065	0.0125	0.1492
1	rs4846914	230295691	1.2	0.280131383133392	3.16	0.386381943985473	0.605604731543276	0.12656961955527	0.1431	0.0625	0.008	0.0021	0.0222	0.0024	0.0032	0.0191	0.169	0.0141	0.0194	0.0081	0.0852	0.0177	0.008	0.0034	0.0043	0.0843	0.0885	0.0132	0.0067	0.0088	0.0351	0.0065	0.0125	0.1492
1	rs2281722	230297043	1.2	0.280131383133392	3.15	0.402339212139645	0.607469342413946	0.119448674213855	0.1431	0.0624	0.008	0.0021	0.0222	0.0024	0.0032	0.0191	0.169	0.0141	0.0194	0.0081	0.0855	0.0177	0.008	0.0035	0.0042	0.0842	0.0885	0.0132	0.0067	0.0088	0.0351	0.0065	0.0126	0.1492
1	rs35113366	230301729	1.2	0.280131383133392	3.15	0.402339212139645	0.643608632437764	0.0982345859495385	0.1428	0.0623	0.008	0.0021	0.0222	0.0025	0.0034	0.0191	0.1693	0.0142	0.0194	0.008	0.086	0.0176	0.0079	0.0036	0.0042	0.0839	0.0884	0.0132	0.0067	0.0088	0.0352	0.0063	0.0126	0.149
1	rs10489615	230304988	1.2	0.280131383133392	3.15	0.402339212139645	0.655937949322703	0.103202680493299	0.1427	0.0622	0.008	0.0021	0.0222	0.0025	0.0035	0.0191	0.1694	0.0142	0.0194	0.008	0.0861	0.0175	0.0079	0.0036	0.0042	0.0838	0.0884	0.0132	0.0067	0.0088	0.0353	0.0063	0.0126	0.1489
1	rs6541300	230307549	1.2	0.280131383133392	3.15	0.402339212139645	0.635401160564179	0.0891325942349568	0.1426	0.0623	0.0079	0.0022	0.0223	0.0025	0.0036	0.0189	0.1697	0.0142	0.0194	0.008	0.0861	0.0175	0.0079	0.0037	0.0042	0.0838	0.0882	0.013	0.0067	0.0089	0.0353	0.0063	0.0124	0.1489
1	rs1264081	230311176	1.2	0.280131383133392	3.15	0.402339212139645	0.604294181897633	0.0833121191099893	0.1417	0.0629	0.0078	0.0022	0.0225	0.0025	0.0036	0.0194	0.1696	0.0143	0.0193	0.0077	0.0879	0.0176	0.0078	0.0039	0.004	0.0832	0.0883	0.0129	0.0064	0.009	0.0355	0.0063	0.0124	0.148
1	rs11122459	230313437	1.2	0.280131383133392	3.14	0.418735639412168	0.605949830557039	0.0806850783757492	0.1417	0.0629	0.0078	0.0022	0.0225	0.0025	0.0036	0.0194	0.1696	0.0143	0.0193	0.0077	0.0879	0.0176	0.0078	0.0039	0.004	0.0832	0.0882	0.0129	0.0064	0.009	0.0356	0.0063	0.0124	0.148
1	rs75111809	230318266	1.2	0.280131383133392	3.14	0.418735639412168	0.612870817488476	0.0806850783757492	0.1416	0.0629	0.0078	0.0023	0.0225	0.0025	0.0036	0.0194	0.1696	0.0143	0.0192	0.0077	0.0879	0.0176	0.0078	0.0039	0.004	0.0832	0.0882	0.0129	0.0064	0.009	0.0356	0.0064	0.0124	0.1479
1	rs12038714	230321492	1.2	0.280131383133392	3.14	0.418735639412168	0.631034104045882	0.0831610867550122	0.1416	0.063	0.0078	0.0023	0.0225	0.0025	0.0037	0.0194	0.1696	0.0143	0.0192	0.0077	0.0878	0.0176	0.0078	0.004	0.004	0.0832	0.0882	0.0129	0.0064	0.009	0.0356	0.0064	0.0124	0.1479
1	rs611229	230324067	1.2	0.280131383133392	3.12	0.452863978564029	0.658158446835102	0.0819568163429922	0.1416	0.0631	0.0078	0.0024	0.0226	0.0025	0.0037	0.0194	0.1697	0.0142	0.0192	0.0077	0.0877	0.0176	0.0078	0.004	0.0041	0.0831	0.0881	0.0129	0.0064	0.009	0.0357	0.0064	0.0123	0.1477
1	rs74384584	230327008	1.21	0.250745108472337	3.12	0.452863978564029	0.654650187104616	0.0756067560778512	0.142	0.0633	0.0076	0.0026	0.0223	0.0026	0.0038	0.0195	0.1709	0.0141	0.0191	0.0078	0.0873	0.0177	0.008	0.0041	0.0042	0.083	0.0874	0.0128	0.0064	0.009	0.0359	0.0063	0.0126	0.1464
1	rs10779837	230327568	1.21	0.250745108472337	3.12	0.452863978564029	0.663113023194111	0.0769185302473213	0.1424	0.0634	0.0075	0.0027	0.022	0.0027	0.0038	0.0196	0.1719	0.014	0.019	0.0078	0.087	0.0178	0.0082	0.0042	0.0043	0.083	0.0868	0.0127	0.0063	0.009	0.036	0.0062	0.0129	0.1452
1	rs6678450	230327766	1.21	0.250745108472337	3.12	0.452863978564029	0.646876584220257	0.0800894066322641	0.1424	0.0634	0.0075	0.0028	0.022	0.0027	0.0038	0.0197	0.1721	0.014	0.0189	0.0078	0.0871	0.0179	0.0082	0.0043	0.0043	0.0829	0.0867	0.0127	0.0063	0.009	0.036	0.0062	0.013	0.1449
1	rs6663864	230328258	1.21	0.250745108472337	3.12	0.452863978564029	0.674376439450126	0.0706646464046577	0.1424	0.0636	0.0074	0.0028	0.0218	0.0027	0.0038	0.0196	0.1723	0.0139	0.0188	0.0078	0.0873	0.018	0.0083	0.0043	0.0043	0.083	0.0867	0.0127	0.0062	0.009	0.036	0.0061	0.0131	0.1446
1	rs12043969	230333887	1.21	0.250745108472337	3.1	0.488801954490689	0.420926455005071	0.0581108038099986	0.1429	0.0647	0.0065	0.0035	0.0208	0.003	0.0042	0.0191	0.1733	0.013	0.0187	0.0076	0.0882	0.0187	0.0077	0.004	0.0044	0.083	0.0866	0.0127	0.006	0.0087	0.036	0.0057	0.0134	0.1442
1	rs4846934	230347732	1.21	0.250745108472337	3.1	0.488801954490689	0.459982831645833	0.0568807159807942	0.1427	0.0651	0.0065	0.0035	0.0207	0.0031	0.0042	0.019	0.1737	0.0129	0.0187	0.0079	0.088	0.0187	0.0076	0.0039	0.0044	0.083	0.0868	0.013	0.006	0.0087	0.0359	0.0056	0.0134	0.1436
1	rs6541304	230349061	1.21	0.250745108472337	3.09	0.50746005104726	0.532758179384637	0.0761886257580679	0.1427	0.0648	0.0065	0.0035	0.0208	0.0031	0.0042	0.0196	0.1737	0.0129	0.0188	0.0079	0.088	0.0187	0.0076	0.0039	0.0043	0.083	0.0869	0.013	0.006	0.0088	0.0359	0.0054	0.0134	0.1434
1	rs80188417	230350599	1.21	0.250745108472337	3.09	0.50746005104726	0.537774097882585	0.0732976358894361	0.1427	0.0648	0.0065	0.0035	0.0207	0.003	0.0042	0.0196	0.1737	0.0129	0.0188	0.0079	0.088	0.0187	0.0076	0.0039	0.0043	0.083	0.0869	0.013	0.006	0.0088	0.0359	0.0054	0.0134	0.1435
1	rs55885665	230352085	1.21	0.250745108472337	3.08	0.526582953384854	0.526923673007602	0.0720117473988008	0.1428	0.0648	0.0065	0.0035	0.0207	0.003	0.0042	0.0196	0.1737	0.0129	0.0188	0.0079	0.0881	0.0187	0.0076	0.0039	0.0043	0.083	0.0869	0.0129	0.006	0.0088	0.0359	0.0054	0.0134	0.1435
1	rs11122469	230355248	1.21	0.250745108472337	3.08	0.526582953384854	0.522857684447201	0.0715852094895178	0.1428	0.0648	0.0065	0.0035	0.0207	0.003	0.0042	0.0196	0.1736	0.0129	0.0188	0.0079	0.0881	0.0187	0.0076	0.0039	0.0043	0.083	0.0869	0.0129	0.006	0.0088	0.0359	0.0054	0.0134	0.1435
1	rs16851199	230379953	1.21	0.250745108472337	3.08	0.526582953384854	0.490372258959736	0.0674471379883101	0.1428	0.0647	0.0066	0.0035	0.0208	0.003	0.0042	0.0196	0.1736	0.013	0.0189	0.0079	0.0884	0.0186	0.0077	0.0038	0.0042	0.083	0.0867	0.0129	0.006	0.0087	0.0359	0.0054	0.0134	0.1433
1	rs76696380	230380898	1.21	0.250745108472337	3.08	0.526582953384854	0.490372258959736	0.0671703131928342	0.1428	0.0647	0.0066	0.0035	0.0208	0.003	0.0042	0.0196	0.1736	0.013	0.0189	0.0079	0.0884	0.0186	0.0077	0.0038	0.0042	0.083	0.0867	0.0129	0.006	0.0087	0.0359	0.0054	0.0134	0.1433
1	rs73114080	230383515	1.21	0.250745108472337	3.08	0.526582953384854	0.491247220013099	0.0667559690699651	0.1428	0.0647	0.0066	0.0035	0.0208	0.003	0.0042	0.0196	0.1736	0.013	0.0189	0.0079	0.0884	0.0186	0.0077	0.0038	0.0042	0.083	0.0867	0.0129	0.006	0.0087	0.0359	0.0055	0.0134	0.1433
1	rs3789628	230386622	1.22	0.223600634562227	3.08	0.526582953384854	0.478510603099346	0.065519386739129	0.1428	0.0648	0.0066	0.0035	0.0208	0.003	0.0042	0.0196	0.1735	0.013	0.019	0.0079	0.0885	0.0186	0.0077	0.0038	0.0042	0.083	0.0867	0.0129	0.0061	0.0087	0.0359	0.0055	0.0134	0.1431
1	rs78863923	230387626	1.22	0.223600634562227	3.08	0.526582953384854	0.476537069291	0.0654509721872734	0.1428	0.0648	0.0066	0.0036	0.0208	0.003	0.0042	0.0196	0.1735	0.013	0.019	0.0079	0.0885	0.0186	0.0077	0.0038	0.0042	0.083	0.0866	0.0129	0.0061	0.0087	0.0359	0.0055	0.0134	0.1431
1	rs78988790	230392725	1.22	0.223600634562227	3.08	0.526582953384854	0.4701504476683	0.0645643175453428	0.1428	0.0648	0.0067	0.0036	0.0208	0.003	0.0042	0.0195	0.1734	0.013	0.0191	0.008	0.0886	0.0186	0.0078	0.0038	0.0042	0.083	0.0865	0.0129	0.0061	0.0088	0.0359	0.0056	0.0134	0.1429
1	rs1471916	230402539	1.22	0.223600634562227	3.05	0.586779315918157	0.466606891461022	0.0634800449719103	0.1428	0.0648	0.0067	0.0036	0.0208	0.003	0.0042	0.0195	0.1733	0.013	0.0191	0.008	0.0886	0.0186	0.0078	0.0038	0.0042	0.083	0.0864	0.0129	0.0061	0.0088	0.0359	0.0056	0.0134	0.1428
1	rs6685692	230407701	1.22	0.223600634562227	3.05	0.586779315918157	0.452023054306807	0.0659305037042551	0.1427	0.0649	0.0067	0.0037	0.0207	0.003	0.0042	0.0195	0.1733	0.013	0.0191	0.0081	0.0886	0.0185	0.0078	0.0038	0.0041	0.083	0.0863	0.0129	0.0061	0.0088	0.036	0.0057	0.0134	0.1427
1	rs9432148	230413313	1.22	0.223600634562227	3.05	0.586779315918157	0.293159692476369	0.0891325942349568	0.1431	0.0653	0.0068	0.004	0.0201	0.0032	0.0044	0.0195	0.173	0.0133	0.0191	0.0081	0.0882	0.0183	0.008	0.0038	0.0041	0.0829	0.0849	0.0131	0.0063	0.0087	0.0362	0.0067	0.0138	0.1417
1	rs6698963	230415025	1.22	0.223600634562227	3.05	0.586779315918157	0.284190602919988	0.085590828665106	0.1431	0.0653	0.0067	0.0041	0.02	0.0032	0.0044	0.0195	0.173	0.0133	0.0192	0.0081	0.0883	0.0183	0.008	0.0038	0.0041	0.0829	0.0849	0.0131	0.0063	0.0086	0.0363	0.0068	0.0138	0.1415
1	rs2273970	230415148	1.22	0.223600634562227	3.05	0.586779315918157	0.283150768662293	0.0837658791460273	0.1431	0.0653	0.0067	0.0041	0.02	0.0032	0.0044	0.0195	0.173	0.0133	0.0192	0.0081	0.0884	0.0183	0.0081	0.0038	0.0041	0.0829	0.0849	0.0131	0.0063	0.0086	0.0362	0.0068	0.0138	0.1415
1	rs72647713	230416110	1.22	0.223600634562227	3.05	0.586779315918157	0.284758646289298	0.0872775472308369	0.1429	0.0654	0.0067	0.0041	0.02	0.0032	0.0045	0.0195	0.1729	0.0133	0.0192	0.0081	0.0885	0.0183	0.0081	0.0038	0.0041	0.0829	0.085	0.013	0.0063	0.0086	0.0363	0.0068	0.0139	0.1414
1	rs1043944	230417560	1.22	0.223600634562227	3.05	0.586779315918157	0.295135482008626	0.0939963386278548	0.1426	0.0654	0.0067	0.0041	0.02	0.0032	0.0045	0.0195	0.1727	0.0132	0.0192	0.008	0.0887	0.0182	0.0081	0.0039	0.0042	0.0829	0.0852	0.0129	0.0064	0.0086	0.0363	0.0069	0.0139	0.1413
1	rs77941957	230418266	1.22	0.223600634562227	3.05	0.586779315918157	0.295280329455339	0.0898322451028247	0.1426	0.0654	0.0067	0.0041	0.02	0.0032	0.0046	0.0195	0.1727	0.0132	0.0193	0.008	0.0888	0.0182	0.0081	0.0039	0.0042	0.0829	0.0852	0.0129	0.0064	0.0086	0.0362	0.0069	0.014	0.1413
1	rs80265285	230420544	1.22	0.223600634562227	3.05	0.586779315918157	0.315431077680907	0.0943136355729378	0.1425	0.0654	0.0067	0.0043	0.02	0.0032	0.0046	0.0194	0.1725	0.0132	0.0193	0.008	0.0888	0.0181	0.0082	0.0039	0.0042	0.0829	0.0852	0.0129	0.0064	0.0085	0.0362	0.0069	0.014	0.1413
1	rs59375809	230423790	1.22	0.223600634562227	3.05	0.586779315918157	0.324905649575964	0.0979927276923974	0.1424	0.0654	0.0066	0.0043	0.02	0.0032	0.0047	0.0194	0.1724	0.0132	0.0194	0.0079	0.0889	0.0181	0.0082	0.0039	0.0042	0.083	0.0853	0.0129	0.0064	0.0085	0.0362	0.007	0.014	0.1414
1	rs6666008	230430380	1.22	0.223600634562227	3.05	0.586779315918157	0.335352597682415	0.119622631300786	0.1418	0.0654	0.0066	0.0043	0.02	0.0033	0.0047	0.0193	0.172	0.0133	0.0195	0.0079	0.0888	0.0181	0.0081	0.0042	0.0043	0.0831	0.0854	0.013	0.0063	0.0085	0.0361	0.0071	0.0142	0.1414
1	rs4846852	230435922	1.22	0.223600634562227	3.03	0.629303794260587	0.380283518940924	0.112824518922755	0.1418	0.0653	0.0065	0.0044	0.0202	0.0033	0.0048	0.019	0.1719	0.0134	0.0196	0.0079	0.0889	0.0182	0.0081	0.0043	0.0043	0.083	0.0856	0.0128	0.0063	0.0084	0.0361	0.007	0.0142	0.1412
1	rs4846855	230436085	1.22	0.223600634562227	3.02	0.651294786134349	0.352139238766692	0.110873859212413	0.1416	0.0653	0.0065	0.0044	0.0202	0.0033	0.0049	0.019	0.1716	0.0132	0.0195	0.008	0.0896	0.0183	0.0081	0.0043	0.0043	0.0829	0.0856	0.0126	0.0067	0.0084	0.036	0.0071	0.0143	0.1412
1	rs114592284	230436267	1.22	0.223600634562227	3.02	0.651294786134349	0.286466421706209	0.100747415459412	0.1415	0.065	0.0066	0.0045	0.0202	0.0033	0.0049	0.0191	0.1714	0.0131	0.0194	0.0078	0.0903	0.0182	0.0081	0.0041	0.0043	0.0833	0.0857	0.0123	0.0067	0.0085	0.0361	0.0071	0.0143	0.141
1	rs17712125	230436577	1.22	0.223600634562227	3.01	0.673776155564303	0.25916948701468	0.115645883994281	0.1414	0.0644	0.0066	0.0046	0.0202	0.0034	0.0048	0.0191	0.171	0.013	0.0193	0.0077	0.0914	0.0183	0.0081	0.0039	0.0043	0.0839	0.0859	0.0121	0.0067	0.0086	0.0361	0.0072	0.0143	0.1406
1	rs6690154	230436932	1.22	0.223600634562227	3.01	0.673776155564303	0.272448524088136	0.144610580140629	0.1409	0.0639	0.0068	0.0046	0.0204	0.0034	0.0048	0.0191	0.1706	0.013	0.0191	0.0077	0.0922	0.0182	0.0081	0.0038	0.0042	0.0843	0.086	0.0119	0.0068	0.0087	0.0363	0.0073	0.0146	0.1401
1	rs901676	230437358	1.24	0.175701215111077	3.01	0.673776155564303	0.232081233927821	0.164287752496347	0.1409	0.0643	0.0065	0.0044	0.0202	0.0033	0.0046	0.0192	0.1718	0.013	0.0188	0.0073	0.0909	0.0182	0.008	0.0036	0.0042	0.0844	0.0853	0.0121	0.0069	0.0085	0.0369	0.0072	0.0147	0.1419
1	rs141429903	230437824	1.24	0.175701215111077	3.01	0.673776155564303	0.198050824788234	0.117800852466429	0.1412	0.0646	0.0063	0.0042	0.0201	0.0031	0.0043	0.0191	0.1725	0.013	0.0185	0.007	0.0912	0.018	0.0078	0.0034	0.0039	0.0845	0.0857	0.0122	0.0069	0.0084	0.0373	0.0071	0.0147	0.1419
1	rs7518953	230439066	1.24	0.175701215111077	3.01	0.673776155564303	0.210793190485231	0.134387839338093	0.1413	0.0647	0.0062	0.0041	0.0201	0.003	0.0042	0.019	0.1729	0.013	0.0185	0.0069	0.0911	0.018	0.0078	0.0033	0.0038	0.0847	0.0859	0.0122	0.0069	0.0083	0.0374	0.0071	0.0147	0.142
1	rs12128120	230444834	1.24	0.175701215111077	3.01	0.673776155564303	0.20198694663557	0.10017783667289	0.1426	0.0654	0.0058	0.0035	0.0198	0.0029	0.0038	0.0184	0.1729	0.0128	0.0184	0.0065	0.0923	0.0175	0.0076	0.0031	0.0033	0.0851	0.0872	0.0125	0.0066	0.0081	0.0375	0.0067	0.0148	0.1422
1	rs12135462	230446609	1.24	0.175701215111077	3.01	0.673776155564303	0.21653733987759	0.110029809857906	0.1427	0.0654	0.0057	0.0035	0.0198	0.0029	0.0038	0.0183	0.1728	0.0128	0.0184	0.0064	0.0925	0.0174	0.0076	0.0031	0.0032	0.0851	0.0874	0.0125	0.0066	0.008	0.0375	0.0067	0.0148	0.1423
1	rs729299	230449521	1.24	0.175701215111077	3.01	0.673776155564303	0.222533759099435	0.12426706791209	0.143	0.0654	0.0057	0.0034	0.0199	0.0028	0.0037	0.0183	0.1729	0.0128	0.0184	0.0064	0.0924	0.0174	0.0075	0.0031	0.0032	0.0851	0.0875	0.0125	0.0066	0.0079	0.0374	0.0066	0.0148	0.1423
1	rs71654318	230449582	1.24	0.175701215111077	3.01	0.673776155564303	0.221459195601799	0.121892733284845	0.143	0.0654	0.0057	0.0034	0.0199	0.0028	0.0037	0.0183	0.1729	0.0128	0.0184	0.0064	0.0924	0.0174	0.0075	0.0031	0.0032	0.0851	0.0875	0.0125	0.0066	0.0079	0.0374	0.0066	0.0148	0.1423
1	rs11586112	230454674	1.24	0.175701215111077	3	0.696751202985924	0.204977784870114	0.104273747164463	0.1434	0.0654	0.0057	0.0034	0.0198	0.0029	0.0037	0.0183	0.1731	0.0127	0.0185	0.0063	0.0924	0.0173	0.0076	0.0031	0.0032	0.085	0.0872	0.0124	0.0066	0.0079	0.0372	0.0066	0.0148	0.1425
1	rs115109176	230460268	1.24	0.175701215111077	3	0.696751202985924	0.197237948642929	0.109608712564774	0.1435	0.0652	0.0057	0.0037	0.0198	0.0029	0.0037	0.0183	0.1731	0.0127	0.0185	0.0065	0.0921	0.0174	0.0074	0.0031	0.0032	0.085	0.0872	0.0124	0.0066	0.0079	0.0372	0.0066	0.0148	0.1424
1	rs12088559	230460639	1.24	0.175701215111077	3	0.696751202985924	0.219277739727088	0.117541461267201	0.1436	0.0652	0.0057	0.0037	0.0198	0.0029	0.0037	0.0183	0.1731	0.0127	0.0186	0.0065	0.0921	0.0174	0.0074	0.0032	0.0032	0.085	0.0872	0.0124	0.0066	0.0079	0.0372	0.0064	0.0148	0.1424
1	rs78216640	230464352	1.24	0.175701215111077	3	0.696751202985924	0.17987284670462	0.119448674213855	0.1436	0.0652	0.0057	0.0036	0.0198	0.003	0.0037	0.0184	0.1731	0.0128	0.0186	0.0065	0.0921	0.0174	0.0072	0.0032	0.0032	0.0852	0.0872	0.0123	0.0066	0.008	0.0372	0.0064	0.0148	0.1423
1	rs79814270	230466024	1.24	0.175701215111077	3	0.696751202985924	0.159259703206944	0.119361731469192	0.1435	0.0651	0.0057	0.0036	0.0199	0.003	0.0037	0.0183	0.173	0.0129	0.0186	0.0065	0.092	0.0174	0.0071	0.0032	0.0032	0.0854	0.0872	0.0123	0.0066	0.008	0.0372	0.0064	0.015	0.1421
1	rs881838	230468211	1.24	0.175701215111077	3	0.696751202985924	0.150456724361725	0.136940671652922	0.1436	0.065	0.0057	0.0036	0.0199	0.0031	0.0037	0.0184	0.1729	0.013	0.0184	0.0065	0.0918	0.0174	0.007	0.0033	0.0033	0.0856	0.0872	0.0123	0.0067	0.008	0.0372	0.0063	0.015	0.1419
1	rs11585755	230469110	1.24	0.175701215111077	3.01	0.673776155564303	0.149040164611252	0.13960318846122	0.1436	0.065	0.0057	0.0036	0.02	0.0031	0.0037	0.0184	0.1729	0.013	0.0184	0.0065	0.0918	0.0174	0.007	0.0033	0.0033	0.0857	0.0872	0.0123	0.0067	0.0079	0.0372	0.0063	0.0151	0.1418
1	rs72763864	230472540	1.25	0.154769873779188	3.04	0.607799794750251	0.145906273181503	0.174056350721269	0.1436	0.0649	0.0057	0.0036	0.02	0.0032	0.0037	0.0185	0.1727	0.0132	0.0181	0.0064	0.0916	0.0174	0.0071	0.0034	0.0034	0.086	0.0872	0.0123	0.0067	0.0078	0.0373	0.0062	0.0152	0.1414
1	rs10864745	230474898	1.25	0.154769873779188	3.04	0.607799794750251	0.15108517758694	0.189841171687917	0.1436	0.0649	0.0057	0.0036	0.02	0.0032	0.0037	0.0185	0.1727	0.0132	0.0181	0.0064	0.0916	0.0174	0.0071	0.0034	0.0034	0.086	0.0872	0.0123	0.0067	0.0078	0.0373	0.0062	0.0152	0.1414
1	rs16851535	230484051	1.25	0.154769873779188	3.04	0.607799794750251	0.143132419461858	0.217052884243873	0.1448	0.0644	0.0057	0.0034	0.0197	0.0033	0.0038	0.0186	0.173	0.0133	0.0176	0.0063	0.0911	0.0176	0.007	0.0036	0.0035	0.0874	0.0881	0.0121	0.0069	0.0075	0.0374	0.006	0.0155	0.1393
1	rs12142665	230484673	1.25	0.154769873779188	3.04	0.607799794750251	0.151449728249586	0.227877988354609	0.145	0.0643	0.0057	0.0033	0.0197	0.0034	0.0038	0.0186	0.173	0.0133	0.0175	0.0063	0.0911	0.0176	0.007	0.0037	0.0036	0.0877	0.0883	0.012	0.007	0.0074	0.0374	0.0059	0.0156	0.139
1	rs721532	230484922	1.25	0.154769873779188	3.04	0.607799794750251	0.169065053152054	0.272595519357223	0.145	0.0642	0.0057	0.0033	0.0197	0.0034	0.0038	0.0186	0.173	0.0133	0.0177	0.0062	0.091	0.0177	0.007	0.0037	0.0036	0.0878	0.0883	0.012	0.007	0.007	0.0375	0.0059	0.0156	0.1389
1	rs6693862	230485680	1.25	0.154769873779188	3.04	0.607799794750251	0.197624795253939	0.309941310672402	0.1452	0.064	0.0057	0.0032	0.0197	0.0035	0.0038	0.0188	0.1731	0.0132	0.0175	0.0061	0.091	0.0177	0.007	0.0037	0.0037	0.0883	0.0883	0.012	0.007	0.0069	0.0376	0.0059	0.0157	0.1385
1	rs72763870	230488667	1.25	0.154769873779188	3.04	0.607799794750251	0.205967055755948	0.317291270484632	0.1452	0.0639	0.0057	0.0032	0.0196	0.0035	0.0038	0.0188	0.173	0.0132	0.0174	0.0061	0.091	0.0177	0.007	0.0037	0.0037	0.0884	0.0884	0.012	0.007	0.0069	0.0377	0.0059	0.0157	0.1383
1	rs41315609	230492801	1.25	0.154769873779188	3.05	0.586779315918157	0.217026738069957	0.329694236068424	0.1452	0.0638	0.0057	0.0032	0.0196	0.0035	0.0038	0.0189	0.173	0.0132	0.0174	0.006	0.0909	0.0177	0.007	0.0037	0.0037	0.0886	0.0884	0.012	0.007	0.0069	0.0377	0.0058	0.0158	0.138
1	rs114204934	230492931	1.25	0.154769873779188	3.05	0.586779315918157	0.217680232755973	0.330672900779806	0.1452	0.0638	0.0057	0.0032	0.0196	0.0035	0.0038	0.0189	0.173	0.0132	0.0174	0.006	0.0909	0.0177	0.007	0.0037	0.0037	0.0886	0.0884	0.012	0.007	0.0069	0.0377	0.0058	0.0158	0.138
1	rs115949842	230493353	1.25	0.154769873779188	3.05	0.586779315918157	0.216292873136429	0.3270072889463	0.1452	0.0638	0.0057	0.0032	0.0196	0.0035	0.0038	0.0189	0.1729	0.0132	0.0174	0.006	0.091	0.0178	0.0071	0.0037	0.0037	0.0886	0.0885	0.0121	0.007	0.007	0.0377	0.0059	0.0158	0.1379
1	rs61824784	230495600	1.25	0.154769873779188	3.05	0.586779315918157	0.207356560420802	0.335455983647688	0.1451	0.0638	0.0057	0.0032	0.0195	0.0035	0.0037	0.019	0.1728	0.0132	0.0173	0.006	0.0908	0.0179	0.007	0.0037	0.0037	0.0888	0.0887	0.0121	0.007	0.007	0.0378	0.0059	0.0159	0.1378
1	rs2009265	230498061	1.25	0.154769873779188	3.04	0.607799794750251	0.20715773654102	0.375943519655592	0.1452	0.0636	0.0058	0.0032	0.0195	0.0036	0.0037	0.019	0.1725	0.0132	0.0173	0.0059	0.0912	0.0179	0.007	0.0037	0.0037	0.0897	0.0886	0.0119	0.007	0.007	0.0377	0.0058	0.0159	0.1373
1	rs74143198	230498094	1.25	0.154769873779188	3.04	0.607799794750251	0.205808591384981	0.370621581428709	0.1452	0.0636	0.0058	0.0032	0.0195	0.0036	0.0037	0.019	0.1729	0.0132	0.0173	0.0059	0.0911	0.0179	0.007	0.0037	0.0037	0.0898	0.0887	0.0119	0.007	0.007	0.0377	0.0058	0.0158	0.1372
1	rs72765636	230501614	1.25	0.154769873779188	3.04	0.607799794750251	0.236724400192417	0.423194769970787	0.1453	0.0636	0.0058	0.0032	0.0195	0.0036	0.0037	0.019	0.173	0.0132	0.0171	0.0059	0.0911	0.0179	0.007	0.0037	0.0038	0.0902	0.0884	0.0119	0.007	0.0069	0.0377	0.0058	0.0158	0.137
1	rs55756832	230502633	1.25	0.154769873779188	3.04	0.607799794750251	0.237324460036812	0.425294936081538	0.1453	0.0636	0.0058	0.0032	0.0195	0.0036	0.0037	0.019	0.173	0.0132	0.0171	0.0059	0.0911	0.0179	0.007	0.0037	0.0038	0.0902	0.0884	0.0119	0.007	0.0069	0.0377	0.0058	0.0158	0.137
1	rs74143202	230503720	1.25	0.154769873779188	3.04	0.607799794750251	0.237882410214772	0.427397900932292	0.1453	0.0636	0.0058	0.0032	0.0195	0.0036	0.0037	0.019	0.173	0.0132	0.0171	0.0059	0.0911	0.0179	0.007	0.0037	0.0038	0.0902	0.0884	0.0119	0.007	0.0069	0.0377	0.0058	0.0158	0.137
1	rs2820374	230504323	1.25	0.154769873779188	3.04	0.607799794750251	0.238312095193264	0.426608961834101	0.1453	0.0636	0.0058	0.0032	0.0195	0.0036	0.0037	0.019	0.173	0.0132	0.0171	0.0059	0.0911	0.0179	0.007	0.0037	0.0038	0.0902	0.0884	0.0119	0.007	0.0069	0.0377	0.0058	0.0158	0.137
1	rs114513540	230508674	1.25	0.154769873779188	3.04	0.607799794750251	0.236210731500399	0.36771626390783	0.1453	0.0636	0.0058	0.0032	0.0195	0.0036	0.0037	0.019	0.1731	0.0132	0.0171	0.0059	0.0912	0.0179	0.0071	0.0037	0.0038	0.0901	0.0883	0.0118	0.007	0.0069	0.0377	0.0058	0.0158	0.137
1	rs78456011	230511882	1.25	0.154769873779188	3.04	0.607799794750251	0.247961292567966	0.365698988637159	0.1453	0.0637	0.0058	0.0032	0.0195	0.0036	0.0037	0.019	0.1731	0.0133	0.0171	0.0058	0.0913	0.0178	0.0071	0.0037	0.0038	0.09	0.0883	0.0118	0.0069	0.0068	0.0377	0.0057	0.0158	0.137
1	rs4846952	230512882	1.25	0.154769873779188	3.05	0.586779315918157	0.251490106116942	0.370368689147405	0.1453	0.0637	0.0058	0.0032	0.0195	0.0036	0.0037	0.019	0.1731	0.0133	0.0171	0.0058	0.0913	0.0178	0.0071	0.0037	0.0038	0.09	0.0883	0.0118	0.0069	0.0068	0.0377	0.0057	0.0158	0.137
1	rs901670	230516577	1.25	0.154769873779188	3.05	0.586779315918157	0.264328721921541	0.363559080227462	0.1453	0.0638	0.0058	0.0032	0.0195	0.0037	0.0037	0.019	0.1732	0.0133	0.0171	0.0058	0.0913	0.0178	0.0072	0.0038	0.0038	0.09	0.0883	0.0117	0.007	0.0068	0.0377	0.0058	0.0158	0.1369
1	rs828467	230521144	1.25	0.154769873779188	3.03	0.629303794260587	0.36951155599563	0.331284996328168	0.1451	0.064	0.0058	0.0033	0.0191	0.0037	0.0038	0.0189	0.1732	0.0134	0.0171	0.0058	0.0913	0.0177	0.0078	0.0038	0.004	0.0899	0.0882	0.0117	0.007	0.0067	0.0377	0.0058	0.0159	0.1362
1	rs75706458	230521737	1.25	0.154769873779188	3.03	0.629303794260587	0.374850495022369	0.331407455090341	0.1451	0.064	0.0058	0.0033	0.0191	0.0038	0.0038	0.019	0.1732	0.0134	0.0171	0.0058	0.0913	0.0177	0.0078	0.0039	0.004	0.0899	0.0882	0.0117	0.007	0.0067	0.0377	0.0058	0.0159	0.1362
1	rs4846956	230522690	1.25	0.154769873779188	3.03	0.629303794260587	0.392331029770922	0.338039752138928	0.1452	0.0639	0.0058	0.0033	0.0191	0.0038	0.0038	0.019	0.1731	0.0134	0.0171	0.0058	0.0912	0.0177	0.0078	0.0039	0.0041	0.0899	0.0882	0.0117	0.0071	0.0067	0.0377	0.0058	0.0159	0.1362
1	rs17715058	230527063	1.25	0.154769873779188	3.03	0.629303794260587	0.361361809081043	0.295988851062191	0.1452	0.0637	0.0058	0.0032	0.0191	0.0038	0.0038	0.019	0.1732	0.0134	0.017	0.0059	0.091	0.0176	0.0078	0.0038	0.0042	0.0901	0.0881	0.0116	0.0071	0.0067	0.0377	0.0059	0.0159	0.1362
1	rs270849	230532405	1.26	0.135727966888585	3.03	0.629303794260587	0.328726390064156	0.287382279670815	0.1443	0.0631	0.0061	0.0031	0.019	0.0041	0.0039	0.0195	0.1734	0.0141	0.017	0.006	0.0905	0.0175	0.0078	0.0035	0.0043	0.0915	0.0877	0.0115	0.0073	0.0069	0.0379	0.006	0.0161	0.135
1	rs11586459	230533923	1.26	0.135727966888585	3.03	0.629303794260587	0.321512209076367	0.269828313292017	0.1444	0.0628	0.0063	0.0032	0.019	0.0042	0.0041	0.0198	0.1733	0.0141	0.0168	0.0061	0.09	0.0175	0.0079	0.0036	0.0044	0.0914	0.0873	0.0115	0.0073	0.007	0.0377	0.0061	0.0161	0.1347
1	rs77873697	230534113	1.26	0.135727966888585	3.03	0.629303794260587	0.322877470654095	0.268907857295775	0.1444	0.0628	0.0063	0.0032	0.0191	0.0043	0.0041	0.0198	0.1733	0.0141	0.0168	0.0062	0.09	0.0174	0.0079	0.0036	0.0044	0.0914	0.0873	0.0115	0.0073	0.0071	0.0377	0.0061	0.0161	0.1347
1	rs73102039	230534238	1.26	0.135727966888585	3.03	0.629303794260587	0.320603718926864	0.266037737420555	0.1444	0.0628	0.0063	0.0032	0.019	0.0043	0.0041	0.0199	0.1733	0.0141	0.0168	0.0062	0.09	0.0174	0.0079	0.0036	0.0044	0.0914	0.0873	0.0115	0.0073	0.0071	0.0377	0.0061	0.0161	0.1346
1	rs270851	230535437	1.26	0.135727966888585	3.03	0.629303794260587	0.327144320785805	0.269483027978752	0.1448	0.0626	0.0064	0.0033	0.019	0.0044	0.0042	0.0202	0.1729	0.0141	0.0167	0.0063	0.0894	0.0172	0.008	0.0037	0.0045	0.0916	0.0869	0.0116	0.0073	0.0073	0.0375	0.0063	0.0162	0.1343
1	rs74146014	230535659	1.26	0.135727966888585	3.03	0.629303794260587	0.325769638044345	0.274445166579399	0.1449	0.0626	0.0064	0.0033	0.019	0.0044	0.0043	0.0204	0.1727	0.0141	0.0167	0.0063	0.0894	0.0171	0.008	0.0037	0.0046	0.0916	0.087	0.0116	0.0074	0.0073	0.0373	0.0064	0.0162	0.1342
1	rs12409745	230535823	1.26	0.135727966888585	3.03	0.629303794260587	0.323383892133169	0.273635470644432	0.1449	0.0626	0.0065	0.0033	0.019	0.0044	0.0043	0.0204	0.1725	0.0141	0.0167	0.0063	0.0893	0.017	0.0081	0.0037	0.0046	0.0918	0.087	0.0116	0.0075	0.0072	0.0373	0.0064	0.0161	0.1342
1	rs270853	230535966	1.26	0.135727966888585	3.03	0.629303794260587	0.325058030930114	0.284803699847686	0.1449	0.0626	0.0065	0.0033	0.0191	0.0044	0.0043	0.0207	0.1724	0.0141	0.0168	0.0063	0.0893	0.017	0.0081	0.0037	0.0046	0.0917	0.087	0.0116	0.0075	0.0072	0.0372	0.0064	0.016	0.1342
1	rs73102042	230536749	1.26	0.135727966888585	3.02	0.651294786134349	0.282820340821742	0.289850242052787	0.1447	0.0623	0.0066	0.0035	0.0192	0.0044	0.0043	0.0208	0.1716	0.0142	0.0169	0.0065	0.089	0.0169	0.0081	0.0037	0.0047	0.0921	0.0872	0.0115	0.0076	0.0072	0.0371	0.0065	0.0162	0.1339
1	rs11122507	230541742	1.26	0.135727966888585	3.02	0.651294786134349	0.148220235551544	0.258052722464064	0.1429	0.0614	0.0069	0.0036	0.0196	0.0045	0.0045	0.0212	0.172	0.0145	0.0169	0.007	0.0875	0.0172	0.008	0.0037	0.0047	0.0927	0.087	0.0114	0.0076	0.0074	0.037	0.0071	0.0163	0.1339
1	rs74146017	230543582	1.26	0.135727966888585	3.02	0.651294786134349	0.120744237423991	0.258279806900882	0.1428	0.0613	0.0069	0.0036	0.0197	0.0044	0.0043	0.0212	0.172	0.0145	0.0169	0.007	0.0875	0.0172	0.008	0.0041	0.0046	0.0928	0.0868	0.0114	0.0077	0.0074	0.037	0.0072	0.0162	0.1341
1	rs12031283	230565480	1.26	0.135727966888585	3.05	0.586779315918157	0.115857348028431	0.276762643611842	0.1418	0.0609	0.0069	0.0039	0.0198	0.0045	0.0043	0.0214	0.1724	0.0146	0.0169	0.0072	0.0873	0.0172	0.008	0.0043	0.0046	0.0926	0.0869	0.0112	0.0076	0.0075	0.0372	0.0074	0.0163	0.134
1	rs35519378	230578859	1.26	0.135727966888585	3.05	0.586779315918157	0.102666164576812	0.242314726367824	0.1414	0.0605	0.0069	0.004	0.0195	0.0046	0.0043	0.0211	0.1726	0.0146	0.017	0.0074	0.0878	0.0172	0.0081	0.0043	0.0045	0.0928	0.087	0.0112	0.0076	0.0075	0.0373	0.0076	0.0163	0.1336
1	rs7514115	230588027	1.26	0.135727966888585	3.05	0.586779315918157	0.101908576649293	0.245548891923571	0.1412	0.0604	0.007	0.004	0.0195	0.0046	0.0042	0.0212	0.1727	0.0146	0.017	0.0075	0.0876	0.0173	0.0081	0.0043	0.0045	0.0928	0.0871	0.0112	0.0076	0.0076	0.0374	0.0077	0.0164	0.1334
1	rs11586533	230594749	1.26	0.135727966888585	3.05	0.586779315918157	0.100326441530933	0.232585218397759	0.1408	0.0603	0.007	0.004	0.0196	0.0046	0.0042	0.0213	0.173	0.0149	0.0169	0.0077	0.087	0.0171	0.0081	0.0043	0.0045	0.093	0.0872	0.0113	0.0075	0.0077	0.0374	0.008	0.0163	0.1329
1	rs112776489	230598978	1.26	0.135727966888585	3.05	0.586779315918157	0.0999397589203034	0.219311838498192	0.1406	0.0603	0.007	0.0039	0.0197	0.0046	0.0042	0.0214	0.1731	0.0149	0.017	0.0077	0.0868	0.0172	0.0081	0.0043	0.0045	0.093	0.0871	0.0113	0.0074	0.0077	0.0374	0.008	0.0163	0.1329
1	rs61824823	230599351	1.26	0.135727966888585	3.05	0.586779315918157	0.100094319928571	0.21952737701207	0.1406	0.0603	0.007	0.0039	0.0197	0.0046	0.0042	0.0214	0.1731	0.0149	0.017	0.0077	0.0868	0.0172	0.0081	0.0043	0.0045	0.093	0.0871	0.0113	0.0074	0.0077	0.0374	0.008	0.0163	0.1329
1	rs61824824	230600707	1.26	0.135727966888585	3.06	0.566238797870229	0.099476971857491	0.219204095277494	0.1405	0.0603	0.007	0.0039	0.0197	0.0046	0.0042	0.0214	0.1732	0.0149	0.017	0.0077	0.0868	0.0172	0.0081	0.0043	0.0045	0.0931	0.0871	0.0113	0.0074	0.0077	0.0374	0.0081	0.0163	0.1328
1	rs74887713	230601167	1.26	0.135727966888585	3.06	0.566238797870229	0.0998625344230713	0.219311838498192	0.1405	0.0603	0.0071	0.0039	0.0197	0.0046	0.0042	0.0214	0.1732	0.015	0.017	0.0077	0.0868	0.0172	0.0081	0.0043	0.0045	0.0931	0.0871	0.0113	0.0074	0.0077	0.0374	0.008	0.0163	0.1328
1	rs61824830	230605576	1.26	0.135727966888585	3.06	0.566238797870229	0.100481376035492	0.235225998707462	0.1401	0.0602	0.0071	0.0039	0.0197	0.0045	0.0042	0.0216	0.1734	0.0151	0.017	0.0077	0.0866	0.0173	0.0081	0.0042	0.0045	0.0932	0.087	0.0114	0.0074	0.0078	0.0374	0.008	0.0163	0.1327
1	rs76107942	230614953	1.26	0.135727966888585	3.06	0.566238797870229	0.0993230080580224	0.247003115872989	0.1398	0.0602	0.0071	0.0039	0.0198	0.0045	0.0041	0.0216	0.1735	0.0151	0.017	0.0078	0.0865	0.0173	0.0081	0.0042	0.0045	0.0933	0.087	0.0114	0.0074	0.0078	0.0374	0.008	0.0163	0.1325
1	rs853023	230624800	1.26	0.135727966888585	3.06	0.566238797870229	0.110517299847335	0.340752715683388	0.1376	0.0599	0.0074	0.0039	0.02	0.0045	0.0041	0.0224	0.1744	0.0156	0.0172	0.008	0.0855	0.0178	0.008	0.0041	0.0045	0.0939	0.0868	0.0117	0.0073	0.008	0.0376	0.0084	0.0163	0.1316
1	rs6674676	230627480	1.26	0.135727966888585	3.06	0.566238797870229	0.113028919805704	0.358538097631112	0.1375	0.0599	0.0074	0.004	0.0201	0.0045	0.0041	0.0224	0.1745	0.0156	0.0172	0.008	0.0853	0.0178	0.008	0.0041	0.0045	0.0939	0.0868	0.0117	0.0073	0.008	0.0376	0.0085	0.0163	0.1316
1	rs74748865	230629766	1.26	0.135727966888585	3.06	0.566238797870229	0.112169403463112	0.350048326218706	0.1374	0.0599	0.0074	0.004	0.02	0.0045	0.0041	0.0224	0.1745	0.0156	0.0172	0.008	0.0854	0.0179	0.008	0.0041	0.0045	0.094	0.0867	0.0117	0.0073	0.0081	0.0376	0.0085	0.0163	0.1315
1	rs12026061	230630978	1.26	0.135727966888585	3.06	0.566238797870229	0.113780825746336	0.358162325622447	0.1373	0.0599	0.0074	0.004	0.0199	0.0045	0.0041	0.0224	0.1746	0.0156	0.0172	0.008	0.0855	0.0179	0.008	0.0041	0.0044	0.094	0.0866	0.0117	0.0073	0.0081	0.0376	0.0085	0.0164	0.1315
1	rs853012	230631571	1.26	0.135727966888585	3.05	0.586779315918157	0.109016148950278	0.353786640391894	0.1373	0.06	0.0074	0.004	0.0199	0.0045	0.0041	0.0224	0.1746	0.0156	0.0173	0.008	0.0855	0.0179	0.008	0.0041	0.0043	0.094	0.0866	0.0117	0.0073	0.0081	0.0376	0.0085	0.0164	0.1315
1	rs34895094	230632019	1.26	0.135727966888585	3.05	0.586779315918157	0.107770379557967	0.348307683446808	0.1373	0.06	0.0074	0.004	0.0199	0.0045	0.0041	0.0224	0.1746	0.0156	0.0173	0.008	0.0855	0.0179	0.008	0.004	0.0043	0.094	0.0866	0.0117	0.0073	0.0081	0.0376	0.0085	0.0164	0.1315
1	rs4846977	230638152	1.26	0.135727966888585	3.05	0.586779315918157	0.108473420850691	0.362050702933605	0.1369	0.0601	0.0074	0.004	0.02	0.0045	0.0041	0.0225	0.1747	0.0156	0.0173	0.0081	0.0855	0.0179	0.0079	0.004	0.0043	0.0941	0.0866	0.0118	0.0073	0.0081	0.0376	0.0085	0.0164	0.1312
1	rs10442710	230639655	1.26	0.135727966888585	3.05	0.586779315918157	0.111313928004693	0.380267312347481	0.1366	0.0601	0.0074	0.0039	0.02	0.0045	0.0041	0.0226	0.1746	0.0157	0.0173	0.0081	0.0854	0.018	0.0079	0.0041	0.0044	0.0942	0.0865	0.0118	0.0072	0.0081	0.0375	0.0085	0.0164	0.1311
1	rs80108443	230639744	1.26	0.135727966888585	3.05	0.586779315918157	0.111203838246846	0.380522083691807	0.1366	0.0601	0.0074	0.0039	0.02	0.0045	0.0041	0.0226	0.1746	0.0157	0.0173	0.0081	0.0854	0.018	0.0079	0.0041	0.0044	0.0942	0.0865	0.0118	0.0072	0.0081	0.0375	0.0085	0.0164	0.1311
1	rs10442711	230640089	1.26	0.135727966888585	3.06	0.566238797870229	0.109969958410794	0.389597183044396	0.1361	0.0601	0.0074	0.0039	0.0201	0.0045	0.0041	0.0227	0.1747	0.0158	0.0174	0.0082	0.0852	0.0182	0.0078	0.0041	0.0044	0.0944	0.0866	0.0118	0.0072	0.0082	0.0374	0.0086	0.0164	0.1308
1	rs6675755	230643364	1.26	0.135727966888585	3.06	0.566238797870229	0.147533569820667	0.4314803187659	0.1341	0.0607	0.0076	0.0037	0.0208	0.0045	0.004	0.0232	0.176	0.0161	0.0176	0.0084	0.084	0.0193	0.0079	0.0043	0.0047	0.095	0.0865	0.0117	0.007	0.0087	0.0364	0.0085	0.0164	0.1297
1	rs77793617	230646294	1.26	0.135727966888585	3.06	0.566238797870229	0.288418044553125	0.498570944996863	0.1336	0.0608	0.0078	0.0036	0.0213	0.0046	0.004	0.0232	0.1765	0.0162	0.0177	0.0085	0.0828	0.0198	0.0082	0.0046	0.0052	0.0949	0.0855	0.0115	0.0069	0.0088	0.0358	0.0086	0.0164	0.1294
1	rs852998	230647439	1.26	0.135727966888585	3.06	0.566238797870229	0.318941655042756	0.509556725914749	0.1336	0.0608	0.0079	0.0036	0.0213	0.0046	0.004	0.0232	0.1765	0.0162	0.0178	0.0085	0.0826	0.0199	0.0083	0.0046	0.0053	0.0949	0.0853	0.0114	0.0069	0.0088	0.0358	0.0086	0.0164	0.1293
1	rs72749903	230650290	1.26	0.135727966888585	3.06	0.566238797870229	0.387311281858398	0.537143024996728	0.1334	0.0608	0.0079	0.0035	0.0214	0.0046	0.004	0.0232	0.1767	0.0163	0.0178	0.0086	0.0824	0.02	0.0083	0.0047	0.0054	0.0949	0.0852	0.0114	0.0069	0.0089	0.0356	0.0086	0.0164	0.1292
1	rs853006	230652782	1.26	0.135727966888585	3.07	0.546174590811499	0.384924499709179	0.542591677348142	0.1334	0.0608	0.0079	0.0035	0.0215	0.0045	0.004	0.0232	0.1768	0.0163	0.0178	0.0086	0.0822	0.02	0.0083	0.0047	0.0054	0.0949	0.0852	0.0114	0.0069	0.0089	0.0356	0.0085	0.0164	0.1293
1	rs2354160	230655773	1.26	0.135727966888585	3.05	0.586779315918157	0.405250457838372	0.574003962003608	0.1333	0.0607	0.008	0.0035	0.0215	0.0045	0.004	0.0233	0.1769	0.0164	0.0178	0.0087	0.082	0.0201	0.0084	0.0047	0.0054	0.0949	0.0852	0.0114	0.0069	0.0089	0.0355	0.0085	0.0164	0.1293
1	rs79594390	230673242	1.26	0.135727966888585	3.05	0.586779315918157	0.441160092011578	0.608569959893126	0.1331	0.0606	0.008	0.0035	0.0216	0.0045	0.004	0.0233	0.1772	0.0165	0.0178	0.0088	0.0816	0.0203	0.0084	0.0047	0.0054	0.0949	0.0851	0.0115	0.007	0.0089	0.0354	0.0084	0.0164	0.1292
1	rs701157	230674826	1.26	0.135727966888585	3.05	0.586779315918157	0.444310062558035	0.600098255123562	0.1331	0.0606	0.008	0.0036	0.0216	0.0045	0.004	0.0233	0.1772	0.0165	0.0178	0.0088	0.0816	0.0203	0.0084	0.0047	0.0054	0.0949	0.0851	0.0115	0.007	0.0089	0.0354	0.0084	0.0164	0.1292
1	rs75571736	230675194	1.26	0.135727966888585	3.05	0.586779315918157	0.444310062558035	0.601532147673551	0.1331	0.0606	0.008	0.0036	0.0216	0.0045	0.004	0.0233	0.1772	0.0165	0.0178	0.0088	0.0816	0.0203	0.0084	0.0047	0.0054	0.0949	0.0851	0.0115	0.007	0.0089	0.0354	0.0084	0.0165	0.1292
1	rs853442	230681731	1.26	0.135727966888585	3.05	0.586779315918157	0.44926520120409	0.646378243774	0.1329	0.0605	0.008	0.0036	0.0217	0.0044	0.004	0.0233	0.1772	0.0166	0.0178	0.0088	0.0814	0.0203	0.0084	0.0047	0.0054	0.0949	0.085	0.0115	0.007	0.0089	0.0353	0.0084	0.0165	0.1293
1	rs6541321	230684176	1.25	0.154769873779188	3.05	0.586779315918157	0.491497347074681	0.664231002072142	0.1327	0.0605	0.0081	0.0036	0.0217	0.0045	0.0041	0.0233	0.1773	0.0167	0.0178	0.0089	0.0809	0.0206	0.0085	0.0048	0.0055	0.0948	0.0849	0.0116	0.007	0.0089	0.0352	0.0085	0.0165	0.1294
1	rs11122532	230684328	1.26	0.135727966888585	3.06	0.566238797870229	0.500038151977888	0.694032464425304	0.1326	0.0605	0.0081	0.0036	0.0218	0.0045	0.0041	0.0233	0.1774	0.0167	0.0178	0.0089	0.0806	0.0207	0.0085	0.0048	0.0055	0.0948	0.085	0.0115	0.007	0.0088	0.035	0.0085	0.0165	0.1293
1	rs4846979	230685079	1.26	0.135727966888585	3.05	0.586779315918157	0.587784824903558	0.897484293088093	0.1315	0.061	0.0083	0.0038	0.0223	0.0046	0.0044	0.023	0.1777	0.0166	0.0181	0.009	0.0796	0.0216	0.0086	0.005	0.0054	0.0948	0.0848	0.0116	0.0071	0.0081	0.034	0.0083	0.0168	0.1302
1	rs78640577	230687760	1.26	0.135727966888585	3.04	0.607799794750251	0.757182717647364	1.10056017162532	0.1282	0.0621	0.0083	0.0034	0.0221	0.0047	0.0042	0.0227	0.1774	0.017	0.0176	0.0092	0.0792	0.0235	0.0085	0.0048	0.0049	0.0944	0.0854	0.0118	0.007	0.0077	0.0317	0.0078	0.0172	0.1349
1	rs56382334	230691347	1.26	0.135727966888585	3.04	0.607799794750251	0.754742920568343	1.06806218737791	0.1282	0.0621	0.0083	0.0034	0.0221	0.0047	0.0042	0.0227	0.1774	0.017	0.0176	0.0092	0.0792	0.0235	0.0085	0.0048	0.0049	0.0944	0.0854	0.0118	0.007	0.0077	0.0317	0.0078	0.0173	0.135
1	rs76145491	230693066	1.26	0.135727966888585	3.04	0.607799794750251	0.755962388098175	1.03945480274687	0.1281	0.0622	0.0083	0.0034	0.0221	0.0048	0.0042	0.0227	0.1774	0.017	0.0176	0.0092	0.0792	0.0235	0.0085	0.0048	0.0049	0.0944	0.0855	0.0118	0.007	0.0077	0.0317	0.0078	0.0173	0.1351
1	rs1752189	230693311	1.26	0.135727966888585	3.04	0.607799794750251	0.738893032037704	1.03413750958765	0.1283	0.0622	0.0083	0.0034	0.0221	0.0047	0.0042	0.0227	0.1774	0.017	0.0176	0.0092	0.0792	0.0235	0.0085	0.0048	0.0049	0.0944	0.0855	0.0118	0.007	0.0077	0.0317	0.0078	0.0173	0.1351
1	rs1327698	230696922	1.26	0.135727966888585	3.04	0.607799794750251	0.730310072955549	1.0212686931503	0.1282	0.0622	0.0082	0.0034	0.0221	0.0047	0.0042	0.0228	0.1773	0.017	0.0176	0.0092	0.0793	0.0235	0.0086	0.0048	0.0049	0.0944	0.0854	0.0118	0.007	0.0077	0.0316	0.0078	0.0173	0.1351
1	rs3761948	230706948	1.26	0.135727966888585	3.04	0.607799794750251	0.66822871943001	0.992427492882473	0.1284	0.0624	0.0081	0.0034	0.022	0.0047	0.0044	0.0228	0.1763	0.0169	0.0175	0.0091	0.0797	0.0237	0.0087	0.0047	0.0048	0.0945	0.086	0.0117	0.007	0.0075	0.0317	0.0077	0.0173	0.1353
1	rs79647780	230710217	1.26	0.135727966888585	3.04	0.607799794750251	0.667290716502194	1.02834274433786	0.1286	0.0624	0.0081	0.0034	0.0219	0.0046	0.0043	0.0228	0.1763	0.0168	0.0175	0.0091	0.0798	0.0238	0.0087	0.0047	0.0047	0.0944	0.0861	0.0117	0.007	0.0074	0.0316	0.0076	0.0173	0.1355
1	rs76435910	230720243	1.26	0.135727966888585	3.05	0.586779315918157	0.837133459416116	1.23211208985056	0.1302	0.0629	0.0075	0.0032	0.0218	0.0044	0.0043	0.0228	0.176	0.0166	0.0176	0.0088	0.0801	0.0243	0.0084	0.0046	0.0043	0.094	0.0866	0.0118	0.0069	0.0065	0.031	0.0073	0.0173	0.1369
1	rs6541324	230720575	1.26	0.135727966888585	3.05	0.586779315918157	0.838568269425509	1.16328621321036	0.1302	0.0629	0.0075	0.0032	0.0218	0.0044	0.0043	0.0228	0.176	0.0166	0.0176	0.0088	0.0801	0.0244	0.0084	0.0046	0.0043	0.094	0.0866	0.0118	0.0069	0.0064	0.0309	0.0073	0.0173	0.137
1	rs80014824	230725268	1.26	0.135727966888585	3.05	0.586779315918157	0.850004251882932	1.19413784710491	0.13	0.0629	0.0075	0.0031	0.0218	0.0043	0.0043	0.0228	0.176	0.0166	0.0176	0.0088	0.0802	0.0244	0.0084	0.0046	0.0043	0.0941	0.0866	0.0118	0.0069	0.0063	0.0309	0.0073	0.0173	0.1374
1	rs11122548	230725969	1.26	0.135727966888585	3.05	0.586779315918157	0.847920073564299	1.16822592023498	0.13	0.0629	0.0075	0.0031	0.0218	0.0043	0.0043	0.0228	0.176	0.0166	0.0176	0.0088	0.0802	0.0244	0.0084	0.0046	0.0043	0.0941	0.0866	0.0118	0.0069	0.0063	0.0309	0.0073	0.0173	0.1374
1	rs56242691	230728849	1.26	0.135727966888585	3.05	0.586779315918157	0.826168176640859	1.1465195140557	0.1298	0.063	0.0075	0.0031	0.0218	0.0043	0.0043	0.0228	0.1761	0.0165	0.0176	0.0088	0.0802	0.0244	0.0083	0.0045	0.0042	0.0942	0.0865	0.0118	0.0069	0.0063	0.0309	0.0073	0.0173	0.1377
1	rs200580	230732133	1.26	0.135727966888585	3.05	0.586779315918157	0.814241003629719	1.13569402797124	0.1298	0.063	0.0075	0.0031	0.0218	0.0043	0.0043	0.0228	0.1762	0.0165	0.0175	0.0088	0.0802	0.0244	0.0083	0.0045	0.0042	0.0942	0.0865	0.0119	0.0069	0.0063	0.0308	0.0073	0.0173	0.1378
1	rs11122552	230735580	1.26	0.135727966888585	3.05	0.586779315918157	0.795359792992184	1.10789697322498	0.1295	0.063	0.0075	0.0031	0.0217	0.0043	0.0042	0.0228	0.1762	0.0165	0.0175	0.0088	0.0803	0.0244	0.0083	0.0045	0.0042	0.0944	0.0864	0.0119	0.0069	0.0064	0.0308	0.0074	0.0173	0.1381
1	rs80329182	230748331	1.26	0.135727966888585	3.05	0.586779315918157	0.810072328358925	1.04332516747561	0.1294	0.063	0.0075	0.003	0.0216	0.0044	0.0043	0.0229	0.1761	0.0165	0.0175	0.0088	0.0801	0.0244	0.0083	0.0045	0.0042	0.0942	0.0867	0.0119	0.0069	0.0064	0.0306	0.0074	0.0172	0.1385
1	rs78869074	230752275	1.26	0.135727966888585	3.05	0.586779315918157	0.802310261725704	0.951687999184188	0.1291	0.0631	0.0075	0.003	0.0214	0.0045	0.0044	0.023	0.1758	0.0163	0.0174	0.0089	0.0798	0.0246	0.0084	0.0045	0.0043	0.094	0.0869	0.0118	0.0069	0.0065	0.0302	0.0073	0.0171	0.1393
1	rs111776064	230752584	1.26	0.135727966888585	3.05	0.586779315918157	0.801137004119292	0.946935875442309	0.129	0.0631	0.0075	0.003	0.0214	0.0045	0.0044	0.023	0.1758	0.0163	0.0174	0.0089	0.0798	0.0246	0.0084	0.0045	0.0043	0.094	0.087	0.0118	0.0069	0.0065	0.0301	0.0073	0.0171	0.1394
1	rs77645389	230755334	1.25	0.154769873779188	3.05	0.586779315918157	0.792400145788683	0.890910440253776	0.1289	0.0632	0.0075	0.003	0.0213	0.0046	0.0044	0.0231	0.1755	0.0163	0.0174	0.009	0.0797	0.0246	0.0085	0.0045	0.0044	0.0938	0.0871	0.0118	0.007	0.0066	0.0298	0.0073	0.0171	0.1399
1	rs12125031	230764747	1.25	0.154769873779188	3.05	0.586779315918157	0.795203903067247	0.813120011606965	0.1286	0.0632	0.0074	0.0031	0.0211	0.0047	0.0045	0.0232	0.1751	0.0164	0.0174	0.0091	0.0794	0.0246	0.0086	0.0046	0.0045	0.0936	0.0874	0.0118	0.007	0.0067	0.0295	0.0073	0.017	0.1405
1	rs12126964	230766091	1.25	0.154769873779188	3.06	0.566238797870229	0.809993762652295	0.803922663939529	0.1285	0.0632	0.0074	0.0031	0.0211	0.0048	0.0045	0.0232	0.1751	0.0164	0.0174	0.0091	0.0793	0.0246	0.0087	0.0046	0.0045	0.0935	0.0874	0.0118	0.0071	0.0067	0.0294	0.0073	0.017	0.1406
1	rs4846862	230766411	1.25	0.154769873779188	3.06	0.566238797870229	0.819050299142749	0.812045848802484	0.1286	0.0632	0.0074	0.0031	0.0211	0.0048	0.0045	0.0232	0.1751	0.0164	0.0174	0.0091	0.0794	0.0246	0.0086	0.0046	0.0045	0.0937	0.0874	0.0118	0.0071	0.0067	0.0294	0.0073	0.017	0.1405
1	rs76386452	230769082	1.25	0.154769873779188	3.06	0.566238797870229	0.751165724745108	0.791083833078627	0.1285	0.0632	0.0074	0.0031	0.021	0.0048	0.0046	0.0232	0.1749	0.0163	0.0174	0.0091	0.0793	0.0246	0.0086	0.0045	0.0045	0.0938	0.0875	0.0117	0.0071	0.0067	0.0294	0.0074	0.0169	0.1405
1	rs35380357	230773632	1.25	0.154769873779188	3.05	0.586779315918157	0.58214811705846	0.66129666258724	0.1282	0.0631	0.0074	0.0033	0.0208	0.0048	0.0047	0.0232	0.1741	0.0161	0.0173	0.0091	0.0791	0.0248	0.0085	0.0044	0.0046	0.0948	0.0881	0.0116	0.0074	0.0067	0.0291	0.0077	0.0166	0.1408
1	rs11122564	230774086	1.25	0.154769873779188	3.05	0.586779315918157	0.506553607485914	0.697741250590155	0.1281	0.0631	0.0073	0.0036	0.0208	0.0048	0.0047	0.0232	0.1738	0.0162	0.0173	0.0091	0.0789	0.0247	0.0084	0.0044	0.0046	0.095	0.0881	0.0116	0.0074	0.0067	0.0291	0.0077	0.0166	0.1409
1	rs12032754	230775676	1.25	0.154769873779188	3.04	0.607799794750251	0.517267405876253	0.697889694450435	0.1281	0.0631	0.0073	0.0036	0.0207	0.0048	0.0047	0.0232	0.1736	0.0161	0.0173	0.0092	0.0788	0.0248	0.0084	0.0044	0.0046	0.0951	0.0883	0.0115	0.0074	0.0067	0.0291	0.0077	0.0166	0.1411
1	rs3761951	230776792	1.24	0.175701215111077	3.05	0.586779315918157	0.576199444801045	0.617502650063193	0.128	0.0631	0.0073	0.0035	0.0206	0.0047	0.0046	0.0233	0.1725	0.0158	0.0173	0.0094	0.0786	0.0251	0.0084	0.0043	0.0045	0.0958	0.0889	0.0115	0.0073	0.0068	0.029	0.0079	0.0167	0.1415
1	rs77081106	230777072	1.24	0.175701215111077	3.05	0.586779315918157	0.558524682848666	0.588371280491316	0.1279	0.0631	0.0072	0.0034	0.0205	0.0047	0.0045	0.0232	0.1723	0.0158	0.0173	0.0095	0.0785	0.0252	0.0083	0.0043	0.0045	0.0959	0.0891	0.0115	0.0072	0.0069	0.0289	0.0079	0.0167	0.1418
1	rs114582708	230777491	1.24	0.175701215111077	3.04	0.607799794750251	0.579373037733868	0.550439091075101	0.1279	0.0631	0.0072	0.0034	0.0205	0.0047	0.0045	0.0232	0.1721	0.0157	0.0172	0.0095	0.0785	0.0252	0.0083	0.0042	0.0045	0.0961	0.0894	0.0114	0.0071	0.0069	0.0288	0.008	0.0168	0.1422
1	rs1887492	230779754	1.23	0.19861485684188	3.04	0.607799794750251	0.7311363248307	0.414300545224982	0.1274	0.0633	0.0072	0.003	0.0201	0.0045	0.0042	0.0228	0.1709	0.0153	0.017	0.0097	0.078	0.0256	0.0087	0.004	0.0043	0.0968	0.0906	0.0111	0.0067	0.0071	0.0281	0.0085	0.0171	0.1443
1	rs80095303	230781994	1.23	0.19861485684188	3.04	0.607799794750251	0.756572445151944	0.414691855576725	0.1273	0.0633	0.0072	0.0029	0.0201	0.0045	0.0042	0.0227	0.1708	0.0153	0.017	0.0096	0.078	0.0257	0.0087	0.004	0.0044	0.0969	0.0907	0.011	0.0067	0.0071	0.0281	0.0085	0.0171	0.1445
1	rs35263935	230785505	1.23	0.19861485684188	3.06	0.566238797870229	0.768204391104629	0.414691855576725	0.1273	0.0633	0.0072	0.0029	0.0201	0.0045	0.0042	0.0227	0.1707	0.0153	0.017	0.0096	0.078	0.0257	0.0087	0.004	0.0044	0.0969	0.0908	0.011	0.0067	0.0071	0.028	0.0085	0.0172	0.1446
1	rs12404667	230789729	1.23	0.19861485684188	3.08	0.526582953384854	0.78006826191246	0.411954795299882	0.1273	0.0633	0.0072	0.0029	0.0201	0.0045	0.0043	0.0227	0.1709	0.0153	0.017	0.0096	0.0777	0.0257	0.0087	0.0039	0.0044	0.097	0.0908	0.0109	0.0067	0.0072	0.028	0.0085	0.0171	0.1446
1	rs11586594	230800947	1.23	0.19861485684188	3.09	0.50746005104726	0.82767421495847	0.423850770568644	0.1272	0.0633	0.0072	0.0029	0.0202	0.0046	0.0043	0.0226	0.1709	0.0152	0.017	0.0097	0.0778	0.0257	0.0088	0.0039	0.0044	0.097	0.0908	0.0109	0.0067	0.0072	0.028	0.0086	0.0172	0.1446
1	rs2281951	230804773	1.23	0.19861485684188	3.09	0.50746005104726	0.877377201398143	0.448046253849475	0.1272	0.0634	0.0072	0.0029	0.0202	0.0046	0.0043	0.0226	0.1709	0.0152	0.017	0.0097	0.0778	0.0258	0.0087	0.0039	0.0044	0.097	0.0909	0.0109	0.0067	0.0072	0.028	0.0086	0.0171	0.1447
1	rs16852189	230805786	1.23	0.19861485684188	3.09	0.50746005104726	0.891241918039197	0.449911931592708	0.1272	0.0634	0.0072	0.0029	0.0202	0.0046	0.0043	0.0226	0.1709	0.0152	0.017	0.0097	0.0777	0.0258	0.0087	0.0039	0.0044	0.0971	0.0909	0.0109	0.0067	0.0072	0.028	0.0086	0.0171	0.1447
1	rs72759029	230808054	1.23	0.19861485684188	3.09	0.50746005104726	0.876401981058645	0.432535535055125	0.1273	0.0634	0.0072	0.0029	0.0202	0.0046	0.0043	0.0226	0.1707	0.0151	0.017	0.0096	0.0778	0.0258	0.0088	0.0039	0.0044	0.0971	0.091	0.0109	0.0066	0.0072	0.028	0.0086	0.0171	0.1446
1	rs3789643	230809434	1.23	0.19861485684188	3.1	0.488801954490689	0.887236224981675	0.44924538265958	0.1273	0.0634	0.0072	0.0029	0.0202	0.0046	0.0043	0.0226	0.1706	0.0151	0.017	0.0096	0.0778	0.0258	0.0088	0.0039	0.0044	0.097	0.0911	0.0109	0.0066	0.0072	0.028	0.0086	0.0171	0.1446
1	rs12041242	230810362	1.23	0.19861485684188	3.1	0.488801954490689	0.906433725790649	0.442992649643757	0.1273	0.0634	0.0072	0.0029	0.0203	0.0046	0.0043	0.0227	0.1705	0.0151	0.0169	0.0096	0.0778	0.0258	0.0088	0.0039	0.0044	0.0971	0.0911	0.0109	0.0066	0.0072	0.028	0.0086	0.0171	0.1446
1	rs6681346	230810756	1.22	0.223600634562227	3.1	0.488801954490689	0.917421798931276	0.452313668362595	0.1274	0.0634	0.0072	0.0029	0.0203	0.0046	0.0043	0.0227	0.1705	0.0151	0.0169	0.0096	0.0777	0.0258	0.0088	0.0039	0.0044	0.0971	0.0912	0.0109	0.0066	0.0072	0.028	0.0086	0.0171	0.1445
1	Affx-7604393	230812038	1.22	0.223600634562227	3.1	0.488801954490689	0.91378052055311	0.466390515467844	0.1273	0.0634	0.0072	0.0029	0.0203	0.0046	0.0043	0.0227	0.1705	0.0151	0.0169	0.0096	0.0778	0.0258	0.0089	0.0039	0.0044	0.0971	0.091	0.0109	0.0066	0.0072	0.028	0.0086	0.0171	0.1445
1	rs11558606	230814668	1.22	0.223600634562227	3.1	0.488801954490689	0.983391911616291	0.488736220345517	0.1267	0.0634	0.0073	0.003	0.0203	0.0048	0.0043	0.0227	0.1701	0.015	0.0167	0.0097	0.0779	0.0258	0.0092	0.004	0.0045	0.097	0.0911	0.0109	0.0068	0.0072	0.028	0.0089	0.017	0.1445
1	rs74143000	230815177	1.22	0.223600634562227	3.1	0.488801954490689	1.0884502576042	0.513278090078321	0.126	0.0635	0.0073	0.0032	0.0203	0.0049	0.0042	0.0226	0.1698	0.015	0.0166	0.0098	0.0779	0.0258	0.0094	0.004	0.0045	0.0971	0.0911	0.0109	0.0069	0.0072	0.0278	0.0091	0.0169	0.1447
1	rs2493144	230815481	1.22	0.223600634562227	3.11	0.470604638115432	1.11190827585189	0.520879712721564	0.1257	0.0637	0.0074	0.0032	0.0203	0.0048	0.0042	0.0225	0.1699	0.0151	0.0164	0.0097	0.0782	0.0257	0.0094	0.004	0.0044	0.0969	0.0911	0.011	0.007	0.0071	0.028	0.0091	0.0168	0.1451
1	rs3789651	230818304	1.22	0.223600634562227	3.11	0.470604638115432	0.784711943627418	0.329205221808356	0.1259	0.0635	0.0072	0.0032	0.0204	0.0044	0.0039	0.0225	0.1707	0.015	0.0161	0.0092	0.0785	0.0253	0.0095	0.0035	0.0041	0.0973	0.0917	0.011	0.0068	0.0069	0.0279	0.0089	0.0166	0.1466
1	rs16852286	230821062	1.22	0.223600634562227	3.11	0.470604638115432	0.774588720342514	0.29836018411788	0.126	0.0635	0.0071	0.0032	0.0205	0.0044	0.0039	0.0226	0.1708	0.0151	0.0161	0.0091	0.0785	0.0253	0.0095	0.0035	0.0041	0.0973	0.0917	0.011	0.0068	0.0069	0.0279	0.0089	0.0164	0.1467
1	rs41314282	230828966	1.22	0.223600634562227	3.11	0.470604638115432	0.724912073093662	0.251945265711703	0.1263	0.0634	0.007	0.0032	0.0204	0.0043	0.0039	0.0225	0.171	0.015	0.0159	0.009	0.0787	0.0251	0.0097	0.0034	0.0041	0.097	0.0916	0.011	0.0068	0.0069	0.028	0.0088	0.0164	0.1471
1	rs12059975	230831058	1.22	0.223600634562227	3.11	0.470604638115432	0.750709597811794	0.263177223189051	0.1263	0.0634	0.007	0.0032	0.0204	0.0043	0.0039	0.0225	0.171	0.015	0.0159	0.009	0.0788	0.0251	0.0097	0.0033	0.0041	0.097	0.0915	0.011	0.0069	0.0069	0.028	0.0088	0.0164	0.1472
1	rs7536290	230836702	1.22	0.223600634562227	3.11	0.470604638115432	0.638579398693541	0.28025007722572	0.1264	0.0631	0.0071	0.0033	0.0203	0.0039	0.0038	0.0225	0.171	0.0149	0.0159	0.009	0.0787	0.0251	0.0097	0.0033	0.0041	0.0973	0.0918	0.0111	0.0068	0.0071	0.028	0.0088	0.0161	0.1478
1	rs943580	230837044	1.22	0.223600634562227	3.11	0.470604638115432	0.62562965979653	0.290321056829815	0.1264	0.0631	0.0071	0.0033	0.0203	0.0038	0.0038	0.0225	0.171	0.0149	0.0159	0.009	0.0787	0.0251	0.0097	0.0033	0.0041	0.0973	0.0918	0.0111	0.0068	0.0071	0.028	0.0088	0.0161	0.1479
1	rs7079	230838331	1.22	0.223600634562227	3.11	0.470604638115432	0.558657613108737	0.245213689870004	0.1265	0.0632	0.007	0.0033	0.0203	0.0038	0.0038	0.0224	0.1712	0.015	0.0159	0.0089	0.0788	0.0251	0.0092	0.0033	0.0041	0.0974	0.092	0.0111	0.0069	0.0069	0.028	0.0088	0.0161	0.1481
1	Affx-7605504	230841687	1.22	0.223600634562227	3.11	0.470604638115432	0.526535790792032	0.245884239650522	0.1264	0.0631	0.007	0.0032	0.0203	0.0038	0.0038	0.0224	0.1711	0.015	0.0159	0.0088	0.0787	0.0251	0.0092	0.0033	0.0041	0.0974	0.0922	0.011	0.0068	0.0069	0.028	0.0087	0.0162	0.1482
1	rs2478539	230844772	1.22	0.223600634562227	3.11	0.470604638115432	0.453405087012001	0.234895375970561	0.1263	0.063	0.007	0.0031	0.02	0.0037	0.0038	0.0225	0.1709	0.0151	0.016	0.0087	0.0786	0.025	0.0091	0.0032	0.0039	0.0973	0.0929	0.011	0.0068	0.0071	0.0281	0.0086	0.0164	0.1486
1	rs11568054	230845555	1.22	0.223600634562227	3.11	0.470604638115432	0.438553417759732	0.218558000785268	0.1263	0.063	0.007	0.0031	0.02	0.0037	0.0039	0.0225	0.171	0.015	0.0159	0.0087	0.0787	0.0249	0.009	0.0032	0.0038	0.0972	0.0932	0.011	0.0069	0.0071	0.0281	0.0085	0.0164	0.1486
1	rs699	230845794	1.22	0.223600634562227	3.1	0.488801954490689	0.44300118702018	0.215336944165473	0.1263	0.063	0.007	0.0032	0.02	0.0037	0.0039	0.0225	0.171	0.015	0.0159	0.0087	0.0787	0.0249	0.009	0.0032	0.0038	0.0972	0.0932	0.011	0.0069	0.0071	0.0281	0.0085	0.0164	0.1486
1	rs11122576	230846679	1.22	0.223600634562227	3.1	0.488801954490689	0.451602846521628	0.216301608967598	0.1263	0.063	0.007	0.0032	0.02	0.0037	0.0039	0.0225	0.171	0.015	0.0159	0.0087	0.0787	0.0249	0.009	0.0032	0.0038	0.0972	0.0932	0.011	0.0069	0.0071	0.0281	0.0085	0.0164	0.1486
1	rs11568050	230847273	1.22	0.223600634562227	3.1	0.488801954490689	0.447530815807217	0.21181203192158	0.1262	0.063	0.007	0.0032	0.02	0.0037	0.0039	0.0225	0.171	0.015	0.0159	0.0087	0.0787	0.0249	0.009	0.0032	0.0038	0.0972	0.0933	0.011	0.0069	0.0071	0.0281	0.0085	0.0164	0.1486
1	rs11122577	230847556	1.22	0.223600634562227	3.09	0.50746005104726	0.447949158649431	0.211492539641594	0.1262	0.063	0.007	0.0032	0.02	0.0037	0.0039	0.0225	0.171	0.015	0.0159	0.0087	0.0787	0.0249	0.009	0.0032	0.0038	0.0973	0.0933	0.011	0.0069	0.0071	0.0281	0.0085	0.0164	0.1486
1	rs5049	230850083	1.22	0.223600634562227	3.09	0.50746005104726	0.435305801639955	0.233464410079361	0.126	0.063	0.0071	0.0032	0.0201	0.0037	0.0038	0.0225	0.1707	0.0151	0.0159	0.0087	0.0786	0.0249	0.0091	0.0031	0.0038	0.0972	0.0937	0.011	0.0069	0.0073	0.0281	0.0085	0.0164	0.1486
1	rs11568016	230851427	1.22	0.223600634562227	3.08	0.526582953384854	0.445799729044841	0.266610995120103	0.1251	0.0629	0.0071	0.0033	0.0201	0.0037	0.0038	0.0225	0.1702	0.0152	0.016	0.0087	0.0786	0.025	0.0091	0.0032	0.0039	0.0971	0.0948	0.011	0.0069	0.0075	0.028	0.0084	0.0163	0.1486
1	rs6683321	230851628	1.22	0.223600634562227	3.08	0.526582953384854	0.441397440263241	0.250369401154829	0.125	0.0629	0.0071	0.0033	0.0201	0.0037	0.0038	0.0225	0.1702	0.0152	0.016	0.0087	0.0786	0.025	0.0092	0.0032	0.0039	0.0971	0.0949	0.011	0.0069	0.0075	0.028	0.0084	0.0163	0.1485
1	rs11568048	230851915	1.22	0.223600634562227	3.08	0.526582953384854	0.436072343478544	0.23876192736424	0.125	0.0629	0.0071	0.0033	0.0201	0.0037	0.0038	0.0225	0.1707	0.0152	0.0159	0.0086	0.0785	0.025	0.0092	0.0032	0.0039	0.097	0.0948	0.011	0.0069	0.0075	0.0279	0.0084	0.0163	0.1483
1	rs11122586	230866121	1.22	0.223600634562227	3.07	0.546174590811499	0.416129056928214	0.291499107875393	0.1249	0.0625	0.0072	0.0034	0.0206	0.0037	0.0038	0.0227	0.1709	0.0152	0.016	0.0086	0.0784	0.0249	0.0093	0.0033	0.0038	0.0966	0.0949	0.0111	0.007	0.0077	0.0276	0.0082	0.0164	0.1484
1	rs112011964	230875239	1.22	0.223600634562227	3.07	0.546174590811499	0.376986030702735	0.298716375635655	0.1247	0.0626	0.0072	0.0035	0.0208	0.0035	0.0037	0.0229	0.1704	0.0152	0.016	0.0086	0.0785	0.0249	0.0093	0.0033	0.0037	0.0966	0.095	0.0109	0.0072	0.0076	0.0271	0.0082	0.0164	0.1492
1	rs6663784	230875707	1.22	0.223600634562227	3.07	0.546174590811499	0.388201293218964	0.305866931429557	0.1247	0.0626	0.0072	0.0035	0.0208	0.0035	0.0037	0.0229	0.1704	0.0152	0.016	0.0086	0.0785	0.0249	0.0093	0.0033	0.0037	0.0966	0.095	0.0109	0.0072	0.0076	0.0271	0.0082	0.0164	0.1492
1	rs73102693	230877872	1.22	0.223600634562227	3.06	0.566238797870229	0.380173367565769	0.294450550902146	0.1244	0.0626	0.0072	0.0035	0.0208	0.0035	0.0037	0.0229	0.1704	0.0152	0.016	0.0085	0.0783	0.0249	0.0093	0.0033	0.0037	0.0966	0.0953	0.0109	0.0072	0.0076	0.0271	0.0082	0.0164	0.1492
1	rs1111051	230878488	1.22	0.223600634562227	3.06	0.566238797870229	0.384093659350723	0.287264917912144	0.1244	0.0626	0.0072	0.0036	0.0208	0.0035	0.0036	0.0228	0.1705	0.0153	0.016	0.0085	0.0783	0.0249	0.0093	0.0033	0.0037	0.0967	0.0955	0.0109	0.0072	0.0076	0.0271	0.0082	0.0164	0.1491
1	rs61302238	230879402	1.22	0.223600634562227	3.06	0.566238797870229	0.382048144287488	0.280716080362443	0.1244	0.0626	0.0072	0.0036	0.0208	0.0035	0.0036	0.0228	0.1704	0.0153	0.016	0.0085	0.0782	0.0249	0.0093	0.0033	0.0037	0.0967	0.0955	0.0109	0.0072	0.0076	0.027	0.0082	0.0164	0.1491
1	rs17787522	230880755	1.23	0.19861485684188	3.06	0.566238797870229	0.515666304534512	0.352414604488849	0.1248	0.062	0.0073	0.0039	0.0214	0.0032	0.0038	0.0239	0.1704	0.0153	0.016	0.0085	0.0787	0.025	0.0093	0.0032	0.0036	0.0966	0.0944	0.0106	0.0077	0.0072	0.027	0.008	0.0163	0.1484
1	rs58345886	230881417	1.22	0.223600634562227	3.05	0.586779315918157	0.654078216223848	0.418348916129328	0.1247	0.0618	0.0074	0.004	0.0218	0.003	0.0038	0.0248	0.1705	0.0154	0.0159	0.0084	0.0794	0.0253	0.0092	0.0031	0.0035	0.0965	0.0938	0.0102	0.008	0.0073	0.0271	0.0078	0.0163	0.1478
1	rs72760627	230881422	1.22	0.223600634562227	3.06	0.566238797870229	0.65214948693463	0.401185530752276	0.1247	0.0617	0.0074	0.004	0.0218	0.003	0.0038	0.0248	0.1706	0.0154	0.0159	0.0083	0.0794	0.0253	0.0092	0.0031	0.0035	0.0965	0.0938	0.0102	0.008	0.0072	0.0271	0.0078	0.0163	0.1478
1	rs10495300	230881762	1.21	0.250745108472337	3.06	0.566238797870229	0.67090166973504	0.399893319376163	0.124	0.061	0.0074	0.004	0.0221	0.0029	0.0038	0.0253	0.1714	0.0153	0.0158	0.0083	0.08	0.0252	0.0091	0.0031	0.0034	0.096	0.0936	0.01	0.008	0.0073	0.0274	0.0077	0.0163	0.1481
1	rs3893224	230882856	1.21	0.250745108472337	3.07	0.546174590811499	0.705641116445636	0.426214639476211	0.1239	0.0609	0.0074	0.004	0.0222	0.003	0.0038	0.0254	0.1714	0.0153	0.0158	0.0083	0.0802	0.0252	0.0091	0.0031	0.0034	0.0958	0.0935	0.01	0.0081	0.0073	0.0274	0.0077	0.0163	0.1483
1	rs3000063	230889535	1.21	0.250745108472337	3.07	0.546174590811499	0.818576714074742	0.449511970866798	0.1239	0.0609	0.0073	0.004	0.0223	0.0029	0.0038	0.0258	0.1713	0.0152	0.0156	0.0083	0.0808	0.0253	0.009	0.0031	0.0031	0.0952	0.0932	0.0097	0.008	0.0074	0.0275	0.0078	0.0165	0.1487
1	rs2493148	230890246	1.21	0.250745108472337	3.05	0.586779315918157	0.854500642939684	0.470568050243746	0.124	0.0609	0.0074	0.004	0.0223	0.0029	0.0038	0.0258	0.1711	0.0152	0.0156	0.0083	0.081	0.0253	0.009	0.0031	0.003	0.0951	0.0933	0.0097	0.008	0.0074	0.0275	0.0078	0.0165	0.1488
1	rs28359608	230895340	1.21	0.250745108472337	3.05	0.586779315918157	0.917835963188574	0.504330894158374	0.1245	0.0605	0.0072	0.004	0.0225	0.0029	0.0038	0.0263	0.1718	0.015	0.0155	0.008	0.0807	0.0254	0.0088	0.0032	0.003	0.0938	0.0933	0.0094	0.0081	0.0073	0.0277	0.0077	0.0167	0.1499
1	rs28359615	230896124	1.21	0.250745108472337	3.06	0.566238797870229	1.05982684667961	0.527814555836405	0.1248	0.0602	0.0072	0.0041	0.0226	0.0029	0.0039	0.027	0.1721	0.0149	0.0154	0.0079	0.0804	0.0254	0.0088	0.0032	0.0029	0.0934	0.093	0.0093	0.0081	0.0073	0.0277	0.0076	0.0167	0.1501
1	rs3790958	230897724	1.2	0.280131383133392	3.05	0.586779315918157	1.25966386973291	0.600241607682348	0.125	0.0599	0.0071	0.0041	0.0226	0.0029	0.0039	0.0279	0.1725	0.0148	0.0153	0.0078	0.0796	0.0255	0.0087	0.0031	0.0029	0.0936	0.0928	0.0092	0.0081	0.0073	0.0276	0.0075	0.0168	0.1506
1	rs2282319	230898494	1.2	0.280131383133392	3.05	0.586779315918157	1.30025518721839	0.626321099987312	0.1249	0.06	0.0071	0.004	0.0226	0.0029	0.0039	0.0279	0.1725	0.0148	0.0153	0.0077	0.0795	0.0255	0.0087	0.0031	0.0029	0.0937	0.0927	0.0092	0.0081	0.0073	0.0276	0.0075	0.0168	0.1506
1	rs12027189	230903006	1.2	0.280131383133392	3.05	0.586779315918157	1.32595693853932	0.638657730954377	0.125	0.0598	0.007	0.004	0.0226	0.0029	0.0039	0.0282	0.1727	0.0148	0.0153	0.0077	0.0795	0.0255	0.0086	0.0031	0.0029	0.0937	0.0927	0.0091	0.0081	0.0073	0.0276	0.0074	0.0168	0.1508
1	rs3828126	230903350	1.2	0.280131383133392	3.06	0.566238797870229	1.32662830056767	0.631103936124809	0.125	0.0597	0.007	0.004	0.0226	0.0029	0.0039	0.0283	0.1727	0.0148	0.0153	0.0077	0.0795	0.0255	0.0086	0.0031	0.0029	0.0937	0.0926	0.0091	0.0081	0.0073	0.0276	0.0074	0.0168	0.1509
1	rs28359647	230904935	1.2	0.280131383133392	3.06	0.566238797870229	1.26145118419094	0.620824184896765	0.1253	0.0593	0.007	0.0039	0.0227	0.0028	0.0039	0.0289	0.1728	0.0147	0.0154	0.0077	0.0796	0.0254	0.0085	0.003	0.0029	0.0934	0.0926	0.0091	0.0081	0.0072	0.0277	0.0073	0.0166	0.1513
1	rs28359664	230909627	1.2	0.280131383133392	3.05	0.586779315918157	1.26757302780492	0.657779397858423	0.1254	0.059	0.0069	0.0039	0.0227	0.0028	0.0039	0.0293	0.1727	0.0147	0.0155	0.0077	0.0797	0.0253	0.0084	0.003	0.003	0.0931	0.0926	0.0091	0.0081	0.0072	0.0277	0.0073	0.0164	0.1516
1	rs1933631	230914729	1.2	0.280131383133392	3.05	0.586779315918157	1.24671155798163	0.684262749794071	0.1256	0.0587	0.007	0.0038	0.0227	0.0028	0.0038	0.0296	0.1726	0.0147	0.0155	0.0077	0.0799	0.0253	0.0084	0.0029	0.003	0.093	0.0927	0.0091	0.0081	0.0072	0.0277	0.0074	0.0164	0.1518
1	rs12038826	230922951	1.2	0.280131383133392	3.05	0.586779315918157	1.34326129256578	0.68175139173571	0.1264	0.0584	0.0069	0.0035	0.0227	0.0027	0.0038	0.0299	0.1723	0.0146	0.0155	0.0076	0.0803	0.0252	0.0084	0.0027	0.0029	0.093	0.0929	0.0089	0.0081	0.007	0.0278	0.0074	0.0164	0.1522
1	rs2297830	230923151	1.2	0.280131383133392	3.05	0.586779315918157	1.34827607376401	0.694032464425304	0.1264	0.0584	0.0068	0.0035	0.0227	0.0027	0.0038	0.0299	0.1723	0.0146	0.0155	0.0076	0.0803	0.0252	0.0084	0.0027	0.0029	0.093	0.0929	0.0089	0.0081	0.007	0.0278	0.0074	0.0164	0.1522
1	rs12731961	230923313	1.2	0.280131383133392	3.05	0.586779315918157	1.34721466767791	0.684262749794071	0.1265	0.0584	0.0068	0.0035	0.0227	0.0026	0.0038	0.0299	0.1722	0.0146	0.0155	0.0076	0.0803	0.0252	0.0083	0.0026	0.0029	0.093	0.0929	0.0089	0.0081	0.007	0.0278	0.0074	0.0164	0.1523
1	rs28359708	230926234	1.2	0.280131383133392	3.07	0.546174590811499	1.27247867498457	0.645794813318356	0.1269	0.0581	0.0068	0.0034	0.0228	0.0026	0.0038	0.03	0.1722	0.0146	0.0155	0.0076	0.0803	0.025	0.0084	0.0026	0.0029	0.0929	0.0929	0.0089	0.0081	0.007	0.0277	0.0074	0.0164	0.1524
1	rs16852683	230928637	1.2	0.280131383133392	3.08	0.526582953384854	1.3310433044047	0.686776197211722	0.1278	0.0577	0.0068	0.0034	0.023	0.0026	0.0037	0.0305	0.1722	0.0146	0.0154	0.0075	0.0807	0.0246	0.0084	0.0024	0.0028	0.0923	0.0929	0.009	0.0081	0.0069	0.0276	0.0073	0.0165	0.1525
1	rs7556577	230930603	1.19	0.311838986457593	3.08	0.526582953384854	1.37364956064103	0.694329003552401	0.1279	0.0577	0.0068	0.0034	0.023	0.0026	0.0037	0.0305	0.1721	0.0146	0.0154	0.0075	0.0809	0.0245	0.0085	0.0024	0.0028	0.092	0.0929	0.009	0.0081	0.0069	0.0275	0.0072	0.0165	0.1529
1	rs28359726	230930776	1.19	0.311838986457593	3.08	0.526582953384854	1.37588547005399	0.698632020160294	0.1279	0.0577	0.0068	0.0034	0.023	0.0026	0.0037	0.0305	0.1721	0.0146	0.0154	0.0075	0.0809	0.0245	0.0085	0.0024	0.0028	0.092	0.0929	0.009	0.0081	0.0069	0.0275	0.0072	0.0165	0.1529
1	rs17733009	230938928	1.19	0.311838986457593	3.09	0.50746005104726	1.37588547005399	0.69388420556091	0.128	0.0576	0.0068	0.0034	0.0231	0.0026	0.0037	0.0306	0.172	0.0146	0.0153	0.0075	0.081	0.0245	0.0086	0.0024	0.0028	0.0917	0.093	0.009	0.0081	0.0069	0.0275	0.0072	0.0165	0.153
1	rs1202521	230948306	1.19	0.311838986457593	3.08	0.526582953384854	1.44576887860319	0.747858225249419	0.128	0.0575	0.0068	0.0034	0.0231	0.0026	0.0037	0.0306	0.172	0.0146	0.0153	0.0075	0.0811	0.0245	0.0086	0.0024	0.0028	0.0916	0.093	0.009	0.0081	0.0068	0.0274	0.0072	0.0165	0.153
1	rs34663526	230957380	1.19	0.311838986457593	3.08	0.526582953384854	1.46085343855475	0.713963098523175	0.1282	0.0574	0.0068	0.0033	0.0231	0.0026	0.0036	0.0306	0.1721	0.0146	0.0153	0.0076	0.0812	0.0245	0.0086	0.0023	0.0028	0.0916	0.0931	0.0091	0.0081	0.0066	0.0273	0.0072	0.0165	0.153
1	rs72762619	230958078	1.19	0.311838986457593	3.1	0.488801954490689	1.44161096608436	0.702048998205873	0.1282	0.0574	0.0068	0.0033	0.0231	0.0026	0.0036	0.0306	0.1721	0.0146	0.0153	0.0076	0.0812	0.0245	0.0086	0.0023	0.0028	0.0916	0.0931	0.0091	0.0081	0.0066	0.0273	0.0072	0.0165	0.153
1	rs34676964	230961552	1.19	0.311838986457593	3.11	0.470604638115432	1.42226599771354	0.697889694450435	0.1283	0.0573	0.0068	0.0032	0.0231	0.0026	0.0036	0.0307	0.1721	0.0146	0.0153	0.0076	0.0813	0.0245	0.0086	0.0023	0.0028	0.0916	0.0931	0.0091	0.0081	0.0066	0.0273	0.0073	0.0165	0.153
1	rs1202546	230969274	1.19	0.311838986457593	3.12	0.452863978564029	1.36481650568346	0.681160788386756	0.1294	0.0567	0.007	0.0028	0.0231	0.0027	0.0033	0.0309	0.1726	0.0145	0.0153	0.0073	0.0817	0.0242	0.0086	0.0021	0.0028	0.0915	0.0932	0.0092	0.0079	0.0065	0.0272	0.0074	0.0166	0.1528
1	rs6673201	230974329	1.19	0.311838986457593	3.12	0.452863978564029	1.38396549663967	0.690476223788165	0.1299	0.0566	0.007	0.0028	0.0231	0.0026	0.0033	0.0309	0.1728	0.0145	0.0153	0.0073	0.0815	0.0242	0.0086	0.0021	0.0027	0.0917	0.0933	0.0093	0.0079	0.0064	0.0271	0.0074	0.0166	0.1525
1	rs16852827	230980755	1.18	0.345943801679723	3.12	0.452863978564029	0.941404416387628	0.677767076489315	0.1314	0.0561	0.007	0.0025	0.0235	0.003	0.0032	0.0305	0.1735	0.0145	0.0152	0.0073	0.0816	0.0237	0.0087	0.0022	0.0027	0.0911	0.0913	0.0094	0.0079	0.0077	0.0278	0.0073	0.0163	0.1517
1	rs16852853	230986136	1.17	0.382518045708746	3.12	0.452863978564029	0.965727780800937	0.691957490108125	0.1316	0.0561	0.0068	0.0025	0.0236	0.0032	0.0032	0.0305	0.1737	0.0144	0.0151	0.0073	0.0816	0.0236	0.0087	0.0023	0.0027	0.0911	0.0909	0.0094	0.008	0.0077	0.028	0.0074	0.0162	0.1514
1	rs1202565	230987741	1.17	0.382518045708746	3.12	0.452863978564029	0.998784039123948	0.719338984221647	0.1317	0.0562	0.0068	0.0025	0.0236	0.0032	0.0032	0.0305	0.1737	0.0144	0.0151	0.0073	0.0815	0.0236	0.0087	0.0023	0.0027	0.0912	0.0909	0.0094	0.008	0.0077	0.028	0.0074	0.0162	0.1514
1	rs1202573	230994369	1.17	0.382518045708746	3.11	0.470604638115432	1.01919895942731	0.743941234512503	0.1319	0.0565	0.0068	0.0025	0.0236	0.0032	0.0032	0.0304	0.1736	0.0144	0.0151	0.0074	0.0814	0.0236	0.0087	0.0022	0.0027	0.0911	0.0908	0.0094	0.008	0.0077	0.0281	0.0074	0.0162	0.1512
1	rs55762918	230997339	1.17	0.382518045708746	3.12	0.452863978564029	1.00927196784091	0.722479047475797	0.132	0.0565	0.0068	0.0025	0.0236	0.0032	0.0032	0.0305	0.1738	0.0144	0.0151	0.0074	0.0814	0.0236	0.0087	0.0022	0.0027	0.091	0.0909	0.0095	0.008	0.0077	0.0281	0.0074	0.0162	0.1511
1	rs73105758	230997391	1.17	0.382518045708746	3.12	0.452863978564029	1.0059144106623	0.713813896517217	0.132	0.0565	0.0068	0.0025	0.0236	0.0032	0.0032	0.0305	0.1738	0.0144	0.0151	0.0074	0.0814	0.0236	0.0087	0.0022	0.0027	0.091	0.0909	0.0095	0.008	0.0077	0.0281	0.0074	0.0162	0.1511
1	rs1202585	231003214	1.17	0.382518045708746	3.12	0.452863978564029	1.02742927808666	0.735820387082667	0.132	0.0564	0.0067	0.0026	0.0235	0.0031	0.0032	0.0306	0.1741	0.0144	0.0151	0.0074	0.0815	0.0236	0.0088	0.0022	0.0027	0.0905	0.0909	0.0096	0.0078	0.0078	0.0282	0.0074	0.0162	0.1509
1	rs41305721	231011192	1.17	0.382518045708746	3.12	0.452863978564029	1.03864810495136	0.74635115794737	0.1322	0.0565	0.0066	0.0026	0.0234	0.0031	0.0032	0.0307	0.1745	0.0144	0.0151	0.0075	0.0813	0.0236	0.0088	0.0022	0.0026	0.0901	0.0909	0.0096	0.0077	0.0078	0.0283	0.0074	0.0163	0.151
1	rs1202596	231014634	1.17	0.382518045708746	3.12	0.452863978564029	1.03116340386527	0.748008968517767	0.1325	0.0565	0.0066	0.0026	0.0234	0.003	0.0032	0.0306	0.1745	0.0144	0.0151	0.0074	0.0811	0.0237	0.0087	0.0022	0.0026	0.09	0.091	0.0096	0.0075	0.0078	0.0283	0.0074	0.0162	0.1512
1	rs9432231	231018965	1.17	0.382518045708746	3.12	0.452863978564029	0.996726106589209	0.606700891195859	0.1334	0.0565	0.0067	0.0025	0.0235	0.0034	0.0031	0.0296	0.1747	0.0143	0.0148	0.0072	0.0815	0.0236	0.0085	0.0021	0.0024	0.0897	0.0921	0.0095	0.0075	0.0079	0.0283	0.0075	0.0159	0.1514
1	rs1202601	231020871	1.17	0.382518045708746	3.12	0.452863978564029	0.747292521366231	0.446049593859818	0.135	0.0566	0.0066	0.0025	0.0235	0.0033	0.0029	0.0276	0.175	0.0142	0.0147	0.007	0.0823	0.0233	0.0084	0.002	0.0022	0.09	0.0924	0.0096	0.0075	0.0079	0.0284	0.0076	0.0159	0.151
1	rs1202609	231025130	1.16	0.421630287221885	3.14	0.418735639412168	0.646592116010385	0.38473267794117	0.1356	0.0566	0.0066	0.0025	0.0235	0.0032	0.003	0.027	0.1751	0.014	0.0148	0.0069	0.0828	0.0231	0.0084	0.0019	0.0022	0.09	0.0923	0.0096	0.0076	0.008	0.0283	0.0076	0.0158	0.1509
1	rs17377943	231028176	1.16	0.421630287221885	3.17	0.370859203571921	0.574851443560338	0.334718823273538	0.1359	0.0567	0.0066	0.0025	0.0235	0.0031	0.0029	0.0266	0.1746	0.014	0.0149	0.0068	0.0832	0.0231	0.0084	0.0019	0.0022	0.0904	0.0925	0.0096	0.0075	0.008	0.0283	0.0076	0.0158	0.1508
1	rs56407361	231037191	1.16	0.421630287221885	3.17	0.370859203571921	0.531978483878339	0.32189561956848	0.1361	0.0569	0.0065	0.0025	0.0235	0.0031	0.0029	0.0261	0.1741	0.014	0.0149	0.0067	0.0839	0.0231	0.0084	0.0018	0.0021	0.0908	0.0927	0.0097	0.0075	0.008	0.0282	0.0076	0.0158	0.1507
1	rs7417718	231046116	1.16	0.421630287221885	3.17	0.370859203571921	0.547872578675595	0.336931717779373	0.1362	0.0569	0.0065	0.0025	0.0235	0.0031	0.0029	0.026	0.174	0.014	0.0149	0.0067	0.084	0.0231	0.0084	0.0018	0.0021	0.0908	0.0927	0.0097	0.0075	0.008	0.0282	0.0076	0.0158	0.1507
1	rs2275333	231057247	1.16	0.421630287221885	3.17	0.370859203571921	0.46404902623719	0.313911172123959	0.1364	0.0569	0.0064	0.0024	0.0234	0.0029	0.0029	0.0259	0.1738	0.014	0.015	0.0067	0.0841	0.023	0.0084	0.0018	0.0021	0.0912	0.0932	0.0098	0.0075	0.008	0.0282	0.0075	0.0156	0.1504
1	rs80288146	231061747	1.16	0.421630287221885	3.17	0.370859203571921	0.458893401869676	0.303597103150958	0.1364	0.0569	0.0063	0.0023	0.0234	0.0029	0.0028	0.0259	0.1738	0.014	0.015	0.0067	0.0842	0.023	0.0084	0.0018	0.002	0.0912	0.0933	0.0098	0.0075	0.008	0.0282	0.0075	0.0156	0.1503
1	rs75559594	231071413	1.16	0.421630287221885	3.16	0.386381943985473	0.392442950626764	0.292088675716606	0.1368	0.0569	0.0063	0.0022	0.0233	0.0028	0.0028	0.0258	0.1735	0.014	0.0149	0.0067	0.0849	0.0229	0.0082	0.0018	0.002	0.0913	0.0935	0.0099	0.0076	0.0079	0.0282	0.0075	0.0154	0.15
1	rs6541239	231079381	1.16	0.421630287221885	3.17	0.370859203571921	0.40139214599677	0.315841344010582	0.1369	0.0569	0.0062	0.0022	0.0233	0.0028	0.0028	0.0258	0.1734	0.014	0.0149	0.0067	0.0851	0.0229	0.0082	0.0017	0.002	0.0913	0.0935	0.01	0.0077	0.008	0.0282	0.0076	0.0154	0.1499
1	rs9431614	231080369	1.16	0.421630287221885	3.17	0.370859203571921	0.401052596685397	0.316082861885231	0.1369	0.0569	0.0062	0.0022	0.0233	0.0028	0.0028	0.0258	0.1734	0.014	0.0149	0.0067	0.0851	0.0229	0.0082	0.0017	0.002	0.0913	0.0935	0.01	0.0077	0.008	0.0282	0.0075	0.0154	0.1499
1	rs79130240	231082867	1.16	0.421630287221885	3.17	0.370859203571921	0.397665050714491	0.311383158170298	0.1369	0.0569	0.0062	0.0022	0.0233	0.0028	0.0028	0.0258	0.1734	0.014	0.0149	0.0067	0.0851	0.0229	0.0082	0.0017	0.002	0.0913	0.0935	0.01	0.0077	0.0079	0.0282	0.0075	0.0154	0.1499
1	rs7533157	231087722	1.16	0.421630287221885	3.17	0.370859203571921	0.419594311045789	0.325666233661888	0.1371	0.0567	0.0061	0.0021	0.0233	0.0027	0.0029	0.0258	0.1733	0.014	0.015	0.0068	0.0855	0.023	0.0081	0.0017	0.002	0.0914	0.0934	0.01	0.0077	0.008	0.0282	0.0076	0.0154	0.1497
1	rs35666055	231091004	1.16	0.421630287221885	3.17	0.370859203571921	0.433715884259797	0.315479169740318	0.1371	0.0567	0.0061	0.0022	0.0233	0.0028	0.0029	0.0257	0.1732	0.014	0.015	0.0068	0.0856	0.023	0.0082	0.0017	0.002	0.0914	0.0934	0.01	0.0077	0.0079	0.0282	0.0076	0.0154	0.1496
1	rs76400874	231091869	1.16	0.421630287221885	3.18	0.355766254763284	0.422086549747106	0.312586216985442	0.1371	0.0567	0.006	0.0022	0.0233	0.0028	0.0029	0.0257	0.1732	0.0139	0.0151	0.0068	0.0857	0.023	0.0082	0.0017	0.002	0.0916	0.0934	0.01	0.0077	0.0079	0.0282	0.0076	0.0155	0.1494
1	rs12097172	231095783	1.16	0.421630287221885	3.18	0.355766254763284	0.390095997664221	0.299191496639808	0.1372	0.0567	0.006	0.0023	0.0233	0.0027	0.0028	0.0257	0.1731	0.0138	0.0151	0.0069	0.086	0.023	0.0082	0.0017	0.002	0.0919	0.0934	0.01	0.0077	0.0079	0.0282	0.0076	0.0154	0.149
1	rs7513889	231102948	1.16	0.421630287221885	3.18	0.355766254763284	0.37567112415186	0.300499250035185	0.1374	0.0567	0.006	0.0023	0.0233	0.0027	0.0028	0.0257	0.173	0.0139	0.0151	0.0069	0.0861	0.023	0.0081	0.0017	0.0019	0.0919	0.0933	0.01	0.0077	0.0078	0.0282	0.0076	0.0154	0.149
1	rs7553253	231104580	1.16	0.421630287221885	3.18	0.355766254763284	0.227321473369545	0.202927074854229	0.1372	0.0569	0.0061	0.0028	0.023	0.0029	0.003	0.0257	0.1717	0.0137	0.0152	0.0068	0.0864	0.0226	0.0079	0.0019	0.0026	0.0921	0.0933	0.0099	0.0076	0.007	0.0282	0.0076	0.0154	0.1497
1	rs11122174	231114595	1.16	0.421630287221885	3.17	0.370859203571921	0.262602835716782	0.177857822252424	0.1372	0.0571	0.0061	0.0029	0.0229	0.0029	0.003	0.0258	0.1715	0.0137	0.0152	0.0068	0.0866	0.0225	0.008	0.002	0.0026	0.0921	0.0936	0.0098	0.0075	0.0067	0.028	0.0077	0.0152	0.1499
1	rs34660248	231118652	1.15	0.46334549806667	3.18	0.355766254763284	0.260296165624516	0.170580301813617	0.1373	0.0571	0.0061	0.0029	0.0229	0.0029	0.0031	0.0258	0.1715	0.0136	0.0152	0.0068	0.0866	0.0225	0.008	0.002	0.0027	0.092	0.0936	0.0098	0.0075	0.0067	0.028	0.0077	0.0152	0.1499
1	rs35764859	231125863	1.15	0.46334549806667	3.18	0.355766254763284	0.25656584036027	0.176453972397721	0.1371	0.0571	0.0062	0.0029	0.0229	0.0029	0.0031	0.0258	0.1714	0.0136	0.0152	0.0068	0.087	0.0225	0.008	0.002	0.0027	0.0918	0.0936	0.0099	0.0075	0.0067	0.0278	0.0077	0.0152	0.1499
1	rs187658769	231127787	1.15	0.46334549806667	3.18	0.355766254763284	0.258270059644864	0.179366206051201	0.1371	0.0571	0.0062	0.0029	0.0229	0.0029	0.0031	0.0258	0.1713	0.0136	0.0152	0.0069	0.0871	0.0225	0.008	0.002	0.0027	0.0918	0.0936	0.0099	0.0075	0.0067	0.0278	0.0077	0.0152	0.1499
1	rs34246097	231129882	1.15	0.46334549806667	3.18	0.355766254763284	0.270601914688611	0.196451224054656	0.1371	0.0571	0.0062	0.0029	0.0229	0.0029	0.0031	0.0258	0.1713	0.0136	0.0152	0.0069	0.0872	0.0225	0.008	0.002	0.0027	0.0918	0.0936	0.0099	0.0075	0.0067	0.0277	0.0077	0.0152	0.1499
1	rs76681384	231134798	1.15	0.46334549806667	3.18	0.355766254763284	0.262466843005446	0.190046572713624	0.1369	0.0571	0.0062	0.003	0.0229	0.0029	0.003	0.0258	0.1712	0.0136	0.0152	0.0069	0.0876	0.0225	0.0081	0.002	0.0027	0.0917	0.0936	0.0099	0.0075	0.0067	0.0277	0.0078	0.0152	0.1497
1	rs11122189	231145185	1.15	0.46334549806667	3.17	0.370859203571921	0.260837916090801	0.184832558051395	0.1367	0.0571	0.0062	0.003	0.0229	0.0029	0.003	0.0258	0.171	0.0137	0.0153	0.0069	0.0883	0.0225	0.0081	0.002	0.0027	0.0914	0.0937	0.0099	0.0075	0.0068	0.0275	0.0078	0.0152	0.1496
1	rs12133304	231151239	1.15	0.46334549806667	3.18	0.355766254763284	0.248005234083979	0.157886255595879	0.1364	0.0571	0.0061	0.003	0.0228	0.003	0.003	0.0257	0.1708	0.0137	0.0154	0.007	0.0884	0.0225	0.0081	0.0021	0.0027	0.0913	0.0937	0.0099	0.0075	0.0069	0.0276	0.0079	0.0153	0.1494
1	rs41271503	231155953	1.14	0.507725131913635	3.18	0.355766254763284	0.252420945756828	0.202402220991844	0.1359	0.0572	0.0062	0.0033	0.0229	0.0026	0.003	0.0253	0.1701	0.0138	0.0157	0.0071	0.0888	0.0226	0.0082	0.0022	0.0028	0.0912	0.0938	0.0102	0.0074	0.0068	0.0281	0.0082	0.0154	0.1487
1	rs10864654	231156029	1.14	0.507725131913635	3.18	0.355766254763284	0.265923783115125	0.210641341207659	0.1359	0.0572	0.0062	0.0033	0.0229	0.0026	0.003	0.0253	0.1701	0.0139	0.0157	0.0071	0.0888	0.0225	0.0082	0.0022	0.0028	0.0912	0.0938	0.0102	0.0074	0.0068	0.028	0.0082	0.0155	0.1487
1	rs79082831	231156689	1.14	0.507725131913635	3.18	0.355766254763284	0.243545209320963	0.213732330589478	0.1364	0.0572	0.0062	0.0033	0.0229	0.0025	0.003	0.0251	0.1699	0.0139	0.0159	0.0071	0.0887	0.0226	0.0081	0.0022	0.0028	0.0911	0.0937	0.0098	0.0073	0.0068	0.0283	0.0082	0.0154	0.1491
1	rs4304564	231156743	1.14	0.507725131913635	3.18	0.355766254763284	0.253709483434051	0.227877988354609	0.1364	0.0572	0.0062	0.0033	0.0229	0.0025	0.003	0.0251	0.1699	0.0138	0.0159	0.0072	0.0886	0.0226	0.0081	0.0022	0.0028	0.0909	0.0938	0.0098	0.0073	0.0068	0.0284	0.0082	0.0154	0.1491
1	rs11586218	231157097	1.14	0.507725131913635	3.18	0.355766254763284	0.241202028613583	0.20135387931566	0.1364	0.0572	0.0062	0.0033	0.0229	0.0025	0.003	0.0251	0.1698	0.0139	0.0159	0.0072	0.0886	0.0226	0.0081	0.0022	0.0028	0.0908	0.0938	0.0098	0.0073	0.0068	0.0284	0.0083	0.0154	0.1492
1	rs4133249	231162072	1.14	0.507725131913635	3.17	0.370859203571921	0.308372409208509	0.238540435944697	0.1358	0.0576	0.0062	0.0034	0.0231	0.0026	0.0031	0.0252	0.1692	0.0139	0.0159	0.0073	0.0886	0.0227	0.0079	0.0022	0.0029	0.09	0.0936	0.0097	0.0073	0.0068	0.0284	0.0087	0.0153	0.15
1	rs11588372	231163632	1.14	0.507725131913635	3.17	0.370859203571921	0.3554835538104	0.242426021465358	0.1362	0.0576	0.0063	0.0034	0.0234	0.0027	0.0032	0.0252	0.1688	0.014	0.016	0.0073	0.0884	0.0228	0.008	0.0022	0.0029	0.0896	0.0936	0.0096	0.0069	0.0069	0.0286	0.0089	0.0153	0.1498
1	rs11122194	231165991	1.14	0.507725131913635	3.17	0.370859203571921	0.349180187650822	0.29421410445727	0.1368	0.0576	0.0065	0.0035	0.0232	0.0028	0.0032	0.0253	0.1683	0.014	0.0161	0.0075	0.0873	0.0231	0.0081	0.0022	0.003	0.0893	0.0936	0.0099	0.0069	0.0071	0.0289	0.009	0.0151	0.1491
1	rs4658874	231167898	1.14	0.507725131913635	3.17	0.370859203571921	0.349813185752795	0.335087344491429	0.1373	0.0581	0.0066	0.0036	0.0232	0.0028	0.0033	0.0254	0.1676	0.0141	0.0162	0.0076	0.0866	0.0234	0.0081	0.0022	0.0031	0.089	0.0935	0.0103	0.0069	0.0073	0.0291	0.009	0.015	0.1481
1	rs4074493	231172281	1.14	0.507725131913635	3.17	0.370859203571921	0.368318389761062	0.309821246674187	0.1371	0.0584	0.0067	0.0037	0.0234	0.0029	0.0033	0.0254	0.1671	0.0142	0.0162	0.0076	0.0868	0.0236	0.0081	0.0022	0.0032	0.0888	0.0937	0.0102	0.0069	0.0074	0.0291	0.0089	0.0149	0.1475
1	rs77262021	231174821	1.14	0.507725131913635	3.17	0.370859203571921	0.344242188236102	0.268907857295775	0.1371	0.0584	0.0067	0.0037	0.0235	0.0029	0.0033	0.0254	0.167	0.0142	0.0161	0.0074	0.0867	0.0237	0.0082	0.0022	0.0032	0.0888	0.0938	0.0102	0.0069	0.0075	0.0291	0.0088	0.0148	0.1474
1	rs4474236	231179726	1.14	0.507725131913635	3.17	0.370859203571921	0.387144519797664	0.284452625065019	0.1371	0.0584	0.0067	0.0038	0.0235	0.0031	0.0034	0.0253	0.1668	0.0142	0.016	0.0073	0.0865	0.0239	0.0082	0.0022	0.0033	0.089	0.0941	0.0102	0.007	0.0077	0.0291	0.0087	0.0148	0.1471
1	rs10864658	231186640	1.14	0.507725131913635	3.17	0.370859203571921	0.356708548159295	0.280483049118444	0.1373	0.0585	0.0068	0.0039	0.0233	0.0032	0.0033	0.0254	0.166	0.0142	0.016	0.007	0.0863	0.0239	0.0082	0.0022	0.0034	0.0895	0.0943	0.0103	0.007	0.0079	0.0291	0.0086	0.0147	0.1469
1	rs75287895	231191932	1.14	0.507725131913635	3.17	0.370859203571921	0.32683857428343	0.230610959567407	0.1372	0.0585	0.0067	0.0039	0.0233	0.0032	0.0033	0.0254	0.1659	0.0143	0.0159	0.007	0.0862	0.0239	0.0082	0.0022	0.0034	0.0898	0.0944	0.0103	0.007	0.0078	0.029	0.0086	0.0147	0.1469
1	rs61826701	231192696	1.14	0.507725131913635	3.17	0.370859203571921	0.334784886220867	0.236770881567235	0.1372	0.0585	0.0067	0.0039	0.0233	0.0032	0.0033	0.0254	0.1659	0.0143	0.0159	0.007	0.0862	0.0239	0.0082	0.0021	0.0034	0.0898	0.0944	0.0103	0.007	0.0078	0.029	0.0086	0.0147	0.1469
1	rs78835343	231204405	1.15	0.46334549806667	3.17	0.370859203571921	0.316331847479887	0.270058579638946	0.1375	0.058	0.0067	0.004	0.0232	0.0031	0.0033	0.0256	0.1659	0.0147	0.0159	0.0069	0.0862	0.0239	0.0079	0.0022	0.0035	0.0909	0.0952	0.0104	0.0071	0.0077	0.0291	0.0082	0.0147	0.1453
1	rs10864665	231204794	1.15	0.46334549806667	3.17	0.370859203571921	0.325617082298887	0.274445166579399	0.1375	0.058	0.0067	0.004	0.0232	0.0031	0.0033	0.0256	0.1659	0.0147	0.0159	0.0069	0.0862	0.0239	0.0079	0.0022	0.0035	0.0909	0.0952	0.0104	0.0071	0.0077	0.0291	0.0082	0.0147	0.1453
1	rs11580889	231212007	1.15	0.46334549806667	3.17	0.370859203571921	0.405762504789155	0.475702095162305	0.1395	0.0575	0.0069	0.004	0.023	0.0032	0.0034	0.0268	0.1611	0.0154	0.016	0.0063	0.0876	0.0242	0.0077	0.0023	0.0033	0.0927	0.0952	0.0107	0.0068	0.0079	0.0289	0.0077	0.015	0.1439
1	rs4073058	231229508	1.15	0.46334549806667	3.17	0.370859203571921	0.503702070778433	0.413518225962656	0.1396	0.0575	0.0069	0.0041	0.023	0.0032	0.0034	0.0269	0.1609	0.0155	0.0152	0.0063	0.0877	0.0242	0.0077	0.0023	0.0033	0.0933	0.0948	0.0107	0.0068	0.0079	0.0291	0.0077	0.0151	0.1438
1	rs75178452	231229841	1.15	0.46334549806667	3.17	0.370859203571921	0.524404866004998	0.396925592817307	0.1396	0.0574	0.0069	0.0041	0.0227	0.0032	0.0034	0.0276	0.1609	0.0155	0.0152	0.0063	0.0877	0.0242	0.0075	0.0023	0.0033	0.0935	0.0948	0.0105	0.0068	0.0079	0.0291	0.0076	0.0149	0.1438
1	rs11122232	231232024	1.15	0.46334549806667	3.15	0.402339212139645	0.529577832841464	0.402349499747689	0.1395	0.0574	0.0069	0.0041	0.0227	0.0032	0.0034	0.0276	0.1608	0.0155	0.0152	0.0063	0.0877	0.0242	0.0075	0.0023	0.0033	0.0936	0.0949	0.0106	0.0067	0.0079	0.0291	0.0076	0.0149	0.1438
1	rs2024816	231234746	1.15	0.46334549806667	3.15	0.402339212139645	0.519962585745794	0.415735840395575	0.1394	0.0575	0.0069	0.004	0.0227	0.0032	0.0034	0.0276	0.1604	0.0155	0.0152	0.0062	0.0877	0.0242	0.0075	0.0023	0.0034	0.0938	0.0951	0.0106	0.0067	0.0079	0.0291	0.0076	0.015	0.1439
1	rs72750725	231242702	1.15	0.46334549806667	3.15	0.402339212139645	0.537056175570881	0.417433834524958	0.1394	0.0574	0.0069	0.004	0.0227	0.0032	0.0034	0.0276	0.1602	0.0155	0.0152	0.0062	0.0879	0.0242	0.0075	0.0023	0.0034	0.0939	0.0953	0.0105	0.0067	0.0079	0.0291	0.0076	0.015	0.1437
1	rs116378368	231243157	1.15	0.46334549806667	3.15	0.402339212139645	0.539342048579166	0.427924078160283	0.1394	0.0574	0.0068	0.004	0.0227	0.0032	0.0034	0.0276	0.1601	0.0155	0.0152	0.0062	0.0879	0.0242	0.0075	0.0023	0.0034	0.0938	0.0953	0.0105	0.0067	0.0079	0.0291	0.0076	0.015	0.1438
1	rs79525911	231245690	1.15	0.46334549806667	3.15	0.402339212139645	0.587784824903558	0.457662907987142	0.1397	0.0572	0.0067	0.0041	0.0227	0.0032	0.0034	0.0275	0.1594	0.0156	0.0152	0.0063	0.0885	0.0243	0.0073	0.0023	0.0035	0.0943	0.0956	0.0104	0.0067	0.0078	0.0293	0.0075	0.015	0.1436
1	rs61826738	231246611	1.15	0.46334549806667	3.15	0.402339212139645	0.631526470343233	0.49146305020198	0.1398	0.0571	0.0067	0.0042	0.0227	0.0032	0.0034	0.0274	0.1592	0.0156	0.0152	0.0063	0.0884	0.0245	0.0073	0.0023	0.0035	0.0943	0.0958	0.0104	0.0067	0.0079	0.0293	0.0074	0.015	0.1435
1	rs9431928	231246961	1.15	0.46334549806667	3.15	0.402339212139645	0.646165520254059	0.497202017307601	0.1398	0.0571	0.0067	0.0042	0.0227	0.0032	0.0034	0.0274	0.1592	0.0156	0.0152	0.0063	0.0884	0.0245	0.0073	0.0023	0.0035	0.0943	0.0958	0.0104	0.0067	0.0079	0.0293	0.0074	0.015	0.1435
1	rs57761519	231250308	1.15	0.46334549806667	3.15	0.402339212139645	0.664768278022088	0.537840807472134	0.1399	0.0571	0.0066	0.0042	0.0227	0.0032	0.0034	0.0274	0.1589	0.0159	0.0152	0.0063	0.0883	0.0245	0.0073	0.0023	0.0036	0.0942	0.096	0.0104	0.0067	0.0078	0.0293	0.0073	0.015	0.1437
1	rs79069119	231254374	1.15	0.46334549806667	3.15	0.402339212139645	0.693117907463927	0.576558184949954	0.14	0.0571	0.0066	0.0042	0.0227	0.0032	0.0034	0.0273	0.1584	0.0162	0.0151	0.0062	0.0881	0.0245	0.0073	0.0023	0.0036	0.0943	0.0962	0.0103	0.0066	0.0078	0.0294	0.0072	0.015	0.1439
1	rs2883720	231255113	1.15	0.46334549806667	3.15	0.402339212139645	0.705345304801779	0.58808595051836	0.14	0.0571	0.0066	0.0042	0.0227	0.0032	0.0034	0.0273	0.1583	0.0163	0.0151	0.0062	0.0881	0.0246	0.0073	0.0023	0.0036	0.0943	0.0962	0.0103	0.0066	0.0078	0.0294	0.0072	0.0149	0.1439
1	rs77721519	231261947	1.15	0.46334549806667	3.16	0.386381943985473	0.639994267537357	0.522126286451993	0.1403	0.0573	0.0065	0.0042	0.0225	0.0032	0.0034	0.0264	0.1574	0.0165	0.0151	0.0064	0.0886	0.0246	0.0072	0.0023	0.0036	0.0954	0.0967	0.0099	0.0065	0.0079	0.0295	0.0071	0.0149	0.1436
1	rs3795654	231266199	1.15	0.46334549806667	3.16	0.386381943985473	0.645312712450861	0.500077873694875	0.1405	0.0574	0.0064	0.0041	0.0225	0.0032	0.0034	0.0257	0.1565	0.0167	0.0151	0.0064	0.089	0.0246	0.0072	0.0022	0.0036	0.0964	0.0971	0.0096	0.0064	0.0079	0.0296	0.007	0.0149	0.1434
1	rs9431644	231270348	1.15	0.46334549806667	3.16	0.386381943985473	0.664552269581704	0.491735947166663	0.1407	0.0575	0.0064	0.0042	0.0225	0.0033	0.0034	0.0253	0.156	0.0167	0.0151	0.0064	0.0892	0.0246	0.0072	0.0022	0.0036	0.0968	0.0973	0.0095	0.0063	0.008	0.0297	0.0069	0.015	0.1432
1	rs12023396	231270636	1.15	0.46334549806667	3.16	0.386381943985473	0.681422994224335	0.495697307837316	0.1407	0.0576	0.0064	0.0042	0.0225	0.0033	0.0033	0.0253	0.156	0.0167	0.0152	0.0064	0.0893	0.0246	0.0072	0.0022	0.0036	0.0968	0.0973	0.0095	0.0063	0.008	0.0297	0.0069	0.015	0.143
1	rs6663524	231278082	1.16	0.421630287221885	3.16	0.386381943985473	0.752306573589121	0.562120814806674	0.1403	0.0579	0.0065	0.0043	0.0224	0.0032	0.0033	0.0255	0.1549	0.0168	0.0152	0.0065	0.0891	0.0247	0.0071	0.0022	0.0037	0.0967	0.0973	0.0096	0.006	0.0081	0.0299	0.0069	0.0151	0.1435
1	rs6689582	231284128	1.16	0.421630287221885	3.16	0.386381943985473	0.773048222576396	0.603828068892344	0.1405	0.0583	0.0066	0.0043	0.0225	0.0032	0.0032	0.0256	0.1536	0.0168	0.0152	0.0066	0.0898	0.0248	0.0071	0.0022	0.0039	0.0968	0.0965	0.0095	0.006	0.008	0.0298	0.0069	0.0151	0.1438
1	rs12032939	231284626	1.16	0.421630287221885	3.16	0.386381943985473	0.76337384602806	0.620535189305305	0.14	0.0587	0.0067	0.0044	0.0225	0.0034	0.0033	0.0257	0.1533	0.0168	0.0152	0.0066	0.0898	0.0248	0.0072	0.0024	0.004	0.0967	0.0961	0.0096	0.006	0.008	0.0298	0.0069	0.0152	0.1436
1	rs116830637	231289473	1.17	0.382518045708746	3.16	0.386381943985473	0.674521396794242	0.60569503500225	0.1395	0.0596	0.0067	0.0042	0.0224	0.0033	0.0031	0.0257	0.1535	0.0167	0.0152	0.0065	0.0908	0.0248	0.0072	0.0024	0.0038	0.0971	0.0955	0.0096	0.006	0.0081	0.0298	0.0066	0.0152	0.1432
1	rs12567657	231290987	1.17	0.382518045708746	3.16	0.386381943985473	0.664408281557158	0.616492582190746	0.1394	0.0599	0.0067	0.0041	0.0224	0.0032	0.003	0.0257	0.1533	0.0167	0.0153	0.0065	0.0908	0.0248	0.0071	0.0022	0.0037	0.0971	0.0955	0.0096	0.006	0.0081	0.0299	0.0066	0.0151	0.1439
1	rs10218526	231293023	1.17	0.382518045708746	3.15	0.402339212139645	0.438435113714486	0.49023549490149	0.1371	0.0609	0.0068	0.004	0.0223	0.0031	0.0029	0.0261	0.1535	0.0163	0.0152	0.0065	0.0922	0.0244	0.0072	0.0025	0.0037	0.0972	0.0948	0.0099	0.0059	0.0081	0.0299	0.0068	0.015	0.1441
1	rs4658870	231300650	1.17	0.382518045708746	3.14	0.418735639412168	0.277468228954964	0.413127217201754	0.1364	0.0623	0.007	0.0039	0.0219	0.0029	0.0029	0.0257	0.1541	0.0155	0.0151	0.0064	0.0941	0.0238	0.0071	0.0027	0.0036	0.0958	0.0949	0.0104	0.0056	0.0082	0.0302	0.007	0.0147	0.1443
1	rs2236064	231301903	1.17	0.382518045708746	3.14	0.418735639412168	0.270141322395751	0.397828169227205	0.1363	0.0624	0.007	0.0039	0.0218	0.0029	0.0029	0.0257	0.1542	0.0154	0.0151	0.0064	0.0942	0.0238	0.0071	0.0028	0.0036	0.0956	0.0949	0.0104	0.0056	0.0082	0.0302	0.0071	0.0147	0.1444
1	rs9431947	231302356	1.17	0.382518045708746	3.14	0.418735639412168	0.273837931499871	0.350795078060429	0.1365	0.0624	0.007	0.0039	0.0218	0.0029	0.0028	0.0257	0.154	0.0154	0.0151	0.0064	0.0942	0.0238	0.0071	0.0028	0.0036	0.0956	0.0948	0.0104	0.0057	0.0082	0.0302	0.0071	0.0147	0.1444
1	rs115461650	231302410	1.17	0.382518045708746	3.13	0.435575753324506	0.274673406096065	0.352165307470376	0.1365	0.0624	0.007	0.0039	0.0218	0.0029	0.0028	0.0257	0.154	0.0154	0.0151	0.0064	0.0942	0.0238	0.0071	0.0028	0.0036	0.0956	0.0948	0.0104	0.0057	0.0082	0.0302	0.0071	0.0147	0.1444
1	rs59207846	231305425	1.17	0.382518045708746	3.14	0.418735639412168	0.278543616836402	0.364817418974571	0.1364	0.0623	0.007	0.004	0.0218	0.0029	0.0028	0.0257	0.154	0.0154	0.0151	0.0064	0.0942	0.0237	0.0071	0.0028	0.0037	0.0956	0.0948	0.0104	0.0056	0.0082	0.0302	0.0071	0.0146	0.1445
1	rs77790507	231305512	1.17	0.382518045708746	3.13	0.435575753324506	0.285279886505824	0.372013357969827	0.1365	0.0623	0.007	0.004	0.0218	0.0029	0.0028	0.0256	0.1541	0.0154	0.0151	0.0064	0.0943	0.0237	0.0071	0.0028	0.0037	0.0957	0.0948	0.0104	0.0056	0.008	0.0302	0.0071	0.0146	0.1446
1	rs78513295	231307337	1.17	0.382518045708746	3.12	0.452863978564029	0.285185077584504	0.381541645720922	0.1365	0.0623	0.0071	0.004	0.0218	0.0029	0.0028	0.0256	0.1541	0.0153	0.0151	0.0064	0.0943	0.0237	0.0071	0.0028	0.0036	0.0957	0.0948	0.0105	0.0055	0.008	0.0302	0.0071	0.0145	0.1447
1	rs7517030	231309804	1.17	0.382518045708746	3.12	0.452863978564029	0.26070242103353	0.331529927061795	0.1365	0.0623	0.0071	0.004	0.0217	0.0029	0.0028	0.0255	0.1542	0.0152	0.0151	0.0064	0.0944	0.0235	0.0071	0.0029	0.0036	0.0957	0.0949	0.0105	0.0054	0.008	0.0301	0.0071	0.0145	0.1451
1	rs116414813	231311170	1.17	0.382518045708746	3.12	0.452863978564029	0.247917355323121	0.319348690478575	0.1365	0.0623	0.0071	0.0041	0.0216	0.0028	0.0028	0.0255	0.1544	0.0151	0.0151	0.0064	0.0945	0.0234	0.0071	0.0029	0.0035	0.0956	0.0948	0.0105	0.0052	0.0081	0.0301	0.0071	0.0144	0.1455
1	rs9431950	231312070	1.17	0.382518045708746	3.12	0.452863978564029	0.245900860113995	0.14666892629045	0.1365	0.0623	0.0071	0.0041	0.0215	0.0028	0.0028	0.0255	0.1547	0.015	0.015	0.0064	0.0945	0.0233	0.0071	0.0029	0.0034	0.0954	0.0949	0.0106	0.005	0.0081	0.0301	0.0071	0.0143	0.1458
1	rs9431662	231312199	1.17	0.382518045708746	3.11	0.470604638115432	0.245900860113995	0.134387839338093	0.1365	0.0624	0.0071	0.0041	0.0215	0.0028	0.0028	0.0255	0.1547	0.015	0.015	0.0064	0.0945	0.0233	0.0071	0.0029	0.0034	0.0954	0.0949	0.0106	0.005	0.0081	0.0301	0.0071	0.0143	0.1458
1	rs12049333	231314575	1.17	0.382518045708746	3.11	0.470604638115432	0.250472774097458	0.158560926491128	0.1364	0.0625	0.0071	0.0041	0.0215	0.0028	0.0028	0.0255	0.1548	0.015	0.015	0.0064	0.0946	0.0234	0.0071	0.0029	0.0034	0.0953	0.095	0.0106	0.0049	0.008	0.0301	0.0071	0.0143	0.1458
1	rs112705228	231319023	1.18	0.345943801679723	3.11	0.470604638115432	0.234417750412571	0.174754481808434	0.136	0.0628	0.007	0.0041	0.0214	0.0028	0.0028	0.0254	0.1555	0.0149	0.015	0.0064	0.0945	0.0234	0.0072	0.0029	0.0034	0.096	0.0947	0.0107	0.0048	0.0079	0.03	0.0072	0.0142	0.1461
1	rs76577070	231323086	1.17	0.382518045708746	3.11	0.470604638115432	0.232802044925929	0.130591867625126	0.1344	0.064	0.0065	0.0037	0.021	0.0026	0.0027	0.0247	0.1585	0.0146	0.0148	0.0061	0.094	0.0233	0.0074	0.0027	0.0031	0.0988	0.0933	0.0111	0.0044	0.0074	0.0294	0.0072	0.0137	0.147
1	rs58228393	231324499	1.17	0.382518045708746	3.11	0.470604638115432	0.22727959624733	0.109104213789903	0.1344	0.064	0.0064	0.0037	0.021	0.0026	0.0027	0.0247	0.1585	0.0146	0.0148	0.0061	0.094	0.0233	0.0074	0.0027	0.0031	0.0989	0.0933	0.0111	0.0044	0.0074	0.0294	0.0072	0.0137	0.147
1	rs11122245	231325779	1.16	0.421630287221885	3.11	0.470604638115432	0.226693767393121	0.0825580642487778	0.1344	0.064	0.0064	0.0037	0.021	0.0026	0.0027	0.0247	0.1585	0.0146	0.0148	0.0061	0.094	0.0234	0.0074	0.0027	0.0032	0.099	0.0933	0.0111	0.0044	0.0074	0.0294	0.0072	0.0137	0.147
1	rs60829247	231331087	1.16	0.421630287221885	3.11	0.470604638115432	0.226150537096392	0.0840689375782161	0.1342	0.0641	0.0064	0.0037	0.021	0.0026	0.0027	0.0247	0.1585	0.0146	0.0148	0.0061	0.0937	0.0234	0.0075	0.0027	0.0032	0.0991	0.0932	0.0111	0.0044	0.0074	0.0294	0.0072	0.0137	0.1473
1	rs73114200	231332397	1.16	0.421630287221885	3.11	0.470604638115432	0.225357890755024	0.0833876767461409	0.1341	0.0641	0.0064	0.0037	0.021	0.0026	0.0027	0.0247	0.1585	0.0146	0.0148	0.0061	0.0937	0.0234	0.0075	0.0027	0.0032	0.0991	0.0932	0.0111	0.0044	0.0074	0.0294	0.0072	0.0137	0.1474
1	rs78593768	231338133	1.16	0.421630287221885	3.1	0.488801954490689	0.235569513290487	0.0598122729134044	0.1342	0.0642	0.0063	0.0037	0.021	0.0026	0.0027	0.0247	0.1588	0.0145	0.0148	0.0061	0.0931	0.0234	0.0075	0.0027	0.0032	0.0995	0.093	0.0112	0.0043	0.0074	0.0293	0.0071	0.0137	0.1476
1	rs59067186	231340396	1.16	0.421630287221885	3.09	0.50746005104726	0.244241880251233	0.0454468228168755	0.1342	0.0642	0.0063	0.0037	0.0211	0.0026	0.0027	0.0247	0.1587	0.0145	0.0148	0.0061	0.0932	0.0234	0.0075	0.0026	0.0033	0.0999	0.0928	0.0112	0.0043	0.0073	0.0292	0.0071	0.0137	0.1477
1	rs114415891	231344908	1.16	0.421630287221885	3.09	0.50746005104726	0.232462685360213	0.053258562144801	0.1343	0.0644	0.0061	0.0036	0.0211	0.0025	0.0026	0.0247	0.1591	0.0145	0.0148	0.0061	0.0928	0.0232	0.0075	0.0026	0.0033	0.0999	0.0929	0.0113	0.0043	0.0073	0.029	0.0071	0.0135	0.1484
1	rs116203244	231348588	1.16	0.421630287221885	3.09	0.50746005104726	0.232674752925692	0.0439962412285904	0.1343	0.0644	0.0061	0.0036	0.0211	0.0025	0.0026	0.0247	0.1592	0.0145	0.0149	0.0061	0.0927	0.0232	0.0075	0.0026	0.0033	0.0999	0.0929	0.0114	0.0043	0.0073	0.0289	0.007	0.0135	0.1486
1	rs4658906	231349914	1.16	0.421630287221885	3.09	0.50746005104726	0.234886609972087	0.0369543923713855	0.1343	0.0645	0.006	0.0036	0.0211	0.0025	0.0026	0.0247	0.1592	0.0145	0.0149	0.0061	0.0926	0.0232	0.0075	0.0026	0.0033	0.0999	0.0929	0.0114	0.0043	0.0073	0.0289	0.007	0.0135	0.1487
1	rs79999267	231354976	1.16	0.421630287221885	3.09	0.50746005104726	0.233439083817658	0.0355290906486029	0.1344	0.0645	0.006	0.0036	0.0211	0.0025	0.0026	0.0247	0.1593	0.0145	0.0149	0.0061	0.0926	0.0232	0.0075	0.0026	0.0032	0.1	0.0929	0.0114	0.0043	0.0073	0.0288	0.007	0.0134	0.1488
1	rs74143589	231360429	1.17	0.382518045708746	3.09	0.50746005104726	0.241245307475684	0.0340780870354446	0.1344	0.0646	0.0059	0.0036	0.0211	0.0024	0.0026	0.0247	0.1594	0.0145	0.0149	0.006	0.0925	0.0231	0.0074	0.0027	0.0032	0.1001	0.093	0.0114	0.0043	0.0072	0.0287	0.007	0.0133	0.149
1	rs16854012	231363000	1.17	0.382518045708746	3.09	0.50746005104726	0.242111783262116	0.0358436157932095	0.1344	0.0646	0.0058	0.0035	0.0211	0.0024	0.0025	0.0247	0.1595	0.0145	0.0149	0.006	0.0925	0.023	0.0074	0.0027	0.0032	0.1001	0.093	0.0114	0.0042	0.0072	0.0287	0.007	0.0132	0.149
1	rs115053850	231365818	1.17	0.382518045708746	3.09	0.50746005104726	0.240121447911111	0.0349557516974233	0.1344	0.0646	0.0058	0.0035	0.0211	0.0024	0.0025	0.0247	0.1596	0.0145	0.0149	0.006	0.0925	0.023	0.0074	0.0027	0.0032	0.1002	0.093	0.0114	0.0042	0.0072	0.0287	0.007	0.0132	0.1491
1	rs74963268	231367963	1.17	0.382518045708746	3.1	0.488801954490689	0.240423740877323	0.0319039923282261	0.1344	0.0647	0.0058	0.0035	0.0211	0.0024	0.0025	0.0247	0.1596	0.0145	0.0149	0.006	0.0925	0.023	0.0074	0.0027	0.0032	0.1002	0.093	0.0114	0.0042	0.0072	0.0287	0.007	0.0132	0.1491
1	rs10495305	231372510	1.16	0.421630287221885	3.07	0.546174590811499	0.200774150565532	0.0200034523563122	0.1348	0.0654	0.0057	0.0032	0.021	0.0023	0.0025	0.0248	0.1611	0.0144	0.0151	0.0062	0.0918	0.0227	0.0073	0.0026	0.0032	0.1004	0.0926	0.0113	0.0042	0.0069	0.0281	0.007	0.0128	0.15
1	rs34076086	231376651	1.16	0.421630287221885	3.06	0.566238797870229	0.192324418804413	0.0206063657619705	0.135	0.0655	0.0057	0.0031	0.021	0.0023	0.0025	0.0248	0.161	0.0144	0.0151	0.0062	0.0918	0.0226	0.0073	0.0026	0.0032	0.1004	0.0922	0.0113	0.0042	0.0069	0.0281	0.007	0.0128	0.1502
1	rs10495306	231383173	1.16	0.421630287221885	3.06	0.566238797870229	0.191981596566977	0.0202435765215351	0.135	0.0655	0.0057	0.0031	0.021	0.0023	0.0025	0.0248	0.1609	0.0144	0.0151	0.0062	0.0918	0.0226	0.0073	0.0026	0.0032	0.1004	0.0921	0.0113	0.0042	0.0069	0.0281	0.007	0.0128	0.1502
1	rs75749737	231387814	1.16	0.421630287221885	3.06	0.566238797870229	0.191981596566977	0.0202435765215351	0.135	0.0655	0.0057	0.0031	0.021	0.0023	0.0025	0.0248	0.1609	0.0144	0.0151	0.0062	0.0918	0.0226	0.0073	0.0026	0.0032	0.1004	0.0921	0.0113	0.0042	0.0069	0.0282	0.007	0.0128	0.1502
1	rs4658910	231393365	1.16	0.421630287221885	3.06	0.566238797870229	0.196658487626228	0.0202435765215351	0.135	0.0655	0.0057	0.0031	0.021	0.0022	0.0025	0.0248	0.1609	0.0144	0.0151	0.0062	0.0918	0.0226	0.0073	0.0026	0.0032	0.1005	0.092	0.0113	0.0042	0.0069	0.0282	0.007	0.0128	0.1502
1	rs72752521	231393377	1.16	0.421630287221885	3.05	0.586779315918157	0.197895844563339	0.0199635668090108	0.135	0.0656	0.0057	0.0031	0.021	0.0022	0.0025	0.0248	0.1609	0.0144	0.0151	0.0062	0.0918	0.0226	0.0073	0.0026	0.0032	0.1005	0.092	0.0113	0.0042	0.0069	0.0282	0.007	0.0128	0.1502
1	rs532226	231401596	1.16	0.421630287221885	3.04	0.607799794750251	0.213411781088226	0.0195668380103398	0.135	0.0656	0.0057	0.0031	0.0211	0.0022	0.0025	0.0249	0.1609	0.0144	0.0151	0.0062	0.0918	0.0226	0.0073	0.0026	0.0032	0.1005	0.092	0.0113	0.0042	0.0069	0.0283	0.007	0.0128	0.1502
1	rs562503	231407159	1.16	0.421630287221885	3.04	0.607799794750251	0.194503743725159	0.0244924375674286	0.1351	0.0657	0.0057	0.0031	0.021	0.0022	0.0025	0.0249	0.1609	0.0144	0.0153	0.0061	0.0916	0.0226	0.0073	0.0025	0.0032	0.1004	0.092	0.0113	0.0042	0.0068	0.0282	0.0069	0.0128	0.1504
1	rs11558492	231408091	1.16	0.421630287221885	3.03	0.629303794260587	0.194082080481401	0.0244924375674286	0.1351	0.0657	0.0057	0.0031	0.021	0.0022	0.0025	0.0249	0.1609	0.0144	0.0153	0.0061	0.0916	0.0226	0.0073	0.0025	0.0032	0.1004	0.092	0.0113	0.0042	0.0068	0.0282	0.0069	0.0128	0.1504
1	rs77489463	231420887	1.16	0.421630287221885	3.03	0.629303794260587	0.191411003005156	0.0249785181636325	0.1351	0.0656	0.0057	0.0031	0.021	0.0022	0.0025	0.0249	0.1609	0.0144	0.0153	0.0061	0.0915	0.0226	0.0073	0.0025	0.0032	0.1005	0.092	0.0113	0.0042	0.0068	0.0282	0.0069	0.0128	0.1505
1	rs6657827	231433442	1.16	0.421630287221885	3.03	0.629303794260587	0.199448752629058	0.0288389034516095	0.135	0.0655	0.0057	0.003	0.021	0.0021	0.0025	0.0248	0.161	0.0142	0.0153	0.0061	0.0912	0.0227	0.0072	0.0025	0.0032	0.1008	0.092	0.0114	0.0043	0.0068	0.0282	0.0069	0.0128	0.1512
1	rs881979	231435280	1.16	0.421630287221885	3.03	0.629303794260587	0.196658487626228	0.0290292214773337	0.1351	0.0655	0.0057	0.003	0.021	0.0021	0.0025	0.0248	0.161	0.0142	0.0153	0.0061	0.0912	0.0227	0.0072	0.0025	0.0032	0.1009	0.0921	0.0114	0.0043	0.0068	0.0282	0.0069	0.0127	0.1511
1	rs12088804	231436654	1.16	0.421630287221885	3.03	0.629303794260587	0.195079580486181	0.027662709084856	0.1351	0.0655	0.0057	0.003	0.0209	0.0021	0.0025	0.0248	0.1609	0.0142	0.0153	0.006	0.0912	0.0227	0.0072	0.0025	0.0032	0.1009	0.0921	0.0114	0.0044	0.0068	0.0282	0.0069	0.0127	0.1511
1	rs79914326	231459122	1.17	0.382518045708746	3.03	0.629303794260587	0.154384866349639	0.0455637695856857	0.1352	0.0652	0.0055	0.0027	0.0209	0.002	0.0023	0.0248	0.1635	0.0139	0.0155	0.0061	0.0889	0.0225	0.0071	0.0023	0.0031	0.1013	0.0921	0.0116	0.0045	0.0069	0.0287	0.0068	0.0127	0.1509
1	rs10489609	231470650	1.16	0.421630287221885	3.03	0.629303794260587	0.153113334178489	0.0413260075238987	0.1352	0.0652	0.0055	0.0027	0.0209	0.002	0.0023	0.0248	0.1638	0.0139	0.0155	0.0061	0.0886	0.0225	0.0071	0.0023	0.0031	0.1014	0.0921	0.0116	0.0045	0.0069	0.0288	0.0068	0.0128	0.1509
1	rs117192083	231474294	1.16	0.421630287221885	3.02	0.651294786134349	0.151748383923226	0.040323211082813	0.1353	0.0651	0.0055	0.0027	0.0208	0.002	0.0023	0.0248	0.1639	0.0139	0.0155	0.0061	0.0886	0.0225	0.0071	0.0022	0.0031	0.1014	0.0921	0.0116	0.0045	0.007	0.0288	0.0068	0.0128	0.151
1	rs2572260	231486189	1.16	0.421630287221885	2.97	0.768670182966371	0.154083152554614	0.0381345621301667	0.1353	0.0649	0.0055	0.0027	0.0207	0.002	0.0023	0.0248	0.164	0.0139	0.0155	0.0061	0.0887	0.0225	0.0071	0.0022	0.0031	0.1014	0.092	0.0116	0.0045	0.007	0.0288	0.0068	0.0128	0.1511
1	rs61826790	231487418	1.16	0.421630287221885	2.97	0.768670182966371	0.153915684367173	0.0381345621301667	0.1353	0.0649	0.0055	0.0027	0.0207	0.002	0.0023	0.0248	0.164	0.0139	0.0155	0.0061	0.0887	0.0225	0.0071	0.0022	0.0031	0.1014	0.0921	0.0116	0.0045	0.007	0.0288	0.0068	0.0128	0.1511
1	rs2437150	231488524	1.16	0.421630287221885	2.97	0.768670182966371	0.153982658735074	0.0382967962738391	0.1353	0.0649	0.0055	0.0027	0.0207	0.002	0.0023	0.0248	0.1639	0.0139	0.0155	0.0061	0.0887	0.0225	0.0071	0.0022	0.0031	0.1014	0.092	0.0116	0.0045	0.007	0.0288	0.0068	0.0128	0.1511
1	rs12139834	231509517	1.16	0.421630287221885	2.95	0.819141413036571	0.138873556697708	0.0435364726885953	0.1353	0.0642	0.0055	0.0027	0.0208	0.0019	0.0023	0.0247	0.1644	0.0139	0.0156	0.0061	0.0885	0.0225	0.0071	0.0022	0.003	0.1015	0.0921	0.0116	0.0045	0.007	0.029	0.0068	0.0128	0.1514
1	rs2491403	231511185	1.16	0.421630287221885	2.95	0.819141413036571	0.154552635720142	0.0479903574485718	0.1353	0.0643	0.0054	0.0027	0.0208	0.0019	0.0023	0.0247	0.1645	0.0139	0.0155	0.006	0.0886	0.0225	0.0071	0.0022	0.0031	0.1015	0.0921	0.0116	0.0045	0.007	0.029	0.0066	0.0128	0.1515
1	rs2808595	231526238	1.16	0.421630287221885	2.95	0.819141413036571	0.136710545860971	0.044458155480837	0.1352	0.0641	0.0053	0.0027	0.0208	0.0019	0.0024	0.0245	0.1648	0.0139	0.0156	0.0061	0.0884	0.0224	0.0071	0.0022	0.0031	0.1015	0.092	0.0116	0.0046	0.007	0.0289	0.0066	0.0128	0.1519
1	rs521943	231529133	1.17	0.382518045708746	2.95	0.819141413036571	0.136710545860971	0.0434791527632045	0.1352	0.0641	0.0053	0.0026	0.0208	0.0019	0.0024	0.0245	0.1648	0.0139	0.0156	0.0061	0.0883	0.0224	0.0071	0.0022	0.0031	0.1015	0.092	0.0116	0.0046	0.007	0.0289	0.0066	0.0128	0.1519
1	rs2790883	231532726	1.17	0.382518045708746	2.95	0.819141413036571	0.133827391321512	0.0452716521460771	0.1352	0.064	0.0053	0.0026	0.0207	0.0019	0.0024	0.0245	0.1649	0.0139	0.0156	0.0061	0.0882	0.0224	0.0071	0.0022	0.0031	0.1015	0.0919	0.0116	0.0046	0.007	0.0288	0.0066	0.0128	0.1521
1	rs77508389	231544185	1.17	0.382518045708746	2.95	0.819141413036571	0.125903346897002	0.0469774772647228	0.1352	0.064	0.0053	0.0025	0.0207	0.002	0.0024	0.0244	0.165	0.0139	0.0157	0.0061	0.0881	0.0224	0.0071	0.0021	0.0031	0.1015	0.0917	0.0116	0.0046	0.007	0.0288	0.0066	0.0127	0.1526
1	rs6677989	231548651	1.17	0.382518045708746	2.95	0.819141413036571	0.126408635624459	0.0469181924348077	0.1352	0.064	0.0053	0.0025	0.0207	0.002	0.0024	0.0244	0.165	0.0139	0.0157	0.0061	0.0882	0.0224	0.0071	0.0021	0.0031	0.1015	0.0917	0.0116	0.0046	0.007	0.0288	0.0066	0.0127	0.1526
1	rs2491419	231554649	1.17	0.382518045708746	2.9	0.954322971774498	0.124247552244322	0.0472743959780184	0.1351	0.0639	0.0053	0.0025	0.0207	0.002	0.0024	0.0244	0.1651	0.0139	0.0157	0.0061	0.0881	0.0224	0.0071	0.0021	0.0031	0.1016	0.0917	0.0116	0.0046	0.007	0.0287	0.0066	0.0127	0.1527
1	rs61750991	231557164	1.17	0.382518045708746	2.9	0.954322971774498	0.109315364069421	0.066618092830441	0.135	0.0639	0.0054	0.0025	0.0206	0.0019	0.0023	0.0247	0.1653	0.0139	0.0157	0.0062	0.088	0.0225	0.007	0.0021	0.0029	0.1016	0.0915	0.0117	0.0046	0.007	0.0287	0.0066	0.0127	0.1527
1	rs75385440	231578219	1.16	0.421630287221885	2.9	0.954322971774498	0.100171656447005	0.0967869462338897	0.1346	0.064	0.0056	0.0024	0.0206	0.0019	0.0022	0.0253	0.166	0.0141	0.0156	0.0064	0.0876	0.0227	0.007	0.0018	0.0025	0.1016	0.091	0.0119	0.0046	0.007	0.0288	0.0065	0.0129	0.1526
1	rs1339895	231579966	1.16	0.421630287221885	2.91	0.926247013494653	0.102065031917867	0.0898322451028247	0.1346	0.064	0.0056	0.0024	0.0206	0.0019	0.0022	0.0253	0.166	0.0141	0.0156	0.0064	0.0876	0.0227	0.007	0.0018	0.0025	0.1016	0.091	0.0119	0.0046	0.007	0.0288	0.0065	0.0129	0.1526
1	rs74892794	231583056	1.16	0.421630287221885	2.91	0.926247013494653	0.101700202510599	0.0935211853224141	0.1346	0.064	0.0056	0.0024	0.0206	0.0019	0.0022	0.0253	0.1661	0.0141	0.0156	0.0064	0.0876	0.0227	0.007	0.0018	0.0025	0.1016	0.091	0.0119	0.0046	0.007	0.0288	0.0064	0.0129	0.1526
1	rs139288807	231596030	1.16	0.421630287221885	2.91	0.926247013494653	0.10597173423824	0.0983152572571123	0.1344	0.064	0.0056	0.0023	0.0206	0.0019	0.0022	0.0254	0.1662	0.0141	0.0157	0.0064	0.0878	0.0227	0.007	0.0018	0.0025	0.1016	0.091	0.0119	0.0046	0.007	0.0288	0.0064	0.0129	0.1524
1	rs1769791	231597575	1.16	0.421630287221885	2.91	0.926247013494653	0.107743396039688	0.0964663948641865	0.1344	0.064	0.0056	0.0023	0.0206	0.0019	0.0022	0.0255	0.1662	0.0141	0.0157	0.0064	0.0878	0.0227	0.007	0.0018	0.0025	0.1016	0.091	0.0119	0.0046	0.007	0.0288	0.0064	0.0129	0.1524
1	rs961154	231598533	1.16	0.421630287221885	2.91	0.926247013494653	0.108419240227292	0.0967067692295438	0.1344	0.064	0.0056	0.0023	0.0206	0.0019	0.0022	0.0255	0.1663	0.0141	0.0157	0.0064	0.0879	0.0227	0.007	0.0018	0.0025	0.1016	0.091	0.0119	0.0046	0.007	0.0288	0.0064	0.0129	0.1523
1	rs1769793	231601099	1.16	0.421630287221885	2.91	0.926247013494653	0.111727363363417	0.0969473785145671	0.1343	0.064	0.0056	0.0023	0.0206	0.0019	0.0022	0.0255	0.1663	0.0141	0.0157	0.0064	0.0879	0.0227	0.0071	0.0018	0.0025	0.1016	0.091	0.0119	0.0046	0.007	0.0288	0.0064	0.0129	0.1523
1	rs12030600	231605379	1.16	0.421630287221885	2.9	0.954322971774498	0.108690310937515	0.0953477608535485	0.1344	0.064	0.0056	0.0023	0.0206	0.0019	0.0022	0.0255	0.1664	0.0141	0.0157	0.0064	0.0879	0.0227	0.007	0.0018	0.0025	0.1016	0.091	0.0119	0.0046	0.007	0.0287	0.0063	0.0129	0.1523
1	rs79319190	231621601	1.16	0.421630287221885	2.9	0.954322971774498	0.0941520251220958	0.0936003114649581	0.1343	0.064	0.0056	0.0023	0.0206	0.0019	0.0023	0.0257	0.1669	0.0141	0.0157	0.0064	0.0878	0.0226	0.007	0.0019	0.0025	0.1016	0.0907	0.0117	0.0047	0.007	0.0285	0.0063	0.013	0.1524
1	rs1769801	231622949	1.16	0.421630287221885	2.9	0.954322971774498	0.0943009078124208	0.0930469842341008	0.1343	0.064	0.0056	0.0023	0.0206	0.0019	0.0023	0.0257	0.1669	0.0141	0.0157	0.0064	0.0878	0.0226	0.007	0.0019	0.0025	0.1016	0.0907	0.0117	0.0047	0.007	0.0285	0.0063	0.013	0.1524
1	rs77016276	231636516	1.16	0.421630287221885	2.9	0.954322971774498	0.0915949034356174	0.104191205313512	0.1344	0.064	0.0057	0.0022	0.0206	0.0018	0.0022	0.0257	0.167	0.0141	0.0157	0.0064	0.0876	0.0225	0.007	0.0018	0.0025	0.1017	0.0906	0.0117	0.0047	0.007	0.0284	0.0063	0.013	0.1524
1	rs41303127	231664607	1.16	0.421630287221885	2.9	0.954322971774498	0.089058172336	0.117627900970223	0.1345	0.064	0.0057	0.0022	0.0207	0.0017	0.0022	0.0258	0.1674	0.0141	0.0157	0.0064	0.0871	0.0224	0.0069	0.0018	0.0024	0.1019	0.0904	0.0118	0.0047	0.007	0.0284	0.0065	0.0132	0.1525
1	rs1655290	231669827	1.16	0.421630287221885	2.91	0.926247013494653	0.0894418105494577	0.115216702404417	0.1345	0.064	0.0057	0.0022	0.0207	0.0017	0.0022	0.0258	0.1674	0.0141	0.0157	0.0065	0.087	0.0223	0.0069	0.0018	0.0024	0.102	0.0903	0.0118	0.0047	0.007	0.0284	0.0065	0.0132	0.1524
1	rs79023161	231680001	1.16	0.421630287221885	2.87	1.0417097985148	0.0891779469831048	0.126036861781843	0.1345	0.064	0.0057	0.0022	0.0207	0.0017	0.0022	0.0258	0.1674	0.0141	0.0157	0.0065	0.0869	0.0223	0.0069	0.0018	0.0024	0.1019	0.0903	0.0118	0.0047	0.007	0.0284	0.0065	0.0132	0.1525
1	rs7519365	231681656	1.16	0.421630287221885	2.88	1.01205197621114	0.0873920337932015	0.127370324927929	0.1344	0.0639	0.0057	0.0022	0.0207	0.0017	0.0022	0.0258	0.1674	0.0141	0.0157	0.0065	0.087	0.0223	0.0069	0.0018	0.0024	0.1019	0.0903	0.0118	0.0048	0.007	0.0284	0.0065	0.0132	0.1524
1	rs61836866	231691471	1.16	0.421630287221885	2.88	1.01205197621114	0.0878185620881892	0.138866829495454	0.1345	0.0639	0.0057	0.0022	0.0207	0.0017	0.0022	0.0258	0.1674	0.0141	0.0157	0.0065	0.087	0.0223	0.0069	0.0018	0.0024	0.1019	0.0903	0.0118	0.0048	0.007	0.0284	0.0065	0.0132	0.1525
1	rs12040246	231704729	1.16	0.421630287221885	2.88	1.01205197621114	0.111479188687663	0.128798433641839	0.1347	0.0639	0.0057	0.0022	0.0208	0.0017	0.0024	0.026	0.1674	0.0141	0.0157	0.0066	0.0865	0.0224	0.0069	0.0018	0.0026	0.1013	0.0903	0.0118	0.0046	0.007	0.0284	0.0066	0.0132	0.1526
1	rs4658925	231710453	1.16	0.421630287221885	2.88	1.01205197621114	0.124925998621907	0.105100556467389	0.1348	0.0638	0.0057	0.0022	0.0208	0.0017	0.0025	0.026	0.1675	0.0142	0.0156	0.0066	0.0863	0.0224	0.0069	0.0018	0.0027	0.1011	0.0903	0.0118	0.0046	0.007	0.0284	0.0066	0.0133	0.1527
1	rs1765781	231711412	1.16	0.421630287221885	2.89	0.982923819582558	0.126676638868043	0.106096057113032	0.1347	0.0639	0.0057	0.0022	0.0208	0.0017	0.0025	0.026	0.1675	0.0142	0.0156	0.0066	0.0863	0.0224	0.0069	0.0018	0.0027	0.101	0.0904	0.0118	0.0046	0.007	0.0284	0.0066	0.0133	0.1526
1	rs1765784	231715009	1.18	0.345943801679723	2.89	0.982923819582558	0.170874978458673	0.0377034631139029	0.1337	0.0647	0.006	0.0024	0.0209	0.002	0.0028	0.0267	0.1704	0.0143	0.0159	0.0074	0.0829	0.0224	0.0072	0.002	0.0032	0.0975	0.0902	0.012	0.0046	0.0073	0.0264	0.0071	0.0134	0.1537
1	rs12119606	231724285	1.18	0.345943801679723	2.89	0.982923819582558	0.214261675293035	0.0545810822115192	0.1325	0.0652	0.006	0.0024	0.0212	0.002	0.0029	0.027	0.1709	0.0144	0.016	0.0075	0.0817	0.0223	0.0072	0.002	0.0032	0.0977	0.0898	0.0119	0.0047	0.0073	0.0265	0.0072	0.0136	0.1538
1	rs17746139	231727767	1.18	0.345943801679723	2.9	0.954322971774498	0.218212008129642	0.0548980311015246	0.1325	0.0653	0.006	0.0024	0.0212	0.002	0.0029	0.0271	0.1709	0.0144	0.016	0.0075	0.0817	0.0223	0.0072	0.002	0.0032	0.0976	0.0898	0.0119	0.0047	0.0073	0.0265	0.0072	0.0136	0.1538
1	rs12057950	231730393	1.18	0.345943801679723	2.9	0.954322971774498	0.225107903533522	0.0566875231518936	0.1324	0.0653	0.006	0.0024	0.0213	0.0019	0.0029	0.0271	0.1711	0.0145	0.016	0.0075	0.0818	0.0223	0.0072	0.002	0.0032	0.0978	0.0894	0.0119	0.0047	0.0073	0.0265	0.0071	0.0136	0.1538
1	rs1655296	231733795	1.18	0.345943801679723	2.92	0.898693461391643	0.202496771823987	0.0657933448479825	0.1306	0.0653	0.0059	0.0026	0.0215	0.002	0.0028	0.027	0.1715	0.0147	0.016	0.0076	0.0817	0.0221	0.007	0.002	0.0032	0.0986	0.0892	0.012	0.0047	0.0075	0.0265	0.0069	0.0138	0.1544
1	rs78658433	231740915	1.18	0.345943801679723	2.93	0.871659766409689	0.199760162415445	0.0730826690391564	0.13	0.0654	0.0059	0.0026	0.0215	0.0021	0.0028	0.027	0.1715	0.0147	0.0159	0.0076	0.0814	0.0221	0.007	0.002	0.0033	0.0987	0.0894	0.012	0.0047	0.0075	0.0265	0.0069	0.0138	0.1545
1	rs72758603	231749853	1.18	0.345943801679723	2.93	0.871659766409689	0.204188307893986	0.0689781582488729	0.1293	0.0654	0.0059	0.0027	0.0215	0.0021	0.0029	0.0271	0.1716	0.0148	0.0158	0.0077	0.0812	0.022	0.007	0.002	0.0033	0.0988	0.0896	0.0119	0.0048	0.0077	0.0264	0.007	0.0138	0.1546
1	rs16854680	231752104	1.18	0.345943801679723	2.93	0.871659766409689	0.205294058452158	0.0568807159807942	0.1283	0.0656	0.006	0.0028	0.0214	0.0021	0.003	0.0271	0.1716	0.0149	0.0157	0.0078	0.0809	0.0219	0.0069	0.002	0.0032	0.0992	0.0898	0.0119	0.0049	0.0078	0.0262	0.007	0.0139	0.1548
1	rs6541275	231752942	1.18	0.345943801679723	2.93	0.871659766409689	0.208232665284528	0.0482900699995543	0.1283	0.0656	0.006	0.0028	0.0214	0.0021	0.003	0.0271	0.1717	0.0149	0.0157	0.0078	0.0809	0.0219	0.007	0.002	0.0032	0.0992	0.0899	0.0119	0.0049	0.0078	0.0262	0.0071	0.0139	0.1548
1	rs79154465	231759823	1.18	0.345943801679723	2.93	0.871659766409689	0.265878137716825	0.0630081124065204	0.1281	0.0655	0.0058	0.0029	0.0216	0.0021	0.003	0.0275	0.1713	0.0149	0.0155	0.0079	0.0807	0.0218	0.007	0.002	0.0032	0.0993	0.0898	0.012	0.0049	0.0081	0.0261	0.0073	0.0139	0.155
1	rs11577625	231766463	1.18	0.345943801679723	2.93	0.871659766409689	0.278356432123817	0.0624035290588065	0.1281	0.0654	0.0058	0.0029	0.0217	0.0021	0.003	0.0276	0.1712	0.015	0.0155	0.008	0.0806	0.0217	0.007	0.002	0.0032	0.0993	0.0897	0.012	0.0048	0.0081	0.026	0.0073	0.0139	0.155
1	rs16854723	231788501	1.19	0.311838986457593	2.94	0.845143312120842	0.291862423973901	0.0647003949659433	0.1281	0.0654	0.0058	0.003	0.0217	0.0022	0.0031	0.0278	0.1708	0.015	0.0154	0.0081	0.0805	0.0216	0.007	0.0021	0.0031	0.0993	0.0896	0.0121	0.0049	0.0083	0.0259	0.0074	0.0139	0.155
1	rs1094652	231794209	1.19	0.311838986457593	2.94	0.845143312120842	0.29503893806038	0.0622695120060859	0.1281	0.0654	0.0058	0.003	0.0217	0.0022	0.0031	0.0279	0.1708	0.0151	0.0154	0.0081	0.0805	0.0216	0.007	0.0021	0.0031	0.0993	0.0895	0.0121	0.0049	0.0083	0.0259	0.0074	0.0139	0.155
1	rs116778752	231800277	1.19	0.311838986457593	2.94	0.845143312120842	0.296537258312888	0.0664803359567681	0.128	0.0654	0.0058	0.003	0.0217	0.0022	0.0031	0.0279	0.1707	0.0151	0.0154	0.0081	0.0804	0.0215	0.007	0.0021	0.0031	0.0993	0.0895	0.0121	0.0049	0.0083	0.0258	0.0074	0.0139	0.155
1	rs17804007	231804590	1.19	0.311838986457593	2.94	0.845143312120842	0.295473518226456	0.0638857404064713	0.1279	0.0654	0.0058	0.003	0.0217	0.0022	0.0031	0.0279	0.1707	0.0151	0.0155	0.0081	0.0804	0.0215	0.007	0.0022	0.0031	0.0993	0.0895	0.0121	0.0049	0.0083	0.0258	0.0074	0.0139	0.155
1	rs12134895	231812523	1.19	0.311838986457593	2.94	0.845143312120842	0.297506059197779	0.0614013765815832	0.1279	0.0654	0.0058	0.003	0.0217	0.0022	0.0031	0.028	0.1706	0.0151	0.0155	0.0082	0.0804	0.0215	0.0071	0.0022	0.0031	0.0993	0.0895	0.0122	0.0049	0.0084	0.0258	0.0074	0.0139	0.155
1	rs74373370	231815108	1.19	0.311838986457593	2.94	0.845143312120842	0.3045309735109	0.0612682758992906	0.1279	0.0654	0.0057	0.003	0.0217	0.0022	0.0031	0.028	0.1706	0.0151	0.0155	0.0082	0.0804	0.0215	0.0071	0.0022	0.0031	0.0993	0.0895	0.0122	0.0049	0.0084	0.0258	0.0074	0.0139	0.1549
1	rs12042938	231816842	1.19	0.311838986457593	2.95	0.819141413036571	0.310997133672287	0.0604722476806379	0.1279	0.0654	0.0057	0.003	0.0217	0.0022	0.0031	0.028	0.1706	0.0151	0.0155	0.0082	0.0804	0.0215	0.0071	0.0022	0.0031	0.0993	0.0895	0.0122	0.0049	0.0084	0.0258	0.0074	0.0139	0.1549
1	rs76251010	231816909	1.19	0.311838986457593	2.98	0.744195120258389	0.310302669403507	0.0642246516088573	0.1278	0.0653	0.0057	0.003	0.0217	0.0022	0.0031	0.028	0.1706	0.0151	0.0155	0.0082	0.0804	0.0215	0.0071	0.0022	0.0031	0.0993	0.0895	0.0122	0.0049	0.0084	0.0258	0.0074	0.0139	0.1549
1	rs1417584	231819050	1.19	0.311838986457593	2.99	0.72022314582581	0.407928054304492	0.0702414383832952	0.1274	0.0654	0.0057	0.0032	0.0218	0.0021	0.0032	0.0282	0.1714	0.0151	0.0155	0.0084	0.0803	0.0215	0.0071	0.0021	0.003	0.0991	0.0889	0.0123	0.0051	0.0084	0.0256	0.0075	0.0138	0.1548
1	rs79979227	231826275	1.19	0.311838986457593	2.99	0.72022314582581	0.48831282916466	0.0852855725396139	0.1268	0.0658	0.0056	0.0033	0.0218	0.0022	0.0032	0.0291	0.1716	0.0147	0.0154	0.0083	0.0795	0.021	0.0072	0.0023	0.003	0.0993	0.0884	0.0125	0.0051	0.0085	0.0262	0.0076	0.0137	0.1545
1	rs77401030	231828715	1.19	0.311838986457593	2.99	0.72022314582581	0.497581709154597	0.0817318068571982	0.1267	0.0658	0.0056	0.0034	0.0218	0.0022	0.0033	0.0292	0.1716	0.0146	0.0154	0.0083	0.0794	0.0209	0.0072	0.0023	0.003	0.0993	0.0884	0.0126	0.0051	0.0085	0.0263	0.0076	0.0137	0.1545
1	rs3738401	231830295	1.2	0.280131383133392	2.99	0.72022314582581	0.496827051042765	0.0832365891098821	0.1267	0.0659	0.0056	0.0034	0.0218	0.0022	0.0033	0.0292	0.1716	0.0146	0.0155	0.0083	0.0793	0.0209	0.0072	0.0023	0.003	0.0993	0.0884	0.0126	0.0051	0.0085	0.0263	0.0076	0.0137	0.1545
1	rs116558422	231832398	1.2	0.280131383133392	2.99	0.72022314582581	0.495947313202283	0.0852855725396139	0.1268	0.066	0.0056	0.0034	0.0218	0.0022	0.0032	0.0291	0.1717	0.0146	0.0155	0.0082	0.0794	0.0209	0.0072	0.0023	0.003	0.0993	0.0883	0.0125	0.0051	0.0085	0.0263	0.0076	0.0136	0.1545
1	rs77710863	231838642	1.2	0.280131383133392	2.99	0.72022314582581	0.509858322081779	0.0839173532368919	0.127	0.0662	0.0056	0.0035	0.0218	0.0022	0.0032	0.0291	0.1719	0.0146	0.0155	0.0082	0.0793	0.0208	0.0072	0.0023	0.003	0.0992	0.0882	0.0124	0.0051	0.0085	0.0264	0.0076	0.0135	0.1544
1	rs12044355	231844347	1.2	0.280131383133392	2.99	0.72022314582581	0.513109472325797	0.0820318751212561	0.127	0.0664	0.0055	0.0035	0.0218	0.0021	0.0031	0.0291	0.172	0.0146	0.0156	0.0081	0.0793	0.0207	0.0073	0.0024	0.0029	0.0992	0.0881	0.0124	0.0051	0.0085	0.0264	0.0076	0.0134	0.1544
1	rs114673322	231845517	1.2	0.280131383133392	2.99	0.72022314582581	0.521119706454156	0.0827086536909707	0.127	0.0664	0.0055	0.0035	0.0218	0.0021	0.0031	0.0291	0.172	0.0146	0.0156	0.0082	0.0793	0.0207	0.0073	0.0024	0.003	0.0992	0.0881	0.0124	0.0051	0.0085	0.0264	0.0076	0.0134	0.1544
1	rs115688540	231850975	1.2	0.280131383133392	2.99	0.72022314582581	0.52298653315019	0.0870467638780062	0.127	0.0664	0.0055	0.0035	0.0218	0.0021	0.0031	0.0291	0.172	0.0146	0.0156	0.0082	0.0793	0.0207	0.0073	0.0024	0.003	0.0992	0.0881	0.0124	0.0051	0.0085	0.0264	0.0076	0.0134	0.1544
1	rs12023889	231859514	1.2	0.280131383133392	2.99	0.72022314582581	0.511769566586304	0.100259127938522	0.1269	0.0666	0.0056	0.0035	0.0218	0.0022	0.0032	0.0291	0.1719	0.0146	0.0156	0.0082	0.0792	0.0206	0.0072	0.0024	0.003	0.0991	0.0879	0.0123	0.0051	0.0086	0.0265	0.0076	0.0134	0.1545
1	rs74884724	231867957	1.21	0.250745108472337	2.99	0.72022314582581	0.412047030211519	0.0563661621431068	0.1258	0.0688	0.0059	0.0039	0.0218	0.0024	0.0035	0.0289	0.1709	0.0147	0.0159	0.0084	0.0775	0.0196	0.0071	0.0028	0.0035	0.0987	0.0851	0.0116	0.005	0.0093	0.0274	0.0076	0.0139	0.1563
1	rs4658939	231870689	1.2	0.280131383133392	2.99	0.72022314582581	0.401278946847377	0.0481101441270902	0.1258	0.0689	0.0059	0.0039	0.0218	0.0025	0.0035	0.0289	0.1709	0.0147	0.016	0.0084	0.0775	0.0196	0.0071	0.0028	0.0035	0.0987	0.085	0.0116	0.005	0.0093	0.0275	0.0076	0.014	0.1564
1	rs12027635	231873198	1.2	0.280131383133392	2.99	0.72022314582581	0.416301979302141	0.0507171370080232	0.1259	0.0689	0.0059	0.0039	0.0218	0.0025	0.0035	0.0289	0.1709	0.0147	0.016	0.0086	0.0774	0.0196	0.007	0.0028	0.0035	0.0987	0.085	0.0116	0.005	0.0093	0.0275	0.0076	0.014	0.1563
1	rs78165217	231876880	1.2	0.280131383133392	2.99	0.72022314582581	0.416301979302141	0.0543912930221992	0.1259	0.0689	0.0059	0.0039	0.0218	0.0025	0.0035	0.0289	0.1708	0.0147	0.016	0.0086	0.0773	0.0197	0.007	0.0028	0.0035	0.0988	0.0849	0.0116	0.005	0.0093	0.0275	0.0076	0.014	0.1563
1	rs72758638	231878884	1.2	0.280131383133392	2.99	0.72022314582581	0.41768664836845	0.0548980311015246	0.1258	0.0689	0.0059	0.0039	0.0217	0.0025	0.0035	0.0289	0.1708	0.0148	0.016	0.0086	0.0773	0.0197	0.007	0.0028	0.0035	0.0988	0.0849	0.0116	0.005	0.0094	0.0275	0.0076	0.014	0.1562
1	rs2793091	231894608	1.21	0.250745108472337	2.99	0.72022314582581	0.418322054566109	0.0572679468469331	0.1257	0.0689	0.0061	0.004	0.0219	0.0025	0.0036	0.0289	0.1706	0.0148	0.0163	0.0086	0.077	0.0199	0.0069	0.0028	0.0036	0.0992	0.0845	0.0115	0.005	0.0095	0.0276	0.0076	0.014	0.1557
1	rs78826493	231897041	1.21	0.250745108472337	2.98	0.744195120258389	0.451182830543081	0.0756067560778512	0.1255	0.0693	0.0063	0.0041	0.0221	0.0026	0.0036	0.0289	0.1704	0.0147	0.0167	0.0089	0.0761	0.0201	0.007	0.0028	0.0036	0.0992	0.0841	0.0112	0.0048	0.0096	0.0277	0.0079	0.0142	0.155
1	rs17749164	231897207	1.21	0.250745108472337	2.98	0.744195120258389	0.450163590523899	0.0738002367806995	0.1255	0.0694	0.0063	0.0041	0.0222	0.0027	0.0036	0.0289	0.1704	0.0147	0.0168	0.0089	0.0761	0.0201	0.007	0.0028	0.0037	0.0992	0.0841	0.0111	0.0048	0.0097	0.0277	0.0079	0.0142	0.155
1	rs17816686	231897430	1.2	0.280131383133392	2.98	0.744195120258389	0.4357184720904	0.0825580642487778	0.1253	0.0694	0.0064	0.0041	0.0223	0.0027	0.0036	0.0288	0.1703	0.0147	0.0169	0.0089	0.0761	0.0202	0.007	0.0028	0.0037	0.0991	0.0842	0.0112	0.0048	0.0096	0.0277	0.0079	0.0142	0.1547
1	rs78385338	231899439	1.21	0.250745108472337	2.98	0.744195120258389	0.440744884056509	0.0976706135565769	0.1252	0.0693	0.0064	0.0041	0.0224	0.0027	0.0036	0.0288	0.1701	0.0147	0.017	0.0089	0.0761	0.0202	0.007	0.0028	0.0037	0.099	0.0842	0.0113	0.0048	0.0097	0.0277	0.0081	0.0142	0.1546
1	rs2793086	231899704	1.21	0.250745108472337	2.96	0.793651312900757	0.442169256762535	0.102299748141799	0.1252	0.0693	0.0064	0.0041	0.0224	0.0027	0.0036	0.0288	0.1701	0.0147	0.017	0.0089	0.076	0.0202	0.007	0.0028	0.0037	0.099	0.0842	0.0113	0.0048	0.0097	0.0278	0.0081	0.0142	0.1546
1	rs75527620	231902850	1.21	0.250745108472337	2.96	0.793651312900757	0.457986509033698	0.121980365065198	0.125	0.0692	0.0064	0.0041	0.0224	0.0027	0.0036	0.0288	0.1701	0.0148	0.0171	0.0089	0.0758	0.0203	0.0071	0.0028	0.0037	0.099	0.0842	0.0113	0.0048	0.0098	0.0278	0.0081	0.0141	0.1546
1	rs72758645	231904002	1.21	0.250745108472337	2.97	0.768670182966371	0.462408307695034	0.127726796987499	0.1249	0.0692	0.0064	0.0041	0.0224	0.0028	0.0036	0.0288	0.17	0.0148	0.0171	0.0088	0.0758	0.0203	0.0071	0.0028	0.0037	0.0989	0.0842	0.0113	0.0048	0.0098	0.0278	0.0081	0.0141	0.1546
1	rs16854940	231906847	1.21	0.250745108472337	2.97	0.768670182966371	0.448906092346968	0.142655642474505	0.1247	0.0692	0.0064	0.0041	0.0224	0.0028	0.0036	0.0287	0.17	0.0148	0.0172	0.0087	0.0757	0.0204	0.0072	0.0028	0.0037	0.0989	0.0842	0.0113	0.0048	0.0099	0.0278	0.0082	0.0141	0.1547
1	rs2812386	231907103	1.21	0.250745108472337	2.98	0.744195120258389	0.448128507263305	0.146200197156492	0.1247	0.0692	0.0064	0.0041	0.0224	0.0028	0.0036	0.0287	0.17	0.0148	0.0172	0.0087	0.0757	0.0204	0.0072	0.0028	0.0037	0.0989	0.0842	0.0113	0.0048	0.0099	0.0278	0.0082	0.0141	0.1547
1	rs17749485	231908513	1.21	0.250745108472337	2.99	0.72022314582581	0.454849413846626	0.16311716825127	0.1246	0.0692	0.0064	0.0041	0.0224	0.0028	0.0037	0.0287	0.17	0.0148	0.0172	0.0087	0.0757	0.0204	0.0072	0.0028	0.0037	0.0989	0.0843	0.0113	0.0048	0.01	0.0278	0.0082	0.0141	0.1547
1	rs2812390	231911598	1.21	0.250745108472337	2.99	0.72022314582581	0.138905054443895	0.392292726431946	0.1248	0.0687	0.0074	0.0034	0.0223	0.0034	0.0037	0.0271	0.1675	0.0145	0.0188	0.009	0.0763	0.02	0.0083	0.0033	0.0038	0.0975	0.0822	0.0122	0.0048	0.0106	0.0276	0.0094	0.0142	0.1552
1	rs2812391	231911976	1.21	0.250745108472337	2.99	0.72022314582581	0.139757111759992	0.396538947424643	0.1248	0.0686	0.0074	0.0034	0.0223	0.0034	0.0037	0.0271	0.1675	0.0145	0.0188	0.009	0.0763	0.02	0.0083	0.0033	0.0038	0.0975	0.0822	0.0122	0.0048	0.0106	0.0276	0.0094	0.0142	0.1554
1	rs16854957	231912893	1.21	0.250745108472337	3	0.696751202985924	0.138621728814156	0.408572907230881	0.1248	0.0684	0.0074	0.0034	0.0223	0.0034	0.0037	0.0271	0.1675	0.0145	0.0188	0.009	0.0765	0.0199	0.0083	0.0033	0.0038	0.0975	0.0821	0.0122	0.0048	0.0106	0.0276	0.0095	0.0142	0.1557
1	rs11590192	231922845	1.21	0.250745108472337	3	0.696751202985924	0.125192089264582	0.573578525406868	0.1239	0.0685	0.0078	0.0033	0.0225	0.0034	0.0038	0.0271	0.166	0.0145	0.019	0.009	0.0773	0.02	0.0086	0.0033	0.0038	0.0976	0.0818	0.0121	0.005	0.0108	0.0279	0.0096	0.0146	0.1552
1	rs111259330	231925753	1.21	0.250745108472337	3.01	0.673776155564303	0.126885323979106	0.593512888276488	0.1237	0.0685	0.0078	0.0032	0.0225	0.0034	0.0038	0.0269	0.1656	0.0144	0.0191	0.009	0.0775	0.02	0.0087	0.0033	0.0039	0.098	0.0819	0.0121	0.0051	0.0107	0.028	0.0098	0.0147	0.1552
1	rs9432002	231929532	1.21	0.250745108472337	3.04	0.607799794750251	0.134413419308146	0.623281924074698	0.1236	0.0685	0.0078	0.0031	0.0225	0.0034	0.0038	0.0268	0.1653	0.0143	0.0191	0.009	0.0776	0.02	0.0087	0.0032	0.0039	0.0982	0.082	0.0121	0.0052	0.0107	0.0281	0.0099	0.0147	0.1551
1	rs1998406	231929956	1.21	0.250745108472337	3.03	0.629303794260587	0.136398755570368	0.584807048877221	0.1236	0.0685	0.0078	0.0031	0.0225	0.0034	0.0039	0.0268	0.1654	0.0141	0.0191	0.0089	0.0777	0.0201	0.0086	0.0032	0.0039	0.0983	0.0819	0.012	0.0051	0.0107	0.0281	0.0098	0.0147	0.1553
1	rs2273890	231931048	1.21	0.250745108472337	3.03	0.629303794260587	0.138087503987144	0.598808449558122	0.1235	0.0684	0.0078	0.0031	0.0226	0.0034	0.0039	0.0268	0.1653	0.0141	0.0191	0.0089	0.0777	0.0201	0.0087	0.0032	0.0038	0.0982	0.082	0.012	0.0051	0.0106	0.0281	0.0099	0.0146	0.1553
1	rs11802094	231933664	1.21	0.250745108472337	3.04	0.607799794750251	0.132751900938607	0.600958492832139	0.1235	0.0684	0.0078	0.0032	0.0226	0.0034	0.0039	0.0268	0.1652	0.0141	0.0191	0.0089	0.0777	0.0201	0.0087	0.0032	0.0038	0.0982	0.082	0.012	0.0051	0.0106	0.0282	0.0099	0.0146	0.1553
1	rs78171414	231935322	1.21	0.250745108472337	3.04	0.607799794750251	0.131254996556401	0.597805725299287	0.1236	0.0684	0.0078	0.0032	0.0225	0.0034	0.0039	0.0268	0.1652	0.0141	0.0191	0.0089	0.0776	0.0201	0.0087	0.0032	0.0038	0.0982	0.082	0.012	0.0051	0.0106	0.0282	0.0099	0.0146	0.1553
1	rs2738875	231945373	1.21	0.250745108472337	3.05	0.586779315918157	0.165618649956738	0.821724065739258	0.1227	0.0683	0.0081	0.0036	0.0226	0.0034	0.0042	0.0265	0.1628	0.0139	0.02	0.0089	0.0791	0.0207	0.0088	0.0033	0.0038	0.0973	0.0808	0.0118	0.0055	0.0112	0.0299	0.0098	0.0146	0.1548
1	rs1407598	231946825	1.21	0.250745108472337	3.07	0.546174590811499	0.170803789597839	0.822800910582377	0.1227	0.0683	0.0081	0.0036	0.0226	0.0034	0.0042	0.0265	0.1628	0.0139	0.02	0.0089	0.0791	0.0207	0.0088	0.0034	0.0038	0.0971	0.0809	0.0118	0.0055	0.0112	0.0298	0.0098	0.0146	0.1547
1	rs76583560	231949531	1.21	0.250745108472337	3.08	0.526582953384854	0.159841097695471	0.797039248213478	0.1228	0.0683	0.0081	0.0036	0.0226	0.0034	0.0042	0.0264	0.1628	0.0139	0.02	0.0089	0.0792	0.0207	0.0088	0.0034	0.0038	0.0971	0.0809	0.0118	0.0055	0.0112	0.0299	0.0098	0.0146	0.1547
1	rs6675281	231954101	1.21	0.250745108472337	3.09	0.50746005104726	0.164885523366255	0.820032480062241	0.1228	0.0683	0.0081	0.0036	0.0227	0.0034	0.0042	0.0263	0.1627	0.0139	0.02	0.0089	0.0794	0.0208	0.0088	0.0034	0.0037	0.0969	0.081	0.0118	0.0056	0.0112	0.0299	0.0098	0.0146	0.1547
1	rs79431535	231960467	1.21	0.250745108472337	3.09	0.50746005104726	0.164189075279961	0.84146140013818	0.1226	0.0683	0.0081	0.0036	0.0227	0.0034	0.0042	0.0263	0.1626	0.0139	0.02	0.0089	0.0797	0.0208	0.0088	0.0033	0.0038	0.0968	0.0811	0.0118	0.0056	0.0113	0.0299	0.0098	0.0146	0.1547
1	rs7532658	231960901	1.21	0.250745108472337	3.09	0.50746005104726	0.163633158402987	0.838988893114934	0.1227	0.0683	0.0081	0.0036	0.0227	0.0034	0.0042	0.0263	0.1626	0.0139	0.02	0.0089	0.0796	0.0208	0.0088	0.0033	0.0038	0.0968	0.0811	0.0118	0.0056	0.0113	0.0299	0.0098	0.0146	0.1546
1	rs17767871	231964234	1.21	0.250745108472337	3.09	0.50746005104726	0.161248406740177	0.829422295009096	0.1227	0.0683	0.0082	0.0036	0.0227	0.0034	0.0042	0.0263	0.1627	0.0139	0.02	0.0089	0.0797	0.0207	0.0088	0.0034	0.0038	0.0968	0.0811	0.0118	0.0056	0.0113	0.0299	0.0098	0.0146	0.1546
1	rs12132978	231971985	1.21	0.250745108472337	3.09	0.50746005104726	0.155932402636275	0.828497713600173	0.1225	0.0683	0.0082	0.0036	0.0227	0.0034	0.0042	0.0262	0.1628	0.014	0.0201	0.0088	0.0799	0.0206	0.0087	0.0034	0.0038	0.0966	0.0812	0.0118	0.0056	0.0113	0.0299	0.0098	0.0146	0.1547
1	rs59295886	231974422	1.21	0.250745108472337	3.09	0.50746005104726	0.153280286134661	0.793067913101219	0.1217	0.0684	0.0082	0.0037	0.0228	0.0034	0.0042	0.0263	0.1628	0.014	0.02	0.0087	0.0804	0.0206	0.0087	0.0033	0.0038	0.0964	0.0813	0.0116	0.0056	0.0112	0.0299	0.0097	0.0146	0.1549
1	rs73091796	231979985	1.21	0.250745108472337	3.1	0.488801954490689	0.200110828376702	0.667903106769746	0.1193	0.0684	0.0084	0.0039	0.0226	0.0036	0.0045	0.0265	0.1636	0.0138	0.0201	0.0086	0.081	0.0206	0.0086	0.0034	0.0039	0.0963	0.0826	0.0116	0.0055	0.0113	0.0298	0.0095	0.0146	0.1542
1	rs58952504	231983412	1.21	0.250745108472337	3.09	0.50746005104726	0.201634417629839	0.645065696969823	0.1192	0.0684	0.0083	0.0039	0.0225	0.0036	0.0045	0.0265	0.1636	0.0138	0.0201	0.0086	0.0813	0.0206	0.0086	0.0034	0.0039	0.0962	0.0827	0.0116	0.0055	0.0113	0.0298	0.0095	0.0146	0.1541
1	rs9431697	231988745	1.21	0.250745108472337	3.09	0.50746005104726	0.214059147334427	0.653242663070236	0.1188	0.0686	0.0083	0.0039	0.0225	0.0036	0.0045	0.0265	0.1635	0.0138	0.0202	0.0086	0.0815	0.0206	0.0087	0.0034	0.0039	0.0959	0.0825	0.0117	0.0055	0.0113	0.0299	0.0095	0.0147	0.1544
1	rs748583	231992838	1.21	0.250745108472337	3.09	0.50746005104726	0.207794352161847	0.604545970678209	0.1188	0.0687	0.0083	0.0039	0.0224	0.0037	0.0046	0.0265	0.1635	0.0138	0.0202	0.0086	0.0815	0.0206	0.0087	0.0034	0.0039	0.096	0.0824	0.0117	0.0055	0.0113	0.0299	0.0094	0.0147	0.1543
1	rs12730369	231993738	1.21	0.250745108472337	3.09	0.50746005104726	0.198593799107669	0.593512888276488	0.1188	0.0687	0.0083	0.0039	0.0224	0.0037	0.0046	0.0265	0.1634	0.0138	0.0202	0.0085	0.0815	0.0206	0.0087	0.0035	0.004	0.096	0.0824	0.0117	0.0055	0.0113	0.0299	0.0094	0.0146	0.1544
1	rs78642139	232003739	1.21	0.250745108472337	3.1	0.488801954490689	0.185273168210176	0.583382816363233	0.1189	0.0688	0.0083	0.0041	0.0223	0.0038	0.0047	0.0265	0.1631	0.0137	0.0201	0.0086	0.0815	0.0207	0.0087	0.0035	0.0042	0.0959	0.0822	0.0117	0.0057	0.0112	0.0298	0.0094	0.0145	0.1543
1	rs9431708	232009402	1.21	0.250745108472337	3.1	0.488801954490689	0.275045168597903	0.57457132968877	0.1194	0.0691	0.0084	0.0045	0.0217	0.0042	0.0054	0.0264	0.1618	0.0134	0.0199	0.0086	0.0814	0.0212	0.009	0.0038	0.005	0.0954	0.0814	0.0118	0.0063	0.0111	0.0296	0.0095	0.0138	0.1542
1	rs12027838	232012369	1.21	0.250745108472337	3.1	0.488801954490689	0.238484089094074	0.482207788969867	0.1196	0.0692	0.0083	0.0043	0.0216	0.0042	0.0054	0.0264	0.162	0.0134	0.02	0.0086	0.0814	0.0211	0.0089	0.0037	0.0049	0.0954	0.0814	0.0118	0.0063	0.011	0.0296	0.0094	0.0138	0.1542
1	rs11122355	232013193	1.21	0.250745108472337	3.1	0.488801954490689	0.225107903533522	0.450578741741527	0.1198	0.0693	0.0083	0.0042	0.0216	0.0043	0.0054	0.0264	0.162	0.0133	0.02	0.0086	0.0813	0.0211	0.0089	0.0037	0.0049	0.0954	0.0815	0.0118	0.0063	0.0109	0.0296	0.0094	0.0138	0.1543
1	rs2356606	232015040	1.21	0.250745108472337	3.1	0.488801954490689	0.221129145306592	0.459807228926517	0.1199	0.0694	0.0083	0.0041	0.0215	0.0043	0.0054	0.0264	0.162	0.0134	0.02	0.0086	0.0814	0.0211	0.0089	0.0037	0.0049	0.0952	0.0815	0.0118	0.0063	0.0109	0.0296	0.0094	0.0138	0.1544
1	rs1073179	232025174	1.21	0.250745108472337	3.1	0.488801954490689	0.189213844819496	0.423982003585554	0.1204	0.0696	0.0083	0.0043	0.0211	0.0043	0.0055	0.0263	0.1626	0.0134	0.0198	0.0087	0.0805	0.0208	0.009	0.0038	0.005	0.0952	0.0813	0.0121	0.0064	0.0109	0.0295	0.0095	0.0137	0.1544
1	rs967434	232032152	1.22	0.223600634562227	3.1	0.488801954490689	0.198205874033917	0.460880375432079	0.1203	0.0701	0.0084	0.0048	0.021	0.0046	0.0058	0.0264	0.1621	0.0134	0.0198	0.0087	0.0803	0.0204	0.009	0.0042	0.0054	0.0933	0.0807	0.0121	0.0064	0.0107	0.0298	0.0098	0.0136	0.1551
1	rs74144181	232032785	1.22	0.223600634562227	3.1	0.488801954490689	0.192133918848981	0.447380437998086	0.1202	0.0701	0.0084	0.0049	0.021	0.0046	0.0058	0.0264	0.1621	0.0134	0.0198	0.0086	0.0804	0.0204	0.009	0.0042	0.0054	0.0934	0.0807	0.0121	0.0064	0.0107	0.0298	0.0098	0.0136	0.1549
1	rs17770256	232033552	1.22	0.223600634562227	3.1	0.488801954490689	0.201282237916597	0.455387457505408	0.1204	0.0701	0.0084	0.0049	0.0209	0.0046	0.0058	0.0264	0.162	0.0134	0.0198	0.0086	0.0803	0.0204	0.009	0.0042	0.0056	0.0934	0.0806	0.0121	0.0064	0.0107	0.0298	0.0098	0.0135	0.1549
1	rs17770286	232035184	1.23	0.19861485684188	3.11	0.470604638115432	0.203872999923543	0.462222730471199	0.1206	0.07	0.0084	0.0049	0.0208	0.0046	0.0058	0.0264	0.1619	0.0134	0.0199	0.0086	0.0803	0.0204	0.0091	0.0042	0.0056	0.0931	0.0805	0.012	0.0064	0.0107	0.0299	0.0099	0.0136	0.155
1	rs12139471	232035498	1.23	0.19861485684188	3.1	0.488801954490689	0.209550732618169	0.465717630743578	0.1208	0.07	0.0084	0.005	0.0208	0.0046	0.0058	0.0263	0.1617	0.0134	0.0199	0.0086	0.0803	0.0203	0.0091	0.0042	0.0056	0.093	0.0804	0.012	0.0064	0.0106	0.03	0.01	0.0135	0.1552
1	rs11577215	232036906	1.24	0.175701215111077	3.1	0.488801954490689	0.322877470654095	0.524344261703423	0.1227	0.0697	0.0085	0.0056	0.0208	0.0047	0.0062	0.0258	0.1605	0.0134	0.0198	0.0084	0.0801	0.0198	0.0096	0.0044	0.0057	0.0918	0.0791	0.0121	0.0062	0.0104	0.0304	0.0103	0.0131	0.1564
1	rs17821576	232037341	1.24	0.175701215111077	3.1	0.488801954490689	0.327450216651872	0.522403404374063	0.1227	0.0697	0.0085	0.0056	0.0209	0.0047	0.0062	0.0258	0.1605	0.0134	0.0198	0.0084	0.0801	0.0198	0.0096	0.0044	0.0057	0.0918	0.0791	0.0121	0.0062	0.0104	0.0304	0.0103	0.0131	0.1565
1	rs17821689	232053321	1.24	0.175701215111077	3.11	0.470604638115432	0.363942370937723	0.531290562561361	0.1233	0.0696	0.0085	0.0055	0.021	0.0047	0.0062	0.0256	0.1599	0.0134	0.0199	0.0084	0.0802	0.0197	0.0098	0.0044	0.0057	0.0918	0.0789	0.012	0.0062	0.0104	0.0304	0.0103	0.0129	0.1567
1	rs114527858	232053570	1.24	0.175701215111077	3.11	0.470604638115432	0.366262111054538	0.532682557534753	0.1234	0.0696	0.0085	0.0055	0.021	0.0047	0.0063	0.0256	0.1599	0.0134	0.0199	0.0084	0.0802	0.0197	0.0098	0.0045	0.0057	0.0917	0.0789	0.012	0.0062	0.0104	0.0304	0.0104	0.0129	0.1567
1	rs6687338	232054571	1.24	0.175701215111077	3.11	0.470604638115432	0.362543398434897	0.523650891248336	0.1234	0.0696	0.0085	0.0055	0.021	0.0047	0.0063	0.0256	0.1599	0.0134	0.0199	0.0084	0.0803	0.0197	0.0098	0.0045	0.0057	0.0917	0.0789	0.012	0.0062	0.0104	0.0304	0.0104	0.0129	0.1567
1	rs4658963	232054698	1.24	0.175701215111077	3.11	0.470604638115432	0.364804648762913	0.534632873446045	0.1234	0.0696	0.0085	0.0055	0.021	0.0047	0.0063	0.0256	0.1597	0.0135	0.02	0.0084	0.0803	0.0197	0.0098	0.0045	0.0057	0.0917	0.0789	0.012	0.0062	0.0105	0.0305	0.0104	0.0129	0.1568
1	rs821717	232059805	1.24	0.175701215111077	3.11	0.470604638115432	0.452864045138184	0.558455016926665	0.1241	0.0693	0.0086	0.0053	0.021	0.0045	0.0064	0.0255	0.1592	0.0136	0.0202	0.0085	0.081	0.0197	0.0101	0.0044	0.0056	0.0916	0.0788	0.012	0.0061	0.0105	0.0303	0.0102	0.0127	0.1564
1	rs76146407	232060148	1.24	0.175701215111077	3.11	0.470604638115432	0.453765957592284	0.559300449424645	0.1241	0.0693	0.0086	0.0053	0.021	0.0045	0.0064	0.0255	0.1591	0.0136	0.0202	0.0085	0.081	0.0197	0.0101	0.0044	0.0056	0.0916	0.0788	0.012	0.0061	0.0105	0.0303	0.0102	0.0127	0.1564
1	rs75791194	232065922	1.24	0.175701215111077	3.11	0.470604638115432	0.453104469078353	0.580252453974612	0.1242	0.0693	0.0087	0.0052	0.021	0.0045	0.0064	0.0255	0.1591	0.0136	0.0201	0.0085	0.0811	0.0197	0.0101	0.0044	0.0055	0.0916	0.0788	0.0119	0.0061	0.0105	0.0303	0.0102	0.0127	0.1564
1	rs872625	232074973	1.24	0.175701215111077	3.11	0.470604638115432	0.435777440793081	0.593655863591561	0.1243	0.0692	0.0089	0.0051	0.021	0.0046	0.0064	0.0255	0.1591	0.0136	0.0201	0.0085	0.0812	0.0196	0.0101	0.0045	0.0055	0.0917	0.0788	0.0119	0.0061	0.0105	0.0302	0.0102	0.0125	0.1565
1	rs78111453	232077772	1.24	0.175701215111077	3.11	0.470604638115432	0.440507708943543	0.586802377242007	0.1245	0.0691	0.0089	0.005	0.0211	0.0046	0.0064	0.0255	0.1589	0.0136	0.0202	0.0085	0.0812	0.0196	0.0101	0.0045	0.0055	0.0916	0.0789	0.0118	0.006	0.0105	0.0302	0.0102	0.0125	0.1567
1	rs12137417	232086153	1.24	0.175701215111077	3.11	0.470604638115432	0.415898549523004	0.567771912142077	0.1247	0.069	0.0089	0.005	0.0212	0.0046	0.0064	0.0254	0.1588	0.0136	0.0202	0.0085	0.0813	0.0196	0.0101	0.0045	0.0055	0.0915	0.079	0.0118	0.0059	0.0105	0.0302	0.0102	0.0125	0.1568
1	rs1417866	232086913	1.24	0.175701215111077	3.11	0.470604638115432	0.504018526951217	0.572160956092374	0.1245	0.069	0.0089	0.005	0.0212	0.0046	0.0065	0.0254	0.1587	0.0136	0.0202	0.0086	0.0815	0.0196	0.0101	0.0045	0.0055	0.0915	0.079	0.0117	0.0059	0.0105	0.0301	0.0101	0.0125	0.1567
1	rs9431736	232089740	1.25	0.154769873779188	3.11	0.470604638115432	0.462833406710549	0.508593047075076	0.1248	0.0696	0.0089	0.0049	0.0209	0.0047	0.0064	0.0252	0.1586	0.0135	0.0205	0.0086	0.081	0.0198	0.0102	0.0044	0.0056	0.0913	0.0792	0.0116	0.0058	0.0103	0.03	0.0098	0.0124	0.1572
1	rs2772122	232090493	1.25	0.154769873779188	3.12	0.452863978564029	0.496889918170251	0.404421060767495	0.1244	0.0713	0.0089	0.0049	0.0206	0.0044	0.0062	0.0246	0.1578	0.0135	0.0211	0.0087	0.0816	0.0201	0.0103	0.0045	0.0055	0.0916	0.079	0.0112	0.0059	0.0095	0.03	0.0098	0.0124	0.1581
1	rs74709505	232090833	1.26	0.135727966888585	3.11	0.470604638115432	0.559522021568912	0.373406602093806	0.1261	0.0715	0.0089	0.0047	0.0205	0.0043	0.006	0.0238	0.1577	0.0133	0.0214	0.0087	0.0817	0.02	0.0105	0.0045	0.0054	0.0911	0.0791	0.0108	0.0058	0.0093	0.0299	0.0098	0.0122	0.1587
1	rs6670775	232096701	1.25	0.154769873779188	3.12	0.452863978564029	1.03185873049802	0.414300545224982	0.1296	0.0721	0.0089	0.0041	0.0201	0.0041	0.0054	0.0223	0.1577	0.0128	0.022	0.0087	0.0817	0.0198	0.0113	0.0045	0.0052	0.09	0.0796	0.0102	0.0056	0.0088	0.0298	0.0099	0.0117	0.1599
1	rs79643368	232101081	1.25	0.154769873779188	3.12	0.452863978564029	1.08392447609385	0.453114997055582	0.1297	0.072	0.0089	0.0041	0.0201	0.004	0.0054	0.0221	0.1575	0.0127	0.0221	0.0087	0.0818	0.0197	0.0114	0.0045	0.0052	0.09	0.0797	0.0102	0.0057	0.0088	0.0299	0.0099	0.0117	0.1599
1	rs61835564	232103631	1.25	0.154769873779188	3.14	0.418735639412168	1.08100004753494	0.468545449525885	0.1297	0.072	0.0089	0.0041	0.0201	0.004	0.0054	0.0221	0.1574	0.0127	0.0221	0.0087	0.0818	0.0197	0.0114	0.0045	0.0052	0.09	0.0797	0.0102	0.0057	0.0088	0.0299	0.0099	0.0117	0.1599
1	rs71638410	232107430	1.25	0.154769873779188	3.16	0.386381943985473	1.08596458193455	0.468141202009075	0.1297	0.0721	0.0089	0.0041	0.0201	0.004	0.0054	0.022	0.1574	0.0127	0.0221	0.0087	0.0819	0.0197	0.0115	0.0045	0.0053	0.0899	0.0798	0.0102	0.0057	0.0088	0.03	0.0099	0.0117	0.1599
1	rs61835566	232113470	1.25	0.154769873779188	3.18	0.355766254763284	1.0948524084451	0.483701888811307	0.1297	0.0721	0.0089	0.0041	0.0201	0.004	0.0054	0.022	0.1574	0.0127	0.0221	0.0087	0.0819	0.0197	0.0115	0.0045	0.0053	0.0899	0.0798	0.0102	0.0057	0.0088	0.03	0.0099	0.0117	0.1599
1	rs76735438	232114546	1.25	0.154769873779188	3.19	0.341098255896361	1.09707887920596	0.490099148503449	0.1297	0.0721	0.0089	0.0041	0.0201	0.004	0.0054	0.022	0.1573	0.0127	0.0221	0.0087	0.0819	0.0197	0.0115	0.0045	0.0053	0.0899	0.0798	0.0102	0.0057	0.0088	0.03	0.0099	0.0117	0.1599
1	rs75444639	232117041	1.25	0.154769873779188	3.19	0.341098255896361	1.10225122912759	0.50831779514886	0.1298	0.0721	0.0089	0.0041	0.0201	0.004	0.0054	0.022	0.1573	0.0127	0.0221	0.0087	0.0819	0.0197	0.0115	0.0045	0.0053	0.0899	0.0798	0.0102	0.0057	0.0088	0.03	0.0099	0.0117	0.1598
1	rs72762348	232117652	1.25	0.154769873779188	3.2	0.326850259155197	1.10537715871573	0.523789546942381	0.1298	0.0721	0.0089	0.0041	0.0201	0.004	0.0054	0.022	0.1573	0.0127	0.0221	0.0087	0.0819	0.0197	0.0115	0.0045	0.0053	0.0899	0.0798	0.0102	0.0057	0.0088	0.03	0.0099	0.0117	0.1598
1	rs12057884	232119788	1.25	0.154769873779188	3.18	0.355766254763284	1.1242064880047	0.645503143873229	0.1298	0.0722	0.0089	0.0041	0.0201	0.004	0.0054	0.022	0.1573	0.0127	0.0221	0.0087	0.0819	0.0197	0.0115	0.0045	0.0053	0.09	0.0798	0.0102	0.0057	0.0088	0.03	0.0099	0.0116	0.1599
1	rs77715121	232124849	1.25	0.154769873779188	3.17	0.370859203571921	1.13710036815031	0.68633249616507	0.1298	0.0721	0.0089	0.0041	0.0201	0.004	0.0055	0.0219	0.1572	0.0127	0.022	0.0087	0.0819	0.0198	0.0115	0.0045	0.0053	0.0896	0.0799	0.0102	0.0057	0.0088	0.0304	0.0099	0.0116	0.1599
1	rs2806468	232127128	1.25	0.154769873779188	3.16	0.386381943985473	1.15114171318073	0.769784660071081	0.1299	0.0721	0.0089	0.0041	0.0201	0.004	0.0055	0.0219	0.1573	0.0127	0.022	0.0087	0.0819	0.0198	0.0115	0.0045	0.0053	0.0894	0.0799	0.0102	0.0057	0.0088	0.0306	0.0099	0.0116	0.1599
1	rs1417863	232129930	1.25	0.154769873779188	3.16	0.386381943985473	1.15314017445801	0.648859183065748	0.1299	0.0721	0.0089	0.0041	0.0201	0.004	0.0054	0.0219	0.1572	0.0127	0.022	0.0087	0.0819	0.0198	0.0115	0.0045	0.0053	0.0892	0.0802	0.0102	0.0057	0.0087	0.0307	0.0099	0.0116	0.1599
1	rs1754608	232136678	1.25	0.154769873779188	3.16	0.386381943985473	1.20141713158046	0.640986180539161	0.13	0.072	0.0088	0.0041	0.0201	0.0039	0.0054	0.0219	0.1571	0.0126	0.0221	0.0087	0.082	0.0198	0.0115	0.0045	0.0052	0.0884	0.0812	0.0102	0.0057	0.0087	0.0311	0.01	0.0116	0.1596
1	rs61835582	232138317	1.25	0.154769873779188	3.15	0.402339212139645	1.2916038680959	0.652657805502053	0.13	0.0719	0.0088	0.0041	0.0201	0.0038	0.0054	0.0219	0.1571	0.0126	0.0221	0.0087	0.0817	0.0199	0.0116	0.0045	0.0053	0.0885	0.0812	0.0102	0.0057	0.0087	0.0312	0.01	0.0114	0.1596
1	rs821605	232141936	1.25	0.154769873779188	3.15	0.402339212139645	1.30845133706929	0.670108589920195	0.13	0.0719	0.0088	0.0041	0.0201	0.0038	0.0055	0.0219	0.1572	0.0126	0.0221	0.0087	0.0815	0.0199	0.0116	0.0045	0.0053	0.0886	0.0812	0.0102	0.0058	0.0087	0.0312	0.01	0.0114	0.1596
1	rs821616	232144598	1.25	0.154769873779188	3.15	0.402339212139645	1.30578067449377	0.779810143696958	0.1298	0.0719	0.0088	0.0042	0.0202	0.0039	0.0055	0.0219	0.1566	0.0127	0.0222	0.0087	0.0814	0.0199	0.0116	0.0049	0.0053	0.0877	0.0818	0.0104	0.0058	0.0089	0.0314	0.01	0.0115	0.1594
1	rs821617	232144887	1.25	0.154769873779188	3.15	0.402339212139645	1.39333310363894	0.829884666639528	0.1297	0.072	0.0088	0.0042	0.0201	0.0039	0.0055	0.0217	0.1569	0.0126	0.0221	0.0087	0.0812	0.0199	0.0118	0.0049	0.0053	0.0876	0.082	0.0102	0.0057	0.009	0.0313	0.01	0.0115	0.1594
1	rs77136510	232147178	1.25	0.154769873779188	3.15	0.402339212139645	1.39704762605347	0.781940342232658	0.1297	0.072	0.0088	0.0042	0.0201	0.0039	0.0055	0.0217	0.1568	0.0127	0.0222	0.0087	0.0811	0.0199	0.0118	0.0049	0.0053	0.0876	0.082	0.0103	0.0057	0.0089	0.0314	0.01	0.0115	0.1594
1	rs16856152	232147210	1.25	0.154769873779188	3.14	0.418735639412168	1.39685203295834	0.782244758080413	0.1297	0.072	0.0088	0.0042	0.0201	0.0039	0.0055	0.0217	0.1568	0.0127	0.0222	0.0087	0.0811	0.0199	0.0118	0.0049	0.0053	0.0876	0.082	0.0103	0.0057	0.0089	0.0314	0.01	0.0115	0.1594
1	rs821632	232148793	1.25	0.154769873779188	3.08	0.526582953384854	1.40164700065215	1.00314424420581	0.13	0.0724	0.0086	0.0043	0.0199	0.0038	0.0055	0.0216	0.1553	0.0128	0.0224	0.0084	0.0797	0.0198	0.0117	0.0048	0.0054	0.0868	0.082	0.0113	0.0059	0.01	0.0319	0.01	0.0115	0.1604
1	rs1475514	232153793	1.25	0.154769873779188	3.07	0.546174590811499	1.38893910008766	1.00314424420581	0.1304	0.0725	0.0085	0.0044	0.0198	0.0037	0.0055	0.0215	0.1553	0.0128	0.0226	0.0085	0.0791	0.0198	0.0118	0.0046	0.0054	0.0865	0.0817	0.0111	0.0061	0.0101	0.032	0.0099	0.0118	0.1608
1	rs78062480	232155106	1.25	0.154769873779188	3.06	0.566238797870229	1.38308849407101	0.619235101216194	0.1311	0.0726	0.0083	0.0042	0.0195	0.0035	0.0051	0.0211	0.1561	0.0128	0.0229	0.0082	0.0787	0.0196	0.0117	0.0043	0.005	0.0861	0.0826	0.011	0.0058	0.0098	0.0325	0.0096	0.0119	0.162
1	rs16856202	232155151	1.25	0.154769873779188	3.01	0.673776155564303	1.37860928372976	0.615338696786269	0.1311	0.0726	0.0083	0.0042	0.0195	0.0035	0.0051	0.0211	0.1561	0.0128	0.023	0.0082	0.0787	0.0196	0.0117	0.0043	0.005	0.0861	0.0827	0.0109	0.0058	0.0098	0.0325	0.0096	0.0119	0.162
1	rs7525200	232156584	1.25	0.154769873779188	3.01	0.673776155564303	1.36559218112592	0.639385159727983	0.1311	0.0726	0.0083	0.0042	0.0194	0.0035	0.0051	0.021	0.1563	0.0129	0.023	0.0082	0.0786	0.0196	0.0118	0.0043	0.0049	0.086	0.083	0.0108	0.0058	0.0097	0.0326	0.0095	0.0119	0.1621
1	rs7533169	232156766	1.25	0.154769873779188	2.99	0.72022314582581	1.3574558446569	0.649735333369442	0.1312	0.0727	0.0083	0.0042	0.0194	0.0035	0.0051	0.021	0.1563	0.0129	0.023	0.0082	0.0786	0.0196	0.0118	0.0043	0.0049	0.086	0.083	0.0108	0.0058	0.0097	0.0326	0.0095	0.0119	0.1621
1	rs11588595	232157516	1.25	0.154769873779188	2.99	0.72022314582581	1.353394530169	0.608569959893126	0.1313	0.0728	0.0083	0.0042	0.0194	0.0035	0.0051	0.0209	0.1565	0.0129	0.023	0.0082	0.0786	0.0196	0.0118	0.0042	0.0049	0.0859	0.083	0.0108	0.0058	0.0097	0.0326	0.0095	0.0119	0.1622
1	rs3524	232158679	1.25	0.154769873779188	2.99	0.72022314582581	1.37432991065168	0.643608037435057	0.1313	0.0729	0.0082	0.0042	0.0194	0.0035	0.005	0.0208	0.1565	0.0129	0.023	0.0082	0.0786	0.0196	0.0118	0.0042	0.0049	0.0859	0.083	0.0108	0.0058	0.0097	0.0326	0.0095	0.0118	0.1622
1	rs12088230	232161683	1.25	0.154769873779188	2.99	0.72022314582581	1.11029644343087	0.55381074885431	0.1315	0.0738	0.0078	0.0038	0.0194	0.0034	0.0051	0.0204	0.1563	0.0128	0.023	0.0085	0.0787	0.0199	0.0114	0.0037	0.0044	0.0856	0.0833	0.0103	0.0056	0.0096	0.0333	0.0094	0.0119	0.1637
1	rs75978425	232161710	1.25	0.154769873779188	2.99	0.72022314582581	1.0948524084451	0.547493053602256	0.1315	0.0738	0.0078	0.0038	0.0193	0.0034	0.0051	0.0203	0.1563	0.0129	0.023	0.0085	0.0787	0.0199	0.0113	0.0037	0.0044	0.0856	0.0833	0.0103	0.0056	0.0096	0.0333	0.0094	0.0119	0.1638
1	rs1160492	232161844	1.25	0.154769873779188	2.99	0.72022314582581	1.08818382663454	0.508868336742491	0.1316	0.0737	0.0078	0.0038	0.0192	0.0034	0.0051	0.0203	0.1564	0.0129	0.023	0.0084	0.0787	0.0199	0.0113	0.0037	0.0043	0.0855	0.0833	0.0103	0.0056	0.0096	0.0333	0.0094	0.0119	0.1638
1	rs76987439	232166142	1.25	0.154769873779188	2.99	0.72022314582581	1.00944427314676	0.283400194839941	0.1317	0.0737	0.0074	0.0037	0.0189	0.0032	0.0049	0.0199	0.1571	0.0129	0.0225	0.0082	0.0788	0.0198	0.0112	0.0037	0.0041	0.0859	0.0843	0.0101	0.0057	0.009	0.0335	0.0092	0.0118	0.1651
1	rs72762367	232168316	1.25	0.154769873779188	2.99	0.72022314582581	1.01142664516838	0.275487288011434	0.1318	0.0737	0.0073	0.0037	0.0188	0.0032	0.0049	0.0198	0.1572	0.0129	0.0225	0.0082	0.0789	0.0197	0.0112	0.0037	0.0041	0.0859	0.0845	0.0101	0.0057	0.0089	0.0336	0.0092	0.0118	0.1653
1	rs9729194	232168867	1.25	0.154769873779188	3.01	0.673776155564303	1.01427368322668	0.294568795660129	0.1318	0.0737	0.0073	0.0037	0.0188	0.0032	0.0049	0.0198	0.1572	0.0129	0.0225	0.0082	0.0789	0.0197	0.0112	0.0037	0.0041	0.0859	0.0845	0.0101	0.0057	0.0089	0.0336	0.0092	0.0118	0.1653
1	rs16856305	232171529	1.25	0.154769873779188	3.01	0.673776155564303	1.01211653707102	0.297292378186107	0.1319	0.0736	0.0073	0.0037	0.0188	0.0031	0.0049	0.0197	0.1573	0.0129	0.0224	0.0082	0.0787	0.0197	0.0112	0.0037	0.0041	0.0862	0.0845	0.0101	0.0057	0.0088	0.0336	0.0092	0.0118	0.1654
1	rs9727641	232180343	1.25	0.154769873779188	3.01	0.673776155564303	1.03620882064419	0.292796633443496	0.1319	0.0736	0.0072	0.0036	0.0187	0.003	0.0049	0.0195	0.1575	0.0129	0.0224	0.0082	0.0785	0.0197	0.0111	0.0037	0.004	0.0865	0.0842	0.0101	0.0057	0.0087	0.0337	0.0091	0.0119	0.1659
1	rs56766546	232182052	1.25	0.154769873779188	3.01	0.673776155564303	1.12978970300508	0.27990073074286	0.1315	0.0735	0.0071	0.0035	0.0186	0.0029	0.0048	0.0195	0.1577	0.0132	0.0223	0.0081	0.0782	0.0195	0.0111	0.0037	0.0039	0.0877	0.0845	0.0101	0.0057	0.0084	0.0338	0.009	0.0118	0.1664
1	rs76809207	232185340	1.26	0.135727966888585	3.02	0.651294786134349	1.17310806838691	0.240314210332583	0.1317	0.0734	0.0071	0.0034	0.0183	0.0028	0.0048	0.0194	0.1583	0.0132	0.0222	0.0081	0.078	0.0192	0.0111	0.0036	0.0038	0.0881	0.0844	0.01	0.0057	0.0081	0.0336	0.0089	0.0118	0.1672
1	rs114866907	232192569	1.26	0.135727966888585	3.02	0.651294786134349	1.23717125157101	0.196243503868553	0.1318	0.0733	0.007	0.0033	0.018	0.0027	0.0047	0.0194	0.1591	0.0132	0.022	0.0081	0.0778	0.019	0.0111	0.0035	0.0037	0.0885	0.0843	0.0099	0.0058	0.0079	0.0335	0.0088	0.0118	0.1682
1	rs76407036	232200737	1.25	0.154769873779188	3.05	0.586779315918157	1.28980032607078	0.173160180601383	0.1318	0.0733	0.007	0.0032	0.0179	0.0026	0.0046	0.0195	0.1594	0.0132	0.022	0.0081	0.0776	0.0189	0.0111	0.0034	0.0036	0.0888	0.0843	0.0099	0.0058	0.0078	0.0334	0.0088	0.0118	0.1688
1	rs34114532	232200782	1.25	0.154769873779188	3.05	0.586779315918157	1.29017993928882	0.172563627757535	0.1318	0.0733	0.007	0.0032	0.0179	0.0026	0.0046	0.0195	0.1594	0.0132	0.022	0.0081	0.0776	0.0189	0.0111	0.0034	0.0036	0.0888	0.0843	0.0099	0.0058	0.0078	0.0334	0.0088	0.0118	0.1688
1	rs9726876	232224588	1.25	0.154769873779188	3.05	0.586779315918157	1.36326565100375	0.215444059008505	0.1319	0.0733	0.007	0.0032	0.0178	0.0026	0.0046	0.0195	0.1596	0.0131	0.022	0.0081	0.0776	0.0188	0.0111	0.0034	0.0035	0.0889	0.0843	0.0099	0.0058	0.0077	0.0333	0.0088	0.0117	0.1691
1	rs872420	232234715	1.25	0.154769873779188	3.05	0.586779315918157	1.41783822868463	0.252959970246721	0.132	0.0735	0.007	0.0032	0.0177	0.0026	0.0046	0.0195	0.1597	0.0131	0.022	0.0081	0.078	0.0188	0.0111	0.0034	0.0035	0.0889	0.0837	0.0099	0.0059	0.0077	0.0335	0.0088	0.0116	0.1691
1	rs874438	232235281	1.25	0.154769873779188	3.05	0.586779315918157	1.41823160069747	0.257598741761976	0.132	0.0735	0.007	0.0032	0.0177	0.0026	0.0046	0.0195	0.1597	0.0131	0.022	0.0081	0.078	0.0188	0.0111	0.0034	0.0035	0.0889	0.0836	0.0099	0.0059	0.0077	0.0335	0.0088	0.0116	0.1691
1	rs116729575	232237930	1.25	0.154769873779188	3.05	0.586779315918157	1.411746145765	0.236660424985472	0.132	0.0735	0.007	0.0032	0.0177	0.0026	0.0046	0.0195	0.1597	0.0131	0.022	0.0081	0.078	0.0188	0.0111	0.0034	0.0035	0.0889	0.0836	0.0099	0.0059	0.0077	0.0335	0.0088	0.0116	0.1691
1	rs17775458	232239312	1.25	0.154769873779188	3.06	0.566238797870229	1.40899807834702	0.240092258422934	0.132	0.0735	0.007	0.0032	0.0177	0.0026	0.0046	0.0195	0.1597	0.0131	0.022	0.0081	0.0781	0.0188	0.0111	0.0034	0.0035	0.0889	0.0836	0.0099	0.0059	0.0077	0.0335	0.0088	0.0116	0.1691
1	rs10746514	232246027	1.26	0.135727966888585	3.06	0.566238797870229	1.34702171857604	0.226352149273201	0.1321	0.0735	0.007	0.0032	0.0176	0.0026	0.0047	0.0194	0.1598	0.0132	0.0221	0.0081	0.0785	0.0187	0.011	0.0035	0.0036	0.0887	0.0836	0.0099	0.0057	0.0077	0.0337	0.0086	0.0117	0.1687
1	rs72764246	232246905	1.26	0.135727966888585	3.06	0.566238797870229	1.34422512671158	0.218020067032075	0.132	0.0735	0.007	0.0032	0.0176	0.0026	0.0047	0.0194	0.1598	0.0132	0.022	0.0081	0.0786	0.0187	0.011	0.0035	0.0036	0.0887	0.0836	0.0099	0.0057	0.0077	0.0337	0.0086	0.0117	0.1687
1	rs1411779	232247362	1.26	0.135727966888585	3.06	0.566238797870229	1.34499638160168	0.217052884243873	0.132	0.0735	0.007	0.0032	0.0176	0.0026	0.0047	0.0194	0.1599	0.0132	0.022	0.0081	0.0786	0.0187	0.011	0.0035	0.0036	0.0887	0.0836	0.0099	0.0057	0.0077	0.0337	0.0086	0.0117	0.1687
1	rs75955683	232265758	1.26	0.135727966888585	3.06	0.566238797870229	1.3187718496998	0.198741025907447	0.1319	0.0737	0.0069	0.0031	0.0176	0.0026	0.0047	0.0194	0.1601	0.0132	0.022	0.008	0.0789	0.0185	0.0109	0.0035	0.0035	0.0893	0.0829	0.0099	0.0058	0.0078	0.0338	0.0084	0.0117	0.1687
1	rs12565588	232265949	1.26	0.135727966888585	3.06	0.566238797870229	1.29008503199151	0.189533211808396	0.1319	0.0737	0.0068	0.0031	0.0176	0.0026	0.0046	0.0194	0.1601	0.0132	0.022	0.008	0.0791	0.0185	0.0109	0.0035	0.0034	0.0894	0.0829	0.0099	0.0059	0.0078	0.0338	0.0084	0.0117	0.1687
1	rs1888601	232266922	1.25	0.154769873779188	3.06	0.566238797870229	1.29036976186845	0.190663228592348	0.1319	0.0737	0.0068	0.0031	0.0176	0.0026	0.0046	0.0194	0.1601	0.0132	0.022	0.008	0.0791	0.0185	0.0109	0.0035	0.0034	0.0894	0.0829	0.0099	0.0059	0.0078	0.0338	0.0084	0.0117	0.1687
1	rs17832385	232269234	1.26	0.135727966888585	3.06	0.566238797870229	1.27701339875633	0.165265487847853	0.1319	0.0736	0.0068	0.0031	0.0176	0.0025	0.0046	0.0194	0.1602	0.0132	0.022	0.008	0.0791	0.0185	0.0109	0.0034	0.0034	0.0894	0.0828	0.0099	0.0059	0.0078	0.0338	0.0084	0.0117	0.1687
1	rs12080033	232277215	1.26	0.135727966888585	3.06	0.566238797870229	1.19459159376328	0.151196152137267	0.1322	0.0734	0.0068	0.003	0.0176	0.0026	0.0046	0.0194	0.1605	0.0131	0.022	0.008	0.0797	0.0184	0.0109	0.0035	0.0034	0.089	0.0826	0.01	0.006	0.0079	0.0337	0.0085	0.0118	0.1681
1	rs61837775	232278376	1.26	0.135727966888585	3.06	0.566238797870229	1.18640257866103	0.139971900793282	0.1322	0.0734	0.0068	0.003	0.0176	0.0026	0.0046	0.0194	0.1606	0.0132	0.022	0.008	0.0797	0.0184	0.0109	0.0035	0.0034	0.0889	0.0826	0.01	0.006	0.0079	0.0338	0.0085	0.0118	0.1679
1	rs79736540	232293106	1.26	0.135727966888585	3.06	0.566238797870229	1.15268585900265	0.183714477515558	0.1326	0.073	0.0068	0.0029	0.0175	0.0026	0.0045	0.0194	0.1611	0.0132	0.022	0.0081	0.0802	0.018	0.011	0.0035	0.0034	0.0886	0.0821	0.0101	0.0062	0.0079	0.0337	0.0087	0.012	0.1673
1	rs9659432	232300841	1.26	0.135727966888585	3.06	0.566238797870229	1.11522440169648	0.205558147020254	0.1326	0.0729	0.0068	0.0029	0.0175	0.0026	0.0045	0.0194	0.1613	0.0132	0.022	0.0081	0.0803	0.0179	0.011	0.0035	0.0034	0.0885	0.082	0.0101	0.0063	0.008	0.0337	0.0088	0.0122	0.1671
1	rs9661662	232304248	1.26	0.135727966888585	3.07	0.546174590811499	1.01272034957114	0.204714973065625	0.1328	0.0729	0.0068	0.0029	0.0175	0.0026	0.0045	0.0194	0.1611	0.0132	0.022	0.0082	0.0806	0.0179	0.0109	0.0035	0.0034	0.0884	0.0818	0.0101	0.0063	0.008	0.0338	0.0088	0.0123	0.1671
1	rs9660586	232304325	1.26	0.135727966888585	3.06	0.566238797870229	1.00703308967667	0.203452383151327	0.1328	0.0729	0.0068	0.0029	0.0175	0.0026	0.0045	0.0194	0.1611	0.0132	0.022	0.0082	0.0806	0.0179	0.0109	0.0035	0.0034	0.0885	0.0818	0.0101	0.0063	0.008	0.0337	0.0088	0.0123	0.1671
1	rs12144995	232312643	1.27	0.118479912290321	3.05	0.586779315918157	0.729559292849079	0.240980459697896	0.1338	0.072	0.0063	0.0026	0.0172	0.0025	0.0039	0.0198	0.1605	0.0141	0.0216	0.0082	0.0827	0.0185	0.0111	0.0033	0.003	0.0882	0.0809	0.0098	0.0062	0.0079	0.0344	0.0091	0.0145	0.1645
1	rs1571752	232314708	1.26	0.135727966888585	3.05	0.586779315918157	1.74487009193007	0.42227683018828	0.1331	0.0727	0.0061	0.0021	0.0162	0.0019	0.0031	0.0196	0.1606	0.0145	0.021	0.0072	0.0844	0.0189	0.0109	0.0025	0.0026	0.0875	0.0815	0.0094	0.0062	0.0076	0.0359	0.0093	0.0193	0.1621
1	rs17833812	232318062	1.26	0.135727966888585	3.05	0.586779315918157	1.94588025268076	0.48275096000509	0.133	0.0727	0.006	0.0022	0.0162	0.0018	0.003	0.0198	0.1605	0.0145	0.021	0.0071	0.0846	0.0191	0.0108	0.0024	0.0025	0.0875	0.0814	0.0095	0.0063	0.0076	0.036	0.0093	0.0197	0.1618
1	rs114417083	232318294	1.26	0.135727966888585	3.05	0.586779315918157	1.94170141562738	0.479223174678499	0.133	0.0727	0.006	0.0022	0.0162	0.0018	0.003	0.0198	0.1605	0.0145	0.021	0.0071	0.0847	0.0191	0.0108	0.0024	0.0025	0.0875	0.0814	0.0095	0.0063	0.0076	0.0361	0.0093	0.0197	0.1617
1	rs17834510	232321862	1.26	0.135727966888585	3.05	0.586779315918157	1.93686655318676	0.423588337424064	0.1331	0.0727	0.006	0.0022	0.0162	0.0018	0.003	0.0198	0.1606	0.0144	0.0209	0.0071	0.0847	0.0191	0.0108	0.0023	0.0025	0.0876	0.0815	0.0095	0.0063	0.0076	0.0361	0.0093	0.0197	0.1617
1	rs61837801	232323295	1.26	0.135727966888585	3.04	0.607799794750251	1.92929281721365	0.423194769970787	0.1331	0.0727	0.006	0.0022	0.0163	0.0018	0.003	0.0199	0.1606	0.0144	0.0209	0.0071	0.0847	0.0191	0.0108	0.0023	0.0025	0.0876	0.0815	0.0095	0.0063	0.0076	0.0361	0.0093	0.0197	0.1617
1	rs77340142	232324369	1.26	0.135727966888585	3.04	0.607799794750251	1.90838030432206	0.424244502495123	0.133	0.0727	0.006	0.0022	0.0163	0.0018	0.003	0.0199	0.1607	0.0143	0.0209	0.0071	0.0847	0.0191	0.0108	0.0023	0.0025	0.0876	0.0815	0.0095	0.0063	0.0076	0.0361	0.0093	0.0197	0.1618
1	rs60679008	232324772	1.26	0.135727966888585	3.04	0.607799794750251	1.89648064089273	0.430294027265082	0.133	0.0727	0.0061	0.0022	0.0163	0.0018	0.003	0.0199	0.1607	0.0143	0.0209	0.0071	0.0847	0.019	0.0108	0.0023	0.0025	0.0876	0.0814	0.0095	0.0063	0.0076	0.0362	0.0093	0.0197	0.1618
1	rs28759217	232324799	1.26	0.135727966888585	3.04	0.607799794750251	1.89582634852144	0.430425794142742	0.133	0.0727	0.0061	0.0022	0.0163	0.0018	0.003	0.0199	0.1607	0.0143	0.0209	0.0071	0.0847	0.019	0.0108	0.0023	0.0025	0.0876	0.0814	0.0095	0.0063	0.0076	0.0362	0.0093	0.0197	0.1618
1	rs28705186	232325033	1.26	0.135727966888585	3.04	0.607799794750251	1.89768037633188	0.430557571848859	0.133	0.0727	0.0061	0.0022	0.0163	0.0018	0.003	0.0199	0.1607	0.0143	0.0209	0.0071	0.0848	0.019	0.0108	0.0023	0.0025	0.0875	0.0814	0.0095	0.0063	0.0076	0.0362	0.0093	0.0197	0.1618
1	rs77985961	232330284	1.26	0.135727966888585	3.04	0.607799794750251	1.92019569273108	0.43068936038078	0.1329	0.0726	0.0061	0.0021	0.0162	0.0018	0.0029	0.0199	0.1608	0.0143	0.0209	0.007	0.0851	0.019	0.0108	0.0023	0.0024	0.0875	0.0817	0.0095	0.0063	0.0075	0.0361	0.0092	0.0197	0.1616
1	rs115015100	232333757	1.26	0.135727966888585	3.04	0.607799794750251	1.9235917105619	0.432931419207759	0.133	0.0726	0.0061	0.0021	0.0162	0.0018	0.0029	0.02	0.1608	0.0143	0.0209	0.007	0.085	0.019	0.0107	0.0023	0.0024	0.0876	0.0818	0.0095	0.0063	0.0075	0.0361	0.0092	0.0198	0.1616
1	rs115284696	232340219	1.26	0.135727966888585	3.04	0.607799794750251	1.92578376803395	0.433591441658825	0.133	0.0726	0.0061	0.0021	0.0162	0.0017	0.0029	0.02	0.1609	0.0143	0.0209	0.007	0.0851	0.019	0.0107	0.0023	0.0024	0.0876	0.0819	0.0095	0.0063	0.0075	0.0361	0.0092	0.0198	0.1615
1	rs10797495	232341465	1.26	0.135727966888585	3.04	0.607799794750251	1.91713006976047	0.432139747977925	0.133	0.0726	0.0061	0.0021	0.0162	0.0017	0.0029	0.02	0.1609	0.0143	0.0209	0.007	0.0852	0.019	0.0107	0.0023	0.0024	0.0876	0.082	0.0095	0.0063	0.0075	0.0361	0.0092	0.0198	0.1615
1	rs115607290	232346079	1.26	0.135727966888585	3.04	0.607799794750251	1.93225525810001	0.441002003949824	0.133	0.0726	0.006	0.0021	0.0162	0.0017	0.0029	0.02	0.1609	0.0143	0.0209	0.0069	0.0852	0.019	0.0107	0.0022	0.0024	0.0877	0.082	0.0095	0.0063	0.0075	0.0361	0.0092	0.0198	0.1614
1	rs6605044	232349755	1.26	0.135727966888585	3.02	0.651294786134349	1.93928347549124	0.449378671533836	0.133	0.0725	0.006	0.0021	0.0162	0.0017	0.0029	0.02	0.1609	0.0143	0.0209	0.0069	0.0853	0.019	0.0107	0.0022	0.0023	0.0878	0.082	0.0096	0.0062	0.0075	0.0362	0.0092	0.0198	0.1614
1	rs76737325	232355455	1.26	0.135727966888585	3.02	0.651294786134349	1.8975712988114	0.453916699732508	0.1327	0.0724	0.006	0.0021	0.0163	0.0017	0.0029	0.0201	0.1614	0.0142	0.0208	0.007	0.0853	0.0191	0.0106	0.0022	0.0023	0.088	0.082	0.0096	0.0062	0.0075	0.0363	0.009	0.0199	0.1611
1	rs10910549	232359066	1.26	0.135727966888585	3.02	0.651294786134349	1.86602910414887	0.446448736735691	0.1326	0.0723	0.006	0.0021	0.0163	0.0017	0.0029	0.0201	0.1616	0.0142	0.0207	0.007	0.0854	0.0191	0.0106	0.0022	0.0022	0.0881	0.0819	0.0097	0.0062	0.0075	0.0364	0.009	0.0199	0.1611
1	rs7366464	232359758	1.26	0.135727966888585	3.01	0.673776155564303	1.85573563063889	0.448046253849475	0.1327	0.0723	0.0059	0.0022	0.0163	0.0017	0.0028	0.0201	0.1615	0.0142	0.0207	0.007	0.0853	0.0191	0.0106	0.0022	0.0022	0.0881	0.0819	0.0097	0.0062	0.0075	0.0364	0.0089	0.0199	0.1611
1	rs78187570	232360056	1.26	0.135727966888585	3.02	0.651294786134349	1.8613675397709	0.448978836297276	0.1327	0.0723	0.0059	0.0022	0.0163	0.0017	0.0028	0.0201	0.1615	0.0142	0.0207	0.007	0.0853	0.0191	0.0106	0.0022	0.0022	0.0881	0.0819	0.0097	0.0062	0.0074	0.0364	0.0089	0.0199	0.1611
1	rs10910559	232363015	1.27	0.118479912290321	3.02	0.651294786134349	1.01453266634754	0.382817168902082	0.1324	0.0725	0.0059	0.0022	0.0164	0.0017	0.0028	0.0203	0.1619	0.0142	0.0206	0.007	0.086	0.0191	0.0106	0.0022	0.0021	0.0889	0.0821	0.0098	0.0062	0.0074	0.0364	0.0088	0.0174	0.1616
1	rs78349390	232371802	1.27	0.118479912290321	3.02	0.651294786134349	0.762149160259648	0.371507087388073	0.133	0.0726	0.0059	0.0022	0.0164	0.0017	0.0027	0.0203	0.162	0.0142	0.0206	0.007	0.0864	0.0191	0.0106	0.0022	0.0021	0.0894	0.0824	0.0098	0.0061	0.0074	0.0363	0.0088	0.0153	0.162
1	rs72751851	232380368	1.28	0.102927797709035	3.02	0.651294786134349	0.743352428174332	0.39512213763821	0.1333	0.0727	0.0059	0.0022	0.0164	0.0017	0.0026	0.0203	0.1622	0.0142	0.0206	0.007	0.0867	0.0191	0.0105	0.0022	0.0021	0.0897	0.0826	0.0098	0.0061	0.0074	0.0362	0.0088	0.0138	0.1624
1	rs80222732	232383695	1.28	0.102927797709035	3.02	0.651294786134349	0.790533356480559	0.414561407635708	0.1334	0.0727	0.0058	0.0022	0.0164	0.0017	0.0026	0.0203	0.1622	0.0142	0.0206	0.007	0.0869	0.019	0.0105	0.0022	0.0021	0.0898	0.0826	0.0098	0.0061	0.0074	0.0363	0.0088	0.0133	0.1627
1	rs12085703	232385909	1.28	0.102927797709035	3.02	0.651294786134349	0.864169677264476	0.437689575104006	0.1336	0.0728	0.0058	0.0022	0.0163	0.0017	0.0026	0.0203	0.1622	0.0142	0.0206	0.007	0.0871	0.019	0.0105	0.0022	0.0021	0.09	0.0827	0.0098	0.0061	0.0074	0.0363	0.0087	0.0125	0.1629
1	rs11801690	232388295	1.28	0.102927797709035	3.02	0.651294786134349	0.749417898221556	0.439543715181825	0.1334	0.0724	0.0057	0.0022	0.0164	0.0018	0.0027	0.0202	0.1619	0.0143	0.0208	0.0074	0.0871	0.0192	0.0104	0.0022	0.0021	0.0896	0.0829	0.01	0.006	0.0075	0.0365	0.0086	0.0126	0.1628
1	rs78114216	232392864	1.27	0.118479912290321	3.02	0.651294786134349	0.463623382340429	0.369736671463666	0.1331	0.0716	0.0057	0.0025	0.0171	0.0022	0.0025	0.0194	0.1584	0.0151	0.0211	0.0078	0.0892	0.0193	0.0105	0.0023	0.0023	0.0883	0.084	0.0102	0.0061	0.0074	0.0367	0.0088	0.0134	0.1612
1	rs9725742	232393286	1.27	0.118479912290321	3.03	0.629303794260587	0.427385024752242	0.340999659973837	0.1331	0.0716	0.0058	0.0025	0.0172	0.0023	0.0025	0.0193	0.1581	0.0151	0.0212	0.0078	0.0893	0.0193	0.0105	0.0023	0.0024	0.0882	0.0841	0.0102	0.0061	0.0074	0.0367	0.0089	0.0134	0.1611
1	rs4649384	232394263	1.27	0.118479912290321	3.03	0.629303794260587	0.431952685827201	0.402220124138369	0.1332	0.0715	0.0059	0.0025	0.0173	0.0022	0.0025	0.0193	0.1581	0.0152	0.0212	0.0079	0.0893	0.0194	0.0106	0.0023	0.0023	0.0883	0.0839	0.0101	0.0061	0.0074	0.0368	0.0088	0.0135	0.1608
1	rs9286804	232396598	1.27	0.118479912290321	3.02	0.651294786134349	0.431424419792844	0.399764161304898	0.1332	0.0715	0.0059	0.0025	0.0173	0.0022	0.0025	0.0193	0.1582	0.0152	0.0212	0.0079	0.0896	0.0194	0.0106	0.0022	0.0023	0.0883	0.0837	0.01	0.0061	0.0075	0.0368	0.0088	0.0135	0.1606
1	rs9782927	232399269	1.27	0.118479912290321	3.03	0.629303794260587	0.43136574333206	0.417172482456739	0.1333	0.0713	0.0059	0.0026	0.0174	0.0022	0.0025	0.0193	0.1581	0.0153	0.0212	0.0079	0.0896	0.0195	0.0106	0.0022	0.0023	0.0881	0.0838	0.0101	0.0061	0.0074	0.0369	0.0088	0.0136	0.1606
1	rs115181190	232405624	1.26	0.135727966888585	3.03	0.629303794260587	0.445024796159935	0.423063602767457	0.1332	0.0712	0.0059	0.0027	0.0175	0.0022	0.0025	0.0193	0.1577	0.0154	0.0212	0.008	0.0895	0.0195	0.0107	0.0022	0.0024	0.088	0.0836	0.0101	0.0061	0.0075	0.0371	0.0088	0.0137	0.1606
1	rs12065101	232408904	1.26	0.135727966888585	3.04	0.607799794750251	0.441991086264194	0.409742700032215	0.1332	0.0711	0.0059	0.0027	0.0175	0.0023	0.0025	0.0193	0.1576	0.0154	0.0212	0.008	0.0895	0.0195	0.0107	0.0022	0.0024	0.088	0.0834	0.0102	0.0061	0.0075	0.0371	0.0088	0.0138	0.1607
1	rs77384863	232410470	1.26	0.135727966888585	3.07	0.546174590811499	0.427034663733868	0.429503653545232	0.1332	0.0711	0.0059	0.0027	0.0175	0.0022	0.0025	0.0193	0.1575	0.0154	0.0211	0.008	0.0895	0.0194	0.0107	0.0022	0.0024	0.088	0.0835	0.0102	0.0061	0.0075	0.0371	0.0088	0.0138	0.1608
1	rs9661695	232413461	1.26	0.135727966888585	3.07	0.546174590811499	0.447889383620925	0.47394408295837	0.1333	0.071	0.0059	0.0027	0.0176	0.0022	0.0025	0.0192	0.1574	0.0155	0.0212	0.008	0.0896	0.0194	0.0107	0.0022	0.0024	0.0879	0.0834	0.0102	0.0061	0.0075	0.0371	0.0088	0.0138	0.1608
1	rs75782972	232414699	1.26	0.135727966888585	3.07	0.546174590811499	0.448128507263305	0.609864728528179	0.1334	0.0708	0.006	0.0027	0.0176	0.0022	0.0026	0.0192	0.1573	0.0155	0.0211	0.008	0.0897	0.0193	0.0106	0.0023	0.0024	0.0877	0.0834	0.0102	0.0061	0.0076	0.0371	0.0089	0.0138	0.1606
1	rs11803212	232415093	1.26	0.135727966888585	3.08	0.526582953384854	0.429548734527965	0.600958492832139	0.1333	0.0707	0.0061	0.0027	0.0177	0.0023	0.0027	0.0192	0.1569	0.0156	0.0212	0.0081	0.0897	0.0193	0.0107	0.0024	0.0024	0.0875	0.0832	0.0102	0.0061	0.0076	0.0371	0.009	0.014	0.1604
1	rs4408102	232417488	1.24	0.175701215111077	3.07	0.546174590811499	0.308224191020918	0.502546253816385	0.1333	0.0696	0.0065	0.0027	0.0188	0.0028	0.0037	0.0195	0.1536	0.0161	0.0213	0.0085	0.0899	0.0194	0.0108	0.0035	0.0028	0.0863	0.082	0.0101	0.0062	0.008	0.0369	0.0094	0.0148	0.1594
1	rs9661547	232417914	1.24	0.175701215111077	3.07	0.546174590811499	0.272171100274931	0.592512291966854	0.1339	0.0695	0.0066	0.0027	0.0189	0.003	0.0036	0.0196	0.1527	0.0163	0.0211	0.0087	0.0902	0.0195	0.0108	0.0037	0.0028	0.0862	0.0817	0.0099	0.0061	0.0081	0.0373	0.0096	0.015	0.1587
1	rs9660420	232418114	1.23	0.19861485684188	3.07	0.546174590811499	0.296827722164888	0.81480858684467	0.1344	0.0694	0.0067	0.0027	0.019	0.0032	0.0035	0.0197	0.1534	0.0163	0.0207	0.009	0.0896	0.0196	0.0108	0.0038	0.0028	0.086	0.0813	0.01	0.0062	0.0081	0.0374	0.0096	0.0151	0.1579
1	rs1890316	232420627	1.24	0.175701215111077	3.07	0.546174590811499	0.423597047646922	0.791083833078627	0.1347	0.0692	0.007	0.003	0.0194	0.0034	0.0039	0.0211	0.1543	0.0169	0.0207	0.0096	0.0861	0.0199	0.0109	0.0049	0.0034	0.0851	0.0804	0.0102	0.0062	0.0086	0.0368	0.0098	0.0156	0.1549
1	rs9658966	232421262	1.24	0.175701215111077	3.06	0.566238797870229	0.505982682739025	0.856328042244188	0.1347	0.0691	0.007	0.0029	0.0195	0.0034	0.004	0.0212	0.1546	0.017	0.0208	0.0098	0.0857	0.0198	0.011	0.005	0.0035	0.0848	0.0806	0.0102	0.0063	0.0086	0.0365	0.0098	0.0156	0.1547
1	rs608202	232425020	1.23	0.19861485684188	3.06	0.566238797870229	0.602434074605962	0.763722270342242	0.136	0.0685	0.0067	0.0032	0.0193	0.0038	0.0043	0.0217	0.1555	0.017	0.0212	0.0105	0.0838	0.0201	0.011	0.0053	0.0039	0.0835	0.0806	0.0099	0.0063	0.0088	0.0351	0.0098	0.0159	0.1544
1	rs61823991	232426145	1.23	0.19861485684188	3.06	0.566238797870229	0.609751896314574	0.743489563897307	0.136	0.0685	0.0067	0.0032	0.0193	0.0038	0.0043	0.0217	0.1555	0.017	0.0212	0.0105	0.0838	0.0201	0.011	0.0053	0.0039	0.0834	0.0806	0.0099	0.0063	0.0088	0.0351	0.0098	0.0159	0.1544
1	rs17778177	232427102	1.23	0.19861485684188	3.05	0.586779315918157	0.597349577682231	0.73717250149172	0.1361	0.0684	0.0067	0.0032	0.0193	0.0038	0.0043	0.0217	0.1556	0.017	0.0212	0.0104	0.0839	0.0201	0.0109	0.0053	0.004	0.0835	0.0805	0.0099	0.0063	0.0087	0.035	0.0098	0.0159	0.1543
1	rs16856750	232433015	1.23	0.19861485684188	3.05	0.586779315918157	0.600439129718339	0.744844755888054	0.1357	0.0682	0.0067	0.0032	0.0193	0.0038	0.0043	0.0216	0.156	0.0171	0.0212	0.0104	0.0835	0.0201	0.011	0.0053	0.0041	0.0835	0.0807	0.0099	0.0063	0.0088	0.035	0.0098	0.0159	0.1543
1	rs16856757	232435452	1.23	0.19861485684188	3.04	0.607799794750251	0.618851758034571	0.767964855138326	0.1356	0.0681	0.0067	0.0032	0.0193	0.0039	0.0044	0.0218	0.156	0.0171	0.0211	0.0105	0.0835	0.0201	0.011	0.0054	0.0041	0.0835	0.0806	0.0099	0.0063	0.0088	0.0349	0.0098	0.0159	0.1543
1	rs114816019	232437116	1.23	0.19861485684188	3.03	0.629303794260587	0.640773053039154	0.842852850164167	0.1355	0.0679	0.0067	0.0032	0.0192	0.0039	0.0044	0.0218	0.156	0.0171	0.0211	0.0105	0.0835	0.0203	0.011	0.0054	0.0041	0.0836	0.0806	0.0099	0.0064	0.0088	0.0349	0.0098	0.0159	0.1543
1	rs9728512	232440838	1.23	0.19861485684188	2.99	0.72022314582581	0.645881194133818	0.804994545617675	0.1354	0.0674	0.0067	0.0032	0.0191	0.0039	0.0043	0.0221	0.156	0.0171	0.021	0.0105	0.0835	0.0203	0.011	0.0054	0.0042	0.084	0.0807	0.01	0.0064	0.0088	0.0349	0.0099	0.016	0.1542
1	rs665520	232441594	1.23	0.19861485684188	2.98	0.744195120258389	0.649866929515391	0.820339986578399	0.1353	0.0674	0.0067	0.0032	0.0191	0.0039	0.0043	0.0221	0.1561	0.0171	0.021	0.0105	0.0835	0.0203	0.011	0.0054	0.0042	0.0841	0.0807	0.01	0.0064	0.0088	0.0349	0.0098	0.0159	0.1542
1	rs3131809	232446594	1.22	0.223600634562227	3	0.696751202985924	0.677931926263749	0.591369248676502	0.1339	0.0669	0.0068	0.003	0.0191	0.0038	0.0043	0.0225	0.1572	0.0168	0.0208	0.0104	0.0841	0.0203	0.0106	0.0057	0.0045	0.0865	0.0813	0.0097	0.0069	0.0083	0.0346	0.0095	0.0158	0.1527
1	rs74461387	232448308	1.22	0.223600634562227	2.99	0.72022314582581	0.584861453041869	0.589370196983675	0.1337	0.0669	0.0068	0.003	0.019	0.0038	0.0044	0.0225	0.1573	0.0166	0.0207	0.0103	0.0842	0.0203	0.0106	0.0057	0.0045	0.0866	0.0813	0.0097	0.007	0.0086	0.0344	0.0095	0.0158	0.1527
1	rs12033296	232449102	1.22	0.223600634562227	2.99	0.72022314582581	0.544058843437469	0.571027513776995	0.1336	0.0669	0.0068	0.003	0.019	0.0038	0.0044	0.0225	0.1573	0.0166	0.0207	0.0103	0.0843	0.0203	0.0106	0.0057	0.0045	0.0867	0.0813	0.0097	0.007	0.0087	0.0344	0.0095	0.0158	0.1527
1	rs12081587	232455196	1.22	0.223600634562227	2.99	0.72022314582581	0.524792001220007	0.570744238480893	0.1336	0.0669	0.0068	0.003	0.019	0.0038	0.0044	0.0225	0.1574	0.0166	0.0207	0.0103	0.0843	0.0203	0.0106	0.0056	0.0045	0.0866	0.0814	0.0097	0.007	0.0087	0.0344	0.0095	0.0158	0.1526
1	rs79359510	232464271	1.22	0.223600634562227	2.99	0.72022314582581	0.438435113714486	0.498981810524823	0.1331	0.0671	0.0068	0.0031	0.019	0.0039	0.0042	0.0225	0.1579	0.0165	0.0207	0.0103	0.0846	0.0201	0.0106	0.0055	0.0046	0.0872	0.0817	0.0096	0.0069	0.0086	0.0339	0.0095	0.0156	0.1524
1	rs10797472	232464505	1.22	0.223600634562227	2.93	0.871659766409689	0.437134809532155	0.493374143807503	0.1331	0.0671	0.0068	0.0031	0.019	0.0039	0.0042	0.0225	0.1579	0.0165	0.0207	0.0103	0.0846	0.0201	0.0106	0.0055	0.0046	0.0872	0.0817	0.0096	0.0069	0.0086	0.0339	0.0095	0.0156	0.1524
1	rs1933692	232480575	1.21	0.250745108472337	2.93	0.871659766409689	0.497078542516628	0.281765454544118	0.1329	0.069	0.0066	0.0031	0.0185	0.0037	0.0038	0.0229	0.1576	0.0161	0.0204	0.01	0.0852	0.0197	0.0103	0.0056	0.0043	0.0895	0.0819	0.0094	0.0068	0.0081	0.0335	0.009	0.0151	0.1532
1	rs74230906	232481158	1.21	0.250745108472337	2.93	0.871659766409689	0.497267201306368	0.278969794203787	0.1329	0.069	0.0066	0.0031	0.0185	0.0037	0.0038	0.0229	0.1576	0.0161	0.0204	0.01	0.0852	0.0197	0.0103	0.0056	0.0043	0.0895	0.0819	0.0094	0.0068	0.0081	0.0335	0.009	0.0151	0.1532
1	rs72753674	232481868	1.21	0.250745108472337	2.93	0.871659766409689	0.480178848976177	0.296818168391985	0.1329	0.069	0.0066	0.0031	0.0185	0.0037	0.0038	0.0229	0.1576	0.0161	0.0204	0.01	0.0852	0.0197	0.0104	0.0056	0.0042	0.0895	0.0819	0.0094	0.0068	0.0081	0.0335	0.009	0.0151	0.1532
1	rs111346037	232485152	1.21	0.250745108472337	2.93	0.871659766409689	0.479869702217542	0.287969307323229	0.1328	0.0691	0.0066	0.0031	0.0185	0.0037	0.0038	0.023	0.1576	0.016	0.0203	0.01	0.0853	0.0197	0.0103	0.0056	0.0042	0.0895	0.0818	0.0095	0.0068	0.0081	0.0335	0.009	0.0151	0.1532
1	rs592522	232485359	1.21	0.250745108472337	2.92	0.898693461391643	0.465327101552541	0.276878674942021	0.1329	0.0692	0.0066	0.0031	0.0186	0.0037	0.0038	0.023	0.1576	0.016	0.0204	0.0099	0.0853	0.0197	0.0103	0.0056	0.0042	0.0896	0.0817	0.0095	0.0068	0.0081	0.0335	0.009	0.0151	0.1532
1	rs9726582	232486799	1.21	0.250745108472337	2.93	0.871659766409689	0.480611816530025	0.237544541087902	0.1328	0.0693	0.0066	0.0031	0.0186	0.0037	0.0038	0.0231	0.1578	0.016	0.0204	0.0099	0.0853	0.0196	0.0103	0.0056	0.0042	0.0896	0.0816	0.0096	0.0069	0.0081	0.0335	0.009	0.015	0.1532
1	rs1766593	232488827	1.21	0.250745108472337	2.93	0.871659766409689	0.52698833324047	0.220066526812829	0.1331	0.0694	0.0066	0.0031	0.0184	0.0036	0.0037	0.0232	0.158	0.0159	0.0204	0.0099	0.0853	0.0195	0.0103	0.0056	0.0042	0.0899	0.0815	0.0096	0.0069	0.0079	0.0334	0.0089	0.0149	0.153
1	rs79265084	232489068	1.21	0.250745108472337	2.93	0.871659766409689	0.494880069136474	0.239205107862415	0.1331	0.0694	0.0065	0.0031	0.0184	0.0036	0.0037	0.0232	0.1579	0.0159	0.0204	0.0099	0.0853	0.0196	0.0103	0.0055	0.0042	0.0899	0.0815	0.0096	0.0069	0.0081	0.0334	0.009	0.015	0.1529
1	rs113114555	232495394	1.21	0.250745108472337	2.93	0.871659766409689	0.541108572822544	0.252057947031788	0.133	0.0696	0.0065	0.0031	0.0184	0.0036	0.0035	0.0235	0.1583	0.016	0.0206	0.01	0.0859	0.0196	0.0102	0.0055	0.004	0.0899	0.0812	0.0095	0.007	0.008	0.0332	0.009	0.015	0.1522
1	rs17176234	232507635	1.2	0.280131383133392	2.93	0.871659766409689	0.614606712521874	0.28025007722572	0.1328	0.0698	0.0065	0.0031	0.0183	0.0036	0.0034	0.0239	0.1586	0.0161	0.0208	0.0101	0.0865	0.0198	0.0102	0.0054	0.0039	0.0901	0.0807	0.0095	0.0071	0.0079	0.0331	0.0091	0.015	0.1513
1	rs59640110	232507693	1.2	0.280131383133392	2.93	0.871659766409689	0.617876299517081	0.276066770175467	0.1328	0.0699	0.0064	0.0031	0.0183	0.0036	0.0034	0.0239	0.1586	0.0161	0.0208	0.0101	0.0864	0.0198	0.0102	0.0054	0.0039	0.0901	0.0807	0.0095	0.0071	0.0079	0.033	0.009	0.015	0.1513
1	rs35661503	232512152	1.2	0.280131383133392	2.93	0.871659766409689	0.612870817488476	0.302166140036837	0.1328	0.07	0.0064	0.0031	0.0183	0.0036	0.0033	0.0242	0.1588	0.016	0.0208	0.01	0.0868	0.0198	0.0102	0.0053	0.0038	0.0902	0.0805	0.0095	0.0071	0.0081	0.0331	0.009	0.015	0.1508
1	rs76866233	232514772	1.2	0.280131383133392	2.92	0.898693461391643	0.518357507440655	0.27908610919341	0.1327	0.07	0.0064	0.0031	0.0183	0.0035	0.0032	0.0243	0.1596	0.0159	0.0208	0.0097	0.0872	0.0198	0.0101	0.0052	0.0037	0.0903	0.0806	0.0095	0.0071	0.0082	0.033	0.0089	0.0149	0.1502
1	rs669408	232519150	1.2	0.280131383133392	2.92	0.898693461391643	0.434481040820311	0.264777923715796	0.1324	0.0701	0.0063	0.003	0.0183	0.0035	0.0031	0.0245	0.161	0.0156	0.0208	0.0093	0.0878	0.0198	0.0101	0.0051	0.0037	0.0904	0.0809	0.0096	0.0072	0.0083	0.0329	0.0089	0.0147	0.1492
1	rs74832736	232522484	1.2	0.280131383133392	2.92	0.898693461391643	0.413884329087289	0.273288684295087	0.1326	0.0703	0.0062	0.0029	0.0183	0.0034	0.003	0.0246	0.1618	0.0156	0.0207	0.0092	0.0875	0.0198	0.0101	0.005	0.0036	0.0905	0.0807	0.0096	0.0073	0.0083	0.0328	0.0088	0.0149	0.1488
1	rs12735420	232525410	1.2	0.280131383133392	2.9	0.954322971774498	0.411129912965421	0.282932830997095	0.1327	0.0703	0.0062	0.0029	0.0183	0.0034	0.0029	0.0247	0.1622	0.0156	0.0207	0.0091	0.0874	0.0198	0.0101	0.0049	0.0036	0.0906	0.0807	0.0096	0.0073	0.0084	0.0328	0.0088	0.015	0.1486
1	rs17176717	232526512	1.2	0.280131383133392	2.9	0.954322971774498	0.421912434244448	0.293741383962787	0.1327	0.0703	0.0062	0.0029	0.0183	0.0034	0.0029	0.0247	0.1623	0.0156	0.0207	0.0091	0.0873	0.0198	0.0101	0.0049	0.0036	0.0906	0.0807	0.0096	0.0073	0.0084	0.0328	0.0087	0.0151	0.1485
1	rs12035677	232526955	1.2	0.280131383133392	2.89	0.982923819582558	0.420810532935052	0.296818168391985	0.1327	0.0703	0.0062	0.0029	0.0183	0.0034	0.0029	0.0247	0.1624	0.0156	0.0207	0.0091	0.0873	0.0198	0.0101	0.0049	0.0035	0.0905	0.0807	0.0096	0.0073	0.0084	0.0328	0.0087	0.0151	0.1485
1	rs17781131	232529402	1.19	0.311838986457593	2.89	0.982923819582558	0.4331277564044	0.390751785231909	0.1327	0.07	0.0061	0.0027	0.0182	0.0032	0.0024	0.0252	0.1652	0.0155	0.0207	0.0087	0.0875	0.02	0.0105	0.0038	0.0031	0.0917	0.0809	0.0097	0.0072	0.0082	0.0325	0.0085	0.0153	0.1468
1	rs1890395	232532734	1.19	0.311838986457593	2.9	0.954322971774498	0.443952907883215	0.387674954771589	0.1327	0.07	0.0061	0.0027	0.0182	0.0032	0.0024	0.0253	0.1654	0.0155	0.0207	0.0087	0.0875	0.02	0.0105	0.0038	0.0031	0.0918	0.0809	0.0097	0.0072	0.0082	0.0325	0.0085	0.0153	0.1467
1	rs72757307	232537690	1.18	0.345943801679723	2.9	0.954322971774498	0.453826116375546	0.425951812468654	0.1327	0.0695	0.006	0.0026	0.0182	0.0032	0.0023	0.0253	0.1653	0.0155	0.0207	0.0087	0.0879	0.02	0.0106	0.0037	0.003	0.0922	0.0807	0.0098	0.0073	0.0083	0.0325	0.0086	0.0154	0.1465
1	rs2275303	232539219	1.18	0.345943801679723	2.9	0.954322971774498	0.458288709112343	0.432403595239717	0.1327	0.0695	0.006	0.0026	0.0182	0.0032	0.0023	0.0253	0.1653	0.0155	0.0207	0.0087	0.0879	0.0201	0.0106	0.0037	0.003	0.0922	0.0806	0.0098	0.0073	0.0083	0.0325	0.0086	0.0154	0.1465
1	rs12043279	232540311	1.18	0.345943801679723	2.9	0.954322971774498	0.483958203953322	0.430821159735857	0.1327	0.0695	0.006	0.0026	0.0182	0.0032	0.0023	0.0253	0.1653	0.0155	0.0207	0.0087	0.0879	0.0201	0.0106	0.0038	0.003	0.0922	0.0806	0.0098	0.0073	0.0084	0.0325	0.0086	0.0154	0.1464
1	rs61823568	232545228	1.18	0.345943801679723	2.9	0.954322971774498	0.509794672855086	0.471512706534189	0.1326	0.0694	0.006	0.0026	0.0182	0.0032	0.0023	0.0254	0.1653	0.0155	0.0206	0.0087	0.0881	0.0201	0.0106	0.0038	0.003	0.0923	0.0806	0.0098	0.0073	0.0084	0.0324	0.0086	0.0154	0.1463
1	rs4649369	232546637	1.18	0.345943801679723	2.9	0.954322971774498	0.508649637171441	0.465717630743578	0.1326	0.0694	0.006	0.0026	0.0182	0.0032	0.0023	0.0254	0.1653	0.0155	0.0207	0.0087	0.0881	0.0201	0.0106	0.0038	0.003	0.0923	0.0805	0.0098	0.0073	0.0084	0.0325	0.0086	0.0154	0.1463
1	rs1890315	232549986	1.18	0.345943801679723	2.9	0.954322971774498	0.533603460404602	0.613752938200337	0.1324	0.0693	0.0061	0.0027	0.0183	0.0031	0.0022	0.0254	0.166	0.0154	0.0208	0.0088	0.0891	0.0201	0.0107	0.0036	0.0029	0.0917	0.0787	0.0099	0.0075	0.0086	0.033	0.0087	0.0153	0.1462
1	rs76621989	232550510	1.18	0.345943801679723	2.9	0.954322971774498	0.531913533695231	0.653973904910803	0.1322	0.0693	0.0063	0.0027	0.0184	0.0031	0.0022	0.0254	0.1661	0.0153	0.0208	0.0089	0.0892	0.0201	0.0107	0.0035	0.0029	0.0917	0.0788	0.0099	0.0075	0.0086	0.0329	0.0088	0.0153	0.1459
1	rs12024992	232550611	1.18	0.345943801679723	2.9	0.954322971774498	0.531523911580671	0.656607935514291	0.1322	0.0693	0.0063	0.0027	0.0184	0.0031	0.0021	0.0254	0.1661	0.0153	0.0208	0.0088	0.0892	0.0201	0.0107	0.0035	0.0029	0.0917	0.0788	0.0099	0.0076	0.0086	0.0329	0.0088	0.0153	0.1458
1	rs946132	232553739	1.18	0.345943801679723	2.9	0.954322971774498	0.518100914482455	0.813120011606965	0.1318	0.069	0.0065	0.0028	0.0186	0.003	0.002	0.0255	0.1666	0.0151	0.0206	0.0088	0.0895	0.0198	0.0108	0.0034	0.0027	0.0921	0.0789	0.01	0.0079	0.0087	0.0328	0.0088	0.0152	0.1457
1	rs1107779	232553777	1.18	0.345943801679723	2.9	0.954322971774498	0.516114374117623	0.810818601505906	0.1318	0.069	0.0065	0.0028	0.0186	0.003	0.002	0.0255	0.1666	0.0151	0.0206	0.0088	0.0895	0.0198	0.0108	0.0034	0.0027	0.0921	0.0789	0.01	0.0079	0.0087	0.0328	0.0088	0.0152	0.1457
1	rs12562849	232556124	1.18	0.345943801679723	2.9	0.954322971774498	0.496449928659993	0.835437322595271	0.1318	0.069	0.0066	0.0028	0.0186	0.0029	0.0019	0.0255	0.1667	0.0151	0.0205	0.0089	0.0895	0.0198	0.0108	0.0033	0.0027	0.0921	0.0789	0.01	0.0079	0.0087	0.0328	0.0089	0.0151	0.1457
1	rs12032703	232563249	1.18	0.345943801679723	2.9	0.954322971774498	0.595362437866369	0.968675212661196	0.1318	0.0688	0.0067	0.0028	0.0185	0.0028	0.0018	0.0255	0.1669	0.0151	0.0204	0.009	0.0898	0.02	0.0108	0.0033	0.0025	0.0921	0.0788	0.0101	0.0079	0.0087	0.0328	0.009	0.0151	0.1458
1	rs34110867	232564162	1.18	0.345943801679723	2.91	0.926247013494653	0.616484012390349	1.00971316975915	0.1318	0.0688	0.0067	0.0028	0.0185	0.0028	0.0017	0.0255	0.1669	0.0151	0.0203	0.009	0.0899	0.02	0.0108	0.0033	0.0025	0.0921	0.0788	0.0101	0.0079	0.0087	0.0328	0.009	0.0151	0.1458
1	rs3210731	232564297	1.18	0.345943801679723	2.93	0.871659766409689	0.625489567902349	1.01934102600311	0.1318	0.0687	0.0068	0.0028	0.0185	0.0028	0.0017	0.0255	0.167	0.0151	0.0203	0.009	0.0899	0.02	0.0109	0.0033	0.0025	0.0921	0.0788	0.0101	0.0079	0.0087	0.0328	0.009	0.0151	0.1458
1	rs12758343	232566207	1.18	0.345943801679723	2.93	0.871659766409689	0.663688552700406	1.12635981672231	0.1319	0.0684	0.0069	0.0027	0.0184	0.0028	0.0017	0.0256	0.1673	0.0152	0.0201	0.009	0.0901	0.0199	0.0109	0.0032	0.0024	0.0919	0.0787	0.0102	0.0079	0.0088	0.0326	0.0091	0.0151	0.1456
1	rs1547742	232568041	1.18	0.345943801679723	2.93	0.871659766409689	0.692017726196778	1.27346911840999	0.1321	0.0678	0.0071	0.0027	0.0183	0.0028	0.0017	0.0257	0.1675	0.0153	0.02	0.0091	0.0904	0.0198	0.011	0.0032	0.0023	0.0919	0.0786	0.0103	0.008	0.0088	0.0324	0.0094	0.0151	0.1455
1	rs1547741	232568293	1.18	0.345943801679723	2.92	0.898693461391643	0.683827770586121	1.28267286494269	0.1321	0.0678	0.0071	0.0027	0.0183	0.0028	0.0017	0.0257	0.1675	0.0153	0.0199	0.0091	0.0904	0.0197	0.0109	0.0032	0.0023	0.0918	0.0786	0.0103	0.008	0.0088	0.0324	0.0094	0.0151	0.1455
1	rs72757401	232570447	1.17	0.382518045708746	2.93	0.871659766409689	0.672493269628371	1.30077860936464	0.1322	0.0677	0.0072	0.0027	0.0183	0.0028	0.0017	0.0257	0.1676	0.0153	0.0199	0.0091	0.0905	0.0197	0.0109	0.0031	0.0023	0.0918	0.0786	0.0103	0.0081	0.0088	0.0323	0.0094	0.015	0.1455
1	rs2275307	232574921	1.17	0.382518045708746	2.96	0.793651312900757	0.67778663987432	1.32902843736502	0.1323	0.0677	0.0072	0.0026	0.0184	0.0028	0.0017	0.0258	0.1675	0.0153	0.0198	0.0091	0.0906	0.0197	0.0109	0.0031	0.0022	0.0918	0.0786	0.0103	0.0081	0.0088	0.0323	0.0094	0.0149	0.1455
1	rs573140	232577281	1.17	0.382518045708746	2.97	0.768670182966371	0.713054328503705	1.38871496486421	0.1321	0.0676	0.0072	0.0026	0.0182	0.0028	0.0017	0.0257	0.1677	0.0154	0.0198	0.0091	0.0908	0.0197	0.0109	0.0031	0.0022	0.0917	0.0787	0.0104	0.0081	0.0088	0.0323	0.0096	0.0149	0.1457
1	rs78341272	232587374	1.17	0.382518045708746	3.01	0.673776155564303	0.663616599183754	1.45823116294053	0.1326	0.0675	0.0071	0.0025	0.0184	0.0028	0.0017	0.0254	0.168	0.0155	0.0196	0.0091	0.0911	0.0195	0.0108	0.0029	0.0022	0.0916	0.0785	0.0104	0.0081	0.0089	0.0322	0.0098	0.0144	0.1459
1	rs617545	232588682	1.17	0.382518045708746	3.06	0.566238797870229	0.665344455406882	1.4587443415346	0.1326	0.0675	0.0071	0.0025	0.0185	0.0028	0.0017	0.0253	0.1681	0.0155	0.0196	0.0091	0.0911	0.0195	0.0108	0.0029	0.0022	0.0916	0.0785	0.0104	0.008	0.0089	0.0322	0.0099	0.0144	0.1459
1	rs76139782	232589441	1.17	0.382518045708746	3.07	0.546174590811499	0.657585090159553	1.44216635957308	0.1326	0.0675	0.0071	0.0025	0.0185	0.0028	0.0017	0.0253	0.1681	0.0156	0.0196	0.009	0.0911	0.0195	0.0108	0.0029	0.0022	0.0916	0.0785	0.0104	0.008	0.0089	0.0322	0.0098	0.0144	0.1459
1	rs7523171	232596129	1.17	0.382518045708746	3.07	0.546174590811499	0.681058965745413	1.48838642549179	0.1326	0.0675	0.0071	0.0025	0.0185	0.0028	0.0017	0.0252	0.1682	0.0156	0.0196	0.0091	0.0912	0.0194	0.0108	0.0029	0.0022	0.0916	0.0785	0.0104	0.008	0.009	0.0322	0.0099	0.0143	0.146
1	rs2357068	232596469	1.17	0.382518045708746	3.08	0.526582953384854	0.683463166308265	1.4971429573329	0.1326	0.0675	0.0071	0.0025	0.0185	0.0028	0.0017	0.0252	0.1682	0.0156	0.0196	0.0091	0.0912	0.0194	0.0108	0.0029	0.0022	0.0916	0.0785	0.0104	0.008	0.009	0.0322	0.0099	0.0143	0.146
1	rs74807360	232596728	1.17	0.382518045708746	3.08	0.526582953384854	0.669456234708941	1.51175524919868	0.1327	0.0675	0.0071	0.0025	0.0185	0.0027	0.0017	0.0252	0.1682	0.0156	0.0196	0.0091	0.0912	0.0194	0.0108	0.0029	0.0022	0.0915	0.0786	0.0104	0.008	0.009	0.0322	0.0099	0.0143	0.146
1	rs2148327	232597084	1.17	0.382518045708746	3.1	0.488801954490689	0.663184952053159	1.51123913899291	0.1327	0.0675	0.0071	0.0025	0.0185	0.0027	0.0017	0.0252	0.1682	0.0156	0.0196	0.0091	0.0912	0.0194	0.0108	0.0029	0.0022	0.0915	0.0786	0.0104	0.008	0.009	0.0321	0.0099	0.0143	0.146
1	rs12049047	232611486	1.17	0.382518045708746	3.12	0.452863978564029	0.549124636136049	1.40859292371548	0.1329	0.0675	0.0072	0.0025	0.0186	0.0028	0.0016	0.025	0.1687	0.0158	0.0195	0.009	0.0913	0.0193	0.0105	0.0027	0.0021	0.0911	0.079	0.0103	0.008	0.0089	0.0319	0.0099	0.014	0.1468
1	rs3737839	232629475	1.17	0.382518045708746	3.12	0.452863978564029	0.544781172474028	1.41471852343708	0.1329	0.0675	0.0072	0.0024	0.0186	0.0028	0.0016	0.025	0.1687	0.0158	0.0195	0.009	0.0913	0.0193	0.0105	0.0027	0.0021	0.0911	0.079	0.0103	0.0079	0.0089	0.0319	0.0099	0.014	0.1468
1	rs7534024	232637088	1.17	0.382518045708746	3.12	0.452863978564029	0.568401550703495	1.44643610574065	0.1326	0.0679	0.0073	0.0026	0.0187	0.0028	0.0016	0.0248	0.1686	0.0158	0.0195	0.0091	0.0918	0.0191	0.0103	0.0026	0.0022	0.0905	0.0789	0.0103	0.008	0.0089	0.0318	0.01	0.0139	0.1472
1	rs6676856	232638674	1.17	0.382518045708746	3.12	0.452863978564029	0.579711131674182	1.42408545084239	0.133	0.0679	0.0073	0.0026	0.0187	0.0028	0.0016	0.0246	0.1685	0.0158	0.0196	0.0091	0.0921	0.019	0.0103	0.0026	0.0022	0.0904	0.0786	0.0103	0.008	0.009	0.0318	0.01	0.0138	0.1472
1	rs10910547	232641589	1.17	0.382518045708746	3.13	0.435575753324506	0.53523078553173	1.24875975831496	0.1336	0.0677	0.0073	0.0026	0.0188	0.003	0.0015	0.0244	0.1677	0.016	0.0196	0.0089	0.093	0.0187	0.0103	0.0026	0.0022	0.09	0.0789	0.0103	0.0079	0.0089	0.0317	0.0098	0.0137	0.1475
1	rs7533227	232642297	1.17	0.382518045708746	3.13	0.435575753324506	0.523373169922201	1.07974057322279	0.1336	0.0678	0.0074	0.0026	0.0188	0.003	0.0015	0.0244	0.1676	0.0164	0.0195	0.0088	0.0934	0.0186	0.0101	0.0025	0.0023	0.0897	0.0793	0.0102	0.0079	0.0086	0.0315	0.0097	0.0138	0.1475
1	rs3795366	232650750	1.18	0.345943801679723	3.12	0.452863978564029	0.425459804491758	0.668344070436131	0.1344	0.0675	0.0073	0.0027	0.0187	0.0032	0.0015	0.0239	0.1663	0.0168	0.0196	0.0083	0.0947	0.0183	0.0098	0.0024	0.0024	0.0894	0.0803	0.0097	0.0076	0.0082	0.0315	0.0093	0.0137	0.1492
1	rs4649383	232650867	1.18	0.345943801679723	3.12	0.452863978564029	0.427618677988836	0.657779397858423	0.1344	0.0675	0.0073	0.0027	0.0188	0.0032	0.0015	0.0239	0.1663	0.0168	0.0196	0.0083	0.0947	0.0183	0.0098	0.0024	0.0024	0.0894	0.0803	0.0097	0.0076	0.0082	0.0316	0.0093	0.0137	0.1492
1	rs6704442	232664903	1.18	0.345943801679723	3.12	0.452863978564029	0.410958067252533	0.647983306294047	0.1344	0.0674	0.0073	0.0027	0.0188	0.0031	0.0015	0.0239	0.1659	0.0168	0.0195	0.0084	0.0951	0.0183	0.0098	0.0024	0.0024	0.0893	0.0804	0.0095	0.0076	0.0082	0.0315	0.0092	0.0136	0.1497
1	rs6656109	232665165	1.18	0.345943801679723	3.13	0.435575753324506	0.395302374219448	0.665846157117297	0.1344	0.0674	0.0073	0.0027	0.0188	0.003	0.0015	0.0239	0.1659	0.0169	0.0195	0.0084	0.0951	0.0183	0.0098	0.0024	0.0024	0.0893	0.0804	0.0095	0.0076	0.0082	0.0315	0.0092	0.0137	0.1497
1	rs116788834	232671292	1.18	0.345943801679723	3.13	0.435575753324506	0.357508624796396	0.67629275217107	0.1337	0.0674	0.0073	0.0027	0.0188	0.003	0.0016	0.0239	0.1662	0.0169	0.0196	0.0086	0.0952	0.0183	0.0096	0.0024	0.0024	0.0894	0.0802	0.0095	0.0076	0.0082	0.0314	0.0092	0.0137	0.1497
1	rs12096229	232671405	1.18	0.345943801679723	3.13	0.435575753324506	0.357989112949054	0.672021350757585	0.1336	0.0674	0.0073	0.0027	0.0188	0.003	0.0016	0.0239	0.1662	0.017	0.0196	0.0086	0.0952	0.0183	0.0096	0.0024	0.0024	0.0894	0.0802	0.0095	0.0076	0.0082	0.0314	0.0092	0.0137	0.1497
1	rs10910551	232675605	1.18	0.345943801679723	3.13	0.435575753324506	0.460346255613069	0.724873509272312	0.1325	0.067	0.0074	0.0027	0.0186	0.0031	0.0016	0.0238	0.1659	0.0173	0.0198	0.0089	0.0948	0.0179	0.0098	0.0023	0.0026	0.0889	0.0812	0.0091	0.0078	0.0083	0.0309	0.0094	0.0139	0.1511
1	rs12723021	232677738	1.18	0.345943801679723	3.13	0.435575753324506	0.455512149396687	0.663643895885143	0.1326	0.0668	0.0072	0.0029	0.0186	0.0031	0.0017	0.0237	0.1655	0.0173	0.0199	0.0089	0.0946	0.0179	0.0098	0.0023	0.0027	0.0889	0.0813	0.009	0.0076	0.0083	0.0304	0.0094	0.0139	0.1522
1	rs789643	232680597	1.17	0.382518045708746	3.13	0.435575753324506	0.494064688382297	0.573578525406868	0.133	0.0665	0.0071	0.0029	0.0184	0.0031	0.0017	0.0236	0.1654	0.0176	0.0199	0.0089	0.0945	0.0178	0.0098	0.0022	0.0028	0.0887	0.0815	0.0088	0.0077	0.0083	0.0302	0.0094	0.0137	0.1533
1	rs7545448	232680720	1.17	0.382518045708746	3.13	0.435575753324506	0.501047605209743	0.590083957641903	0.1331	0.0665	0.0071	0.0029	0.0184	0.0031	0.0017	0.0236	0.1652	0.0176	0.0199	0.0089	0.0945	0.0178	0.0098	0.0022	0.0028	0.0886	0.0814	0.0088	0.0077	0.0083	0.0302	0.0094	0.0137	0.1534
1	rs789644	232681110	1.17	0.382518045708746	3.13	0.435575753324506	0.51521842074242	0.600815099493927	0.1331	0.0665	0.0071	0.0029	0.0183	0.0031	0.0017	0.0236	0.165	0.0176	0.0199	0.0088	0.0947	0.0178	0.0098	0.0022	0.0028	0.0885	0.0814	0.0086	0.0077	0.0084	0.0301	0.0094	0.0137	0.1536
1	rs789645	232682121	1.17	0.382518045708746	3.14	0.418735639412168	0.627382019424182	0.696108836861133	0.1326	0.0662	0.0072	0.0029	0.0183	0.0032	0.0017	0.0237	0.1651	0.0177	0.02	0.0089	0.0947	0.0178	0.0098	0.0021	0.0028	0.0885	0.0811	0.0086	0.0079	0.0084	0.0301	0.0095	0.0137	0.1537
1	rs79425505	232682165	1.17	0.382518045708746	3.14	0.418735639412168	0.63215977036939	0.701900356203721	0.1326	0.0662	0.0073	0.0029	0.0183	0.0032	0.0017	0.0237	0.1651	0.0178	0.02	0.0089	0.0947	0.0178	0.0098	0.0021	0.0028	0.0884	0.0811	0.0086	0.0079	0.0084	0.0301	0.0095	0.0137	0.1537
1	rs3855981	232683603	1.17	0.382518045708746	3.14	0.418735639412168	0.815974100096706	0.770088051315477	0.132	0.0658	0.0075	0.0029	0.0183	0.0033	0.0018	0.0239	0.1651	0.018	0.02	0.009	0.0948	0.0178	0.01	0.002	0.0029	0.0883	0.0806	0.0084	0.0082	0.0084	0.0302	0.0097	0.0137	0.1537
1	rs34338811	232688478	1.17	0.382518045708746	3.13	0.435575753324506	1.20659245091876	0.882785013291663	0.1307	0.0656	0.0078	0.0029	0.0185	0.0036	0.002	0.0238	0.1643	0.0185	0.0201	0.0092	0.0955	0.0179	0.0104	0.0021	0.0031	0.0877	0.0806	0.0079	0.0086	0.0084	0.0302	0.01	0.0137	0.1534
1	rs10910557	232692293	1.17	0.382518045708746	3.13	0.435575753324506	1.66540562021889	1.10463506347922	0.1294	0.0648	0.0081	0.0029	0.0187	0.0039	0.0022	0.0235	0.1635	0.019	0.0202	0.0094	0.0953	0.0179	0.0107	0.0022	0.0032	0.0879	0.0811	0.0075	0.0088	0.0084	0.0304	0.0105	0.0137	0.1532
1	rs789651	232693851	1.17	0.382518045708746	3.13	0.435575753324506	1.73227574066225	1.06547021964687	0.129	0.0644	0.0081	0.0029	0.0187	0.0039	0.0023	0.0233	0.1635	0.0191	0.0202	0.0095	0.0958	0.0181	0.0108	0.0023	0.0033	0.0886	0.0809	0.0074	0.0088	0.0082	0.03	0.0106	0.0136	0.1531
1	rs7528143	232697747	1.17	0.382518045708746	3.13	0.435575753324506	1.79395899932029	1.10626579696376	0.1288	0.0643	0.0081	0.0029	0.0187	0.0039	0.0023	0.0233	0.1633	0.0192	0.0201	0.0096	0.0958	0.0181	0.0108	0.0023	0.0033	0.0888	0.0808	0.0074	0.0088	0.0083	0.03	0.0106	0.0136	0.153
1	rs789648	232703698	1.17	0.382518045708746	3.13	0.435575753324506	1.95545899342288	1.26477791540602	0.1285	0.0642	0.008	0.0028	0.0187	0.004	0.0023	0.0232	0.1631	0.0192	0.0201	0.0099	0.0958	0.0181	0.011	0.0022	0.0034	0.0892	0.0805	0.0075	0.0089	0.0084	0.0301	0.0108	0.0136	0.1529
1	rs12126789	232704831	1.17	0.382518045708746	3.13	0.435575753324506	2.00292266918678	1.30799940141205	0.1285	0.0642	0.008	0.0028	0.0186	0.004	0.0023	0.0232	0.163	0.0192	0.0201	0.01	0.0958	0.0181	0.011	0.0022	0.0034	0.0893	0.0805	0.0075	0.0089	0.0084	0.0301	0.0108	0.0136	0.1528
1	rs811529	232705855	1.17	0.382518045708746	3.13	0.435575753324506	2.02239349583068	1.33273540054713	0.1285	0.0643	0.008	0.0028	0.0186	0.004	0.0023	0.0232	0.1629	0.0192	0.0201	0.01	0.0958	0.018	0.011	0.0022	0.0034	0.0893	0.0805	0.0075	0.0088	0.0084	0.0301	0.0108	0.0136	0.1528
1	rs2148324	232707216	1.17	0.382518045708746	3.13	0.435575753324506	2.03209662963755	1.34741172222633	0.1285	0.0643	0.008	0.0028	0.0186	0.004	0.0024	0.0232	0.1629	0.0192	0.0201	0.01	0.0957	0.018	0.011	0.0022	0.0034	0.0893	0.0805	0.0075	0.0088	0.0085	0.0301	0.0108	0.0136	0.1528
1	rs17191717	232718893	1.16	0.421630287221885	3.13	0.435575753324506	3.30221033618736	1.25609702013484	0.1261	0.0636	0.0075	0.0026	0.0185	0.0045	0.0027	0.0236	0.1583	0.02	0.0191	0.0105	0.0998	0.0184	0.0114	0.0024	0.0039	0.0902	0.081	0.0073	0.0094	0.0087	0.0307	0.0107	0.0136	0.1516
1	rs1931597	232720466	1.16	0.421630287221885	3.13	0.435575753324506	3.30130335619069	1.29658360950721	0.1261	0.0637	0.0075	0.0026	0.0185	0.0045	0.0027	0.0236	0.1582	0.0199	0.0191	0.0105	0.0999	0.0184	0.0114	0.0024	0.004	0.0902	0.081	0.0073	0.0094	0.0087	0.0307	0.0107	0.0136	0.1517
1	rs10910561	232722704	1.16	0.421630287221885	3.13	0.435575753324506	3.10630412961942	1.31001571851391	0.1261	0.0638	0.0074	0.0026	0.0186	0.0041	0.0027	0.0237	0.158	0.0199	0.0191	0.0105	0.0999	0.0184	0.0115	0.0024	0.004	0.0901	0.081	0.0073	0.0094	0.0087	0.0307	0.0107	0.0136	0.1522
1	rs13376102	232722759	1.16	0.421630287221885	3.13	0.435575753324506	3.08645828424875	1.31169638558827	0.1261	0.0638	0.0074	0.0026	0.0186	0.0041	0.0027	0.0237	0.1582	0.0199	0.0191	0.0105	0.0997	0.0184	0.0115	0.0024	0.004	0.0901	0.081	0.0073	0.0094	0.0087	0.0307	0.0107	0.0136	0.1523
1	rs4649389	232725391	1.16	0.421630287221885	3.13	0.435575753324506	3.04751030035694	1.26962366631056	0.1262	0.0638	0.0074	0.0026	0.0185	0.0041	0.0027	0.0236	0.1582	0.0199	0.0191	0.0105	0.0998	0.0185	0.0115	0.0024	0.004	0.09	0.081	0.0073	0.0094	0.0087	0.0307	0.0106	0.0136	0.1522
1	rs10495330	232728542	1.15	0.46334549806667	3.14	0.418735639412168	3.13346042147683	1.30967962902172	0.1262	0.0638	0.0074	0.0025	0.0186	0.0041	0.0027	0.0236	0.1582	0.0199	0.0191	0.0105	0.0998	0.0187	0.0115	0.0024	0.004	0.0897	0.0811	0.0074	0.0094	0.0087	0.0307	0.0106	0.0136	0.1522
1	rs76325502	232731841	1.15	0.46334549806667	3.12	0.452863978564029	3.13512004717192	1.31051988021332	0.1261	0.0637	0.0074	0.0025	0.0185	0.0041	0.0027	0.0236	0.1582	0.0199	0.019	0.0105	0.0999	0.0187	0.0115	0.0024	0.004	0.0895	0.0813	0.0074	0.0094	0.0087	0.0307	0.0106	0.0135	0.1523
1	rs16857753	232736520	1.15	0.46334549806667	3.11	0.470604638115432	3.16452429256184	1.31707697458489	0.1261	0.0634	0.0074	0.0025	0.0184	0.0042	0.0027	0.0236	0.1582	0.0199	0.019	0.0106	0.1001	0.0187	0.0115	0.0024	0.0039	0.0893	0.0818	0.0074	0.0095	0.0087	0.0307	0.0106	0.0133	0.1524
1	rs17805760	232738908	1.15	0.46334549806667	3.11	0.470604638115432	3.27878103587807	1.30128216456203	0.1262	0.0634	0.0074	0.0025	0.0183	0.0043	0.0027	0.0236	0.1581	0.0199	0.0189	0.0106	0.1001	0.0187	0.0115	0.0024	0.0039	0.0891	0.0821	0.0074	0.0096	0.0087	0.0308	0.0105	0.0132	0.1525
1	rs75177583	232739224	1.15	0.46334549806667	3.11	0.470604638115432	3.36496069457261	1.27781856021477	0.1261	0.0634	0.0075	0.0025	0.0183	0.0043	0.0027	0.0236	0.158	0.0199	0.0189	0.0107	0.1002	0.0188	0.0115	0.0024	0.0039	0.0891	0.0821	0.0074	0.0096	0.0085	0.0308	0.0105	0.0133	0.1525
1	rs61823262	232740226	1.15	0.46334549806667	3.1	0.488801954490689	3.36496069457261	1.27146254550345	0.1261	0.0634	0.0075	0.0026	0.0182	0.0043	0.0027	0.0236	0.1579	0.0199	0.0189	0.0107	0.1001	0.0188	0.0115	0.0024	0.004	0.089	0.0822	0.0074	0.0096	0.0085	0.0308	0.0105	0.0133	0.1525
1	rs10910575	232745707	1.15	0.46334549806667	3.09	0.50746005104726	3.39143260390995	1.27932473013218	0.1261	0.0633	0.0075	0.0026	0.018	0.0044	0.0027	0.0236	0.1575	0.0199	0.019	0.0108	0.1	0.0188	0.0114	0.0025	0.004	0.0889	0.0823	0.0075	0.0096	0.0085	0.0307	0.0105	0.0137	0.1524
1	rs75695608	232749743	1.16	0.421630287221885	3.09	0.50746005104726	3.37695063104903	1.24026457764145	0.126	0.0634	0.0075	0.0026	0.0177	0.0045	0.0027	0.0236	0.1573	0.0198	0.019	0.0108	0.1001	0.0188	0.0114	0.0025	0.0041	0.0886	0.0824	0.0075	0.0096	0.0085	0.0307	0.0105	0.0141	0.1523
1	rs77933744	232755138	1.16	0.421630287221885	3.09	0.50746005104726	3.48631287271996	1.08185169090874	0.1253	0.0641	0.0075	0.0027	0.0178	0.005	0.0028	0.0233	0.1555	0.0195	0.0194	0.0111	0.1011	0.0187	0.0111	0.0029	0.0046	0.0868	0.0832	0.0077	0.0096	0.0086	0.0303	0.0106	0.0149	0.152
1	rs34859836	232755563	1.16	0.421630287221885	3.09	0.50746005104726	3.48276151544109	1.09258146728422	0.1252	0.0642	0.0075	0.0027	0.0179	0.005	0.0028	0.0233	0.1554	0.0195	0.0194	0.0111	0.1012	0.0186	0.011	0.003	0.0046	0.0867	0.0833	0.0077	0.0096	0.0086	0.0303	0.0106	0.015	0.152
1	rs12562711	232756566	1.16	0.421630287221885	3.09	0.50746005104726	3.66340466357998	1.16773178040178	0.1248	0.0643	0.0076	0.0027	0.0181	0.005	0.0026	0.0232	0.1549	0.0195	0.0195	0.0112	0.1012	0.0184	0.011	0.003	0.0047	0.0863	0.0835	0.0078	0.0095	0.0087	0.0303	0.0107	0.0155	0.1523
1	rs7554230	232757382	1.16	0.421630287221885	3.09	0.50746005104726	4.91039633104719	1.29473854270781	0.1252	0.0646	0.0075	0.0027	0.0186	0.0051	0.0024	0.0232	0.1543	0.0195	0.0194	0.0112	0.1008	0.0184	0.0111	0.003	0.0054	0.0849	0.0836	0.0084	0.0095	0.0088	0.0301	0.0107	0.0159	0.1522
1	rs6424237	232757429	1.16	0.421630287221885	3.09	0.50746005104726	4.87721785496603	1.27530895539841	0.1256	0.0647	0.0075	0.0027	0.0186	0.0052	0.0024	0.0232	0.1543	0.0195	0.0194	0.0111	0.1008	0.0182	0.0111	0.0031	0.0054	0.0846	0.0837	0.0084	0.0095	0.0087	0.0302	0.0107	0.0159	0.1518
1	rs6680892	232760108	1.16	0.421630287221885	3.09	0.50746005104726	4.9331211112879	1.04913580777827	0.1273	0.0646	0.0072	0.0032	0.0183	0.0054	0.0027	0.0232	0.1537	0.0197	0.0193	0.0111	0.0999	0.0184	0.0113	0.0036	0.0057	0.0844	0.0835	0.0082	0.0093	0.0084	0.0299	0.0107	0.0157	0.1516
1	rs1972358	232760195	1.16	0.421630287221885	3.09	0.50746005104726	5.01444539736772	1.07243880214127	0.1273	0.0646	0.0072	0.0032	0.0183	0.0054	0.0027	0.0232	0.1537	0.0197	0.0193	0.0111	0.0999	0.0184	0.0113	0.0036	0.0057	0.0844	0.0835	0.0082	0.0093	0.0084	0.0299	0.0107	0.0157	0.1516
1	rs67457811	232762064	1.16	0.421630287221885	3.09	0.50746005104726	5.01271177265208	0.95581029574871	0.1275	0.0645	0.0069	0.0032	0.0183	0.0052	0.0027	0.0233	0.1547	0.0196	0.0193	0.0113	0.0999	0.0184	0.0116	0.0035	0.0057	0.0847	0.0842	0.0081	0.0091	0.0082	0.0298	0.0104	0.0156	0.151
1	rs61823311	232762778	1.16	0.421630287221885	3.09	0.50746005104726	4.77701195289093	0.896231376156994	0.1279	0.0645	0.0069	0.0032	0.0183	0.0049	0.0026	0.0233	0.1552	0.0196	0.0193	0.0112	0.0997	0.0184	0.0114	0.0033	0.0057	0.0845	0.0847	0.008	0.0088	0.0082	0.0298	0.0103	0.0155	0.1512
1	rs116684684	232763045	1.16	0.421630287221885	3.09	0.50746005104726	4.60769894371304	0.782396975534964	0.1279	0.0645	0.0068	0.0032	0.0183	0.0049	0.0026	0.0233	0.1552	0.0196	0.0193	0.0112	0.0997	0.0183	0.0114	0.0033	0.0057	0.0844	0.0847	0.0082	0.0088	0.0082	0.0297	0.0103	0.0155	0.1511
1	rs59439337	232764392	1.16	0.421630287221885	3.09	0.50746005104726	4.23293585999915	0.738825826273456	0.128	0.0645	0.0067	0.0033	0.0183	0.005	0.0027	0.0234	0.1552	0.0195	0.0194	0.0112	0.0993	0.0183	0.0113	0.0034	0.0057	0.0843	0.0849	0.0084	0.0089	0.0082	0.0296	0.0103	0.0155	0.151
1	rs77689193	232768598	1.16	0.421630287221885	3.09	0.50746005104726	3.55530021565948	0.619668392586217	0.1282	0.0641	0.0062	0.0035	0.0187	0.005	0.0031	0.0236	0.1554	0.0192	0.0194	0.0111	0.0986	0.018	0.0109	0.0038	0.006	0.084	0.0847	0.0087	0.0091	0.0082	0.0291	0.0104	0.0155	0.1515
1	rs10910582	232769490	1.16	0.421630287221885	3.08	0.526582953384854	3.58283978934234	0.63676731875327	0.1282	0.0641	0.0062	0.0035	0.0187	0.005	0.0031	0.0236	0.1554	0.0192	0.0194	0.0111	0.0986	0.018	0.0109	0.0038	0.006	0.084	0.0847	0.0087	0.0092	0.0082	0.0291	0.0104	0.0155	0.1515
1	rs6685068	232782250	1.15	0.46334549806667	3.08	0.526582953384854	3.42372017982468	0.539656093393542	0.1282	0.0635	0.0062	0.0036	0.0187	0.0051	0.0032	0.0236	0.1559	0.0191	0.0193	0.011	0.099	0.0179	0.011	0.0039	0.0059	0.0836	0.0847	0.0087	0.0091	0.0081	0.0293	0.0103	0.0154	0.1522
1	rs6424245	232784258	1.16	0.421630287221885	3.09	0.50746005104726	3.3816455899681	0.55381074885431	0.1285	0.0635	0.0062	0.0036	0.0187	0.005	0.0032	0.0236	0.156	0.0191	0.0193	0.011	0.0988	0.018	0.011	0.0039	0.0059	0.0836	0.0845	0.0087	0.009	0.0081	0.0293	0.0103	0.0154	0.1523
1	rs9424572	232785687	1.16	0.421630287221885	3.09	0.50746005104726	3.39182424869177	0.531568888914289	0.1285	0.0634	0.0061	0.0036	0.0188	0.005	0.0032	0.0236	0.156	0.0191	0.0193	0.011	0.0987	0.0179	0.0109	0.0039	0.006	0.0836	0.0843	0.0087	0.0091	0.008	0.0292	0.0103	0.0154	0.1526
1	rs7547596	232789984	1.16	0.421630287221885	3.09	0.50746005104726	3.31037631420153	0.448445869188165	0.1285	0.0634	0.0061	0.0036	0.0187	0.005	0.0032	0.0236	0.156	0.0191	0.0192	0.011	0.0988	0.0179	0.0109	0.0039	0.006	0.0836	0.0843	0.0087	0.0091	0.0081	0.0292	0.0103	0.0154	0.1527
1	rs12139739	232792783	1.16	0.421630287221885	3.1	0.488801954490689	3.15364833980123	0.422670167038605	0.1284	0.0634	0.0061	0.0036	0.0187	0.005	0.0032	0.0236	0.156	0.019	0.0192	0.011	0.0988	0.0178	0.0108	0.0039	0.006	0.0835	0.0848	0.0087	0.0091	0.008	0.0291	0.0103	0.0154	0.1528
1	rs61823314	232793179	1.16	0.421630287221885	3.09	0.50746005104726	3.21970736484379	0.419395388203675	0.1284	0.0634	0.0061	0.0036	0.0187	0.005	0.0032	0.0237	0.1561	0.019	0.0192	0.011	0.099	0.0178	0.0109	0.0039	0.006	0.0836	0.0842	0.0087	0.0091	0.0081	0.0291	0.0103	0.0154	0.1528
1	rs7340096	232794435	1.16	0.421630287221885	3.09	0.50746005104726	3.17400149146712	0.419526246986788	0.1284	0.0635	0.0061	0.0036	0.0187	0.0049	0.0032	0.0237	0.1561	0.019	0.0192	0.011	0.099	0.0178	0.0109	0.0039	0.0059	0.0836	0.0842	0.0087	0.0091	0.0081	0.0291	0.0103	0.0154	0.1529
1	rs4649278	232801384	1.16	0.421630287221885	3.11	0.470604638115432	3.08785646724671	0.353287541709458	0.1285	0.0633	0.006	0.0036	0.0186	0.0051	0.0032	0.0237	0.1561	0.0191	0.0191	0.0109	0.0988	0.0178	0.0107	0.0039	0.0059	0.0837	0.0842	0.0087	0.0092	0.008	0.0292	0.0102	0.0154	0.1532
1	rs17808157	232806859	1.17	0.382518045708746	3.1	0.488801954490689	2.55758958288622	0.185443398408642	0.1289	0.0636	0.0058	0.0037	0.0183	0.005	0.0032	0.0236	0.1565	0.0192	0.0191	0.0101	0.0984	0.0178	0.0102	0.004	0.0059	0.0847	0.0838	0.009	0.0093	0.0079	0.0293	0.0099	0.0151	0.154
1	rs1413583	232806946	1.17	0.382518045708746	3.1	0.488801954490689	2.50273937573895	0.168506434272203	0.1289	0.0636	0.0058	0.0037	0.0183	0.005	0.0032	0.0236	0.1565	0.0192	0.019	0.01	0.0983	0.0178	0.0101	0.004	0.0059	0.0848	0.0838	0.009	0.0093	0.0079	0.0293	0.0099	0.0151	0.1541
1	rs76176448	232807815	1.17	0.382518045708746	3.1	0.488801954490689	2.04159161830773	0.121542442756729	0.1291	0.0638	0.0057	0.0038	0.0181	0.0049	0.0033	0.0235	0.1568	0.0191	0.0191	0.0097	0.0978	0.0177	0.0099	0.0041	0.0059	0.0854	0.0834	0.0092	0.0094	0.0079	0.0294	0.0098	0.0148	0.1547
1	rs2151874	232810976	1.17	0.382518045708746	3.1	0.488801954490689	1.11038596531043	0.0872005922721465	0.1297	0.0642	0.0056	0.0041	0.0176	0.0046	0.0036	0.0233	0.1578	0.0185	0.0189	0.0095	0.0957	0.0174	0.0093	0.0043	0.0059	0.0874	0.0816	0.01	0.0098	0.0079	0.0297	0.0093	0.0139	0.1567
1	rs2184345	232811111	1.17	0.382518045708746	3.1	0.488801954490689	0.874290575490882	0.0840689375782161	0.1299	0.0648	0.0056	0.0041	0.0176	0.0046	0.0037	0.0234	0.1582	0.0181	0.0186	0.0093	0.0952	0.0173	0.009	0.0042	0.0058	0.0875	0.0811	0.0101	0.0098	0.0078	0.0297	0.0092	0.0139	0.1577
1	rs6682574	232811534	1.17	0.382518045708746	3.1	0.488801954490689	0.51662668108697	0.0598781317127712	0.1311	0.0648	0.0053	0.004	0.0173	0.0043	0.0036	0.0236	0.1594	0.0175	0.0181	0.0088	0.0949	0.0165	0.0082	0.0041	0.0055	0.0878	0.0817	0.0103	0.01	0.0077	0.0294	0.0087	0.0138	0.1596
1	rs7521883	232811769	1.17	0.382518045708746	3.09	0.50746005104726	0.428846396994943	0.0568162870431793	0.132	0.0646	0.0051	0.0039	0.017	0.0041	0.0035	0.0232	0.16	0.0173	0.0179	0.0084	0.0954	0.0161	0.0078	0.0041	0.0053	0.0884	0.0814	0.0104	0.0102	0.0076	0.0293	0.0085	0.0137	0.161
1	Affx-7660583	232812003	1.17	0.382518045708746	3.09	0.50746005104726	0.553418164709106	0.07655322193468	0.1326	0.0646	0.0048	0.0034	0.0165	0.0039	0.0034	0.0232	0.1623	0.0171	0.0176	0.0081	0.0962	0.0159	0.0072	0.0038	0.0052	0.0883	0.0813	0.0101	0.0103	0.0074	0.0289	0.008	0.0135	0.1627
1	rs114889645	232812423	1.17	0.382518045708746	3.09	0.50746005104726	0.668156544270248	0.178561187598278	0.1334	0.0648	0.0044	0.003	0.0161	0.0035	0.0031	0.0232	0.1641	0.0168	0.017	0.0076	0.0973	0.0156	0.0068	0.0035	0.0047	0.089	0.0812	0.0099	0.0102	0.007	0.0283	0.0075	0.0131	0.1652
1	rs12026325	232812559	1.17	0.382518045708746	3.1	0.488801954490689	0.666281223991845	0.181687572606014	0.1336	0.0649	0.0043	0.0029	0.016	0.0033	0.003	0.0232	0.1646	0.0167	0.0169	0.0075	0.0976	0.0156	0.0067	0.0034	0.0046	0.0891	0.0812	0.0098	0.0102	0.0069	0.0282	0.0073	0.0129	0.1659
1	rs9286801	232812626	1.17	0.382518045708746	3.1	0.488801954490689	0.636812818620095	0.152145535407837	0.1337	0.0649	0.0042	0.0028	0.016	0.0033	0.0029	0.0231	0.1648	0.0167	0.0169	0.0075	0.0979	0.0155	0.0067	0.0033	0.0045	0.0893	0.0813	0.0098	0.0102	0.0069	0.028	0.0073	0.013	0.1661
1	rs9424578	232813002	1.17	0.382518045708746	3.1	0.488801954490689	0.677641367475587	0.149965144010172	0.1337	0.0649	0.0042	0.0028	0.0159	0.0032	0.0028	0.0231	0.1649	0.0166	0.0168	0.0074	0.0984	0.0156	0.0066	0.0033	0.0044	0.0894	0.0814	0.0098	0.0102	0.0068	0.028	0.0073	0.013	0.1663
1	rs7534726	232813527	1.17	0.382518045708746	3.1	0.488801954490689	0.721173884610367	0.143585361395857	0.1337	0.0651	0.0041	0.0027	0.0159	0.0031	0.0027	0.0231	0.1651	0.0165	0.0169	0.0074	0.0988	0.0158	0.0066	0.0032	0.0043	0.0893	0.0809	0.0098	0.0102	0.0067	0.0279	0.0074	0.013	0.166
1	rs114903002	232816654	1.18	0.345943801679723	3.1	0.488801954490689	0.710900952202436	0.242314726367824	0.1337	0.0652	0.0039	0.0025	0.0159	0.0029	0.0026	0.0231	0.166	0.016	0.0167	0.0073	0.0998	0.0157	0.0065	0.003	0.004	0.0898	0.0812	0.0099	0.0102	0.0067	0.0277	0.0074	0.0129	0.1661
1	rs114446765	232822977	1.18	0.345943801679723	3.09	0.50746005104726	0.694953278445832	0.319227557082015	0.1337	0.0654	0.0037	0.0024	0.0158	0.0027	0.0024	0.0231	0.1667	0.0156	0.0167	0.0071	0.1006	0.0157	0.0064	0.0028	0.0037	0.0902	0.0813	0.0099	0.0102	0.0066	0.0275	0.0073	0.013	0.1661
1	rs76189987	232824689	1.18	0.345943801679723	3.09	0.50746005104726	0.674086566805362	0.289497283324238	0.1337	0.0654	0.0037	0.0023	0.0158	0.0027	0.0024	0.0231	0.1667	0.0155	0.0167	0.0071	0.1006	0.0157	0.0063	0.0028	0.0037	0.0902	0.0813	0.01	0.0102	0.0066	0.0275	0.0073	0.0131	0.1661
1	rs10495335	232824691	1.18	0.345943801679723	3.08	0.526582953384854	0.669600715011541	0.289262050115139	0.1337	0.0654	0.0037	0.0023	0.0158	0.0027	0.0024	0.0231	0.1667	0.0155	0.0167	0.0071	0.1005	0.0157	0.0063	0.0028	0.0037	0.0902	0.0813	0.01	0.0102	0.0066	0.0275	0.0073	0.0131	0.1662
1	rs10910596	232834067	1.18	0.345943801679723	3.08	0.526582953384854	0.641835727847614	0.27121082374264	0.1338	0.0655	0.0037	0.0023	0.0158	0.0026	0.0024	0.0232	0.1667	0.0154	0.0167	0.0071	0.1006	0.0157	0.0063	0.0028	0.0036	0.0904	0.0814	0.01	0.0102	0.0065	0.0275	0.0074	0.0131	0.1661
1	rs113194896	232842671	1.18	0.345943801679723	3.08	0.526582953384854	0.56345298066145	0.301808716284214	0.1339	0.0655	0.0038	0.0023	0.0158	0.0026	0.0024	0.0232	0.1668	0.0152	0.0168	0.0071	0.1006	0.0157	0.0063	0.0027	0.0036	0.0903	0.0815	0.0099	0.0103	0.0065	0.0275	0.0074	0.0129	0.1663
1	rs72632855	232859845	1.18	0.345943801679723	3.09	0.50746005104726	0.582419186723345	0.289732574626647	0.134	0.0656	0.0038	0.0022	0.0158	0.0026	0.0023	0.0233	0.1668	0.0151	0.0168	0.0071	0.1006	0.0156	0.0063	0.0027	0.0035	0.0904	0.0815	0.0099	0.0103	0.0064	0.0275	0.0074	0.0129	0.1663
1	rs73107244	232862375	1.18	0.345943801679723	3.07	0.546174590811499	0.575323076561436	0.292678604437585	0.134	0.0655	0.0039	0.0022	0.0158	0.0025	0.0023	0.0232	0.1667	0.0151	0.0168	0.0071	0.1007	0.0156	0.0063	0.0027	0.0035	0.0906	0.0816	0.0099	0.0102	0.0064	0.0276	0.0074	0.0129	0.1662
1	rs41303089	232863909	1.18	0.345943801679723	3.06	0.566238797870229	0.566995169515292	0.298241482058562	0.134	0.0654	0.0039	0.0022	0.0158	0.0025	0.0023	0.0232	0.1667	0.0151	0.0168	0.0071	0.1006	0.0156	0.0062	0.0027	0.0035	0.0906	0.0815	0.0099	0.0102	0.0065	0.0277	0.0074	0.0129	0.1662
1	rs1574124	232873849	1.18	0.345943801679723	3.06	0.566238797870229	0.57700895187814	0.307183351358197	0.134	0.0654	0.0039	0.0022	0.0158	0.0025	0.0023	0.0232	0.1668	0.0151	0.0168	0.0072	0.1005	0.0156	0.0062	0.0027	0.0035	0.0905	0.0817	0.0099	0.0103	0.0064	0.0278	0.0074	0.0129	0.1661
1	rs2644478	232874498	1.18	0.345943801679723	3.06	0.566238797870229	0.60456997829723	0.348183447255565	0.134	0.0655	0.0039	0.0022	0.0158	0.0025	0.0023	0.0231	0.1669	0.0151	0.0168	0.0072	0.1005	0.0157	0.0062	0.0027	0.0035	0.0905	0.0818	0.0099	0.0103	0.0063	0.0278	0.0074	0.0129	0.166
1	rs74500010	232878147	1.18	0.345943801679723	3.05	0.586779315918157	0.603329351585387	0.345205609135488	0.134	0.0656	0.0039	0.0022	0.0158	0.0025	0.0023	0.0231	0.1669	0.015	0.0168	0.0072	0.1005	0.0157	0.0062	0.0027	0.0035	0.0904	0.0818	0.0098	0.0103	0.0063	0.0278	0.0074	0.0129	0.1659
1	rs1565997	232881014	1.18	0.345943801679723	3.04	0.607799794750251	0.599271100056347	0.339272138323189	0.134	0.0656	0.0039	0.0022	0.0158	0.0025	0.0023	0.0231	0.167	0.015	0.0168	0.0072	0.1005	0.0157	0.0062	0.0027	0.0035	0.0904	0.0818	0.0099	0.0103	0.0063	0.0278	0.0074	0.0129	0.1659
1	rs56250311	232888003	1.18	0.345943801679723	3.03	0.629303794260587	0.664624268874816	0.47597270842021	0.1339	0.0657	0.0039	0.0022	0.0157	0.0024	0.0022	0.0231	0.167	0.0151	0.0168	0.0072	0.1006	0.0157	0.0062	0.0026	0.0035	0.0904	0.0819	0.0098	0.0102	0.0063	0.0279	0.0074	0.0129	0.1658
1	rs115414292	232894318	1.18	0.345943801679723	3.03	0.629303794260587	0.670178776683053	0.459404968286183	0.1339	0.0657	0.0039	0.0022	0.0157	0.0024	0.0022	0.0232	0.167	0.0151	0.0168	0.0072	0.1007	0.0157	0.0062	0.0026	0.0035	0.0904	0.0819	0.0098	0.0102	0.0063	0.0279	0.0074	0.0129	0.1657
1	rs56398235	232895529	1.18	0.345943801679723	3.02	0.651294786134349	0.670829364634893	0.459002800093993	0.1339	0.0657	0.0039	0.0022	0.0157	0.0024	0.0022	0.0232	0.167	0.0151	0.0168	0.0072	0.1007	0.0157	0.0062	0.0026	0.0035	0.0904	0.0819	0.0098	0.0102	0.0063	0.0279	0.0074	0.0129	0.1657
1	rs10910619	232901272	1.18	0.345943801679723	3	0.696751202985924	0.648727012260057	0.381924177883476	0.1338	0.0657	0.0039	0.0022	0.0156	0.0024	0.0022	0.0231	0.167	0.0152	0.0168	0.0072	0.1007	0.0157	0.0062	0.0026	0.0035	0.0904	0.0819	0.0099	0.0102	0.0063	0.0279	0.0074	0.013	0.1656
1	rs115798220	232906258	1.18	0.345943801679723	2.99	0.72022314582581	0.629206850819355	0.388059189181249	0.1338	0.0657	0.0039	0.0022	0.0156	0.0025	0.0023	0.0231	0.167	0.0152	0.0168	0.0072	0.1008	0.0158	0.0061	0.0026	0.0034	0.0903	0.0821	0.0099	0.0103	0.0062	0.0278	0.0074	0.013	0.1653
1	rs77507230	232911837	1.19	0.311838986457593	2.99	0.72022314582581	0.553815283440025	0.340505823175007	0.1335	0.0659	0.0041	0.0023	0.0156	0.0025	0.0025	0.0234	0.1666	0.0152	0.0167	0.0073	0.1014	0.0159	0.0061	0.0027	0.0034	0.0902	0.0829	0.0099	0.0104	0.0062	0.0276	0.0076	0.0129	0.1638
1	rs61824790	232916800	1.19	0.311838986457593	2.98	0.744195120258389	0.557262585893672	0.3506705877194	0.1334	0.0659	0.0041	0.0023	0.0156	0.0025	0.0025	0.0234	0.1665	0.0152	0.0167	0.0073	0.1014	0.0159	0.0061	0.0027	0.0034	0.0902	0.083	0.0099	0.0104	0.0062	0.0276	0.0076	0.0128	0.1635
1	rs61824791	232919053	1.19	0.311838986457593	2.97	0.768670182966371	0.560120825432787	0.365069234526769	0.1335	0.0659	0.0041	0.0023	0.0156	0.0025	0.0025	0.0235	0.1664	0.0152	0.0167	0.0073	0.1015	0.0159	0.0061	0.0027	0.0034	0.0902	0.0831	0.0099	0.0104	0.0062	0.0275	0.0076	0.0128	0.1635
1	rs79094142	232929242	1.19	0.311838986457593	2.97	0.768670182966371	0.553351991275538	0.360544108180564	0.1334	0.0659	0.0041	0.0023	0.0156	0.0025	0.0025	0.0235	0.1664	0.0152	0.0167	0.0073	0.1015	0.016	0.0061	0.0027	0.0034	0.0902	0.0832	0.01	0.0104	0.0062	0.0275	0.0077	0.0128	0.1633
1	rs73094758	232933412	1.19	0.311838986457593	2.96	0.793651312900757	0.540715775943651	0.329083001416643	0.1334	0.0659	0.0041	0.0023	0.0156	0.0025	0.0026	0.0235	0.1663	0.0152	0.0167	0.0073	0.1015	0.016	0.0061	0.0027	0.0034	0.0902	0.0832	0.01	0.0104	0.0062	0.0275	0.0077	0.0128	0.1632
1	rs77092215	232935271	1.19	0.311838986457593	2.96	0.793651312900757	0.538753814055863	0.331897422196651	0.1334	0.0659	0.0041	0.0023	0.0156	0.0026	0.0026	0.0235	0.1663	0.0152	0.0167	0.0073	0.1015	0.016	0.0061	0.0027	0.0034	0.0902	0.0833	0.01	0.0104	0.0062	0.0275	0.0077	0.0128	0.1632
1	rs115123849	232935775	1.19	0.311838986457593	2.96	0.793651312900757	0.537251927556609	0.330795293442729	0.1334	0.0659	0.0041	0.0023	0.0156	0.0026	0.0026	0.0235	0.1663	0.0152	0.0167	0.0073	0.1015	0.016	0.0061	0.0027	0.0034	0.0902	0.0833	0.01	0.0105	0.0062	0.0275	0.0077	0.0128	0.1633
1	rs35343159	232936746	1.19	0.311838986457593	2.96	0.793651312900757	0.532953187854901	0.336439597271286	0.1333	0.0659	0.0041	0.0023	0.0156	0.0026	0.0026	0.0235	0.1664	0.0152	0.0167	0.0074	0.1015	0.0159	0.0061	0.0027	0.0034	0.0902	0.0834	0.0099	0.0105	0.0062	0.0275	0.0077	0.0128	0.1633
1	rs1495986	232937739	1.19	0.311838986457593	2.95	0.819141413036571	0.5168829255315	0.339395448425031	0.1334	0.0659	0.0041	0.0023	0.0156	0.0026	0.0026	0.0235	0.1663	0.0152	0.0167	0.0074	0.1016	0.0159	0.0061	0.0027	0.0034	0.0901	0.0834	0.0099	0.0105	0.0062	0.0275	0.0077	0.0128	0.1633
1	rs10797593	232940953	1.19	0.311838986457593	2.95	0.819141413036571	0.529901944053118	0.326153703112434	0.1332	0.0658	0.0042	0.0023	0.0156	0.0026	0.0026	0.0235	0.1664	0.0151	0.0167	0.0074	0.1015	0.0159	0.0061	0.0027	0.0034	0.0899	0.0837	0.0099	0.0105	0.0062	0.0274	0.0077	0.0127	0.1633
1	rs41271527	232941215	1.19	0.311838986457593	2.93	0.871659766409689	0.53055044881612	0.327861528287684	0.1333	0.0658	0.0042	0.0023	0.0156	0.0026	0.0026	0.0235	0.1665	0.0151	0.0167	0.0074	0.1015	0.0159	0.0061	0.0028	0.0034	0.0899	0.0837	0.0099	0.0105	0.0062	0.0274	0.0077	0.0127	0.1632
1	rs12567597	232941354	1.19	0.311838986457593	2.93	0.871659766409689	0.528865119547599	0.32371849835209	0.1333	0.0658	0.0042	0.0023	0.0156	0.0026	0.0026	0.0235	0.1665	0.0151	0.0167	0.0074	0.1015	0.0159	0.0061	0.0028	0.0034	0.09	0.0837	0.0099	0.0105	0.0062	0.0274	0.0077	0.0127	0.1632
1	rs2814526	232941390	1.19	0.311838986457593	2.92	0.898693461391643	0.528023409634496	0.322624407591086	0.1333	0.0657	0.0042	0.0023	0.0156	0.0026	0.0026	0.0235	0.1665	0.0151	0.0167	0.0074	0.1015	0.0159	0.0061	0.0028	0.0034	0.09	0.0837	0.0099	0.0105	0.0062	0.0274	0.0077	0.0127	0.1632
1	rs3766497	232941677	1.19	0.311838986457593	2.92	0.898693461391643	0.531004626086381	0.333859399609434	0.1333	0.0657	0.0042	0.0023	0.0157	0.0026	0.0027	0.0235	0.1665	0.0151	0.0167	0.0074	0.1014	0.0159	0.0062	0.0028	0.0034	0.09	0.0837	0.0099	0.0105	0.0062	0.0274	0.0077	0.0127	0.1631
1	rs12048236	232942251	1.19	0.311838986457593	2.92	0.898693461391643	0.539145936677514	0.330917699332554	0.1334	0.0657	0.0042	0.0023	0.0157	0.0026	0.0027	0.0234	0.1665	0.0151	0.0166	0.0074	0.1014	0.0159	0.0062	0.0028	0.0034	0.0901	0.0837	0.0099	0.0105	0.0062	0.0274	0.0077	0.0127	0.163
1	rs2357332	232948252	1.19	0.311838986457593	2.92	0.898693461391643	0.610790723350535	0.391907333697886	0.1333	0.0658	0.0042	0.0023	0.0157	0.0026	0.0027	0.0233	0.1665	0.015	0.0166	0.0074	0.1012	0.016	0.0061	0.0028	0.0034	0.0901	0.0837	0.0099	0.0105	0.0062	0.0273	0.0077	0.0127	0.1631
1	rs78297499	232952500	1.2	0.280131383133392	2.92	0.898693461391643	0.232632330835655	0.21490866035715	0.1328	0.0667	0.0047	0.0024	0.0157	0.0027	0.0029	0.0226	0.1677	0.0144	0.0165	0.0077	0.0995	0.0165	0.0061	0.0033	0.0035	0.0899	0.0834	0.0098	0.0106	0.0065	0.0268	0.008	0.0128	0.1631
1	rs12025856	232953612	1.21	0.250745108472337	2.92	0.898693461391643	0.148056571912553	0.201982665555715	0.132	0.0676	0.0052	0.0026	0.0157	0.0029	0.0032	0.0219	0.1689	0.0136	0.0162	0.0076	0.0978	0.0171	0.0062	0.0037	0.0036	0.0897	0.0831	0.0097	0.0106	0.0067	0.0266	0.0082	0.0129	0.1632
1	rs12027617	232954017	1.21	0.250745108472337	2.92	0.898693461391643	0.126081543807276	0.180475142799252	0.1319	0.0679	0.0053	0.0026	0.0158	0.0029	0.0033	0.0216	0.1695	0.0133	0.0162	0.0076	0.097	0.0174	0.0063	0.0039	0.0037	0.0897	0.0827	0.0097	0.0106	0.0068	0.0265	0.0082	0.013	0.1633
1	rs2795460	232955567	1.21	0.250745108472337	2.92	0.898693461391643	0.129617205182287	0.1763538447233	0.1319	0.0686	0.0055	0.0027	0.0156	0.003	0.0036	0.0209	0.1706	0.0126	0.0162	0.0076	0.0954	0.0178	0.0065	0.0041	0.0039	0.0895	0.0822	0.0097	0.0105	0.0068	0.0263	0.0082	0.0132	0.1636
1	rs12144814	232956898	1.21	0.250745108472337	2.92	0.898693461391643	0.11744412434612	0.227114652465071	0.1321	0.0687	0.0056	0.0029	0.0156	0.003	0.0036	0.0208	0.1706	0.0125	0.0162	0.0076	0.0951	0.0178	0.0065	0.0042	0.004	0.0896	0.0821	0.0096	0.0105	0.0068	0.0264	0.0082	0.0132	0.1634
1	rs2814543	232971108	1.2	0.280131383133392	2.92	0.898693461391643	0.110819053376275	0.28961492171579	0.1321	0.0695	0.0058	0.003	0.0154	0.003	0.0039	0.0203	0.1717	0.0121	0.016	0.0078	0.0925	0.0176	0.0067	0.0043	0.0041	0.0901	0.0821	0.0097	0.0103	0.007	0.0263	0.0082	0.0136	0.1631
1	rs115039312	232975832	1.2	0.280131383133392	2.93	0.871659766409689	0.111424084985996	0.287264917912144	0.1321	0.0696	0.0058	0.003	0.0154	0.003	0.0039	0.0202	0.1717	0.0121	0.016	0.0078	0.0925	0.0176	0.0067	0.0043	0.0041	0.0901	0.0821	0.0097	0.0102	0.0071	0.0263	0.0082	0.0136	0.1631
1	rs115613586	232981104	1.2	0.280131383133392	2.93	0.871659766409689	0.111093815705343	0.284452625065019	0.1321	0.0696	0.0059	0.003	0.0154	0.003	0.0039	0.0202	0.1718	0.0121	0.0159	0.0078	0.0923	0.0176	0.0068	0.0043	0.0041	0.0901	0.0821	0.0097	0.0102	0.0071	0.0263	0.0082	0.0136	0.1631
1	rs56012807	232983230	1.2	0.280131383133392	2.95	0.819141413036571	0.113697129080021	0.271902898866162	0.1321	0.0696	0.0059	0.0031	0.0154	0.003	0.0039	0.0202	0.1717	0.0121	0.0159	0.0079	0.0923	0.0176	0.0068	0.0043	0.0042	0.0901	0.0821	0.0097	0.0102	0.0071	0.0263	0.0082	0.0136	0.1631
1	rs16858363	232990756	1.2	0.280131383133392	2.96	0.793651312900757	0.116649081324515	0.266152358239991	0.1319	0.0697	0.0059	0.0031	0.0154	0.003	0.0039	0.0202	0.1718	0.012	0.0159	0.008	0.0921	0.0175	0.0068	0.0043	0.0041	0.0901	0.0821	0.0097	0.0102	0.0071	0.0265	0.0082	0.0136	0.1632
1	rs111452356	232996239	1.2	0.280131383133392	2.97	0.768670182966371	0.11073670657208	0.266037737420555	0.1321	0.0697	0.0059	0.0031	0.0154	0.003	0.0039	0.0202	0.1718	0.012	0.016	0.008	0.0919	0.0174	0.0068	0.0044	0.0041	0.0901	0.0821	0.0097	0.0102	0.0071	0.0264	0.0082	0.0137	0.1632
1	rs11588346	232997568	1.2	0.280131383133392	2.97	0.768670182966371	0.111121315039576	0.2738667369774	0.1322	0.0697	0.0059	0.0031	0.0153	0.003	0.004	0.0201	0.1719	0.012	0.0161	0.0079	0.0919	0.0174	0.0068	0.0044	0.0041	0.0901	0.0821	0.0097	0.0102	0.0071	0.0264	0.0082	0.0137	0.1632
1	rs1005865	233002166	1.2	0.280131383133392	2.97	0.768670182966371	0.117245053184529	0.292796633443496	0.1323	0.0698	0.0059	0.0031	0.0151	0.003	0.004	0.0201	0.1719	0.012	0.0161	0.0079	0.0917	0.0174	0.0068	0.0044	0.0041	0.0901	0.0822	0.0097	0.0102	0.0071	0.0264	0.0082	0.0137	0.1632
1	rs765556	233010053	1.2	0.280131383133392	3	0.696751202985924	0.131895272844354	0.279435143471736	0.1326	0.07	0.0059	0.0031	0.0152	0.003	0.0041	0.0199	0.1719	0.0121	0.0161	0.0079	0.0912	0.0173	0.0068	0.0044	0.0041	0.0905	0.0821	0.0097	0.0102	0.0069	0.0263	0.0083	0.0136	0.1633
1	rs115121726	233010369	1.2	0.280131383133392	3.01	0.673776155564303	0.131651136287734	0.282582462987247	0.1326	0.07	0.0059	0.0031	0.0152	0.003	0.0041	0.0199	0.1719	0.0121	0.0161	0.0079	0.0912	0.0173	0.0068	0.0044	0.0041	0.0905	0.0821	0.0097	0.0102	0.0069	0.0263	0.0083	0.0137	0.1632
1	rs4649415	233013887	1.2	0.280131383133392	3.01	0.673776155564303	0.135093904426755	0.269713202955679	0.1327	0.07	0.006	0.0031	0.0152	0.003	0.0041	0.0199	0.1721	0.0122	0.0161	0.008	0.0907	0.0174	0.0068	0.0045	0.0041	0.0904	0.0821	0.0097	0.0102	0.0069	0.0264	0.0083	0.0137	0.1632
1	rs77518632	233017424	1.2	0.280131383133392	3.01	0.673776155564303	0.138527363976633	0.27757517708585	0.133	0.07	0.006	0.0031	0.0152	0.003	0.0041	0.0199	0.1722	0.0122	0.016	0.008	0.0903	0.0174	0.0068	0.0045	0.0041	0.0905	0.082	0.0097	0.0101	0.0069	0.0262	0.0083	0.0137	0.1631
1	rs9424490	233021870	1.19	0.311838986457593	3.01	0.673776155564303	0.154787693563844	0.297410966297307	0.1337	0.0699	0.0061	0.0031	0.0152	0.003	0.0042	0.0198	0.1722	0.0123	0.0159	0.0081	0.0897	0.0174	0.007	0.0046	0.0041	0.0907	0.0817	0.0096	0.0101	0.007	0.026	0.0084	0.0137	0.1631
1	rs73097405	233023852	1.19	0.311838986457593	3.01	0.673776155564303	0.121120814793929	0.315962096114256	0.1344	0.0698	0.0065	0.0031	0.0154	0.003	0.0042	0.0196	0.1731	0.0128	0.0154	0.0084	0.0882	0.018	0.0076	0.0045	0.004	0.0912	0.0808	0.0096	0.0095	0.0073	0.0257	0.0084	0.0138	0.1621
1	rs7512435	233024547	1.19	0.311838986457593	3.01	0.673776155564303	0.113112313375266	0.355660053271068	0.1345	0.0695	0.0066	0.0031	0.0154	0.0031	0.0042	0.0196	0.173	0.0129	0.0154	0.0085	0.0879	0.018	0.0076	0.0044	0.004	0.0915	0.0812	0.0096	0.0095	0.0073	0.0255	0.0084	0.0136	0.1623
1	rs6424258	233028828	1.19	0.311838986457593	3.02	0.651294786134349	0.100688187857785	0.386267000916768	0.1348	0.0694	0.0066	0.0031	0.0154	0.0033	0.0043	0.0198	0.1736	0.013	0.0153	0.0086	0.0873	0.0179	0.0078	0.0045	0.004	0.091	0.0816	0.0095	0.0092	0.0074	0.0253	0.0084	0.0136	0.1618
1	rs72757863	233032247	1.19	0.311838986457593	3.02	0.651294786134349	0.0883416669260702	0.358412827821463	0.1349	0.0697	0.0066	0.0031	0.0155	0.0034	0.0043	0.0198	0.1738	0.013	0.0154	0.0086	0.087	0.0179	0.0078	0.0045	0.0041	0.091	0.0816	0.0094	0.0092	0.0074	0.0253	0.0083	0.0136	0.1616
1	rs73097437	233038229	1.19	0.311838986457593	3.02	0.651294786134349	0.0800508557346416	0.373660076557514	0.1349	0.0701	0.0067	0.0031	0.0155	0.0035	0.0043	0.0198	0.1739	0.0131	0.0154	0.0086	0.0867	0.0179	0.0078	0.0045	0.0041	0.0909	0.0817	0.0094	0.0091	0.0074	0.0252	0.0082	0.0137	0.1613
1	rs9424612	233040857	1.19	0.311838986457593	3.03	0.629303794260587	0.0876999496567691	0.373660076557514	0.135	0.0702	0.0067	0.0031	0.0155	0.0035	0.0044	0.0198	0.1738	0.0131	0.0154	0.0087	0.0868	0.0178	0.0078	0.0045	0.004	0.0909	0.0815	0.0094	0.0091	0.0074	0.0252	0.0082	0.0137	0.1613
1	rs116496454	233048225	1.19	0.311838986457593	3.03	0.629303794260587	0.0680060536926843	0.355910055144764	0.1354	0.0703	0.0066	0.0031	0.0155	0.0036	0.0044	0.0198	0.1738	0.0132	0.0154	0.0086	0.0865	0.0177	0.0078	0.0045	0.004	0.0909	0.0816	0.0094	0.0089	0.0073	0.0252	0.0081	0.0137	0.1614
1	rs2224402	233052341	1.19	0.311838986457593	3.03	0.629303794260587	0.0616499888365914	0.361548306348442	0.1358	0.0703	0.0066	0.003	0.0155	0.0037	0.0044	0.0198	0.1738	0.0132	0.0154	0.0086	0.0861	0.0175	0.0078	0.0044	0.004	0.0909	0.0819	0.0093	0.0088	0.0073	0.0252	0.008	0.0138	0.1615
1	rs13375508	233057152	1.19	0.311838986457593	3.03	0.629303794260587	0.0380313227933197	0.242871364984667	0.1361	0.0708	0.0066	0.003	0.0157	0.0039	0.0043	0.02	0.1732	0.0134	0.0154	0.0085	0.0849	0.0179	0.0078	0.0044	0.004	0.0913	0.0826	0.0091	0.0086	0.0074	0.0252	0.0079	0.0142	0.1606
1	rs2057305	233057822	1.19	0.311838986457593	3.03	0.629303794260587	0.0306661663389184	0.208836326861065	0.136	0.0706	0.0066	0.0029	0.0158	0.0039	0.0043	0.02	0.1733	0.0134	0.0154	0.0085	0.0849	0.0179	0.0078	0.0044	0.004	0.0915	0.083	0.0091	0.0086	0.0073	0.0252	0.0078	0.0143	0.1604
1	rs1555392	233059977	1.18	0.345943801679723	3.03	0.629303794260587	0.00614745637459416	0.067793837675817	0.1358	0.0697	0.0065	0.0028	0.0161	0.0039	0.004	0.0197	0.1737	0.0139	0.0158	0.0079	0.0848	0.0184	0.0074	0.0041	0.0038	0.092	0.0844	0.0091	0.0083	0.0072	0.0254	0.0075	0.0144	0.1601
1	rs75604286	233063607	1.18	0.345943801679723	3.03	0.629303794260587	0.00507586823030348	0.0668939645962369	0.1358	0.0696	0.0064	0.0028	0.0161	0.004	0.0039	0.0197	0.1737	0.0139	0.0158	0.0079	0.0849	0.0184	0.0073	0.0041	0.0038	0.0919	0.0846	0.0091	0.0082	0.0072	0.0254	0.0075	0.0145	0.1601
1	rs75683172	233063955	1.18	0.345943801679723	3.03	0.629303794260587	0.00506974051883221	0.0668249519271995	0.1358	0.0696	0.0064	0.0028	0.0161	0.004	0.0039	0.0197	0.1737	0.0139	0.0158	0.0079	0.0849	0.0184	0.0073	0.0041	0.0038	0.0919	0.0846	0.0091	0.0082	0.0072	0.0254	0.0075	0.0145	0.1601
1	rs12725558	233091463	1.18	0.345943801679723	3.03	0.629303794260587	0.00449110427917291	0.0713014336840054	0.1356	0.0695	0.0063	0.0029	0.0162	0.0041	0.0039	0.0197	0.1738	0.014	0.0158	0.0078	0.0854	0.0184	0.0072	0.004	0.0039	0.0917	0.0849	0.0091	0.0082	0.0073	0.0253	0.0075	0.0144	0.1601
1	rs7550499	233093035	1.18	0.345943801679723	3.04	0.607799794750251	0.00462922117013367	0.0718694516388229	0.1356	0.0694	0.0063	0.0029	0.0162	0.0041	0.0039	0.0197	0.1738	0.014	0.0158	0.0078	0.0854	0.0184	0.0072	0.004	0.0039	0.0917	0.0849	0.0091	0.0082	0.0073	0.0253	0.0075	0.0144	0.1601
1	rs6704443	233093955	1.18	0.345943801679723	3.05	0.586779315918157	0.00464349972529039	0.0715852094895178	0.1355	0.0694	0.0063	0.0029	0.0162	0.0041	0.0039	0.0197	0.1738	0.014	0.0158	0.0078	0.0854	0.0185	0.0072	0.004	0.0039	0.0917	0.0849	0.0091	0.0082	0.0073	0.0253	0.0075	0.0144	0.1602
1	rs74230943	233096385	1.18	0.345943801679723	3.05	0.586779315918157	0.00429404471048704	0.0632776061613162	0.1355	0.0694	0.0063	0.0029	0.0162	0.0041	0.0039	0.0197	0.1737	0.014	0.0158	0.0078	0.0855	0.0185	0.0072	0.004	0.0039	0.0916	0.085	0.0091	0.0082	0.0073	0.0253	0.0075	0.0144	0.1602
1	rs116602187	233103244	1.18	0.345943801679723	3.05	0.586779315918157	0.00392785339467132	0.0619350029534226	0.1354	0.0694	0.0063	0.003	0.0162	0.0041	0.004	0.0197	0.1736	0.014	0.0157	0.0078	0.0855	0.0185	0.0072	0.004	0.0039	0.0915	0.085	0.0092	0.0082	0.0073	0.0252	0.0075	0.0145	0.1601
1	rs12123482	233105677	1.18	0.345943801679723	3.07	0.546174590811499	0.00479991671677224	0.0692580629845816	0.1353	0.0694	0.0064	0.003	0.0162	0.0041	0.004	0.0197	0.1735	0.014	0.0157	0.0078	0.0856	0.0185	0.0073	0.0041	0.004	0.0914	0.085	0.0092	0.0082	0.0073	0.0252	0.0075	0.0145	0.16
1	rs72759987	233106262	1.18	0.345943801679723	3.07	0.546174590811499	0.00510351450768471	0.0730826690391564	0.1353	0.0694	0.0064	0.003	0.0162	0.0041	0.004	0.0197	0.1735	0.014	0.0157	0.0078	0.0856	0.0185	0.0073	0.0041	0.004	0.0914	0.085	0.0093	0.0082	0.0073	0.0252	0.0075	0.0145	0.16
1	rs41303307	233112095	1.18	0.345943801679723	3.06	0.566238797870229	0.00458659181361492	0.0763343786965681	0.1352	0.0694	0.0064	0.003	0.0163	0.0041	0.004	0.0197	0.1737	0.014	0.0157	0.0078	0.0855	0.0184	0.0072	0.004	0.004	0.0918	0.0849	0.0092	0.0082	0.0072	0.0252	0.0075	0.0145	0.1601
1	rs41304125	233112626	1.18	0.345943801679723	3.06	0.566238797870229	0.00443015402134887	0.0752440170072701	0.1352	0.0693	0.0064	0.003	0.0163	0.0041	0.004	0.0197	0.1737	0.014	0.0157	0.0078	0.0855	0.0184	0.0072	0.004	0.004	0.0918	0.0849	0.0092	0.0082	0.0072	0.0252	0.0075	0.0145	0.1601
1	rs35690547	233114608	1.18	0.345943801679723	3.06	0.566238797870229	0.00421132162729887	0.0706646464046577	0.1353	0.0693	0.0064	0.003	0.0163	0.0041	0.004	0.0197	0.1737	0.014	0.0157	0.0078	0.0854	0.0184	0.0071	0.004	0.004	0.0919	0.0849	0.0092	0.0082	0.0072	0.0252	0.0075	0.0145	0.1601
1	rs61823470	233115069	1.18	0.345943801679723	3.06	0.566238797870229	0.00412724984225244	0.0700302302099865	0.1353	0.0693	0.0064	0.003	0.0163	0.0041	0.004	0.0197	0.1737	0.014	0.0157	0.0078	0.0854	0.0184	0.0071	0.004	0.004	0.0919	0.0849	0.0092	0.0082	0.0072	0.0252	0.0075	0.0145	0.1601
1	rs113070999	233120192	1.18	0.345943801679723	3.06	0.566238797870229	0.00386557819962791	0.0673778871803272	0.1354	0.0692	0.0064	0.003	0.0163	0.0041	0.004	0.0196	0.1736	0.014	0.0157	0.0078	0.0852	0.0185	0.0071	0.004	0.004	0.0921	0.0849	0.0092	0.0082	0.0072	0.0251	0.0075	0.0145	0.1601
1	rs41304133	233121884	1.18	0.345943801679723	3.06	0.566238797870229	0.00346475924764375	0.0665491994679272	0.1354	0.0692	0.0064	0.003	0.0163	0.0041	0.0039	0.0196	0.1735	0.014	0.0157	0.0078	0.0851	0.0185	0.0071	0.004	0.004	0.0924	0.0849	0.0092	0.0082	0.0072	0.0252	0.0075	0.0145	0.1601
1	rs41309639	233122127	1.18	0.345943801679723	3.06	0.566238797870229	0.00364072251357352	0.0694683009812327	0.1355	0.0692	0.0064	0.003	0.0163	0.0041	0.0039	0.0196	0.1734	0.014	0.0157	0.0078	0.0851	0.0185	0.0071	0.004	0.004	0.0924	0.0849	0.0092	0.0082	0.0072	0.0252	0.0075	0.0145	0.1601
1	rs56231757	233134086	1.18	0.345943801679723	3.06	0.566238797870229	0.0182327233449694	0.0992043511322446	0.1357	0.0691	0.0064	0.003	0.0164	0.0041	0.004	0.0194	0.1728	0.014	0.0156	0.0077	0.0842	0.0187	0.0086	0.004	0.004	0.0923	0.0853	0.0092	0.0082	0.0072	0.0253	0.0075	0.0145	0.1597
1	rs17452972	233137715	1.18	0.345943801679723	3.06	0.566238797870229	0.0181601968661478	0.109356351537263	0.1359	0.0689	0.0064	0.003	0.0164	0.0041	0.004	0.0193	0.1726	0.0139	0.0156	0.0077	0.0843	0.0187	0.0087	0.004	0.004	0.0924	0.0855	0.0091	0.0081	0.0072	0.0252	0.0074	0.0146	0.1598
1	rs114265289	233145077	1.18	0.345943801679723	3.06	0.566238797870229	0.0097851204162966	0.111720374833512	0.1375	0.0675	0.0061	0.003	0.0168	0.0039	0.0041	0.0193	0.1719	0.0142	0.0154	0.0074	0.0843	0.0187	0.0084	0.004	0.0041	0.0934	0.0864	0.009	0.0081	0.0072	0.025	0.0073	0.0141	0.1596
1	rs6702102	233148271	1.18	0.345943801679723	3.06	0.566238797870229	0.011326825529128	0.144051042137703	0.1376	0.0675	0.0061	0.003	0.0168	0.0039	0.0041	0.0193	0.172	0.0142	0.0154	0.0074	0.0843	0.0184	0.0084	0.004	0.0041	0.0935	0.0864	0.009	0.0081	0.0072	0.025	0.0073	0.0141	0.1596
1	rs10159312	233155581	1.18	0.345943801679723	3.07	0.546174590811499	0.00684494825629351	0.133299183761974	0.1364	0.0663	0.0061	0.003	0.0175	0.0038	0.0045	0.0196	0.1715	0.0141	0.0154	0.0071	0.0849	0.0187	0.0083	0.004	0.0042	0.0945	0.0866	0.0091	0.0081	0.0072	0.0249	0.0072	0.0142	0.16
1	rs72762017	233162233	1.17	0.382518045708746	3.07	0.546174590811499	0.00660850762033289	0.155197818379326	0.1362	0.0659	0.006	0.003	0.0179	0.0037	0.0046	0.0198	0.171	0.0141	0.0154	0.007	0.0851	0.0187	0.0082	0.0039	0.0042	0.0946	0.0872	0.0091	0.0082	0.0072	0.0249	0.0072	0.0143	0.1595
1	rs60927281	233162406	1.17	0.382518045708746	3.08	0.526582953384854	0.00793845587430921	0.194273865754705	0.1362	0.0659	0.006	0.003	0.0179	0.0037	0.0046	0.0198	0.171	0.0141	0.0154	0.007	0.0851	0.0187	0.0082	0.0039	0.0042	0.0946	0.0872	0.0091	0.0082	0.0072	0.0249	0.0072	0.0143	0.1595
1	rs16858540	233167129	1.17	0.382518045708746	3.09	0.50746005104726	0.00671449384595795	0.152525884493987	0.1367	0.0652	0.0059	0.003	0.0181	0.0039	0.0046	0.0201	0.1709	0.0142	0.0154	0.0071	0.085	0.0184	0.0082	0.0038	0.0042	0.0946	0.0876	0.0093	0.0082	0.0072	0.0249	0.0072	0.0143	0.1593
1	rs10910647	233171367	1.17	0.382518045708746	3.09	0.50746005104726	0.0101194802419649	0.227005672416154	0.1371	0.0641	0.0059	0.003	0.0183	0.0037	0.0047	0.0204	0.1705	0.0142	0.0155	0.0071	0.0846	0.018	0.0082	0.0036	0.0042	0.0965	0.0875	0.0095	0.0082	0.0072	0.025	0.0073	0.0144	0.1585
1	rs6424271	233176596	1.17	0.382518045708746	3.09	0.50746005104726	0.0121718459846789	0.12462027839919	0.1368	0.0633	0.0058	0.003	0.0185	0.0038	0.0048	0.0209	0.1711	0.0143	0.0156	0.0072	0.0839	0.0186	0.0082	0.0036	0.0041	0.097	0.0873	0.0098	0.0083	0.0071	0.0248	0.0073	0.0144	0.1577
1	rs114544813	233186282	1.17	0.382518045708746	3.09	0.50746005104726	0.0103294887849899	0.0797180226008069	0.1367	0.063	0.0058	0.003	0.0186	0.0039	0.0048	0.0212	0.1712	0.0143	0.0156	0.0072	0.0836	0.0188	0.0082	0.0035	0.0041	0.0971	0.0872	0.0098	0.0083	0.0071	0.0249	0.0073	0.0145	0.1574
1	rs55914655	233188737	1.17	0.382518045708746	3.09	0.50746005104726	0.00887919584272505	0.0847524294993647	0.1366	0.063	0.0058	0.0031	0.0187	0.0039	0.0048	0.0213	0.1712	0.0143	0.0156	0.0072	0.0835	0.0188	0.0082	0.0035	0.0041	0.0971	0.0871	0.0098	0.0083	0.007	0.0249	0.0073	0.0145	0.1573
1	rs10910651	233194351	1.17	0.382518045708746	3.09	0.50746005104726	0.0122438337551131	0.0857436209346151	0.1361	0.0631	0.0058	0.0031	0.0188	0.004	0.0048	0.0216	0.1713	0.0144	0.0157	0.0072	0.0831	0.019	0.0082	0.0035	0.004	0.0974	0.087	0.0099	0.0083	0.007	0.0249	0.0074	0.0145	0.157
1	rs12087998	233196548	1.17	0.382518045708746	3.09	0.50746005104726	0.0474174166456169	0.103120468461407	0.1351	0.0621	0.0056	0.0031	0.0191	0.0045	0.0048	0.0226	0.1694	0.0148	0.0158	0.0071	0.0829	0.0193	0.0083	0.0034	0.0043	0.0975	0.0881	0.0099	0.008	0.007	0.0254	0.0077	0.0149	0.1561
1	rs10797599	233196709	1.17	0.382518045708746	3.09	0.50746005104726	0.0864489135065918	0.0730826690391564	0.1352	0.0616	0.0054	0.0031	0.0193	0.0046	0.0048	0.0231	0.1695	0.0149	0.0159	0.0071	0.0831	0.0194	0.0086	0.0033	0.0042	0.0974	0.0881	0.01	0.008	0.007	0.0254	0.0079	0.015	0.1551
1	rs10910653	233197124	1.17	0.382518045708746	3.09	0.50746005104726	0.0990155281118777	0.0182088497742041	0.1354	0.0613	0.0053	0.0029	0.0196	0.0046	0.0047	0.0233	0.1694	0.015	0.016	0.0069	0.0832	0.0192	0.0087	0.0033	0.004	0.098	0.0888	0.0103	0.0079	0.0073	0.0255	0.0078	0.015	0.1536
1	rs1155739	233204338	1.17	0.382518045708746	3.09	0.50746005104726	0.17604593663561	0.0225937199050502	0.1352	0.0616	0.0053	0.0029	0.0197	0.0044	0.0052	0.0234	0.1692	0.0151	0.0162	0.007	0.0828	0.0192	0.0089	0.0032	0.0039	0.0976	0.0885	0.0103	0.008	0.0075	0.0255	0.0079	0.015	0.1536
1	rs16858626	233218184	1.17	0.382518045708746	3.09	0.50746005104726	0.105784898914862	0.030523966350704	0.1354	0.0617	0.0054	0.0029	0.0198	0.0044	0.0052	0.0235	0.1691	0.0151	0.0164	0.007	0.0819	0.0194	0.0088	0.0037	0.0042	0.0974	0.0874	0.0104	0.008	0.0076	0.0256	0.008	0.0151	0.1535
1	rs1318031	233218855	1.17	0.382518045708746	3.09	0.50746005104726	0.0989643394702768	0.0319039923282261	0.1354	0.0617	0.0054	0.003	0.0199	0.0044	0.0052	0.0234	0.1692	0.0151	0.0164	0.007	0.0815	0.0195	0.0088	0.0037	0.0042	0.0975	0.0872	0.0105	0.0081	0.0076	0.0255	0.008	0.0151	0.1536
1	rs12239048	233228371	1.18	0.345943801679723	3.09	0.50746005104726	0.0744337620480462	0.0245364390200317	0.1351	0.0613	0.0055	0.0031	0.0199	0.0044	0.0052	0.0236	0.1683	0.015	0.0168	0.0072	0.0809	0.0195	0.0089	0.0038	0.0046	0.0985	0.0869	0.0107	0.0081	0.0075	0.0256	0.008	0.0151	0.1533
1	rs1040852	233236580	1.18	0.345943801679723	3.08	0.526582953384854	0.0686926405348471	0.0440538632783374	0.1348	0.0612	0.0055	0.0033	0.0199	0.0045	0.0053	0.0236	0.1682	0.015	0.0169	0.0072	0.0808	0.0195	0.0088	0.0039	0.0048	0.0986	0.0867	0.0107	0.0081	0.0075	0.0256	0.008	0.0151	0.1532
1	rs74145053	233249457	1.18	0.345943801679723	3.07	0.546174590811499	0.0497999575847439	0.0442846865317722	0.1347	0.061	0.0056	0.0033	0.0201	0.0045	0.0053	0.0236	0.1678	0.015	0.017	0.0073	0.0805	0.0196	0.0086	0.0039	0.0048	0.0986	0.0865	0.0108	0.0081	0.0076	0.0257	0.0081	0.0152	0.1533
1	rs16858694	233262943	1.18	0.345943801679723	3.06	0.566238797870229	0.0530947147741486	0.0427939392770941	0.1345	0.0609	0.0056	0.0033	0.0201	0.0046	0.0054	0.0236	0.1677	0.015	0.017	0.0073	0.0803	0.0197	0.0086	0.004	0.005	0.0986	0.0865	0.0108	0.0081	0.0076	0.0258	0.0081	0.0152	0.1532
1	rs74971495	233272787	1.18	0.345943801679723	3.04	0.607799794750251	0.042356568419878	0.0520120982983859	0.134	0.0606	0.0057	0.0034	0.0202	0.0047	0.0054	0.0236	0.1677	0.015	0.017	0.0074	0.0799	0.0197	0.0086	0.0041	0.005	0.0987	0.0865	0.0108	0.0081	0.0077	0.026	0.0081	0.0152	0.1534
1	rs6683368	233277569	1.19	0.311838986457593	3.04	0.607799794750251	0.0332587245196202	0.105597853567557	0.1337	0.0592	0.0059	0.0039	0.0202	0.0048	0.0055	0.0237	0.168	0.0154	0.017	0.0074	0.0791	0.0195	0.0087	0.0044	0.0053	0.0995	0.0855	0.0109	0.0081	0.0079	0.0263	0.0081	0.0152	0.1532
1	rs114974635	233280672	1.2	0.280131383133392	3.04	0.607799794750251	0.0458211135185013	0.161463899793957	0.1319	0.0586	0.0063	0.0044	0.0199	0.0052	0.0053	0.0238	0.1675	0.0154	0.0172	0.0076	0.0777	0.0191	0.0088	0.0051	0.006	0.1012	0.0852	0.0107	0.0079	0.0082	0.0268	0.0084	0.0153	0.1527
1	rs35554512	233281197	1.2	0.280131383133392	3.02	0.651294786134349	0.0548741419074891	0.171769339030634	0.1317	0.0585	0.0063	0.0044	0.0199	0.0052	0.0053	0.0239	0.1674	0.0154	0.0172	0.0076	0.0775	0.019	0.0089	0.0052	0.0061	0.1014	0.0852	0.0107	0.0079	0.0083	0.0268	0.0084	0.0153	0.1526
1	rs2477859	233281297	1.2	0.280131383133392	3.01	0.673776155564303	0.0574280028678381	0.175953530831188	0.1317	0.0585	0.0063	0.0045	0.0199	0.0052	0.0053	0.0239	0.1674	0.0154	0.0172	0.0077	0.0774	0.0191	0.0089	0.0052	0.0061	0.1013	0.0853	0.0107	0.0078	0.0083	0.0268	0.0084	0.0153	0.1526
1	rs927323	233287373	1.2	0.280131383133392	3.01	0.673776155564303	0.0881988063355875	0.181384203457618	0.1315	0.0584	0.0065	0.0045	0.0198	0.0055	0.0051	0.024	0.1677	0.0154	0.0172	0.0077	0.0766	0.0188	0.0089	0.0053	0.0063	0.1021	0.0849	0.0106	0.0078	0.0084	0.0273	0.0085	0.0152	0.1522
1	rs78524238	233291294	1.2	0.280131383133392	3	0.696751202985924	0.0975885070796186	0.141265183652703	0.1312	0.0587	0.0066	0.0045	0.0197	0.0055	0.0049	0.0237	0.1681	0.015	0.0177	0.0077	0.0759	0.0188	0.009	0.0054	0.0063	0.1027	0.0844	0.0104	0.0078	0.009	0.0267	0.0085	0.0151	0.1529
1	rs2477868	233292257	1.2	0.280131383133392	2.99	0.72022314582581	0.0988108729793148	0.14817249413562	0.1311	0.0587	0.0066	0.0045	0.0197	0.0055	0.0049	0.0237	0.1681	0.015	0.0177	0.0077	0.0758	0.0188	0.009	0.0054	0.0063	0.1027	0.0843	0.0104	0.0078	0.009	0.0267	0.0085	0.0151	0.1529
1	rs116389218	233294788	1.2	0.280131383133392	2.98	0.744195120258389	0.106801609484442	0.147514002725203	0.1311	0.0588	0.0066	0.0045	0.0197	0.0055	0.0049	0.0237	0.1682	0.015	0.0177	0.0077	0.0758	0.0188	0.0091	0.0054	0.0063	0.1025	0.0842	0.0104	0.0078	0.009	0.0267	0.0085	0.0151	0.153
1	rs2475155	233301058	1.2	0.280131383133392	2.97	0.768670182966371	0.112862246286019	0.151385858353115	0.1311	0.0588	0.0066	0.0045	0.0197	0.0055	0.0049	0.0237	0.1682	0.015	0.0177	0.0077	0.0758	0.0188	0.0091	0.0054	0.0063	0.1025	0.0842	0.0104	0.0078	0.009	0.0267	0.0085	0.0151	0.1531
1	rs77211860	233303205	1.2	0.280131383133392	2.97	0.768670182966371	0.111782559522904	0.139142797431966	0.1309	0.0586	0.0065	0.0045	0.0197	0.0056	0.0049	0.0236	0.1683	0.015	0.0176	0.0077	0.076	0.0187	0.0091	0.0053	0.0063	0.1027	0.0842	0.0104	0.0078	0.009	0.0267	0.0085	0.015	0.1532
1	rs41307684	233313594	1.2	0.280131383133392	2.97	0.768670182966371	0.111203838246846	0.135844440998802	0.1308	0.0586	0.0065	0.0045	0.0197	0.0056	0.0049	0.0236	0.1682	0.015	0.0176	0.0077	0.0762	0.0187	0.0091	0.0053	0.0063	0.1028	0.0843	0.0103	0.0078	0.009	0.0268	0.0085	0.015	0.1532
1	rs2145790	233321167	1.2	0.280131383133392	2.97	0.768670182966371	0.112917787294407	0.132033216162468	0.1308	0.0585	0.0065	0.0045	0.0197	0.0056	0.0049	0.0235	0.1683	0.015	0.0176	0.0077	0.0762	0.0186	0.0091	0.0053	0.0063	0.1029	0.0843	0.0103	0.0078	0.009	0.0268	0.0085	0.015	0.1533
1	rs10489803	233327982	1.2	0.280131383133392	2.96	0.793651312900757	0.115772715673205	0.133118058492342	0.1306	0.0584	0.0065	0.0045	0.0196	0.0056	0.0049	0.0235	0.1683	0.015	0.0176	0.0077	0.0764	0.0186	0.0092	0.0053	0.0063	0.1031	0.0844	0.0103	0.0078	0.0091	0.0268	0.0085	0.015	0.1533
1	rs72750056	233339633	1.2	0.280131383133392	2.95	0.819141413036571	0.124748796014421	0.125504942557122	0.1305	0.0582	0.0064	0.0045	0.0196	0.0057	0.0049	0.0235	0.1684	0.0149	0.0176	0.0077	0.0766	0.0185	0.0092	0.0052	0.0063	0.1032	0.0843	0.0101	0.0078	0.0091	0.0269	0.0086	0.0149	0.1535
1	rs12027542	233340154	1.2	0.280131383133392	2.93	0.871659766409689	0.124748796014421	0.126125596555621	0.1305	0.0582	0.0064	0.0045	0.0196	0.0057	0.0049	0.0235	0.1684	0.0149	0.0176	0.0077	0.0766	0.0185	0.0092	0.0052	0.0063	0.1032	0.0844	0.0101	0.0078	0.0091	0.0269	0.0086	0.0149	0.1535
1	rs750239	233347777	1.2	0.280131383133392	2.93	0.871659766409689	0.143389114085371	0.141172662653769	0.1303	0.058	0.0064	0.0045	0.0195	0.0058	0.0049	0.0235	0.1684	0.0149	0.0175	0.0076	0.0766	0.0184	0.0092	0.0053	0.0063	0.1033	0.0842	0.0102	0.0078	0.0091	0.0269	0.0085	0.0148	0.1538
1	rs74503807	233353901	1.2	0.280131383133392	2.92	0.898693461391643	0.154787693563844	0.139879689446341	0.1306	0.0585	0.0064	0.0044	0.0193	0.0058	0.0049	0.0233	0.1678	0.0148	0.0175	0.0076	0.0766	0.0181	0.0091	0.0054	0.0064	0.1035	0.0849	0.01	0.0077	0.0091	0.0271	0.0086	0.0147	0.1537
1	rs12087818	233355529	1.2	0.280131383133392	2.91	0.926247013494653	0.161937527330184	0.150438181088848	0.1309	0.0589	0.0065	0.0044	0.019	0.0058	0.0049	0.0231	0.1673	0.0147	0.0176	0.0075	0.0766	0.0176	0.009	0.0056	0.0065	0.1036	0.0855	0.0098	0.0076	0.0092	0.0274	0.0086	0.0146	0.1536
1	rs701179	233356884	1.2	0.280131383133392	2.91	0.926247013494653	0.154418411618046	0.149303791932718	0.1309	0.0589	0.0065	0.0044	0.019	0.0058	0.0049	0.023	0.1674	0.0147	0.0176	0.0075	0.0767	0.0176	0.0089	0.0056	0.0065	0.1038	0.0855	0.0098	0.0076	0.0092	0.0274	0.0086	0.0146	0.1535
1	rs12408919	233363394	1.21	0.250745108472337	2.91	0.926247013494653	0.165548746452995	0.145170903389879	0.1308	0.0589	0.0065	0.0044	0.0188	0.0057	0.0049	0.023	0.1675	0.0147	0.0176	0.0075	0.0768	0.0176	0.0089	0.0054	0.0064	0.1041	0.0855	0.0098	0.0076	0.0092	0.0274	0.0086	0.0146	0.1536
1	rs72750069	233369238	1.21	0.250745108472337	2.91	0.926247013494653	0.190651722145119	0.128262199424977	0.1303	0.0592	0.0064	0.0043	0.0185	0.0057	0.0049	0.0227	0.1685	0.0146	0.0175	0.0073	0.0767	0.0172	0.0088	0.0053	0.0064	0.1054	0.0855	0.0096	0.0075	0.0092	0.0273	0.0083	0.0147	0.1543
1	rs6698573	233376583	1.21	0.250745108472337	2.91	0.926247013494653	0.328317732563382	0.152716186488065	0.1288	0.0597	0.0062	0.004	0.0176	0.0055	0.0048	0.0225	0.171	0.0142	0.0172	0.007	0.0765	0.0165	0.0088	0.0051	0.0062	0.1083	0.0854	0.0094	0.0072	0.0092	0.0269	0.0078	0.0146	0.1557
1	rs17701197	233377515	1.21	0.250745108472337	2.91	0.926247013494653	0.32847094802677	0.159236617507355	0.1289	0.0597	0.0062	0.004	0.0176	0.0055	0.0048	0.0225	0.171	0.0142	0.0172	0.007	0.0766	0.0165	0.0088	0.0051	0.0062	0.1083	0.0854	0.0094	0.0072	0.0092	0.0269	0.0078	0.0146	0.1557
1	rs4649213	233379250	1.21	0.250745108472337	2.91	0.926247013494653	0.323789328523991	0.171471809883169	0.1288	0.0596	0.0062	0.004	0.0176	0.0055	0.0048	0.0225	0.1711	0.0142	0.0171	0.007	0.0767	0.0165	0.0088	0.0051	0.0062	0.1082	0.0855	0.0094	0.0072	0.0092	0.0269	0.0078	0.0146	0.1557
1	rs10489806	233383737	1.21	0.250745108472337	2.91	0.926247013494653	0.318841069583576	0.173359190580516	0.1287	0.0596	0.0062	0.004	0.0175	0.0055	0.0048	0.0225	0.171	0.0142	0.0171	0.007	0.0766	0.0165	0.0087	0.0051	0.0062	0.1084	0.0856	0.0094	0.0072	0.0092	0.027	0.0078	0.0146	0.1557
1	rs965917	233384111	1.21	0.250745108472337	2.91	0.926247013494653	0.318589678798647	0.173956696920553	0.1287	0.0596	0.0062	0.004	0.0175	0.0055	0.0048	0.0225	0.171	0.0142	0.0171	0.007	0.0766	0.0165	0.0087	0.0051	0.0062	0.1084	0.0856	0.0094	0.0072	0.0092	0.027	0.0078	0.0146	0.1557
1	rs74438711	233385361	1.21	0.250745108472337	2.91	0.926247013494653	0.317033379836075	0.1634095378146	0.1287	0.0596	0.0062	0.004	0.0175	0.0055	0.0048	0.0226	0.171	0.0142	0.017	0.007	0.0766	0.0165	0.0087	0.0051	0.0062	0.1084	0.0855	0.0094	0.0072	0.0092	0.027	0.0078	0.0146	0.1558
1	rs114457171	233392595	1.21	0.250745108472337	2.91	0.926247013494653	0.298379416216106	0.130591867625126	0.1284	0.0599	0.0061	0.004	0.0175	0.0052	0.0047	0.0226	0.1715	0.0143	0.017	0.0071	0.0767	0.0165	0.0088	0.0049	0.0061	0.1084	0.085	0.0094	0.0072	0.0091	0.0268	0.0077	0.0146	0.1564
1	rs10910120	233394248	1.21	0.250745108472337	2.91	0.926247013494653	0.293015400071707	0.118753801228155	0.1284	0.0601	0.0061	0.004	0.0176	0.0051	0.0047	0.0226	0.1717	0.0143	0.017	0.0071	0.0767	0.0165	0.0088	0.0048	0.0061	0.1084	0.0848	0.0094	0.0072	0.0091	0.0268	0.0076	0.0145	0.1565
1	rs1033325	233398713	1.2	0.280131383133392	2.91	0.926247013494653	0.155797472744788	0.0905340721375833	0.1277	0.06	0.0063	0.0042	0.0177	0.0049	0.0047	0.0229	0.1722	0.0144	0.0169	0.0073	0.0766	0.0165	0.0089	0.0047	0.0057	0.1091	0.0846	0.0094	0.0072	0.009	0.0265	0.0075	0.0144	0.1568
1	rs74774788	233401203	1.2	0.280131383133392	2.91	0.926247013494653	0.157353324909769	0.0893655689929195	0.1277	0.06	0.0063	0.0042	0.0177	0.0049	0.0047	0.0229	0.1723	0.0144	0.0169	0.0072	0.0766	0.0165	0.0089	0.0047	0.0056	0.1091	0.0846	0.0094	0.0072	0.009	0.0265	0.0075	0.0144	0.1568
1	rs79213907	233401421	1.2	0.280131383133392	2.91	0.926247013494653	0.157794673368823	0.0891325942349568	0.1277	0.06	0.0063	0.0042	0.0177	0.0049	0.0047	0.0229	0.1723	0.0144	0.0169	0.0072	0.0766	0.0165	0.0089	0.0047	0.0056	0.1091	0.0846	0.0094	0.0072	0.009	0.0265	0.0075	0.0144	0.1568
1	rs11587411	233409698	1.2	0.280131383133392	2.91	0.926247013494653	0.135341866257216	0.0918656599200028	0.1278	0.0601	0.0064	0.0042	0.0177	0.0049	0.0047	0.0229	0.1723	0.0144	0.0168	0.0073	0.0765	0.0165	0.0089	0.0047	0.0056	0.1091	0.0844	0.0094	0.0073	0.009	0.0265	0.0076	0.0144	0.1568
1	rs11588517	233412234	1.2	0.280131383133392	2.9	0.954322971774498	0.134536990086764	0.0858200580892257	0.1277	0.0601	0.0064	0.0042	0.0177	0.0049	0.0047	0.0229	0.1723	0.0144	0.0168	0.0073	0.0765	0.0165	0.0089	0.0047	0.0056	0.1092	0.0844	0.0094	0.0073	0.009	0.0264	0.0075	0.0144	0.1568
1	rs71638459	233412961	1.2	0.280131383133392	2.9	0.954322971774498	0.131681638428629	0.0847524294993647	0.1277	0.0601	0.0063	0.0042	0.0177	0.0049	0.0047	0.0229	0.1723	0.0144	0.0168	0.0073	0.0765	0.0166	0.0088	0.0047	0.0056	0.1092	0.0844	0.0094	0.0073	0.009	0.0264	0.0075	0.0144	0.1569
1	rs16858918	233415620	1.2	0.280131383133392	2.9	0.954322971774498	0.12877287149879	0.0841447710698921	0.1277	0.0602	0.0063	0.0042	0.0177	0.0049	0.0047	0.0229	0.1723	0.0144	0.0168	0.0073	0.0765	0.0166	0.0088	0.0047	0.0056	0.1092	0.0844	0.0094	0.0072	0.009	0.0264	0.0075	0.0144	0.1569
1	rs76640637	233422176	1.2	0.280131383133392	2.9	0.954322971774498	0.132997266298251	0.0812077591975506	0.1276	0.0602	0.0063	0.0042	0.0177	0.0048	0.0047	0.0229	0.1723	0.0144	0.0168	0.0073	0.0765	0.0166	0.0088	0.0046	0.0056	0.1093	0.0843	0.0095	0.0072	0.009	0.0263	0.0075	0.0144	0.157
1	rs28422919	233422358	1.2	0.280131383133392	2.88	1.01205197621114	0.133335089702887	0.0799407688518191	0.1276	0.0602	0.0063	0.0042	0.0176	0.0048	0.0047	0.0229	0.1723	0.0144	0.0168	0.0073	0.0766	0.0166	0.0088	0.0046	0.0056	0.1093	0.0843	0.0095	0.0072	0.009	0.0263	0.0075	0.0144	0.1571
1	rs75134145	233426043	1.2	0.280131383133392	2.85	1.10262356492582	0.109833385334325	0.0467997217724181	0.1267	0.0607	0.0064	0.0043	0.0178	0.0045	0.0047	0.0227	0.1724	0.0144	0.0172	0.0074	0.0765	0.0171	0.0086	0.0045	0.0057	0.1092	0.0836	0.0097	0.0072	0.0089	0.026	0.0074	0.0148	0.1578
1	rs1294327	233426676	1.2	0.280131383133392	2.84	1.13388392478305	0.102587631125694	0.0479305133119256	0.1266	0.0603	0.0064	0.0044	0.0179	0.0045	0.0047	0.0226	0.1724	0.0144	0.0172	0.0074	0.0772	0.0171	0.0085	0.0045	0.0057	0.1092	0.0837	0.0097	0.0071	0.0086	0.0259	0.0074	0.0148	0.158
1	rs1294324	233428827	1.2	0.280131383133392	2.84	1.13388392478305	0.100972988061145	0.0312104434218983	0.1263	0.06	0.0062	0.0044	0.0189	0.0042	0.0046	0.0216	0.1711	0.0141	0.0176	0.0077	0.0771	0.0171	0.0083	0.0041	0.0059	0.109	0.084	0.0099	0.0075	0.0087	0.026	0.0073	0.0153	0.159
1	rs12077767	233429059	1.2	0.280131383133392	2.84	1.13388392478305	0.0898505719870831	0.0273374958803479	0.1265	0.0604	0.0062	0.0044	0.0191	0.0041	0.0045	0.0216	0.1705	0.0139	0.0177	0.0078	0.077	0.0171	0.0083	0.0041	0.0058	0.1089	0.0839	0.0099	0.0077	0.0087	0.0262	0.0073	0.0154	0.1591
1	rs6656327	233429284	1.2	0.280131383133392	2.84	1.13388392478305	0.0648353244889371	0.0180566899876586	0.1266	0.0606	0.0063	0.0044	0.0192	0.0041	0.0044	0.0215	0.1702	0.0139	0.0177	0.0079	0.0773	0.017	0.0082	0.0041	0.0058	0.1078	0.0843	0.0099	0.0077	0.0088	0.0262	0.0074	0.0156	0.1591
1	rs72751906	233429953	1.2	0.280131383133392	2.84	1.13388392478305	0.0624269107267314	0.014868401034638	0.1269	0.061	0.0062	0.0042	0.0194	0.0039	0.0043	0.0217	0.1696	0.0139	0.0178	0.0078	0.0775	0.0171	0.0083	0.0039	0.0056	0.1089	0.0843	0.0098	0.0078	0.0088	0.026	0.0072	0.0157	0.1584
1	rs10752752	233430787	1.2	0.280131383133392	2.83	1.16568278487026	0.054403892043909	0.0032605000908621	0.1271	0.0615	0.0061	0.0041	0.0196	0.0037	0.0041	0.0219	0.1689	0.014	0.0178	0.0078	0.0779	0.0172	0.0084	0.0037	0.0053	0.1103	0.0842	0.0097	0.0079	0.0088	0.0259	0.0071	0.0158	0.1574
1	rs61823959	233435883	1.19	0.311838986457593	2.83	1.16568278487026	0.0436302839286051	0.000846216920225344	0.1283	0.0628	0.006	0.0039	0.02	0.0033	0.0041	0.0227	0.1663	0.0141	0.018	0.0077	0.0782	0.0165	0.0083	0.0033	0.0049	0.1121	0.0841	0.0097	0.0083	0.0085	0.0252	0.0074	0.0153	0.1572
1	rs1294341	233436403	1.19	0.311838986457593	2.83	1.16568278487026	0.0383179620641283	0.000248150272711477	0.1284	0.0628	0.006	0.0039	0.02	0.0033	0.0041	0.0227	0.1663	0.0141	0.018	0.0077	0.0782	0.0165	0.0083	0.0033	0.0049	0.1122	0.0841	0.0097	0.0083	0.0085	0.0252	0.0074	0.0153	0.1572
1	rs6676062	233440551	1.19	0.311838986457593	2.83	1.16568278487026	0.0387990030727384	0.000244537953351491	0.1284	0.0628	0.006	0.0039	0.02	0.0033	0.0041	0.0227	0.1662	0.0141	0.018	0.0077	0.0782	0.0165	0.0083	0.0033	0.0048	0.1122	0.084	0.0097	0.0083	0.0085	0.0252	0.0074	0.0153	0.1572
1	rs12745867	233451096	1.19	0.311838986457593	2.83	1.16568278487026	0.0398437966074419	0.000255467379751362	0.1284	0.0629	0.006	0.0039	0.02	0.0033	0.0041	0.0227	0.1662	0.0141	0.018	0.0077	0.0781	0.0165	0.0083	0.0033	0.0048	0.1122	0.084	0.0097	0.0083	0.0086	0.0252	0.0074	0.0153	0.1572
1	rs76072946	233451258	1.19	0.311838986457593	2.83	1.16568278487026	0.0405225316713841	0.000248150272711477	0.1284	0.0629	0.006	0.0039	0.02	0.0033	0.0041	0.0228	0.1662	0.0141	0.018	0.0077	0.0781	0.0165	0.0083	0.0033	0.0048	0.1122	0.084	0.0097	0.0083	0.0086	0.0252	0.0074	0.0153	0.1572
1	rs72751993	233468388	1.19	0.311838986457593	2.83	1.16568278487026	0.0512375142319199	0.000469327338919269	0.1288	0.063	0.0059	0.0038	0.0201	0.0032	0.0042	0.0229	0.1659	0.0139	0.018	0.0077	0.0782	0.0164	0.0084	0.0032	0.0048	0.1123	0.0838	0.0098	0.0083	0.0087	0.0252	0.0074	0.0153	0.1572
1	rs1294299	233468950	1.19	0.311838986457593	2.82	1.19802221324668	0.0466302804873109	0.000611063947404755	0.1288	0.063	0.006	0.0038	0.0201	0.0032	0.0042	0.0229	0.1659	0.014	0.018	0.0078	0.0781	0.0164	0.0084	0.0032	0.0048	0.1123	0.0838	0.0098	0.0083	0.0087	0.0251	0.0074	0.0153	0.1572
1	rs7539016	233489499	1.18	0.345943801679723	2.82	1.19802221324668	0.0528218147292951	0.000824344906932081	0.1288	0.0631	0.0059	0.0037	0.0201	0.0031	0.0042	0.023	0.1656	0.0138	0.018	0.0078	0.0781	0.0162	0.0085	0.0032	0.0047	0.1128	0.0841	0.0099	0.0083	0.0085	0.0251	0.0073	0.0152	0.1575
1	rs11585181	233491138	1.19	0.311838986457593	2.82	1.19802221324668	0.0503584828490156	0.000474587567462036	0.1288	0.0632	0.0059	0.0037	0.0201	0.0031	0.0042	0.023	0.1655	0.0138	0.018	0.0078	0.0781	0.0162	0.0085	0.0032	0.0046	0.1128	0.0841	0.0099	0.0083	0.0085	0.0251	0.0073	0.0152	0.1575
1	rs12133343	233491241	1.18	0.345943801679723	2.83	1.16568278487026	0.0535745603860563	0.000278163181531455	0.1289	0.0631	0.0058	0.0037	0.0201	0.0031	0.0041	0.023	0.1655	0.0138	0.018	0.0078	0.0783	0.0162	0.0085	0.0032	0.0046	0.1128	0.084	0.0101	0.0083	0.0085	0.0251	0.0073	0.0153	0.1574
1	rs1294260	233497374	1.18	0.345943801679723	2.84	1.13388392478305	0.0545603414981805	0.000259172299928463	0.1291	0.0633	0.0058	0.0036	0.0201	0.003	0.0041	0.023	0.1654	0.0138	0.0181	0.0078	0.0785	0.0161	0.0084	0.0031	0.0046	0.1127	0.0839	0.0101	0.0082	0.0084	0.025	0.0073	0.0153	0.1577
1	rs12735977	233506140	1.18	0.345943801679723	2.84	1.13388392478305	0.0526687225476885	0.00016979644574551	0.1293	0.0634	0.0058	0.0036	0.0201	0.0029	0.0041	0.023	0.1654	0.0138	0.0181	0.0077	0.0786	0.0161	0.0084	0.0031	0.0045	0.1127	0.0838	0.0101	0.0082	0.0083	0.0249	0.0074	0.0153	0.1578
1	rs7527257	233506958	1.18	0.345943801679723	2.84	1.13388392478305	0.0405083108832706	0.000251793392695133	0.1294	0.0634	0.0058	0.0035	0.0201	0.0029	0.0041	0.023	0.1654	0.0139	0.0181	0.0077	0.0787	0.0162	0.0084	0.0031	0.0044	0.1127	0.0838	0.0102	0.0081	0.0084	0.0249	0.0073	0.0153	0.1579
1	rs116248391	233509803	1.19	0.311838986457593	2.84	1.13388392478305	0.0365805620322677	0.00028597833354349	0.1294	0.0633	0.0058	0.0034	0.0201	0.0028	0.004	0.0231	0.1653	0.0137	0.0181	0.0077	0.0791	0.0162	0.0083	0.003	0.0042	0.1128	0.0839	0.0105	0.0081	0.0083	0.0248	0.0072	0.0151	0.1584
1	rs3795375	233514934	1.18	0.345943801679723	2.84	1.13388392478305	0.035078436664438	0.000506859109001317	0.1293	0.0632	0.0058	0.0033	0.0201	0.0027	0.0039	0.0231	0.1652	0.0134	0.0181	0.0077	0.0796	0.0162	0.0083	0.003	0.004	0.113	0.084	0.0109	0.008	0.0082	0.0248	0.007	0.0149	0.1591
1	rs3795374	233514975	1.18	0.345943801679723	2.86	1.07189958250627	0.035466082938844	0.000529053378456052	0.1295	0.0632	0.0058	0.0033	0.0201	0.0027	0.0039	0.0231	0.1652	0.0134	0.0181	0.0077	0.0796	0.0161	0.0082	0.003	0.004	0.1129	0.0841	0.0109	0.008	0.0082	0.0247	0.007	0.0149	0.1591
1	rs1294244	233516495	1.18	0.345943801679723	2.84	1.13388392478305	0.0377055531960625	0.000824344906932081	0.1293	0.0631	0.0058	0.0033	0.0201	0.0027	0.0039	0.0231	0.1651	0.0134	0.0181	0.0077	0.0796	0.016	0.0083	0.003	0.004	0.1134	0.084	0.0108	0.008	0.0082	0.0247	0.0071	0.0148	0.1591
1	rs1294213	233522810	1.18	0.345943801679723	2.85	1.10262356492582	0.0392563561504992	0.000898521168015268	0.1293	0.0631	0.0058	0.0033	0.0201	0.0027	0.0039	0.0232	0.1652	0.0133	0.0181	0.0077	0.0796	0.016	0.0083	0.003	0.004	0.1134	0.0839	0.0109	0.008	0.0082	0.0247	0.007	0.0148	0.1592
1	rs34164078	233527915	1.18	0.345943801679723	2.85	1.10262356492582	0.0414542561498557	0.000629522126809214	0.1293	0.0632	0.0058	0.0033	0.0202	0.0027	0.0039	0.0232	0.1652	0.0133	0.018	0.0077	0.0796	0.016	0.0083	0.003	0.004	0.1134	0.0839	0.0109	0.008	0.0082	0.0247	0.007	0.0148	0.1593
1	rs12745757	233532716	1.18	0.345943801679723	2.85	1.10262356492582	0.0505400817437503	0.000746921026302472	0.1293	0.0634	0.0058	0.0033	0.0202	0.0027	0.0039	0.0232	0.1651	0.0133	0.018	0.0076	0.0794	0.016	0.0083	0.0029	0.004	0.1135	0.0839	0.011	0.0079	0.0081	0.0247	0.0068	0.0148	0.1596
1	rs75588966	233541152	1.18	0.345943801679723	2.85	1.10262356492582	0.0537121906239952	0.000648295094647511	0.1292	0.0635	0.0058	0.0034	0.0202	0.0027	0.004	0.0233	0.165	0.0133	0.018	0.0077	0.0793	0.016	0.0084	0.003	0.004	0.1135	0.0838	0.011	0.0079	0.0081	0.0247	0.0068	0.0147	0.1596
1	rs6424183	233545849	1.18	0.345943801679723	2.85	1.10262356492582	0.0547345265922914	0.000781575071771328	0.1291	0.0634	0.0058	0.0035	0.0202	0.0028	0.004	0.0233	0.165	0.0133	0.018	0.0077	0.0792	0.016	0.0084	0.003	0.004	0.1135	0.0838	0.011	0.0079	0.0081	0.0247	0.0068	0.0147	0.1597
1	rs78753403	233556895	1.18	0.345943801679723	2.85	1.10262356492582	0.0523803609939897	0.00071315962919647	0.129	0.0634	0.0057	0.0035	0.0202	0.0028	0.004	0.0233	0.165	0.0133	0.018	0.0077	0.0793	0.016	0.0084	0.003	0.004	0.1133	0.0837	0.0109	0.0079	0.0082	0.0247	0.0068	0.0147	0.1598
1	rs4630074	233563491	1.18	0.345943801679723	2.85	1.10262356492582	0.0504409732247566	0.00151141186524608	0.1289	0.0634	0.0057	0.0035	0.0202	0.0029	0.004	0.0233	0.1651	0.0133	0.018	0.0077	0.0793	0.016	0.0085	0.003	0.004	0.1131	0.0837	0.0109	0.0079	0.0082	0.0247	0.0068	0.0147	0.1599
1	rs6656243	233574783	1.18	0.345943801679723	2.86	1.07189958250627	0.0472434799231178	0.0013153051570018	0.1287	0.0635	0.0057	0.0035	0.0202	0.0029	0.004	0.0234	0.165	0.0133	0.018	0.0078	0.0793	0.016	0.0085	0.003	0.0039	0.1129	0.0835	0.0109	0.0079	0.0082	0.0248	0.0069	0.0147	0.1601
1	rs76603915	233577119	1.18	0.345943801679723	2.87	1.0417097985148	0.0476394173953042	0.00109148697633928	0.1286	0.0635	0.0057	0.0035	0.0202	0.0029	0.004	0.0234	0.165	0.0133	0.018	0.0078	0.0792	0.016	0.0085	0.003	0.0039	0.1129	0.0835	0.0109	0.008	0.0082	0.0248	0.0069	0.0146	0.1602
1	rs61824097	233588465	1.18	0.345943801679723	2.87	1.0417097985148	0.0472276889657237	0.00137253430991809	0.1284	0.0636	0.0057	0.0035	0.0203	0.0028	0.004	0.0234	0.1649	0.0134	0.018	0.0078	0.0791	0.0161	0.0085	0.003	0.0039	0.1129	0.0834	0.0109	0.008	0.0083	0.0249	0.0071	0.0145	0.1604
1	rs11581655	233589473	1.18	0.345943801679723	2.87	1.0417097985148	0.0455124530204947	0.00218014209107752	0.1282	0.0637	0.0056	0.0035	0.0203	0.0028	0.004	0.0234	0.1647	0.0134	0.0179	0.0079	0.0788	0.0161	0.0085	0.003	0.004	0.113	0.0832	0.0109	0.0081	0.0083	0.025	0.0072	0.0144	0.1606
1	rs79380363	233596568	1.18	0.345943801679723	2.87	1.0417097985148	0.0812646854906907	0.00417907186330334	0.1271	0.0634	0.0056	0.0037	0.0208	0.003	0.0043	0.0236	0.1644	0.0136	0.0178	0.0082	0.0777	0.016	0.0086	0.0032	0.0043	0.1129	0.0825	0.011	0.0082	0.0086	0.0252	0.0076	0.0142	0.161
1	rs79450499	233599839	1.18	0.345943801679723	2.88	1.01205197621114	0.11057212633694	0.00741190806594664	0.1266	0.0634	0.0056	0.0038	0.021	0.0031	0.0044	0.0237	0.1642	0.0137	0.0178	0.0084	0.0771	0.016	0.0087	0.0032	0.0045	0.1129	0.082	0.0111	0.0083	0.0087	0.0252	0.0078	0.0141	0.1612
1	rs4320730	233616581	1.17	0.382518045708746	2.88	1.01205197621114	0.149763923420319	0.0119266993199836	0.1261	0.0633	0.0056	0.0039	0.0212	0.0033	0.0046	0.0238	0.164	0.0137	0.0178	0.0085	0.0766	0.016	0.0088	0.0033	0.0047	0.1128	0.0816	0.0111	0.0084	0.0089	0.0254	0.008	0.014	0.1613
1	rs116282222	233619434	1.17	0.382518045708746	2.88	1.01205197621114	0.147631548966485	0.0136857626381835	0.126	0.0633	0.0056	0.0039	0.0212	0.0033	0.0046	0.0238	0.164	0.0137	0.0178	0.0086	0.0765	0.016	0.0088	0.0033	0.0047	0.1128	0.0815	0.0111	0.0085	0.0089	0.0254	0.008	0.014	0.1614
1	rs10797463	233621844	1.17	0.382518045708746	2.88	1.01205197621114	0.148810313828011	0.0191349102805073	0.1259	0.0632	0.0056	0.0039	0.0212	0.0033	0.0046	0.0238	0.1639	0.0137	0.0178	0.0086	0.0765	0.016	0.0088	0.0033	0.0047	0.1128	0.0814	0.0111	0.0088	0.0089	0.0254	0.008	0.0139	0.1614
1	rs9645292	233623658	1.17	0.382518045708746	2.88	1.01205197621114	0.177643801578122	0.0523846925449201	0.1254	0.0635	0.0058	0.0037	0.0213	0.0034	0.0047	0.0239	0.1634	0.0139	0.0176	0.0088	0.076	0.016	0.0091	0.0035	0.0049	0.1123	0.0807	0.011	0.0088	0.0094	0.0254	0.0084	0.0142	0.1615
1	rs4233060	233624614	1.17	0.382518045708746	2.89	0.982923819582558	0.250959042542698	0.0966266183273808	0.1248	0.0637	0.0059	0.0036	0.0214	0.0035	0.0048	0.0239	0.163	0.0141	0.0175	0.0092	0.0757	0.0157	0.0093	0.0045	0.005	0.1122	0.0804	0.0108	0.0089	0.0096	0.0257	0.0085	0.0143	0.1605
1	rs76572228	233624679	1.17	0.382518045708746	2.89	0.982923819582558	0.197740933360197	0.0867394334356721	0.1248	0.0637	0.0059	0.0036	0.0214	0.0037	0.0048	0.0239	0.163	0.0141	0.0175	0.0092	0.0757	0.0157	0.0093	0.0045	0.005	0.1119	0.0804	0.0108	0.0089	0.0096	0.0257	0.0085	0.0143	0.1605
1	rs10910188	233626122	1.17	0.382518045708746	2.89	0.982923819582558	0.218334828765106	0.0837658791460273	0.1245	0.0638	0.0061	0.0035	0.0216	0.0038	0.005	0.024	0.1626	0.0142	0.0175	0.0094	0.076	0.0157	0.0093	0.0046	0.0053	0.1115	0.0798	0.0106	0.0089	0.0094	0.0258	0.0085	0.0143	0.1605
1	rs12038216	233629203	1.17	0.382518045708746	2.89	0.982923819582558	0.315031169135544	0.128440851823813	0.124	0.0642	0.0063	0.0035	0.0216	0.004	0.0052	0.0244	0.1621	0.014	0.0176	0.0097	0.076	0.0158	0.0096	0.0047	0.0055	0.1115	0.0795	0.0104	0.009	0.0093	0.0256	0.0086	0.0142	0.1598
1	rs10910190	233630039	1.17	0.382518045708746	2.89	0.982923819582558	0.348021228134842	0.1279051719469	0.1237	0.0641	0.0064	0.0036	0.0217	0.0042	0.0054	0.0245	0.1618	0.014	0.0176	0.0098	0.076	0.0158	0.0097	0.0047	0.0057	0.1115	0.0797	0.0103	0.009	0.0093	0.0256	0.0086	0.0143	0.1594
1	rs61825510	233631455	1.17	0.382518045708746	2.89	0.982923819582558	0.448547124596293	0.144330712889343	0.1236	0.0639	0.0064	0.0036	0.0217	0.0042	0.0057	0.0246	0.1613	0.0141	0.0177	0.01	0.0758	0.0159	0.0097	0.0048	0.0058	0.1114	0.0795	0.0103	0.009	0.0093	0.0256	0.0086	0.0143	0.1593
1	rs12145942	233633470	1.17	0.382518045708746	2.89	0.982923819582558	0.479622454289928	0.212344873480002	0.1233	0.0641	0.0064	0.0036	0.0217	0.0042	0.0058	0.0246	0.1611	0.0141	0.0177	0.01	0.0761	0.0159	0.0097	0.0049	0.0057	0.1113	0.0794	0.0103	0.009	0.0093	0.0256	0.0096	0.0143	0.1583
1	rs10910194	233634158	1.17	0.382518045708746	2.89	0.982923819582558	0.481540240758135	0.213411883311543	0.1233	0.0641	0.0064	0.0036	0.0217	0.0042	0.0058	0.0246	0.1611	0.0141	0.0177	0.01	0.0762	0.0159	0.0097	0.0049	0.0057	0.1113	0.0794	0.0103	0.009	0.0093	0.0256	0.0096	0.0143	0.1583
1	rs76658091	233634613	1.17	0.382518045708746	2.89	0.982923819582558	0.475859581252227	0.205874635080142	0.1232	0.0641	0.0064	0.0036	0.0217	0.0042	0.0058	0.0246	0.1611	0.0141	0.0177	0.01	0.0762	0.0159	0.0097	0.0049	0.0057	0.1113	0.0794	0.0103	0.009	0.0093	0.0256	0.0096	0.0143	0.1583
1	rs79748833	233636022	1.18	0.345943801679723	2.89	0.982923819582558	0.455692977506812	0.239094288042462	0.1223	0.0645	0.0065	0.0037	0.0217	0.0043	0.0059	0.0245	0.1602	0.0141	0.0178	0.0102	0.0765	0.0159	0.0097	0.005	0.0058	0.1113	0.0797	0.0102	0.0091	0.0095	0.0255	0.0097	0.0144	0.1582
1	rs72760109	233637013	1.18	0.345943801679723	2.89	0.982923819582558	0.469844454432132	0.338532550552452	0.1209	0.065	0.0067	0.0038	0.0216	0.0044	0.0061	0.0241	0.159	0.0141	0.018	0.0104	0.0771	0.0159	0.0098	0.005	0.006	0.111	0.0802	0.0102	0.0091	0.0096	0.0257	0.0098	0.0145	0.1582
1	rs142604998	233643215	1.19	0.311838986457593	2.9	0.954322971774498	0.633497688554613	0.531429721194631	0.1177	0.0647	0.0069	0.004	0.0217	0.0049	0.0063	0.0247	0.1583	0.0139	0.0176	0.0108	0.0794	0.016	0.0103	0.0049	0.0062	0.1112	0.0801	0.0101	0.0091	0.0097	0.0261	0.01	0.0141	0.157
1	rs10910200	233643856	1.19	0.311838986457593	2.91	0.926247013494653	0.657155221019871	0.55676509211572	0.1175	0.0647	0.0069	0.004	0.0217	0.005	0.0064	0.0247	0.1582	0.0139	0.0175	0.0108	0.0795	0.016	0.0103	0.0049	0.0063	0.1113	0.0801	0.0101	0.0091	0.0097	0.0261	0.01	0.0141	0.157
1	rs12087487	233646570	1.18	0.345943801679723	2.92	0.898693461391643	0.695100201796266	0.565227213150162	0.1171	0.0644	0.007	0.0041	0.0217	0.0051	0.0065	0.0248	0.158	0.0138	0.0175	0.0107	0.0799	0.0161	0.0105	0.005	0.0064	0.1117	0.0793	0.0102	0.0091	0.0096	0.0263	0.0101	0.0142	0.1568
1	rs79582134	233647527	1.18	0.345943801679723	2.92	0.898693461391643	0.694512591639488	0.55451381396639	0.117	0.0643	0.007	0.0041	0.0217	0.0051	0.0065	0.0248	0.158	0.0138	0.0175	0.0107	0.0801	0.0161	0.0105	0.0049	0.0064	0.1118	0.0794	0.0102	0.0092	0.0096	0.0263	0.01	0.0142	0.1568
1	rs10442598	233647636	1.18	0.345943801679723	2.93	0.871659766409689	0.701947441341116	0.556905871243205	0.117	0.0642	0.007	0.0041	0.0217	0.0051	0.0065	0.0248	0.158	0.0138	0.0175	0.0107	0.0801	0.0161	0.0105	0.0048	0.0064	0.1118	0.0794	0.0101	0.0091	0.0096	0.0263	0.01	0.0142	0.1568
1	rs10910204	233653024	1.18	0.345943801679723	2.92	0.898693461391643	0.664624268874816	0.579115148699876	0.1157	0.0636	0.0071	0.0041	0.0217	0.0052	0.0065	0.0251	0.1579	0.0137	0.0174	0.0107	0.0813	0.0166	0.0103	0.0053	0.0066	0.1121	0.0796	0.01	0.0089	0.0097	0.0266	0.0099	0.0143	0.156
1	rs12096351	233655610	1.18	0.345943801679723	2.92	0.898693461391643	0.711272017573792	0.594227847243236	0.1156	0.0636	0.0071	0.004	0.0217	0.0052	0.0064	0.0251	0.1579	0.0137	0.0174	0.0108	0.0814	0.0166	0.0103	0.0053	0.0066	0.1121	0.0796	0.01	0.0089	0.0097	0.0266	0.0099	0.0144	0.156
1	rs780214	233655782	1.18	0.345943801679723	2.92	0.898693461391643	0.711197797617293	0.596373958321356	0.1155	0.0636	0.0071	0.004	0.0217	0.0052	0.0064	0.0251	0.158	0.0137	0.0174	0.0108	0.0814	0.0166	0.0103	0.0053	0.0066	0.1121	0.0796	0.01	0.0089	0.0097	0.0267	0.0099	0.0144	0.156
1	rs113994295	233656178	1.18	0.345943801679723	2.92	0.898693461391643	0.695688033913021	0.572586137543099	0.1155	0.0636	0.0071	0.004	0.0217	0.0052	0.0064	0.0251	0.158	0.0137	0.0174	0.0108	0.0814	0.0166	0.0103	0.0053	0.0066	0.1121	0.0796	0.01	0.0089	0.0097	0.0266	0.0099	0.0143	0.156
1	rs780223	233663939	1.18	0.345943801679723	2.92	0.898693461391643	0.671118606092159	0.540354684006104	0.1154	0.0636	0.0071	0.0041	0.0217	0.0052	0.0065	0.0251	0.1581	0.0137	0.0174	0.0107	0.0813	0.0165	0.0104	0.0053	0.0066	0.112	0.0798	0.01	0.0089	0.0097	0.0266	0.0097	0.0143	0.1559
1	rs78571397	233668414	1.18	0.345943801679723	2.92	0.898693461391643	0.673579424587317	0.53546926580406	0.1153	0.0637	0.0071	0.0041	0.0216	0.0052	0.0065	0.0251	0.1582	0.0138	0.0173	0.0107	0.0812	0.0165	0.0104	0.0052	0.0066	0.1119	0.08	0.01	0.0089	0.0097	0.0267	0.0097	0.0143	0.156
1	rs116623895	233672121	1.18	0.345943801679723	2.92	0.898693461391643	0.701283497082743	0.537980390952681	0.1151	0.0637	0.0071	0.0041	0.0214	0.0052	0.0066	0.025	0.1585	0.0138	0.0172	0.0107	0.081	0.0165	0.0105	0.0051	0.0066	0.1118	0.0804	0.0101	0.009	0.0097	0.0267	0.0095	0.0143	0.1559
1	rs113068873	233672994	1.18	0.345943801679723	2.92	0.898693461391643	0.711197797617293	0.540634182957787	0.115	0.0637	0.0071	0.0042	0.0214	0.0052	0.0066	0.025	0.1586	0.0138	0.0172	0.0107	0.081	0.0165	0.0106	0.0051	0.0066	0.1117	0.0805	0.0101	0.009	0.0097	0.0268	0.0094	0.0143	0.1559
1	rs72760142	233675112	1.18	0.345943801679723	2.92	0.898693461391643	0.739874596607765	0.557891569266549	0.1149	0.0638	0.0072	0.0042	0.0213	0.0052	0.0067	0.025	0.1588	0.0139	0.0172	0.0107	0.0809	0.0165	0.0106	0.005	0.0066	0.1117	0.0807	0.0101	0.009	0.0097	0.0268	0.0094	0.0143	0.1559
1	rs780236	233678183	1.18	0.345943801679723	2.92	0.898693461391643	0.834426127446707	0.601962474318456	0.1147	0.064	0.0072	0.0042	0.0213	0.0052	0.0068	0.025	0.1591	0.0139	0.0171	0.0107	0.0808	0.0164	0.0107	0.0049	0.0065	0.1116	0.0806	0.0101	0.0091	0.0097	0.0268	0.0093	0.0143	0.1558
1	rs61825546	233679369	1.18	0.345943801679723	2.92	0.898693461391643	0.832199375608691	0.584094828097733	0.1147	0.064	0.0072	0.0042	0.0213	0.0051	0.0068	0.0249	0.1591	0.0139	0.0171	0.0107	0.0808	0.0164	0.0107	0.0049	0.0065	0.1116	0.0806	0.0101	0.0091	0.0097	0.0268	0.0093	0.0143	0.1559
1	rs80283959	233683208	1.18	0.345943801679723	2.91	0.926247013494653	0.836097860558519	0.569186835064225	0.1146	0.0641	0.0072	0.0042	0.0213	0.0051	0.0068	0.0249	0.1592	0.0139	0.0171	0.0107	0.0808	0.0164	0.0107	0.0049	0.0065	0.1115	0.0805	0.0101	0.0091	0.0097	0.0268	0.0093	0.0144	0.1559
1	rs1342052	233688241	1.18	0.345943801679723	2.91	0.926247013494653	0.812273499992587	0.580394655003858	0.1144	0.0642	0.0072	0.0041	0.0213	0.0052	0.0068	0.0249	0.1592	0.0139	0.0171	0.0106	0.0808	0.0165	0.0107	0.0049	0.0065	0.1115	0.0804	0.0102	0.0091	0.0097	0.0268	0.0092	0.0144	0.1562
1	rs780229	233689597	1.18	0.345943801679723	2.91	0.926247013494653	0.820866798096184	0.571877544373897	0.1143	0.0642	0.0072	0.0041	0.0213	0.0052	0.0068	0.0248	0.1593	0.0139	0.0171	0.0107	0.0808	0.0165	0.0107	0.0049	0.0064	0.1115	0.0802	0.0102	0.0092	0.0096	0.0268	0.0092	0.0145	0.1563
1	rs780246	233696745	1.19	0.311838986457593	2.91	0.926247013494653	0.691431282376471	0.500489055373391	0.1131	0.0643	0.0074	0.0041	0.0214	0.0051	0.0068	0.0247	0.1594	0.0142	0.0171	0.0105	0.0809	0.0169	0.0105	0.0048	0.0064	0.1114	0.0797	0.0102	0.0092	0.0095	0.0275	0.0091	0.015	0.1562
1	rs80278223	233698674	1.19	0.311838986457593	2.9	0.954322971774498	0.688282958066859	0.490644592485281	0.113	0.0643	0.0074	0.0041	0.0214	0.0051	0.0068	0.0247	0.1594	0.0142	0.0172	0.0105	0.0808	0.017	0.0105	0.0048	0.0064	0.1113	0.0797	0.0102	0.0092	0.0095	0.0275	0.0092	0.015	0.1562
1	rs1497094	233703787	1.19	0.311838986457593	2.9	0.954322971774498	0.688429249164041	0.501723116668054	0.1126	0.0644	0.0074	0.0041	0.0215	0.0051	0.0068	0.0246	0.1593	0.0143	0.0172	0.0106	0.0808	0.0171	0.0105	0.0049	0.0064	0.1113	0.0795	0.0103	0.0092	0.0096	0.0276	0.0092	0.0152	0.1562
1	rs80169457	233707022	1.19	0.311838986457593	2.91	0.926247013494653	0.73038516971885	0.507904988062322	0.1125	0.0645	0.0075	0.0041	0.0214	0.0051	0.0068	0.0246	0.1592	0.0143	0.0172	0.0107	0.0808	0.0172	0.0106	0.0049	0.0064	0.111	0.0796	0.0103	0.0092	0.0095	0.0276	0.0091	0.0153	0.1561
1	rs994238	233712482	1.18	0.345943801679723	2.91	0.926247013494653	0.330824923606869	0.641422984042132	0.1117	0.0651	0.0079	0.0044	0.0212	0.0049	0.0061	0.0246	0.1586	0.0144	0.0179	0.0113	0.0807	0.0183	0.0108	0.0051	0.0051	0.1094	0.0802	0.0109	0.0092	0.0096	0.0282	0.0088	0.0165	0.1548
1	rs78697554	233716446	1.18	0.345943801679723	2.9	0.954322971774498	0.366856744336668	0.694773865717142	0.1119	0.065	0.008	0.0044	0.0211	0.005	0.0063	0.0247	0.1587	0.0142	0.0182	0.0115	0.08	0.0186	0.0106	0.0052	0.0051	0.1087	0.0798	0.0111	0.0094	0.0096	0.0282	0.0088	0.0167	0.1547
1	rs11800854	233719984	1.17	0.382518045708746	2.9	0.954322971774498	0.380283518940924	0.739878365398472	0.1121	0.0649	0.008	0.0044	0.0211	0.0051	0.0063	0.0247	0.1586	0.0142	0.0183	0.0116	0.0798	0.0187	0.0106	0.0053	0.0051	0.1085	0.0798	0.0111	0.0095	0.0096	0.0282	0.0088	0.0167	0.1546
1	rs36073372	233720756	1.17	0.382518045708746	2.9	0.954322971774498	0.379182734562268	0.746652518230117	0.1121	0.0649	0.008	0.0044	0.0211	0.0051	0.0063	0.0247	0.1586	0.0142	0.0183	0.0116	0.0798	0.0187	0.0106	0.0053	0.0051	0.1085	0.0798	0.0111	0.0095	0.0096	0.0282	0.0088	0.0167	0.1545
1	rs56196927	233722696	1.17	0.382518045708746	2.91	0.926247013494653	0.377644360495832	0.770998379858489	0.1122	0.0649	0.008	0.0044	0.0211	0.0051	0.0063	0.0247	0.1586	0.0142	0.0183	0.0116	0.0797	0.0187	0.0105	0.0053	0.0051	0.1084	0.0798	0.0112	0.0095	0.0097	0.0282	0.0089	0.0167	0.1545
1	rs116583278	233723037	1.17	0.382518045708746	2.91	0.926247013494653	0.353729739816399	0.742736913101921	0.1122	0.0649	0.008	0.0044	0.0211	0.0051	0.0063	0.0247	0.1586	0.0141	0.0183	0.0116	0.0797	0.0187	0.0105	0.0053	0.0052	0.1084	0.0798	0.0112	0.0095	0.0096	0.0282	0.0089	0.0167	0.1545
1	rs114761010	233723353	1.17	0.382518045708746	2.91	0.926247013494653	0.354260727154158	0.654851644018312	0.1122	0.0649	0.0077	0.0045	0.0213	0.0052	0.0063	0.0249	0.1586	0.0142	0.0183	0.0116	0.0797	0.0187	0.0102	0.0053	0.0052	0.1084	0.0798	0.0112	0.0095	0.0095	0.0282	0.0087	0.017	0.1545
1	rs72762217	233728298	1.17	0.382518045708746	2.91	0.926247013494653	0.333960017375781	0.685445288754673	0.1124	0.0649	0.0077	0.0047	0.0214	0.0055	0.0064	0.025	0.1583	0.0141	0.0184	0.0116	0.0794	0.0187	0.0102	0.0053	0.0053	0.1077	0.0798	0.0114	0.0096	0.0095	0.0281	0.0088	0.017	0.1542
1	rs1693233	233728856	1.17	0.382518045708746	2.91	0.926247013494653	0.333702463030232	0.702197647263832	0.1124	0.0649	0.0077	0.0048	0.0215	0.0055	0.0064	0.025	0.1582	0.0141	0.0184	0.0116	0.0794	0.0187	0.0102	0.0053	0.0053	0.1076	0.0798	0.0114	0.0096	0.0096	0.0281	0.0088	0.017	0.1541
1	rs10910220	233729446	1.17	0.382518045708746	2.91	0.926247013494653	0.333136207572334	0.710980379486175	0.1125	0.0649	0.0077	0.0048	0.0215	0.0056	0.0064	0.025	0.1582	0.0141	0.0184	0.0117	0.0794	0.0187	0.0102	0.0053	0.0053	0.1075	0.0796	0.0114	0.0097	0.0096	0.0281	0.0088	0.017	0.1541
1	rs12562017	233731047	1.17	0.382518045708746	2.91	0.926247013494653	0.339392531307792	0.693587709237662	0.1125	0.0649	0.0078	0.0048	0.0215	0.0056	0.0064	0.025	0.1582	0.0141	0.0184	0.0117	0.0794	0.0187	0.0102	0.0053	0.0053	0.1076	0.0796	0.0114	0.0097	0.0096	0.0281	0.0088	0.017	0.154
1	rs56394563	233733862	1.17	0.382518045708746	2.91	0.926247013494653	0.355323931724239	0.687959716897976	0.1125	0.0649	0.0078	0.0048	0.0215	0.0056	0.0065	0.025	0.1581	0.0141	0.0184	0.0117	0.0793	0.0188	0.0102	0.0053	0.0053	0.1076	0.0794	0.0115	0.0097	0.0096	0.0281	0.0088	0.017	0.154
1	rs1773950	233735468	1.17	0.382518045708746	2.92	0.898693461391643	0.375890112881476	0.695812126778556	0.1126	0.0647	0.0077	0.0049	0.0215	0.0056	0.0065	0.025	0.1582	0.0141	0.0184	0.0117	0.0792	0.0188	0.0102	0.0053	0.0053	0.1077	0.079	0.0115	0.0097	0.0097	0.0282	0.0088	0.017	0.1541
1	rs79367507	233739155	1.17	0.382518045708746	2.95	0.819141413036571	0.457140867840686	0.76190557925341	0.1132	0.0643	0.0077	0.0049	0.0214	0.0056	0.0066	0.025	0.1582	0.0141	0.0184	0.012	0.0789	0.0186	0.0101	0.0054	0.0055	0.1078	0.0776	0.0116	0.0098	0.0098	0.0283	0.0089	0.0169	0.1544
1	rs780255	233743198	1.17	0.382518045708746	2.95	0.819141413036571	0.463744975427878	0.773275215651489	0.1133	0.0642	0.0077	0.0049	0.0214	0.0056	0.0066	0.025	0.1582	0.0141	0.0184	0.0121	0.0789	0.0186	0.0101	0.0054	0.0055	0.1078	0.0774	0.0116	0.0098	0.0098	0.0283	0.0089	0.0169	0.1544
1	rs79777475	233744274	1.17	0.382518045708746	2.95	0.819141413036571	0.475490239564793	0.78620447318396	0.1132	0.0642	0.0077	0.0049	0.0216	0.0056	0.0067	0.0251	0.1581	0.0141	0.0185	0.0121	0.0788	0.0186	0.0101	0.0055	0.0055	0.1078	0.0774	0.0116	0.0098	0.0098	0.0283	0.0089	0.0169	0.1544
1	rs780252	233745281	1.17	0.382518045708746	2.95	0.819141413036571	0.476290655866269	0.794747577475937	0.1131	0.0642	0.0077	0.0049	0.0216	0.0056	0.0067	0.0252	0.1581	0.0141	0.0185	0.0121	0.0788	0.0186	0.0101	0.0055	0.0055	0.1078	0.0773	0.0116	0.0098	0.0098	0.0283	0.0089	0.0169	0.1544
1	rs115569131	233752388	1.17	0.382518045708746	2.96	0.793651312900757	0.553881482915613	0.84749446228171	0.1131	0.0638	0.0077	0.0049	0.0218	0.0058	0.0067	0.0255	0.1583	0.0141	0.0185	0.0123	0.0787	0.0187	0.0099	0.0056	0.0057	0.1066	0.077	0.0115	0.0101	0.0098	0.0282	0.0088	0.0167	0.1552
1	rs635698	233753991	1.17	0.382518045708746	2.96	0.793651312900757	0.630612215383807	0.8913796760255	0.113	0.0636	0.0076	0.0049	0.022	0.0059	0.0068	0.0258	0.1585	0.0141	0.0186	0.0124	0.0787	0.0188	0.0098	0.0056	0.0058	0.1055	0.0768	0.0115	0.0104	0.0098	0.0282	0.0088	0.0165	0.1557
1	rs72762235	233756062	1.16	0.421630287221885	2.96	0.793651312900757	0.779063709386693	0.893726606300591	0.1131	0.0641	0.0075	0.0048	0.0217	0.0058	0.0069	0.0258	0.159	0.014	0.0189	0.0126	0.0787	0.0189	0.0096	0.0054	0.0057	0.1043	0.0765	0.0112	0.0104	0.0099	0.0282	0.0089	0.0167	0.1562
1	rs701208	233758073	1.15	0.46334549806667	2.96	0.793651312900757	0.891732932680333	0.912861099869611	0.1132	0.0644	0.0075	0.0048	0.0215	0.0058	0.007	0.0259	0.1593	0.0139	0.019	0.0127	0.0788	0.019	0.0095	0.0053	0.0058	0.1035	0.0763	0.0111	0.0105	0.0099	0.0282	0.0089	0.0167	0.1567
1	rs12081031	233759158	1.14	0.507725131913635	2.96	0.793651312900757	1.08871671462195	0.987157291840892	0.1129	0.0652	0.0074	0.0047	0.0213	0.0057	0.007	0.0259	0.1597	0.0139	0.0191	0.0129	0.0788	0.0189	0.0097	0.0052	0.0057	0.1025	0.0766	0.011	0.0106	0.0099	0.028	0.0089	0.0166	0.1567
1	rs633860	233760106	1.13	0.554827224596281	2.98	0.744195120258389	1.21715458680884	0.939342280740747	0.1124	0.066	0.0074	0.0047	0.0211	0.0057	0.007	0.0259	0.16	0.0137	0.0192	0.013	0.0792	0.0189	0.01	0.0052	0.0056	0.1016	0.0767	0.011	0.0105	0.0099	0.0277	0.0088	0.0166	0.1572
1	rs6693565	233761515	1.11	0.657414555049712	2.98	0.744195120258389	1.38962227150088	0.723077498388769	0.114	0.0671	0.0072	0.0044	0.021	0.0052	0.0068	0.0261	0.161	0.0134	0.0189	0.013	0.0789	0.0192	0.0095	0.0048	0.0053	0.1015	0.0769	0.0108	0.0103	0.0099	0.0273	0.0086	0.0163	0.1578
1	rs681828	233762901	1.08	0.832982220188166	2.98	0.744195120258389	1.69363614652375	0.617502650063193	0.116	0.0681	0.007	0.004	0.0208	0.0046	0.0066	0.0262	0.1619	0.013	0.0189	0.0129	0.0785	0.0195	0.0091	0.0045	0.0051	0.1014	0.077	0.0107	0.01	0.0101	0.0268	0.0084	0.016	0.1582
1	rs17227790	233765527	1.07	0.897462410887183	2.98	0.744195120258389	1.66676102265594	0.316928604656389	0.1165	0.0679	0.0066	0.0038	0.0208	0.0044	0.0064	0.0257	0.1622	0.0129	0.019	0.0127	0.0793	0.0196	0.0089	0.0041	0.005	0.1016	0.0771	0.0107	0.0098	0.0096	0.0267	0.008	0.0158	0.1605
1	rs10910229	233765598	1.07	0.897462410887183	2.97	0.768670182966371	1.66436326858255	0.311984515203109	0.1165	0.0679	0.0066	0.0038	0.0208	0.0044	0.0064	0.0257	0.1622	0.0129	0.019	0.0127	0.0793	0.0196	0.0089	0.0041	0.005	0.1016	0.0771	0.0107	0.0098	0.0096	0.0267	0.008	0.0158	0.1605
1	rs1764667	233768187	1.06	0.964986553882562	2.97	0.768670182966371	1.70024731853688	0.289497283324238	0.1167	0.0681	0.0066	0.0038	0.0208	0.0044	0.0064	0.0257	0.1619	0.0128	0.019	0.0127	0.0793	0.0196	0.0089	0.004	0.005	0.1021	0.0768	0.0107	0.0098	0.0095	0.0267	0.0079	0.0158	0.1607
1	rs7419062	233769663	1.06	0.964986553882562	2.97	0.768670182966371	1.32001620578996	0.259188771051762	0.1169	0.0685	0.0066	0.004	0.0207	0.0043	0.0061	0.0257	0.1619	0.0127	0.019	0.0125	0.0793	0.0195	0.0089	0.004	0.0052	0.1025	0.0765	0.0109	0.0099	0.0095	0.0263	0.0078	0.0158	0.1608
1	rs685336	233770105	1.05	1.03559017337659	2.97	0.768670182966371	1.37977724943512	0.244990302826352	0.117	0.0688	0.0065	0.004	0.0206	0.0042	0.0059	0.0257	0.1618	0.0127	0.0191	0.0124	0.0791	0.0195	0.009	0.0039	0.0053	0.1027	0.0762	0.011	0.0099	0.0096	0.0261	0.0077	0.0157	0.1613
1	rs701229	233771247	1.05	1.03559017337659	2.97	0.768670182966371	1.08623079572085	0.189327999728756	0.1179	0.0704	0.0066	0.004	0.0204	0.0041	0.0057	0.0257	0.1598	0.0128	0.0192	0.0121	0.0809	0.0196	0.0087	0.004	0.0053	0.1022	0.0761	0.0111	0.0098	0.0094	0.0261	0.0073	0.0156	0.1613
1	rs701231	233771306	1.05	1.03559017337659	2.97	0.768670182966371	1.03716683423334	0.182598724583481	0.1179	0.0704	0.0066	0.004	0.0204	0.0041	0.0056	0.0256	0.1597	0.0128	0.0192	0.0121	0.081	0.0196	0.0087	0.004	0.0053	0.1022	0.0762	0.011	0.0098	0.0094	0.0263	0.0073	0.0156	0.1611
1	rs115191776	233772064	1.05	1.03559017337659	2.97	0.768670182966371	0.761919627345124	0.156539983186341	0.119	0.0704	0.0065	0.004	0.0204	0.004	0.0053	0.0256	0.1593	0.0129	0.0192	0.0119	0.0814	0.0196	0.0086	0.0038	0.0051	0.1016	0.0764	0.0108	0.0098	0.0093	0.0266	0.0073	0.0154	0.1616
1	rs41272727	233773246	1.04	1.10930661634754	2.97	0.768670182966371	0.455391616857484	0.119361731469192	0.1207	0.071	0.0063	0.004	0.0204	0.0039	0.0049	0.0256	0.1585	0.0128	0.0192	0.0115	0.0821	0.0197	0.0083	0.0037	0.0049	0.1007	0.0768	0.0108	0.0097	0.0091	0.027	0.0072	0.015	0.1625
1	rs2068603	233775918	1.04	1.10930661634754	2.97	0.768670182966371	0.299886719202155	0.0981539405805051	0.1221	0.0715	0.0061	0.004	0.0203	0.0038	0.0045	0.0256	0.1578	0.0127	0.0192	0.0112	0.0827	0.0197	0.0082	0.0036	0.0047	0.0999	0.0771	0.0107	0.0096	0.0089	0.0273	0.007	0.0147	0.1632
1	rs56193608	233777138	1.04	1.10930661634754	2.97	0.768670182966371	0.288179662405235	0.0789773617711192	0.1224	0.0712	0.0061	0.0041	0.0203	0.0038	0.0045	0.0256	0.1575	0.0127	0.0192	0.0112	0.0831	0.0197	0.0082	0.0036	0.0047	0.1001	0.077	0.0107	0.0096	0.0088	0.0273	0.0071	0.0147	0.1632
1	rs72762247	233779544	1.04	1.10930661634754	2.97	0.768670182966371	0.246995659915734	0.0879713630836043	0.1226	0.0714	0.0061	0.0041	0.0204	0.0037	0.0045	0.0256	0.1574	0.0127	0.019	0.0111	0.083	0.0197	0.0082	0.0036	0.0047	0.0998	0.077	0.0106	0.0095	0.0089	0.0273	0.0071	0.0146	0.1635
1	rs77835627	233784133	1.04	1.10930661634754	2.97	0.768670182966371	0.151052062412579	0.0725820932031408	0.1234	0.0715	0.0061	0.0041	0.0208	0.0036	0.0043	0.0255	0.1567	0.0131	0.0184	0.0107	0.0829	0.0196	0.008	0.0035	0.0046	0.0993	0.0771	0.0105	0.0094	0.0092	0.0274	0.0071	0.0146	0.1647
1	rs17814096	233785716	1.03	1.18616718476217	2.97	0.768670182966371	0.156439003117858	0.0625376679516786	0.1235	0.0715	0.0061	0.0041	0.0208	0.0036	0.0043	0.0255	0.1566	0.0131	0.0183	0.0107	0.0829	0.0195	0.008	0.0036	0.0046	0.0992	0.0771	0.0105	0.0093	0.0092	0.0274	0.0071	0.0146	0.1648
1	rs4649241	233785786	1.03	1.18616718476217	2.97	0.768670182966371	0.159293868422142	0.0634800449719103	0.1234	0.0716	0.0061	0.0041	0.0208	0.0036	0.0043	0.0255	0.1567	0.0131	0.0183	0.0107	0.0829	0.0195	0.008	0.0036	0.0046	0.0991	0.0773	0.0105	0.0093	0.0092	0.0274	0.0071	0.0146	0.1648
1	rs2282428	233786170	1.03	1.18616718476217	2.97	0.768670182966371	0.161076395913025	0.0668939645962369	0.1234	0.0714	0.0061	0.0041	0.0208	0.0036	0.0043	0.0256	0.1568	0.0132	0.0183	0.0107	0.0828	0.0195	0.0081	0.0036	0.0047	0.0991	0.0772	0.0106	0.0093	0.0093	0.0274	0.0071	0.0146	0.1648
1	rs79022496	233788000	1.04	1.10930661634754	2.97	0.768670182966371	0.126319377746988	0.0638857404064713	0.1235	0.0714	0.0061	0.0042	0.0208	0.0036	0.0043	0.0254	0.1568	0.0131	0.0183	0.0106	0.0829	0.0195	0.008	0.0036	0.0047	0.0989	0.0772	0.0106	0.0092	0.0093	0.0273	0.0072	0.0146	0.1649
1	rs12117994	233796287	1.04	1.10930661634754	2.97	0.768670182966371	0.0544212604868725	0.0434218664604836	0.1244	0.0715	0.0062	0.0045	0.021	0.0038	0.0043	0.0246	0.1569	0.0131	0.0184	0.0098	0.083	0.0198	0.0079	0.0038	0.0049	0.0977	0.0771	0.0109	0.0084	0.0097	0.0268	0.0072	0.0143	0.1662
1	rs780082	233796682	1.04	1.10930661634754	2.98	0.744195120258389	0.057176307945876	0.036054001570451	0.1245	0.0715	0.0062	0.0045	0.021	0.0038	0.0043	0.0246	0.1569	0.0131	0.0185	0.0098	0.083	0.02	0.0079	0.0038	0.005	0.0975	0.0771	0.0109	0.0084	0.0097	0.0269	0.0072	0.0144	0.166
1	rs630938	233800484	1.04	1.10930661634754	2.98	0.744195120258389	0.0546473876646772	0.0333629998883935	0.1244	0.0715	0.0062	0.0045	0.021	0.0038	0.0042	0.0245	0.1574	0.0131	0.0185	0.0097	0.0828	0.02	0.0079	0.0038	0.005	0.0974	0.0771	0.0109	0.0083	0.0097	0.0269	0.0072	0.0143	0.1662
1	rs7552738	233805172	1.04	1.10930661634754	2.98	0.744195120258389	0.0545951488357008	0.0291245998673165	0.1244	0.0714	0.0062	0.0045	0.021	0.0038	0.0041	0.0244	0.1575	0.0131	0.0185	0.0095	0.083	0.02	0.0079	0.0038	0.005	0.0974	0.077	0.0109	0.0083	0.0097	0.0268	0.0072	0.0143	0.1663
1	rs6424220	233813318	1.04	1.10930661634754	2.98	0.744195120258389	0.0505896851408827	0.0277093156342419	0.1248	0.0713	0.0064	0.0045	0.021	0.0039	0.0041	0.0242	0.1577	0.0131	0.0185	0.0094	0.0833	0.02	0.0078	0.0039	0.0051	0.0975	0.0768	0.0109	0.0082	0.0098	0.0268	0.0071	0.0141	0.1662
1	rs517580	233816146	1.04	1.10930661634754	2.98	0.744195120258389	0.054403892043909	0.027662709084856	0.1248	0.0713	0.0064	0.0045	0.021	0.004	0.004	0.0241	0.1578	0.0131	0.0185	0.0094	0.0833	0.0201	0.0078	0.0039	0.0051	0.0974	0.0768	0.0109	0.0082	0.0098	0.0268	0.0071	0.014	0.1662
1	rs672666	233816373	1.04	1.10930661634754	2.99	0.72022314582581	0.0534200088623277	0.0313584667031971	0.1248	0.0712	0.0064	0.0045	0.021	0.004	0.004	0.0242	0.1578	0.0131	0.0186	0.0094	0.0833	0.0201	0.0078	0.0039	0.0051	0.0974	0.0767	0.0109	0.0082	0.0098	0.0268	0.0071	0.0141	0.1662
1	rs4649346	233817078	1.04	1.10930661634754	3.03	0.629303794260587	0.0457901836330573	0.0348001270654683	0.1249	0.0712	0.0064	0.0046	0.0209	0.0041	0.004	0.0242	0.1577	0.0132	0.0185	0.0094	0.0833	0.0201	0.0079	0.0039	0.0051	0.0974	0.0766	0.0109	0.0082	0.0098	0.0268	0.0071	0.014	0.1662
1	rs78228761	233817911	1.04	1.10930661634754	3.03	0.629303794260587	0.0445494218554793	0.0361066857100497	0.1249	0.0711	0.0065	0.0046	0.0209	0.0041	0.004	0.0242	0.1577	0.0132	0.0185	0.0094	0.0832	0.0201	0.0079	0.0039	0.0051	0.0974	0.0765	0.0109	0.0082	0.0098	0.0268	0.0071	0.014	0.1662
1	rs72762264	233825128	1.04	1.10930661634754	3.03	0.629303794260587	0.0440355036416799	0.0378648650249688	0.1249	0.0711	0.0065	0.0046	0.0209	0.0042	0.004	0.0242	0.1577	0.0132	0.0185	0.0094	0.0833	0.02	0.0079	0.0039	0.0051	0.0975	0.0763	0.0109	0.0082	0.0098	0.0267	0.0071	0.014	0.1664
1	rs12133317	233829145	1.04	1.10930661634754	3.03	0.629303794260587	0.0439602700502654	0.0376497319331848	0.1249	0.071	0.0065	0.0046	0.0209	0.0042	0.004	0.0242	0.1577	0.0132	0.0185	0.0094	0.0834	0.02	0.0079	0.0039	0.0051	0.0976	0.0762	0.0109	0.0082	0.0098	0.0267	0.0071	0.014	0.1664
1	rs489860	233834312	1.04	1.10930661634754	3.03	0.629303794260587	0.0501279933753337	0.0308663190889383	0.1253	0.0707	0.0066	0.0046	0.0208	0.0042	0.004	0.0242	0.1578	0.0132	0.0184	0.0094	0.0837	0.02	0.008	0.0039	0.0051	0.0981	0.0753	0.0108	0.0081	0.0097	0.0266	0.007	0.0139	0.1669
1	rs657931	233846763	1.04	1.10930661634754	3.04	0.607799794750251	0.0488083976559253	0.0204447408194145	0.1275	0.0702	0.0066	0.0046	0.0205	0.0045	0.0042	0.0241	0.1591	0.0128	0.0179	0.0091	0.0842	0.0199	0.0071	0.0041	0.0051	0.0976	0.0754	0.0109	0.0079	0.0097	0.0262	0.0065	0.0136	0.1672
1	rs12757689	233859026	1.04	1.10930661634754	3.04	0.607799794750251	0.0390480103119384	0.0326045839394809	0.1272	0.0701	0.0066	0.0046	0.0205	0.0045	0.0041	0.0242	0.1604	0.0127	0.0178	0.0091	0.0844	0.02	0.0071	0.0041	0.0051	0.0974	0.0753	0.0109	0.0081	0.0086	0.0261	0.0065	0.0135	0.1673
1	rs16859465	233859529	1.04	1.10930661634754	3.04	0.607799794750251	0.0392563561504992	0.0340780870354446	0.1272	0.0701	0.0066	0.0046	0.0205	0.0045	0.0041	0.0242	0.1604	0.0127	0.0178	0.0091	0.0844	0.02	0.007	0.0041	0.0051	0.0975	0.0753	0.0109	0.0081	0.0085	0.0261	0.0065	0.0134	0.1673
1	rs639936	233871236	1.04	1.10930661634754	3.05	0.586779315918157	0.0246769044211783	0.097027633773626	0.129	0.0697	0.0063	0.0047	0.0202	0.0049	0.0043	0.0242	0.1599	0.0126	0.0178	0.0086	0.0842	0.02	0.0069	0.0043	0.005	0.0973	0.0756	0.0109	0.0081	0.0085	0.0261	0.0063	0.0134	0.1677
1	rs115660296	233882845	1.04	1.10930661634754	3.07	0.546174590811499	0.0344516367116973	0.0937586430663705	0.1289	0.0696	0.0065	0.0047	0.0202	0.005	0.0043	0.0242	0.1596	0.0125	0.0177	0.0089	0.0842	0.0199	0.0068	0.0044	0.005	0.0973	0.0755	0.0109	0.0081	0.0084	0.0263	0.0062	0.0133	0.1676
1	rs78602439	233893653	1.04	1.10930661634754	3.06	0.566238797870229	0.032508147169739	0.127548514627829	0.1293	0.0695	0.0064	0.0047	0.0201	0.0051	0.0044	0.0242	0.1595	0.0125	0.0177	0.0088	0.0842	0.0198	0.0068	0.0044	0.005	0.0974	0.0755	0.0109	0.0081	0.0084	0.0263	0.0061	0.0133	0.1677
1	rs116821043	233897986	1.04	1.10930661634754	3.06	0.566238797870229	0.0349498789494524	0.104191205313512	0.1294	0.0695	0.0064	0.0047	0.0201	0.0051	0.0044	0.0242	0.1595	0.0125	0.0177	0.0088	0.0841	0.0198	0.0068	0.0044	0.005	0.0974	0.0755	0.011	0.0081	0.0084	0.0263	0.0061	0.0133	0.1677
1	rs4521950	233899778	1.04	1.10930661634754	3.07	0.546174590811499	0.036554063619975	0.0983959544946458	0.1294	0.0695	0.0064	0.0047	0.0201	0.0051	0.0044	0.0242	0.1595	0.0125	0.0177	0.0088	0.0841	0.0198	0.0068	0.0044	0.005	0.0974	0.0755	0.011	0.0082	0.0084	0.0263	0.0061	0.0133	0.1677
1	rs76908029	233911007	1.04	1.10930661634754	3.07	0.546174590811499	0.0361318972737045	0.0986382017012408	0.1294	0.0695	0.0064	0.0047	0.0201	0.0051	0.0044	0.0242	0.1594	0.0125	0.0177	0.0088	0.0841	0.0198	0.0068	0.0044	0.005	0.0973	0.0756	0.011	0.0081	0.0084	0.0263	0.0061	0.0133	0.1678
1	rs10495339	233911886	1.04	1.10930661634754	3.07	0.546174590811499	0.0364614239783621	0.0964663948641865	0.1294	0.0695	0.0064	0.0047	0.0201	0.0051	0.0044	0.0242	0.1594	0.0125	0.0177	0.0088	0.0841	0.0198	0.0068	0.0044	0.005	0.0973	0.0756	0.011	0.0081	0.0084	0.0263	0.0061	0.0133	0.1678
1	rs16859600	233928834	1.04	1.10930661634754	3.07	0.546174590811499	0.0323497343448929	0.103531782746475	0.129	0.0697	0.0064	0.0046	0.0201	0.0052	0.0044	0.0241	0.1586	0.0126	0.0178	0.0088	0.083	0.02	0.0068	0.0044	0.005	0.0974	0.0761	0.0112	0.0082	0.0084	0.0265	0.0062	0.0135	0.1685
1	rs34568722	233938267	1.04	1.10930661634754	3.16	0.386381943985473	0.027648718788514	0.120581099093761	0.1288	0.0699	0.0064	0.0046	0.0201	0.0052	0.0044	0.024	0.1585	0.0126	0.0178	0.0087	0.0827	0.02	0.0067	0.0044	0.005	0.0975	0.0762	0.0112	0.0082	0.0084	0.0266	0.0062	0.0135	0.1688
1	rs4649258	233940769	1.04	1.10930661634754	3.16	0.386381943985473	0.0274748605048625	0.122770114142008	0.1288	0.0699	0.0064	0.0046	0.0202	0.0052	0.0044	0.024	0.1585	0.0126	0.0177	0.0087	0.0826	0.02	0.0067	0.0044	0.005	0.0975	0.0762	0.0112	0.0082	0.0084	0.0266	0.0061	0.0135	0.1689
1	rs113801949	233941568	1.04	1.10930661634754	3.15	0.402339212139645	0.0245565936821786	0.126747391541924	0.1288	0.07	0.0064	0.0046	0.0202	0.0051	0.0044	0.024	0.1584	0.0126	0.0178	0.0087	0.0825	0.02	0.0067	0.0044	0.0049	0.0976	0.0762	0.0111	0.0082	0.0084	0.0266	0.0062	0.0135	0.169
1	rs57213280	233952608	1.04	1.10930661634754	3.15	0.402339212139645	0.0187463428282875	0.0894432810971409	0.1289	0.0702	0.0064	0.0045	0.0203	0.0049	0.0044	0.024	0.1575	0.0125	0.0179	0.0087	0.0822	0.0202	0.0067	0.0043	0.0047	0.0981	0.0763	0.0111	0.0082	0.0085	0.0266	0.0062	0.0136	0.1692
1	rs10752770	233966896	1.04	1.10930661634754	3.15	0.402339212139645	0.0119341729663546	0.072939502508463	0.1289	0.07	0.0066	0.0044	0.0208	0.0047	0.0043	0.024	0.1562	0.0125	0.0182	0.0088	0.0823	0.0203	0.0066	0.0041	0.0044	0.0985	0.0764	0.0112	0.0083	0.0084	0.0264	0.0067	0.0137	0.1696
1	rs78253806	233975238	1.04	1.10930661634754	3.15	0.402339212139645	0.0120406916348335	0.0897543985335138	0.1289	0.0699	0.0066	0.0044	0.0209	0.0047	0.0043	0.024	0.156	0.0125	0.0182	0.0088	0.0823	0.0204	0.0066	0.0041	0.0044	0.0986	0.0764	0.0112	0.0083	0.0084	0.0264	0.0067	0.0137	0.1696
1	rs1389971	233982024	1.04	1.10930661634754	3.15	0.402339212139645	0.0123221794071492	0.0818817853667275	0.1289	0.0699	0.0066	0.0044	0.0209	0.0047	0.0042	0.0241	0.1559	0.0125	0.0182	0.0088	0.0823	0.0204	0.0066	0.0041	0.0044	0.0986	0.0764	0.0112	0.0084	0.0084	0.0264	0.0067	0.0137	0.1696
1	rs187449011	233987771	1.04	1.10930661634754	3.15	0.402339212139645	0.0193461585049881	0.134751448446218	0.129	0.0699	0.0065	0.0044	0.0213	0.0044	0.0042	0.0239	0.1548	0.0123	0.0184	0.009	0.0827	0.0205	0.0064	0.004	0.0042	0.0988	0.0768	0.0113	0.0084	0.0085	0.0262	0.0068	0.0138	0.1699
1	rs10797493	233991001	1.04	1.10930661634754	3.15	0.402339212139645	0.0216194525354482	0.0939170803644566	0.129	0.0699	0.0065	0.0044	0.0214	0.0043	0.0041	0.0238	0.1545	0.0122	0.0184	0.009	0.0828	0.0205	0.0063	0.004	0.0042	0.0989	0.0769	0.0113	0.0084	0.0085	0.0262	0.0068	0.0138	0.1699
1	rs720395	233995053	1.04	1.10930661634754	3.15	0.402339212139645	0.0209690753810904	0.102956120694023	0.1292	0.0699	0.0065	0.0043	0.0214	0.0043	0.0041	0.0239	0.1541	0.0122	0.0184	0.009	0.0828	0.0205	0.0063	0.004	0.0042	0.099	0.0769	0.0113	0.0084	0.0085	0.0262	0.0068	0.0138	0.1701
1	rs12128516	233997062	1.04	1.10930661634754	3.13	0.435575753324506	0.0204906676227931	0.104934992509579	0.1292	0.0698	0.0065	0.0043	0.0214	0.0043	0.0041	0.0238	0.154	0.0122	0.0184	0.009	0.0828	0.0205	0.0063	0.004	0.0042	0.099	0.0769	0.0113	0.0084	0.0085	0.0262	0.0069	0.0138	0.1701
1	rs17232212	234007601	1.04	1.10930661634754	3.13	0.435575753324506	0.0196768260143681	0.0986382017012408	0.1294	0.0697	0.0064	0.0043	0.0215	0.0043	0.0041	0.0239	0.1537	0.0122	0.0184	0.009	0.0828	0.0205	0.0063	0.004	0.0042	0.0991	0.077	0.0113	0.0085	0.0085	0.0262	0.0069	0.0138	0.1703
1	rs80162645	234016287	1.04	1.10930661634754	3.12	0.452863978564029	0.0174152420929722	0.0674471379883101	0.1299	0.0695	0.0064	0.0042	0.0215	0.0043	0.0041	0.0239	0.1528	0.0122	0.0184	0.0089	0.0827	0.0204	0.0062	0.004	0.0042	0.0995	0.0771	0.0115	0.0085	0.0085	0.0261	0.007	0.0139	0.1707
1	rs16859773	234016310	1.04	1.10930661634754	3.11	0.470604638115432	0.0174074393701673	0.0669630070671955	0.1299	0.0695	0.0064	0.0042	0.0215	0.0043	0.0041	0.0239	0.1528	0.0122	0.0184	0.0089	0.0827	0.0204	0.0062	0.004	0.0042	0.0995	0.0771	0.0115	0.0085	0.0085	0.0261	0.007	0.0139	0.1707
1	rs12072362	234016667	1.04	1.10930661634754	3.11	0.470604638115432	0.01765839908505	0.0675857287633521	0.1299	0.0696	0.0064	0.0042	0.0215	0.0042	0.0041	0.0239	0.1526	0.0122	0.0184	0.0089	0.0827	0.0204	0.0062	0.004	0.0041	0.0995	0.0771	0.0115	0.0085	0.0085	0.0261	0.007	0.0139	0.1707
1	rs76190725	234031794	1.05	1.03559017337659	3.11	0.470604638115432	0.0172209411579956	0.109692882487051	0.1299	0.0696	0.0064	0.0041	0.0215	0.0041	0.004	0.0238	0.1523	0.0123	0.0185	0.0089	0.0828	0.0203	0.0061	0.0039	0.0041	0.0995	0.0774	0.0115	0.0085	0.0085	0.026	0.007	0.014	0.1709
1	rs77238755	234034081	1.05	1.03559017337659	3.12	0.452863978564029	0.017493410257467	0.120057941307694	0.1299	0.0696	0.0064	0.0041	0.0215	0.0041	0.0039	0.0238	0.1523	0.0123	0.0185	0.0089	0.0829	0.0203	0.0061	0.0039	0.0041	0.0995	0.0774	0.0115	0.0085	0.0085	0.026	0.007	0.014	0.1709
1	rs12037286	234037671	1.05	1.03559017337659	3.11	0.470604638115432	0.0172984699091847	0.103284917946136	0.1299	0.0697	0.0064	0.0041	0.0215	0.0041	0.0039	0.0238	0.1522	0.0123	0.0185	0.0089	0.0829	0.0203	0.0061	0.0039	0.004	0.0995	0.0775	0.0115	0.0085	0.0086	0.0259	0.007	0.014	0.171
1	rs72751779	234042048	1.05	1.03559017337659	3.11	0.470604638115432	0.0180397879850778	0.100096571140738	0.1299	0.0697	0.0065	0.0041	0.0215	0.004	0.0038	0.0239	0.1522	0.0123	0.0185	0.0089	0.0831	0.0203	0.0061	0.0038	0.0039	0.0995	0.0776	0.0115	0.0086	0.0086	0.0259	0.007	0.0139	0.1711
1	rs72751788	234045310	1.05	1.03559017337659	3.05	0.586779315918157	0.0188701715272624	0.104521524556956	0.13	0.0698	0.0065	0.004	0.0215	0.0039	0.0038	0.0239	0.1521	0.0123	0.0185	0.0089	0.0832	0.0202	0.0061	0.0038	0.0038	0.0996	0.0777	0.0114	0.0086	0.0086	0.0259	0.007	0.0139	0.1712
1	rs75641656	234046035	1.05	1.03559017337659	3.04	0.607799794750251	0.0191363294274341	0.101155027840316	0.13	0.0698	0.0065	0.004	0.0215	0.0039	0.0037	0.0239	0.1521	0.0123	0.0184	0.0089	0.0832	0.0202	0.0061	0.0038	0.0038	0.0996	0.0777	0.0114	0.0086	0.0086	0.0259	0.007	0.0139	0.1712
1	rs115240947	234046376	1.05	1.03559017337659	3.04	0.607799794750251	0.0191614210568312	0.106511917866313	0.13	0.0698	0.0065	0.004	0.0215	0.0039	0.0037	0.0239	0.1521	0.0123	0.0184	0.0089	0.0833	0.0202	0.0061	0.0038	0.0038	0.0996	0.0777	0.0114	0.0086	0.0086	0.0259	0.007	0.0139	0.1712
1	rs79505458	234046629	1.05	1.03559017337659	3.04	0.607799794750251	0.0193377333549052	0.11011410358038	0.13	0.0698	0.0065	0.004	0.0215	0.0039	0.0037	0.0239	0.152	0.0123	0.0184	0.0089	0.0833	0.0202	0.0061	0.0038	0.0038	0.0996	0.0777	0.0114	0.0086	0.0086	0.0259	0.007	0.0139	0.1712
1	rs6689738	234047643	1.05	1.03559017337659	3.03	0.629303794260587	0.0188453582494133	0.108097900011537	0.13	0.0697	0.0065	0.0039	0.0216	0.0038	0.0037	0.024	0.1518	0.0124	0.0182	0.0091	0.0836	0.0202	0.0061	0.0037	0.0037	0.0996	0.0778	0.0114	0.0086	0.0085	0.0257	0.007	0.0139	0.1713
1	rs60861221	234056174	1.06	0.964986553882562	3.03	0.629303794260587	0.0431533288544973	0.175453581735992	0.1309	0.0683	0.0064	0.0035	0.0215	0.0031	0.0033	0.0239	0.1525	0.0124	0.0184	0.0092	0.0845	0.0203	0.0059	0.0031	0.0033	0.0997	0.0787	0.0105	0.0083	0.0089	0.0251	0.0071	0.0139	0.1735
1	rs6674125	234065616	1.06	0.964986553882562	3.03	0.629303794260587	0.0330854007012968	0.0486508057765096	0.131	0.068	0.0064	0.0035	0.0215	0.003	0.0033	0.0239	0.1524	0.0125	0.0184	0.0091	0.0845	0.0202	0.0059	0.003	0.0033	0.1	0.079	0.0106	0.0082	0.0089	0.0252	0.0071	0.0139	0.1735
1	rs4920239	234068161	1.06	0.964986553882562	3.03	0.629303794260587	0.0332711290194126	0.0419442590987126	0.131	0.0679	0.0064	0.0035	0.0215	0.003	0.0032	0.0239	0.1524	0.0125	0.0184	0.0091	0.0847	0.0201	0.0059	0.003	0.0032	0.1	0.0788	0.0106	0.0082	0.009	0.0252	0.0073	0.0139	0.1735
1	rs72753713	234068743	1.06	0.964986553882562	3.04	0.607799794750251	0.0339709508759161	0.0448640863199299	0.131	0.0679	0.0064	0.0035	0.0215	0.003	0.0032	0.0239	0.1523	0.0125	0.0184	0.0091	0.0847	0.0201	0.0059	0.003	0.0032	0.1	0.0788	0.0105	0.0082	0.009	0.0252	0.0073	0.0139	0.1735
1	rs76163418	234071959	1.06	0.964986553882562	3.01	0.673776155564303	0.0607298806468416	0.211279633482853	0.1307	0.0678	0.0063	0.0034	0.0214	0.0029	0.0032	0.0238	0.1524	0.0124	0.0184	0.0091	0.0852	0.02	0.0059	0.0029	0.0032	0.1001	0.0794	0.0105	0.0082	0.009	0.0253	0.0073	0.0139	0.1731
1	rs116793947	234073369	1.07	0.897462410887183	2.95	0.819141413036571	0.0657170744761982	0.232036267690517	0.1306	0.0677	0.0063	0.0034	0.0213	0.0028	0.0031	0.0238	0.1525	0.0124	0.0185	0.0091	0.0853	0.0199	0.0059	0.0029	0.0031	0.1002	0.0797	0.0105	0.0083	0.0089	0.0253	0.0073	0.0138	0.173
1	rs7545968	234075888	1.07	0.897462410887183	2.94	0.845143312120842	0.0627700280654841	0.235887693037499	0.1306	0.0676	0.0063	0.0034	0.0213	0.0028	0.0031	0.0237	0.1525	0.0124	0.0185	0.0091	0.0855	0.0199	0.0059	0.0029	0.0031	0.1003	0.0801	0.0105	0.0083	0.0089	0.0253	0.0073	0.0138	0.1729
1	rs114996821	234076749	1.07	0.897462410887183	2.93	0.871659766409689	0.0703876788867072	0.272595519357223	0.1305	0.0676	0.0063	0.0033	0.0213	0.0028	0.0031	0.0237	0.1525	0.0124	0.0185	0.0091	0.0855	0.0199	0.0059	0.0029	0.0031	0.1003	0.0801	0.0105	0.0083	0.0089	0.0254	0.0073	0.0138	0.1729
1	rs12122072	234076976	1.07	0.897462410887183	2.93	0.871659766409689	0.0710276845880508	0.259984935510679	0.1305	0.0676	0.0063	0.0033	0.0213	0.0028	0.0031	0.0237	0.1525	0.0124	0.0185	0.0091	0.0855	0.0199	0.0059	0.0029	0.0031	0.1002	0.0801	0.0105	0.0083	0.0089	0.0254	0.0073	0.0138	0.1729
1	rs7518747	234089304	1.08	0.832982220188166	2.92	0.898693461391643	0.0810615666565446	0.333859399609434	0.1305	0.0673	0.0061	0.0032	0.0212	0.0026	0.003	0.0236	0.1537	0.0124	0.0188	0.0091	0.0855	0.0198	0.0058	0.0028	0.003	0.1001	0.0814	0.0105	0.0081	0.0089	0.0255	0.0072	0.0136	0.1722
1	rs4920187	234095334	1.1	0.712999886098274	2.92	0.898693461391643	0.408841592360764	1.14832556969631	0.1292	0.0674	0.0054	0.0029	0.0206	0.0023	0.0029	0.0232	0.1543	0.0127	0.0192	0.0094	0.0884	0.0198	0.0058	0.0026	0.002	0.0978	0.0856	0.0111	0.007	0.009	0.0249	0.0065	0.0134	0.1722
1	rs4330980	234098310	1.1	0.712999886098274	2.92	0.898693461391643	0.407585741415698	1.13946442873613	0.1292	0.0674	0.0054	0.0029	0.0206	0.0023	0.0029	0.0232	0.1543	0.0127	0.0192	0.0094	0.0884	0.0198	0.0058	0.0026	0.002	0.0978	0.0856	0.0111	0.007	0.009	0.0249	0.0065	0.0134	0.1723
1	rs10797509	234100013	1.1	0.712999886098274	2.92	0.898693461391643	0.40650270053305	1.12603255590526	0.1292	0.0674	0.0054	0.0029	0.0206	0.0023	0.0029	0.0232	0.1543	0.0127	0.0192	0.0094	0.0884	0.0198	0.0058	0.0026	0.002	0.0978	0.0856	0.0111	0.007	0.009	0.0249	0.0065	0.0134	0.1723
1	rs78907019	234106897	1.1	0.712999886098274	2.92	0.898693461391643	0.341057206226674	0.865025009670294	0.1291	0.0674	0.0054	0.0029	0.0205	0.0023	0.0029	0.0232	0.1543	0.0127	0.0192	0.0095	0.0885	0.0198	0.0059	0.0026	0.002	0.0978	0.0857	0.0111	0.007	0.009	0.0249	0.0065	0.0133	0.1723
1	rs11587123	234107863	1.1	0.712999886098274	2.92	0.898693461391643	0.348179150915761	0.853691483700451	0.1291	0.0674	0.0054	0.0029	0.0205	0.0023	0.0029	0.0232	0.1543	0.0127	0.0192	0.0095	0.0884	0.0198	0.0059	0.0026	0.002	0.0978	0.0856	0.0111	0.007	0.009	0.0249	0.0065	0.0133	0.1723
1	rs79134106	234111640	1.1	0.712999886098274	2.92	0.898693461391643	0.351980391760497	1.02544768881663	0.1289	0.0675	0.0054	0.0029	0.0205	0.0023	0.0029	0.0233	0.1544	0.0126	0.0192	0.0095	0.0885	0.0198	0.0059	0.0026	0.0019	0.0977	0.0855	0.0111	0.0069	0.009	0.0251	0.0065	0.0133	0.1723
1	rs7547991	234115450	1.1	0.712999886098274	2.92	0.898693461391643	0.279199296178582	0.804841401128172	0.1287	0.0676	0.0055	0.0029	0.0206	0.0023	0.0029	0.0234	0.1544	0.0126	0.0193	0.0094	0.0886	0.0198	0.006	0.0026	0.0019	0.0976	0.0856	0.0111	0.0069	0.009	0.0253	0.0065	0.0133	0.1722
1	rs9435534	234115547	1.1	0.712999886098274	2.91	0.926247013494653	0.286608983068774	0.833431304601539	0.1287	0.0676	0.0055	0.0029	0.0206	0.0023	0.0028	0.0234	0.1544	0.0126	0.0193	0.0094	0.0886	0.0198	0.006	0.0026	0.0019	0.0976	0.0856	0.0111	0.0069	0.009	0.0253	0.0065	0.0133	0.1722
1	rs56172822	234116342	1.1	0.712999886098274	2.91	0.926247013494653	0.307335672308083	0.881380229664394	0.1287	0.0675	0.0055	0.0029	0.0206	0.0023	0.0028	0.0234	0.1544	0.0126	0.0193	0.0094	0.0886	0.0198	0.006	0.0026	0.0019	0.0976	0.0856	0.0111	0.0068	0.009	0.0253	0.0065	0.0133	0.1723
1	rs6668145	234119979	1.1	0.712999886098274	2.92	0.898693461391643	0.396651606668855	1.02046541392228	0.1285	0.0666	0.0056	0.0027	0.0211	0.0021	0.0025	0.0232	0.1553	0.0121	0.0197	0.0095	0.0895	0.0196	0.0062	0.0023	0.0017	0.0976	0.0857	0.0112	0.0061	0.0091	0.0253	0.0064	0.0133	0.173
1	rs79990527	234127102	1.1	0.712999886098274	2.96	0.793651312900757	0.368155838019279	0.728618360762065	0.1285	0.0669	0.0057	0.0027	0.0212	0.002	0.0024	0.0231	0.1552	0.012	0.0197	0.0095	0.0897	0.0196	0.0062	0.0023	0.0017	0.0971	0.0851	0.0113	0.006	0.0091	0.0254	0.0063	0.0133	0.1737
1	rs12145109	234127156	1.1	0.712999886098274	2.97	0.768670182966371	0.368806264962621	0.725771884380912	0.1285	0.0669	0.0057	0.0027	0.0212	0.002	0.0024	0.0231	0.1552	0.012	0.0197	0.0095	0.0897	0.0196	0.0062	0.0023	0.0017	0.0971	0.0851	0.0113	0.006	0.0091	0.0254	0.0063	0.0133	0.1737
1	rs12023024	234134822	1.1	0.712999886098274	2.96	0.793651312900757	0.373430236213249	0.767055301893905	0.1286	0.0671	0.0057	0.0027	0.0212	0.002	0.0024	0.0232	0.1548	0.012	0.0198	0.0094	0.0897	0.0196	0.0062	0.0022	0.0017	0.0971	0.0852	0.0113	0.006	0.0091	0.0256	0.0063	0.0133	0.1736
1	rs4623775	234139581	1.1	0.712999886098274	2.96	0.793651312900757	0.369674413191336	0.801626795434755	0.1287	0.067	0.0057	0.0026	0.0212	0.002	0.0023	0.0232	0.1547	0.012	0.0198	0.0094	0.0895	0.0197	0.0063	0.0022	0.0016	0.0973	0.0853	0.0113	0.0059	0.0091	0.0255	0.0063	0.0133	0.174
1	rs75527110	234141264	1.11	0.657414555049712	2.96	0.793651312900757	0.369185951540177	0.840843131438888	0.1288	0.067	0.0057	0.0026	0.0212	0.002	0.0023	0.0232	0.1547	0.012	0.0198	0.0094	0.0894	0.0197	0.0063	0.0022	0.0016	0.0972	0.0854	0.0112	0.0058	0.0092	0.0256	0.0063	0.0133	0.174
1	rs114778315	234141792	1.11	0.657414555049712	3	0.696751202985924	0.385978203182991	0.900304649678352	0.1288	0.067	0.0057	0.0026	0.0212	0.002	0.0023	0.0232	0.1547	0.012	0.0198	0.0094	0.0894	0.0197	0.0063	0.0022	0.0016	0.0972	0.0854	0.0112	0.0058	0.0092	0.0258	0.0062	0.0133	0.174
1	rs12405038	234143885	1.11	0.657414555049712	2.99	0.72022314582581	0.38348495470599	0.95819013773783	0.1287	0.067	0.0057	0.0026	0.0211	0.002	0.0023	0.0231	0.1547	0.012	0.0198	0.0093	0.0893	0.0197	0.0063	0.0021	0.0016	0.0972	0.0854	0.0112	0.0058	0.0092	0.0262	0.0062	0.0133	0.1741
1	rs74417265	234144297	1.11	0.657414555049712	2.99	0.72022314582581	0.377534598295856	0.963588745462093	0.1287	0.067	0.0057	0.0026	0.0211	0.0019	0.0023	0.0231	0.1547	0.012	0.0198	0.0093	0.0893	0.0197	0.0063	0.0021	0.0016	0.0971	0.0854	0.0111	0.0057	0.0092	0.0263	0.0062	0.0133	0.1741
1	rs12131508	234152939	1.11	0.657414555049712	2.99	0.72022314582581	0.367451870884053	0.939974617464133	0.1288	0.0669	0.0058	0.0026	0.0212	0.0019	0.0023	0.0231	0.1548	0.012	0.0198	0.0093	0.0893	0.0197	0.0063	0.0021	0.0016	0.0971	0.0854	0.0111	0.0057	0.0092	0.0263	0.0062	0.0133	0.1743
1	rs16842428	234158618	1.11	0.657414555049712	2.98	0.744195120258389	0.361898650005593	0.917106777320287	0.1288	0.0669	0.0058	0.0026	0.0212	0.0019	0.0023	0.0231	0.1548	0.012	0.0198	0.0093	0.0893	0.0197	0.0063	0.0021	0.0016	0.0971	0.0854	0.0111	0.0057	0.0092	0.0263	0.0062	0.0133	0.1743
1	rs114090527	234191738	1.11	0.657414555049712	2.98	0.744195120258389	0.357615371286158	1.09372062437531	0.1288	0.0669	0.0058	0.0026	0.0212	0.0019	0.0022	0.023	0.1549	0.012	0.0196	0.0092	0.0893	0.0196	0.0062	0.0021	0.0016	0.0971	0.0855	0.0112	0.0057	0.0092	0.0262	0.0062	0.0134	0.1745
1	rs79537278	234196021	1.11	0.657414555049712	2.97	0.768670182966371	0.356975138001765	1.11867379013551	0.1288	0.0669	0.0058	0.0026	0.0212	0.0019	0.0022	0.023	0.1549	0.012	0.0196	0.0092	0.0893	0.0196	0.0062	0.0021	0.0016	0.0971	0.0855	0.0112	0.0057	0.0092	0.0262	0.0062	0.0134	0.1745
1	rs72756126	234200399	1.11	0.657414555049712	2.97	0.768670182966371	0.344399222231661	1.09567397607423	0.1289	0.0669	0.0058	0.0026	0.0212	0.0019	0.0022	0.023	0.1549	0.012	0.0196	0.0092	0.0894	0.0196	0.0062	0.0021	0.0016	0.0971	0.0855	0.0112	0.0057	0.0092	0.0262	0.0062	0.0134	0.1745
1	rs116758407	234200767	1.11	0.657414555049712	2.97	0.768670182966371	0.3437190092902	1.09127984279226	0.1289	0.0669	0.0058	0.0026	0.0212	0.0019	0.0022	0.023	0.1549	0.012	0.0196	0.0092	0.0894	0.0196	0.0062	0.0021	0.0016	0.0971	0.0855	0.0112	0.0057	0.0092	0.0262	0.0062	0.0134	0.1745
1	rs12123079	234202957	1.11	0.657414555049712	2.97	0.768670182966371	0.336851689158176	1.10593961482179	0.1289	0.0669	0.0058	0.0026	0.0212	0.0019	0.0022	0.023	0.155	0.012	0.0196	0.0092	0.0894	0.0195	0.0062	0.0021	0.0016	0.0971	0.0856	0.0112	0.0057	0.0092	0.0261	0.0062	0.0134	0.1746
1	rs1350511	234206593	1.11	0.657414555049712	2.98	0.744195120258389	0.257820984631275	0.853226383153735	0.129	0.0669	0.0058	0.0026	0.0212	0.0019	0.0022	0.0228	0.1551	0.0119	0.0196	0.0091	0.0895	0.0194	0.0062	0.002	0.0016	0.0972	0.0858	0.0112	0.0056	0.0091	0.026	0.0062	0.0134	0.1748
1	rs4281379	234210250	1.12	0.604706511137083	2.95	0.819141413036571	0.417109424248297	0.992107932113456	0.1309	0.0674	0.0055	0.002	0.0209	0.0014	0.0019	0.0217	0.1568	0.0114	0.0197	0.0085	0.0894	0.0182	0.006	0.0016	0.0014	0.0977	0.0874	0.0114	0.005	0.0091	0.0252	0.0057	0.0132	0.1767
1	rs12750467	234210819	1.12	0.604706511137083	2.94	0.845143312120842	0.455331356448496	1.02110802764401	0.1311	0.0675	0.0054	0.002	0.0209	0.0014	0.0019	0.0216	0.1571	0.0114	0.0198	0.0085	0.0894	0.018	0.0059	0.0016	0.0014	0.0977	0.0875	0.0114	0.005	0.0091	0.025	0.0056	0.0132	0.1767
1	rs78554113	234213408	1.12	0.604706511137083	2.94	0.845143312120842	0.427034663733868	0.976951864780699	0.1312	0.0676	0.0053	0.002	0.0209	0.0014	0.0019	0.0216	0.1572	0.0115	0.0199	0.0085	0.0893	0.0179	0.0059	0.0016	0.0014	0.0977	0.0876	0.0114	0.005	0.0091	0.0249	0.0056	0.0131	0.1767
1	rs76678819	234214198	1.12	0.604706511137083	2.94	0.845143312120842	0.410728995534554	0.942821175682631	0.1312	0.0676	0.0053	0.002	0.0208	0.0014	0.0019	0.0216	0.1573	0.0115	0.0199	0.0085	0.0893	0.0179	0.0059	0.0016	0.0014	0.0977	0.0876	0.0114	0.0049	0.0091	0.0249	0.0056	0.0131	0.1767
1	rs77615512	234214513	1.12	0.604706511137083	2.94	0.845143312120842	0.412678140960142	0.935234152149175	0.1312	0.0676	0.0053	0.002	0.0208	0.0014	0.0019	0.0216	0.1573	0.0115	0.0199	0.0085	0.0893	0.0179	0.0059	0.0016	0.0014	0.0977	0.0876	0.0114	0.0049	0.0091	0.0249	0.0056	0.0131	0.1767
1	rs12032360	234218147	1.12	0.604706511137083	2.94	0.845143312120842	0.383706245223454	0.735670185854116	0.1314	0.0677	0.0053	0.0019	0.0208	0.0014	0.0018	0.0215	0.1575	0.0115	0.02	0.0084	0.0893	0.0178	0.0059	0.0015	0.0014	0.0977	0.0878	0.0114	0.0049	0.009	0.0249	0.0055	0.0131	0.1767
1	rs17511542	234218925	1.12	0.604706511137083	2.94	0.845143312120842	0.408784466251374	0.771150123845667	0.1316	0.0678	0.0052	0.0018	0.0209	0.0013	0.0018	0.0215	0.1577	0.0115	0.02	0.0084	0.0893	0.0175	0.0059	0.0015	0.0013	0.0978	0.0879	0.0114	0.0048	0.009	0.0249	0.0055	0.0131	0.1767
1	rs12128887	234219212	1.12	0.604706511137083	2.93	0.871659766409689	0.409641777509282	0.733267884565402	0.1316	0.0678	0.0052	0.0018	0.0209	0.0013	0.0018	0.0214	0.1577	0.0115	0.02	0.0083	0.0893	0.0174	0.0059	0.0015	0.0013	0.0978	0.0879	0.0115	0.0048	0.009	0.0249	0.0055	0.0131	0.1767
1	rs114966413	234220391	1.12	0.604706511137083	2.93	0.871659766409689	0.423829670095054	0.782244758080413	0.1317	0.0679	0.0051	0.0018	0.0209	0.0013	0.0018	0.0214	0.1578	0.0115	0.02	0.0083	0.0893	0.0174	0.0059	0.0015	0.0013	0.0978	0.0879	0.0114	0.0048	0.009	0.0248	0.0055	0.0131	0.1767
1	rs12045522	234231429	1.12	0.604706511137083	2.93	0.871659766409689	0.40849889566069	0.658804821306815	0.1327	0.0686	0.005	0.0015	0.0209	0.0013	0.0016	0.0212	0.1586	0.0116	0.0201	0.0079	0.089	0.0164	0.006	0.0015	0.0011	0.098	0.0884	0.0114	0.0046	0.009	0.0246	0.0053	0.0131	0.1768
1	rs12565924	234232523	1.12	0.604706511137083	2.92	0.898693461391643	0.352616001384447	0.504468240767327	0.1328	0.0686	0.0049	0.0015	0.0209	0.0013	0.0016	0.0212	0.1587	0.0116	0.0201	0.0079	0.089	0.0163	0.0059	0.0015	0.0011	0.0981	0.0885	0.0114	0.0046	0.009	0.0246	0.0053	0.0132	0.1769
1	rs74196827	234234578	1.12	0.604706511137083	2.94	0.845143312120842	0.335507514908354	0.512726345200996	0.1328	0.0686	0.0049	0.0015	0.0209	0.0013	0.0016	0.0212	0.1588	0.0116	0.0201	0.0079	0.0889	0.0162	0.0059	0.0015	0.0011	0.0981	0.0884	0.0114	0.0047	0.009	0.0246	0.0054	0.0131	0.1769
1	rs12729099	234238424	1.12	0.604706511137083	2.94	0.845143312120842	0.321057795535256	0.533518189909314	0.133	0.0688	0.0049	0.0015	0.021	0.0012	0.0015	0.0209	0.1588	0.0116	0.02	0.0078	0.0889	0.0161	0.0059	0.0015	0.001	0.0984	0.0886	0.0114	0.0046	0.0089	0.0246	0.0054	0.013	0.1771
1	rs115291552	234241703	1.12	0.604706511137083	2.94	0.845143312120842	0.321714278784667	0.54231192807685	0.1331	0.0688	0.0049	0.0014	0.021	0.0012	0.0015	0.0209	0.1589	0.0117	0.02	0.0078	0.0888	0.016	0.0059	0.0015	0.0011	0.0984	0.0886	0.0114	0.0046	0.0089	0.0246	0.0054	0.013	0.1771
1	rs72758208	234241926	1.12	0.604706511137083	2.94	0.845143312120842	0.31869022262138	0.539237046603799	0.133	0.0688	0.0049	0.0014	0.021	0.0012	0.0015	0.0209	0.1589	0.0117	0.02	0.0078	0.0888	0.0161	0.0059	0.0015	0.0011	0.0984	0.0886	0.0114	0.0046	0.0089	0.0246	0.0054	0.013	0.1771
1	rs79210449	234248164	1.12	0.604706511137083	2.94	0.845143312120842	0.297748521907847	0.474349628098756	0.133	0.0688	0.0049	0.0015	0.021	0.0012	0.0015	0.0208	0.1589	0.0117	0.02	0.0078	0.0887	0.016	0.0059	0.0015	0.0011	0.0984	0.0887	0.0114	0.0046	0.0089	0.0246	0.0054	0.013	0.1771
1	rs12140042	234255370	1.13	0.554827224596281	2.94	0.845143312120842	0.264601791328324	0.396023581955076	0.1332	0.0689	0.0049	0.0015	0.021	0.0013	0.0015	0.0208	0.159	0.0117	0.02	0.0078	0.0886	0.016	0.0059	0.0015	0.0011	0.0985	0.0887	0.0114	0.0046	0.0089	0.0246	0.0054	0.0128	0.177
1	rs12143142	234258035	1.13	0.554827224596281	2.94	0.845143312120842	0.283150768662293	0.428318825320055	0.1332	0.0689	0.0049	0.0015	0.021	0.0013	0.0015	0.0208	0.159	0.0117	0.02	0.0078	0.0885	0.016	0.0059	0.0015	0.0011	0.0985	0.0887	0.0114	0.0047	0.0089	0.0246	0.0054	0.0127	0.177
1	rs6661512	234273516	1.13	0.554827224596281	2.94	0.845143312120842	0.249942888425684	0.35541010157348	0.1338	0.0684	0.0047	0.0015	0.0212	0.0014	0.0016	0.0205	0.1591	0.0118	0.0201	0.0078	0.0875	0.0167	0.0063	0.0015	0.0011	0.0986	0.0884	0.0114	0.0048	0.0089	0.0251	0.0053	0.0126	0.1765
1	rs1563693	234277445	1.13	0.554827224596281	2.94	0.845143312120842	0.213897202453442	0.320075775582771	0.1338	0.0683	0.0047	0.0016	0.0212	0.0015	0.0016	0.0204	0.1591	0.0118	0.0201	0.0078	0.0874	0.0167	0.0063	0.0015	0.0011	0.0988	0.0883	0.0114	0.0049	0.0089	0.0253	0.0052	0.0126	0.1763
1	rs116611433	234277494	1.13	0.554827224596281	2.96	0.793651312900757	0.21698593122245	0.321410030597758	0.1338	0.0683	0.0047	0.0016	0.0212	0.0015	0.0016	0.0204	0.1591	0.0118	0.0201	0.0078	0.0874	0.0167	0.0063	0.0015	0.0011	0.0988	0.0883	0.0114	0.0049	0.0089	0.0253	0.0052	0.0126	0.1763
1	rs1458594	234283057	1.13	0.554827224596281	2.95	0.819141413036571	0.203557967866189	0.339025557082936	0.1338	0.0683	0.0047	0.0016	0.0212	0.0015	0.0016	0.0204	0.1592	0.0117	0.0201	0.0078	0.0873	0.0168	0.0063	0.0015	0.0011	0.0989	0.0883	0.0114	0.005	0.0088	0.0253	0.0052	0.0126	0.1763
1	rs77692506	234286286	1.14	0.507725131913635	2.96	0.793651312900757	0.2267355843999	0.411043539350874	0.1338	0.0682	0.0047	0.0016	0.0211	0.0015	0.0016	0.0204	0.1592	0.0117	0.0201	0.0078	0.0873	0.0168	0.0063	0.0015	0.0011	0.0989	0.0883	0.0114	0.005	0.0088	0.0253	0.0052	0.0126	0.1763
1	rs77862833	234294903	1.14	0.507725131913635	2.97	0.768670182966371	0.199254261692034	0.373279883002207	0.1337	0.068	0.0047	0.0016	0.0211	0.0015	0.0016	0.0202	0.1593	0.0117	0.0202	0.0079	0.087	0.0169	0.0064	0.0015	0.0011	0.099	0.0882	0.0114	0.0051	0.0088	0.0255	0.0054	0.0127	0.1759
1	rs116016552	234302615	1.14	0.507725131913635	2.97	0.768670182966371	0.195041161164343	0.37100101106643	0.1337	0.0679	0.0047	0.0016	0.0211	0.0015	0.0016	0.0202	0.1593	0.0117	0.0202	0.0079	0.087	0.0169	0.0064	0.0015	0.0011	0.099	0.0882	0.0114	0.0052	0.0088	0.0256	0.0054	0.0127	0.1758
1	rs79245136	234321301	1.14	0.507725131913635	2.97	0.768670182966371	0.17431234108766	0.387803021158424	0.1338	0.0677	0.0048	0.0016	0.021	0.0015	0.0016	0.0201	0.1594	0.0118	0.0203	0.008	0.0866	0.0171	0.0065	0.0015	0.0011	0.0991	0.0881	0.0114	0.0053	0.0089	0.0258	0.0055	0.0127	0.1753
1	rs10910381	234338788	1.14	0.507725131913635	2.97	0.768670182966371	0.146036061964239	0.328716419914154	0.1338	0.0674	0.0048	0.0017	0.0209	0.0015	0.0016	0.0199	0.1595	0.0119	0.0205	0.0082	0.0862	0.0173	0.0066	0.0014	0.0012	0.0991	0.088	0.0114	0.0055	0.0089	0.0261	0.0057	0.0128	0.1746
1	rs2753398	234343415	1.14	0.507725131913635	2.97	0.768670182966371	0.157149871051065	0.360920589451984	0.1338	0.0674	0.0049	0.0017	0.0209	0.0016	0.0017	0.0196	0.1593	0.0119	0.0207	0.0082	0.0858	0.0173	0.0068	0.0014	0.0012	0.0991	0.0881	0.0114	0.0056	0.0089	0.0263	0.0058	0.0129	0.1741
1	rs76902044	234349191	1.14	0.507725131913635	2.97	0.768670182966371	0.218334828765106	0.446581805393163	0.1334	0.0671	0.0049	0.0017	0.0207	0.0016	0.0017	0.0195	0.1595	0.0121	0.0209	0.0083	0.0854	0.0175	0.0069	0.0014	0.0012	0.0988	0.0877	0.0116	0.0058	0.009	0.0265	0.0058	0.013	0.1741
1	rs28516047	234352413	1.14	0.507725131913635	2.98	0.744195120258389	0.212523452116303	0.449112104246552	0.1331	0.067	0.0049	0.0018	0.0207	0.0017	0.0017	0.0195	0.1595	0.0123	0.021	0.0084	0.085	0.0177	0.0071	0.0014	0.0011	0.0986	0.0874	0.0117	0.006	0.0091	0.0266	0.0059	0.0131	0.174
1	rs7520297	234354170	1.14	0.507725131913635	2.98	0.744195120258389	0.231530861859144	0.47137772545368	0.1331	0.0668	0.005	0.0018	0.0206	0.0017	0.0017	0.0195	0.1596	0.0123	0.0211	0.0084	0.085	0.0178	0.0071	0.0014	0.0011	0.0985	0.0872	0.0118	0.0061	0.0091	0.0268	0.0059	0.0132	0.1737
1	rs72760025	234354220	1.14	0.507725131913635	2.98	0.744195120258389	0.237110056564892	0.485469178457945	0.1331	0.0668	0.005	0.0018	0.0206	0.0017	0.0017	0.0195	0.1596	0.0123	0.0211	0.0084	0.085	0.0178	0.0071	0.0014	0.0011	0.0985	0.0872	0.0118	0.0061	0.0091	0.0268	0.0059	0.0132	0.1737
1	rs114663932	234356784	1.14	0.507725131913635	2.98	0.744195120258389	0.323383892133169	0.845018277130196	0.133	0.0666	0.005	0.0018	0.0206	0.0017	0.0017	0.0195	0.1596	0.0123	0.0212	0.0084	0.0849	0.0179	0.0071	0.0014	0.0011	0.0984	0.0871	0.0118	0.0061	0.0091	0.0268	0.0058	0.0132	0.1738
1	rs10910388	234362972	1.14	0.507725131913635	2.97	0.768670182966371	0.312687097702785	0.808365284687135	0.1329	0.0664	0.005	0.0018	0.0207	0.0017	0.0017	0.0195	0.1595	0.0124	0.0214	0.0085	0.0849	0.0181	0.0071	0.0015	0.0012	0.0983	0.0869	0.0117	0.0062	0.0091	0.0268	0.0058	0.0133	0.1739
1	rs480166	234364335	1.14	0.507725131913635	2.97	0.768670182966371	0.307730402216266	0.810205124968189	0.1329	0.0664	0.005	0.0018	0.0207	0.0017	0.0017	0.0195	0.1595	0.0124	0.0214	0.0085	0.0849	0.0181	0.0071	0.0015	0.0012	0.0982	0.0869	0.0117	0.0062	0.0091	0.0268	0.0058	0.0133	0.1739
1	rs10910390	234370653	1.14	0.507725131913635	2.97	0.768670182966371	0.792555797624715	1.82146764930578	0.13	0.0656	0.0047	0.0022	0.0208	0.0021	0.0021	0.0197	0.1554	0.0129	0.0235	0.0089	0.0838	0.0194	0.0077	0.0016	0.0016	0.0985	0.0837	0.0124	0.0072	0.0091	0.028	0.0064	0.014	0.1743
1	rs11577846	234379854	1.14	0.507725131913635	2.97	0.768670182966371	0.885358621825135	2.64164382535636	0.1294	0.0659	0.0047	0.0023	0.0208	0.002	0.0022	0.0196	0.1535	0.0132	0.0234	0.0088	0.0833	0.0198	0.0079	0.0016	0.0016	0.099	0.0832	0.0127	0.0073	0.0092	0.0285	0.0067	0.0149	0.1744
1	rs114748154	234381719	1.14	0.507725131913635	2.99	0.72022314582581	0.887808001856695	2.63162013320598	0.1294	0.0659	0.0047	0.0023	0.0208	0.002	0.0022	0.0196	0.1534	0.0132	0.0234	0.0088	0.0833	0.0198	0.0079	0.0016	0.0017	0.0989	0.0832	0.0127	0.0073	0.0092	0.0285	0.0067	0.0149	0.1744
1	rs10910395	234382412	1.14	0.507725131913635	3.01	0.673776155564303	0.877458490431699	2.6017611249716	0.1293	0.0659	0.0047	0.0023	0.0208	0.002	0.0022	0.0196	0.1533	0.0132	0.0234	0.0088	0.0833	0.0198	0.0079	0.0016	0.0017	0.0989	0.0832	0.0127	0.0073	0.0092	0.0285	0.0067	0.0149	0.1744
1	rs487890	234389425	1.14	0.507725131913635	3.01	0.673776155564303	0.838807506436996	2.62085889158157	0.1293	0.0659	0.0048	0.0023	0.0209	0.002	0.0022	0.0196	0.1531	0.0133	0.0235	0.0088	0.0832	0.0198	0.0079	0.0016	0.0017	0.0989	0.0831	0.0128	0.0073	0.0092	0.0285	0.0067	0.0149	0.1744
1	rs111789744	234389970	1.14	0.507725131913635	3.01	0.673776155564303	0.875508431509329	2.69815527762314	0.1293	0.0659	0.0048	0.0023	0.0209	0.002	0.0022	0.0196	0.1531	0.0133	0.0235	0.0088	0.0832	0.0198	0.0079	0.0016	0.0017	0.0989	0.0831	0.0128	0.0073	0.0092	0.0285	0.0067	0.0149	0.1744
1	rs114218159	234390247	1.14	0.507725131913635	3.01	0.673776155564303	0.883482694626917	2.71528441558989	0.1293	0.0659	0.0048	0.0023	0.0209	0.002	0.0022	0.0196	0.153	0.0133	0.0235	0.0088	0.0832	0.0198	0.0079	0.0016	0.0017	0.0989	0.0831	0.0128	0.0073	0.0092	0.0285	0.0067	0.0149	0.1744
1	rs78637105	234392079	1.14	0.507725131913635	3.01	0.673776155564303	0.89165108900893	2.77253236184371	0.1291	0.0658	0.0048	0.0023	0.0209	0.0021	0.0022	0.0196	0.1529	0.0134	0.0236	0.0087	0.0833	0.0199	0.0079	0.0016	0.0017	0.0989	0.0831	0.0128	0.0073	0.0091	0.0285	0.0068	0.0149	0.1743
1	rs6678062	234393176	1.14	0.507725131913635	3.01	0.673776155564303	0.847038961709781	2.74081478940487	0.129	0.0658	0.0049	0.0023	0.0211	0.0021	0.0022	0.0196	0.1528	0.0134	0.0236	0.0087	0.0833	0.0199	0.0079	0.0016	0.0017	0.0989	0.083	0.0128	0.0073	0.0091	0.0285	0.0068	0.015	0.1744
1	rs74446778	234396529	1.15	0.46334549806667	3.01	0.673776155564303	0.559655063132246	2.20876706260974	0.1265	0.0653	0.0053	0.0025	0.0211	0.0026	0.0024	0.0193	0.1495	0.0138	0.0237	0.0088	0.0832	0.02	0.0082	0.0019	0.002	0.1003	0.0825	0.0131	0.0074	0.0093	0.0294	0.0071	0.0153	0.1751
1	rs10910402	234398880	1.13	0.554827224596281	3.01	0.673776155564303	0.543468183377989	1.49783008934715	0.1223	0.0647	0.0057	0.0028	0.0211	0.0034	0.0027	0.0189	0.1452	0.0141	0.0241	0.009	0.0833	0.0198	0.0086	0.0023	0.0024	0.1023	0.0817	0.0135	0.0076	0.0096	0.0309	0.0075	0.016	0.1761
1	rs76736845	234401314	1.13	0.554827224596281	3.01	0.673776155564303	0.627311881996046	1.47946664230901	0.122	0.0648	0.0057	0.0029	0.021	0.0036	0.0028	0.0189	0.144	0.0138	0.024	0.009	0.0841	0.0199	0.0085	0.0026	0.0024	0.1027	0.0813	0.0134	0.0075	0.0097	0.0313	0.0074	0.0163	0.1759
1	rs45525334	234404572	1.12	0.604706511137083	3.01	0.673776155564303	0.616136165901427	1.28736277358359	0.1219	0.0648	0.0057	0.0029	0.021	0.0036	0.0028	0.019	0.1436	0.0137	0.024	0.009	0.0844	0.0199	0.0085	0.0027	0.0024	0.1028	0.0811	0.0134	0.0075	0.0097	0.0314	0.0074	0.0164	0.1758
1	rs548471	234404775	1.12	0.604706511137083	3.01	0.673776155564303	0.599614529129188	1.23061571698605	0.1219	0.0648	0.0057	0.003	0.021	0.0036	0.0028	0.019	0.1436	0.0137	0.024	0.009	0.0844	0.0199	0.0085	0.0027	0.0024	0.1028	0.0811	0.0134	0.0075	0.0097	0.0314	0.0074	0.0164	0.1758
1	rs2292805	234406128	1.12	0.604706511137083	3.01	0.673776155564303	0.491247220013099	1.08315122147799	0.1217	0.0649	0.0057	0.003	0.0209	0.0036	0.0028	0.019	0.1435	0.0137	0.024	0.009	0.0844	0.02	0.0085	0.0027	0.0024	0.1031	0.0809	0.0134	0.0075	0.0097	0.0317	0.0074	0.0165	0.1756
1	rs60663860	234406641	1.12	0.604706511137083	3.01	0.673776155564303	0.462165479628263	1.00362461743832	0.1217	0.0649	0.0058	0.003	0.0209	0.0036	0.0028	0.019	0.1436	0.0137	0.024	0.009	0.0844	0.02	0.0085	0.0027	0.0025	0.1031	0.0809	0.0134	0.0075	0.0097	0.0317	0.0074	0.0165	0.1756
1	rs532495	234407996	1.12	0.604706511137083	3.02	0.651294786134349	0.431189737670959	0.965018784008384	0.1216	0.0648	0.0058	0.003	0.0209	0.0036	0.0028	0.0191	0.1438	0.0137	0.024	0.0089	0.0845	0.02	0.0085	0.0027	0.0024	0.1031	0.081	0.0134	0.0074	0.0097	0.0317	0.0073	0.0165	0.1756
1	rs72761908	234413080	1.12	0.604706511137083	3.07	0.546174590811499	0.409756153605054	0.877948237159544	0.1217	0.0645	0.0058	0.003	0.0209	0.0036	0.0028	0.0192	0.1441	0.0137	0.024	0.0089	0.0845	0.02	0.0085	0.0028	0.0024	0.1032	0.0809	0.0134	0.0074	0.0097	0.0318	0.0073	0.0165	0.1756
1	rs76665507	234417417	1.12	0.604706511137083	3.07	0.546174590811499	0.395470901589251	0.855552409519161	0.1217	0.0645	0.0058	0.003	0.0208	0.0036	0.0028	0.0191	0.1441	0.0137	0.024	0.0089	0.0844	0.02	0.0085	0.0028	0.0024	0.1032	0.0809	0.0134	0.0074	0.0097	0.0318	0.0074	0.0165	0.1756
1	rs79190756	234417662	1.12	0.604706511137083	3.06	0.566238797870229	0.394011534068476	0.845327718019323	0.1217	0.0645	0.0058	0.003	0.0208	0.0036	0.0028	0.0191	0.1442	0.0137	0.024	0.0089	0.0844	0.02	0.0085	0.0028	0.0024	0.1032	0.0809	0.0134	0.0074	0.0097	0.0318	0.0074	0.0165	0.1756
1	rs588219	234422265	1.12	0.604706511137083	3.05	0.586779315918157	0.365991986298315	0.754044128658519	0.1217	0.0644	0.0058	0.003	0.0208	0.0036	0.0028	0.0191	0.1442	0.0137	0.024	0.009	0.0844	0.02	0.0084	0.0028	0.0024	0.1032	0.0809	0.0134	0.0074	0.0097	0.0319	0.0074	0.0166	0.1755
1	rs542494	234424289	1.12	0.604706511137083	3.02	0.651294786134349	0.367884999933816	0.718890651628385	0.1215	0.0643	0.0057	0.0029	0.0208	0.0036	0.0028	0.0191	0.1442	0.0136	0.0239	0.0088	0.0843	0.0199	0.0084	0.0029	0.0024	0.1039	0.0806	0.0136	0.0073	0.0096	0.032	0.0074	0.0165	0.1759
1	rs10157061	234424751	1.12	0.604706511137083	3.02	0.651294786134349	0.360771756095794	0.627624664572342	0.1213	0.0643	0.0057	0.003	0.0207	0.0036	0.0029	0.0192	0.1441	0.0136	0.0239	0.0087	0.0842	0.0199	0.0083	0.0029	0.0025	0.1038	0.0804	0.0136	0.0073	0.0096	0.032	0.0073	0.0165	0.1766
1	rs620939	234426240	1.12	0.604706511137083	3.02	0.651294786134349	0.380393686521309	0.48234356693159	0.1212	0.0641	0.0057	0.003	0.0206	0.0038	0.0029	0.0188	0.1436	0.0136	0.0237	0.0087	0.0843	0.0198	0.0083	0.0029	0.0024	0.1046	0.0804	0.0137	0.0072	0.0094	0.0322	0.0072	0.0165	0.178
1	rs480039	234426478	1.12	0.604706511137083	3.02	0.651294786134349	0.428670901666377	0.474620041551725	0.1211	0.0639	0.0057	0.0029	0.0206	0.004	0.0029	0.0189	0.1438	0.0136	0.0236	0.0086	0.0842	0.0197	0.0083	0.0029	0.0024	0.1049	0.0802	0.0137	0.0071	0.0094	0.0324	0.0072	0.0165	0.178
1	rs683909	234429319	1.12	0.604706511137083	3.02	0.651294786134349	0.452443453858904	0.483973671378734	0.1205	0.0635	0.0055	0.0029	0.0204	0.0033	0.003	0.0196	0.1448	0.0137	0.0241	0.0079	0.0852	0.0194	0.0083	0.0029	0.0024	0.1055	0.0798	0.014	0.0071	0.0093	0.0323	0.0068	0.0163	0.1781
1	rs79677537	234430020	1.12	0.604706511137083	3.02	0.651294786134349	0.45346522233203	0.467602346928343	0.1205	0.0637	0.0055	0.0029	0.0204	0.0033	0.003	0.0196	0.1447	0.0136	0.0241	0.0079	0.0851	0.0193	0.0083	0.0029	0.0024	0.1058	0.0795	0.014	0.0071	0.0093	0.0323	0.0068	0.0163	0.1783
1	rs79537472	234431016	1.12	0.604706511137083	3.02	0.651294786134349	0.466789858494239	0.491053777605871	0.1206	0.0635	0.0056	0.0028	0.0204	0.0031	0.003	0.0196	0.1444	0.0136	0.0242	0.0079	0.0847	0.0193	0.0083	0.003	0.0024	0.106	0.0791	0.014	0.0071	0.0095	0.0323	0.0069	0.0165	0.1787
1	rs517527	234431320	1.12	0.604706511137083	3.02	0.651294786134349	0.544058843437469	0.419264540475035	0.1206	0.0635	0.0057	0.0028	0.0203	0.0031	0.003	0.0196	0.1441	0.0136	0.0242	0.008	0.0843	0.0189	0.0089	0.003	0.0024	0.1064	0.0789	0.0141	0.0072	0.0095	0.0322	0.007	0.0164	0.179
1	rs628407	234432465	1.12	0.604706511137083	3.04	0.607799794750251	0.594198987193942	0.394349922762874	0.1209	0.0631	0.0056	0.0027	0.0202	0.003	0.0031	0.0196	0.1445	0.0135	0.0243	0.0078	0.084	0.0188	0.0089	0.0031	0.0025	0.107	0.0784	0.0141	0.0072	0.0095	0.0322	0.007	0.0163	0.1796
1	rs12043941	234433747	1.13	0.554827224596281	3.04	0.607799794750251	0.559255982954905	0.23998130709183	0.1209	0.0613	0.0054	0.003	0.0196	0.0033	0.0033	0.0188	0.1442	0.0134	0.0243	0.008	0.0839	0.0182	0.0089	0.0032	0.003	0.1087	0.0784	0.0141	0.0069	0.0093	0.0319	0.0075	0.016	0.1809
1	rs12748153	234434020	1.13	0.554827224596281	3.03	0.629303794260587	0.589896567497282	0.243985864034284	0.1215	0.0607	0.0054	0.0031	0.0195	0.0035	0.0035	0.0187	0.1438	0.0135	0.0245	0.0079	0.0836	0.0182	0.009	0.0033	0.0032	0.1085	0.0782	0.0142	0.0069	0.0092	0.0322	0.0079	0.016	0.1805
1	rs642487	234438235	1.13	0.554827224596281	3.03	0.629303794260587	0.553285821562752	0.184527396608392	0.1217	0.0607	0.0054	0.0031	0.0195	0.0036	0.0034	0.0186	0.1437	0.0136	0.0244	0.0079	0.0831	0.0182	0.009	0.0033	0.0033	0.1093	0.0781	0.0143	0.007	0.009	0.0323	0.0078	0.0158	0.1805
1	rs642044	234438327	1.13	0.554827224596281	3.04	0.607799794750251	0.575390467425831	0.189533211808396	0.1218	0.0607	0.0052	0.0031	0.0195	0.0036	0.0034	0.0186	0.1436	0.0136	0.0244	0.0079	0.0832	0.0183	0.0091	0.0033	0.0032	0.1093	0.0782	0.0143	0.007	0.009	0.0323	0.0078	0.0158	0.1805
1	rs77922920	234451011	1.14	0.507725131913635	3.04	0.607799794750251	0.732940487261028	0.238097650956508	0.122	0.06	0.0054	0.0031	0.0196	0.0039	0.0034	0.0186	0.1394	0.0138	0.0247	0.0081	0.0825	0.0183	0.0094	0.0035	0.0034	0.1106	0.078	0.0142	0.007	0.0093	0.0327	0.0081	0.0157	0.1818
1	rs611676	234451146	1.14	0.507725131913635	3.05	0.586779315918157	0.770739981077493	0.230282445948901	0.1219	0.0602	0.0052	0.0031	0.0196	0.0039	0.0034	0.0186	0.1394	0.0138	0.0245	0.0081	0.0825	0.0183	0.0094	0.0032	0.0034	0.1109	0.0781	0.0142	0.007	0.0093	0.0328	0.0081	0.0157	0.182
1	rs657010	234454405	1.14	0.507725131913635	3.05	0.586779315918157	0.912788494919355	0.289732574626647	0.1202	0.0597	0.0053	0.0032	0.0199	0.004	0.0035	0.0189	0.1368	0.0139	0.0247	0.0082	0.0825	0.0181	0.0096	0.0032	0.0034	0.1118	0.078	0.0141	0.0073	0.0098	0.0329	0.0082	0.0156	0.1835
1	rs74147434	234456331	1.14	0.507725131913635	3.05	0.586779315918157	0.931547072292376	0.296581149140287	0.12	0.0596	0.0053	0.0032	0.0199	0.004	0.0035	0.019	0.1365	0.0139	0.0247	0.0082	0.0824	0.018	0.0096	0.0032	0.0035	0.1119	0.078	0.0141	0.0074	0.0099	0.0329	0.0082	0.0156	0.1837
1	rs74648682	234458114	1.14	0.507725131913635	3.05	0.586779315918157	0.939312399623389	0.312465849071451	0.1196	0.0596	0.0054	0.0033	0.0199	0.0041	0.0035	0.019	0.1363	0.014	0.0247	0.0082	0.0823	0.018	0.0096	0.0032	0.0035	0.112	0.0782	0.0141	0.0074	0.0099	0.0329	0.0082	0.0156	0.1838
1	rs35870005	234458668	1.14	0.507725131913635	3.04	0.607799794750251	0.944420310794616	0.31704947963292	0.1195	0.0597	0.0054	0.0033	0.0199	0.0041	0.0035	0.0191	0.1363	0.014	0.0247	0.0082	0.0822	0.018	0.0096	0.0033	0.0035	0.1121	0.0782	0.0141	0.0075	0.0099	0.0329	0.0082	0.0156	0.1839
1	rs76830287	234460481	1.14	0.507725131913635	3.05	0.586779315918157	0.972166716229139	0.344338462261665	0.1194	0.0595	0.0054	0.0033	0.02	0.0041	0.0035	0.0191	0.1358	0.014	0.0246	0.0081	0.0819	0.0179	0.0096	0.0033	0.0035	0.1123	0.0783	0.0141	0.0076	0.01	0.033	0.0084	0.0156	0.1841
1	rs78374489	234464854	1.15	0.46334549806667	3.05	0.586779315918157	1.19109247433461	0.480850552507758	0.1191	0.0569	0.0058	0.0033	0.0196	0.0041	0.0037	0.0202	0.1326	0.0139	0.0245	0.0081	0.0806	0.0172	0.0096	0.0033	0.0033	0.1135	0.079	0.0143	0.0082	0.0101	0.0334	0.0093	0.016	0.1867
1	rs4586012	234468879	1.15	0.46334549806667	3.07	0.546174590811499	1.29198368354545	0.523512244756968	0.119	0.0563	0.006	0.0033	0.0195	0.0041	0.0038	0.0205	0.1319	0.0139	0.0245	0.0081	0.0803	0.017	0.0096	0.0033	0.0033	0.1136	0.0791	0.0143	0.0083	0.0102	0.0334	0.0095	0.016	0.1872
1	rs2991951	234469031	1.15	0.46334549806667	3.07	0.546174590811499	1.30244526279911	0.524066885930117	0.119	0.0563	0.006	0.0033	0.0195	0.0041	0.0038	0.0205	0.1319	0.0139	0.0245	0.0081	0.0803	0.0171	0.0096	0.0033	0.0033	0.1136	0.079	0.0143	0.0083	0.0102	0.0334	0.0095	0.016	0.1875
1	rs17576554	234471296	1.15	0.46334549806667	3.1	0.488801954490689	1.33219595624216	0.532264863736401	0.1189	0.0563	0.006	0.0033	0.0195	0.0041	0.0038	0.0205	0.1314	0.0139	0.0244	0.0081	0.0803	0.0171	0.0096	0.0033	0.0033	0.1137	0.0789	0.0143	0.0084	0.0102	0.0335	0.0095	0.0159	0.1881
1	rs11583457	234471384	1.15	0.46334549806667	3.1	0.488801954490689	1.34596068459803	0.543151282961801	0.1189	0.0563	0.006	0.0033	0.0195	0.0041	0.0038	0.0205	0.1312	0.0139	0.0244	0.0081	0.0802	0.0171	0.0096	0.0033	0.0033	0.1137	0.079	0.0143	0.0084	0.0102	0.0335	0.0095	0.016	0.1881
1	rs12075141	234473082	1.15	0.46334549806667	3.12	0.452863978564029	1.41066631048104	0.567347602399199	0.1189	0.0562	0.006	0.0033	0.0195	0.0041	0.0038	0.0205	0.1305	0.0139	0.0244	0.0081	0.0802	0.0172	0.0097	0.0033	0.0033	0.1138	0.079	0.0143	0.0084	0.0102	0.0334	0.0095	0.0163	0.1886
1	rs61824471	234475665	1.15	0.46334549806667	3.13	0.435575753324506	1.44359037297395	0.641277375192721	0.1189	0.0562	0.0061	0.0033	0.0195	0.0039	0.0038	0.0205	0.1304	0.0139	0.0244	0.0081	0.0801	0.0173	0.0098	0.0033	0.0033	0.1138	0.0787	0.0143	0.0084	0.0102	0.0334	0.0095	0.0163	0.1886
1	rs3001707	234481678	1.15	0.46334549806667	3.13	0.435575753324506	1.77292385367127	0.770998379858489	0.1199	0.0553	0.0064	0.0033	0.0193	0.0036	0.0039	0.0208	0.1278	0.014	0.0249	0.0081	0.0789	0.0175	0.0098	0.0031	0.0035	0.114	0.0786	0.0141	0.0087	0.0097	0.034	0.0093	0.0171	0.1905
1	rs74147440	234481824	1.15	0.46334549806667	3.13	0.435575753324506	1.80777975544056	0.793525928240614	0.1199	0.0553	0.0065	0.0033	0.0193	0.0036	0.0039	0.0207	0.1277	0.014	0.0249	0.0081	0.0788	0.0175	0.0097	0.0031	0.0034	0.1141	0.0785	0.014	0.0087	0.0096	0.034	0.0093	0.0172	0.1907
1	rs16842984	234483334	1.15	0.46334549806667	3.16	0.386381943985473	1.83305098374201	0.649297224047497	0.1198	0.0549	0.0066	0.0036	0.0192	0.0038	0.0042	0.0208	0.1264	0.0142	0.0249	0.0081	0.0783	0.0173	0.0094	0.0032	0.0036	0.1142	0.0796	0.0135	0.009	0.009	0.0338	0.0092	0.017	0.1924
1	rs17517406	234483804	1.15	0.46334549806667	3.16	0.386381943985473	1.88580349328039	0.595372209654372	0.1197	0.0546	0.0067	0.0036	0.0191	0.0038	0.0043	0.0208	0.1258	0.0142	0.025	0.008	0.0781	0.0173	0.0093	0.0032	0.0036	0.1144	0.0799	0.0134	0.0091	0.0087	0.0337	0.0092	0.017	0.1931
1	rs76780274	234485529	1.16	0.421630287221885	3.16	0.386381943985473	2.03231987196182	0.570602613635578	0.1198	0.0544	0.0067	0.0036	0.019	0.0038	0.0044	0.0209	0.125	0.0144	0.0249	0.008	0.0775	0.0174	0.0092	0.0032	0.0036	0.1146	0.0804	0.0134	0.0091	0.0086	0.0335	0.0093	0.0169	0.1943
1	rs113451467	234489415	1.16	0.421630287221885	3.17	0.370859203571921	2.32526162995738	0.517420941719866	0.1201	0.054	0.0068	0.0036	0.0189	0.0039	0.0044	0.0209	0.1233	0.0146	0.0247	0.0078	0.0763	0.0176	0.0091	0.0032	0.0035	0.1149	0.0816	0.0134	0.0092	0.0083	0.0331	0.0095	0.0166	0.1968
1	rs115653793	234491834	1.16	0.421630287221885	3.17	0.370859203571921	2.43712536341546	0.511761152510224	0.1201	0.0539	0.0069	0.0036	0.019	0.0039	0.0045	0.0209	0.1225	0.0147	0.0246	0.0078	0.0758	0.0176	0.009	0.0032	0.0034	0.115	0.082	0.0133	0.0092	0.0082	0.0331	0.0095	0.0166	0.1977
1	rs2991957	234493015	1.16	0.421630287221885	3.18	0.355766254763284	2.38380655119138	0.493510723174862	0.1203	0.0537	0.0069	0.0036	0.019	0.0038	0.0044	0.0209	0.1224	0.0147	0.0246	0.0077	0.0758	0.0177	0.009	0.0032	0.0034	0.1151	0.0822	0.0133	0.0092	0.0082	0.0331	0.0095	0.0165	0.198
1	rs78683355	234493754	1.16	0.421630287221885	3.18	0.355766254763284	2.35236903891664	0.50941902923141	0.1203	0.0538	0.0069	0.0036	0.019	0.0038	0.0044	0.0209	0.1222	0.0147	0.0246	0.0077	0.0758	0.0177	0.009	0.0032	0.0035	0.1151	0.0822	0.0133	0.0093	0.0082	0.0331	0.0096	0.0165	0.198
1	rs74424124	234493845	1.16	0.421630287221885	3.19	0.341098255896361	2.32701124045427	0.517006279048997	0.1203	0.0538	0.0069	0.0036	0.019	0.0038	0.0044	0.0209	0.1221	0.0147	0.0246	0.0077	0.0758	0.0177	0.009	0.0032	0.0035	0.1151	0.0822	0.0133	0.0093	0.0083	0.0331	0.0096	0.0165	0.198
1	rs2991958	234494042	1.16	0.421630287221885	3.19	0.341098255896361	2.32852790848674	0.524344261703423	0.1203	0.0538	0.0069	0.0036	0.019	0.0038	0.0044	0.021	0.122	0.0147	0.0246	0.0077	0.0758	0.0177	0.009	0.0032	0.0035	0.1151	0.0821	0.0133	0.0093	0.0083	0.0331	0.0096	0.0165	0.198
1	rs12732011	234496590	1.16	0.421630287221885	3.18	0.355766254763284	2.40334507952804	0.51755918120838	0.1204	0.054	0.0069	0.0037	0.019	0.0038	0.0045	0.021	0.1216	0.0147	0.0246	0.0076	0.0754	0.0177	0.009	0.0033	0.0035	0.115	0.0819	0.0133	0.0093	0.0084	0.033	0.0096	0.0164	0.1984
1	rs12087908	234496880	1.16	0.421630287221885	3.19	0.341098255896361	2.37523026363561	0.516868076764028	0.1205	0.0541	0.0069	0.0038	0.019	0.0038	0.0044	0.021	0.1215	0.0147	0.0246	0.0076	0.0752	0.0177	0.009	0.0033	0.0035	0.1149	0.0818	0.0133	0.0093	0.0085	0.033	0.0096	0.0165	0.1986
1	rs12091145	234500075	1.16	0.421630287221885	3.2	0.326850259155197	2.73386975995105	0.402220124138369	0.1214	0.0546	0.0067	0.004	0.0187	0.0036	0.0044	0.0214	0.119	0.0144	0.0245	0.0076	0.0742	0.0177	0.0094	0.0033	0.0036	0.1162	0.0826	0.0131	0.0092	0.0083	0.0324	0.0095	0.016	0.2005
1	rs7523348	234511503	1.15	0.46334549806667	3.2	0.326850259155197	3.44415612506462	0.336562607807893	0.1218	0.0549	0.0067	0.0043	0.0183	0.0034	0.0044	0.0221	0.1155	0.0142	0.0243	0.0075	0.0732	0.0181	0.0098	0.0033	0.0036	0.1179	0.0834	0.0129	0.0091	0.008	0.0316	0.0093	0.0155	0.2031
1	rs76476009	234511849	1.15	0.46334549806667	3.2	0.326850259155197	3.39117151440153	0.301213292345333	0.1217	0.0549	0.0067	0.0042	0.0183	0.0034	0.0044	0.0222	0.1158	0.014	0.0243	0.0074	0.0736	0.0181	0.0097	0.0033	0.0036	0.1179	0.0833	0.0128	0.0091	0.0079	0.0317	0.0092	0.0154	0.2033
1	rs10429822	234512519	1.15	0.46334549806667	3.19	0.341098255896361	3.28486035967047	0.260326382971281	0.1213	0.0551	0.0067	0.0041	0.0183	0.0034	0.0043	0.0222	0.1162	0.0139	0.0243	0.0074	0.074	0.0181	0.0096	0.0033	0.0036	0.1179	0.0835	0.0126	0.009	0.0076	0.0318	0.0091	0.0153	0.2036
1	rs2991959	234512554	1.15	0.46334549806667	3.19	0.341098255896361	3.28757768109674	0.257031619075699	0.1213	0.0551	0.0067	0.0041	0.0183	0.0034	0.0043	0.0222	0.1162	0.0139	0.0243	0.0074	0.074	0.0181	0.0096	0.0033	0.0036	0.1179	0.0835	0.0126	0.009	0.0076	0.0318	0.0091	0.0153	0.2036
1	rs7520869	234525114	1.15	0.46334549806667	3.19	0.341098255896361	3.34387704179487	0.331774910618468	0.1213	0.0552	0.0066	0.0041	0.0184	0.0034	0.0043	0.0223	0.1158	0.0139	0.0244	0.0074	0.074	0.0184	0.0096	0.0034	0.0036	0.1178	0.0833	0.0126	0.009	0.0077	0.0317	0.0092	0.0152	0.2038
1	rs1134756	234529540	1.15	0.46334549806667	3.19	0.341098255896361	3.34101669690302	0.341246656018996	0.1217	0.0551	0.0065	0.0041	0.0184	0.0033	0.0043	0.0224	0.1159	0.0139	0.0244	0.0074	0.0735	0.0184	0.0096	0.0035	0.0036	0.1181	0.0832	0.0126	0.009	0.0077	0.0317	0.0092	0.0152	0.2036
1	rs1039993	234529879	1.15	0.46334549806667	3.19	0.341098255896361	3.35818905640758	0.326397518023405	0.1217	0.0551	0.0065	0.0041	0.0184	0.0033	0.0043	0.0224	0.1158	0.0139	0.0244	0.0074	0.0734	0.0184	0.0096	0.0035	0.0036	0.1181	0.0832	0.0126	0.009	0.0077	0.0317	0.0092	0.0152	0.2037
1	rs10910426	234530325	1.15	0.46334549806667	3.2	0.326850259155197	3.38568993132343	0.331897422196651	0.1217	0.0551	0.0066	0.0041	0.0184	0.0033	0.0043	0.0225	0.1158	0.0138	0.0244	0.0074	0.0734	0.0185	0.0096	0.0035	0.0036	0.1181	0.0832	0.0126	0.0091	0.0077	0.0317	0.0092	0.0152	0.2038
1	rs12073170	234541801	1.16	0.421630287221885	3.19	0.341098255896361	3.68635972438463	0.240980459697896	0.1231	0.0566	0.0065	0.0044	0.0185	0.0033	0.0042	0.0222	0.1118	0.0139	0.0246	0.0076	0.0727	0.0184	0.0091	0.0037	0.0037	0.1187	0.0821	0.0125	0.009	0.0075	0.0311	0.009	0.0152	0.2068
1	rs41307694	234542494	1.16	0.421630287221885	3.18	0.355766254763284	3.70306650010389	0.239537666036898	0.1231	0.0566	0.0065	0.0044	0.0185	0.0033	0.0042	0.0222	0.1118	0.0139	0.0246	0.0076	0.0727	0.0184	0.0091	0.0037	0.0037	0.1187	0.0821	0.0125	0.009	0.0074	0.0311	0.009	0.0152	0.2068
1	rs74147465	234543878	1.16	0.421630287221885	3.18	0.355766254763284	3.70146176394172	0.244990302826352	0.1231	0.0566	0.0065	0.0044	0.0185	0.0033	0.0042	0.0222	0.1118	0.0139	0.0246	0.0076	0.0727	0.0184	0.0091	0.0037	0.0037	0.1187	0.0821	0.0125	0.009	0.0074	0.0311	0.009	0.0152	0.2069
1	rs10495349	234550863	1.16	0.421630287221885	3.18	0.355766254763284	3.71002252666345	0.25635159060674	0.1232	0.0568	0.0066	0.0044	0.0186	0.0033	0.0042	0.0222	0.1116	0.0139	0.0246	0.0076	0.0727	0.0185	0.0091	0.0037	0.0037	0.1187	0.082	0.0125	0.009	0.0074	0.0311	0.0091	0.0152	0.2069
1	rs538237	234554599	1.16	0.421630287221885	3.18	0.355766254763284	3.61176563762326	0.269828313292017	0.1235	0.057	0.0066	0.0044	0.0187	0.0032	0.0041	0.0222	0.1113	0.014	0.0247	0.0076	0.0727	0.0185	0.0089	0.0036	0.0037	0.1188	0.0818	0.0126	0.0089	0.0074	0.0311	0.0085	0.0153	0.2071
1	rs72763882	234555115	1.16	0.421630287221885	3.18	0.355766254763284	3.59875441735286	0.275487288011434	0.1235	0.0571	0.0066	0.0044	0.0187	0.0032	0.0041	0.0222	0.1112	0.014	0.0247	0.0076	0.0727	0.0185	0.0089	0.0036	0.0037	0.1187	0.0818	0.0125	0.009	0.0074	0.0311	0.0084	0.0153	0.2071
1	rs74397124	234556098	1.16	0.421630287221885	3.19	0.341098255896361	3.65727211107639	0.329449702406831	0.1233	0.0571	0.0065	0.0044	0.0187	0.0033	0.0041	0.0222	0.1112	0.0142	0.0249	0.0076	0.0727	0.0187	0.0088	0.0037	0.0037	0.1186	0.0814	0.0126	0.009	0.0074	0.0311	0.0083	0.0153	0.2071
1	rs6665103	234557360	1.16	0.421630287221885	3.18	0.355766254763284	3.6245237264183	0.343348208141248	0.1233	0.0572	0.0065	0.0044	0.0187	0.0033	0.0041	0.0222	0.1111	0.0142	0.0249	0.0076	0.0727	0.0187	0.0088	0.0037	0.0037	0.1186	0.0814	0.0126	0.009	0.0075	0.0311	0.0082	0.0153	0.2072
1	rs2273871	234561771	1.17	0.382518045708746	3.18	0.355766254763284	3.81222135995418	0.646961796231791	0.1246	0.0601	0.0064	0.0043	0.0193	0.0029	0.0035	0.0224	0.1077	0.0152	0.0252	0.0079	0.0713	0.0193	0.0082	0.0038	0.0034	0.1183	0.0801	0.0126	0.0089	0.0075	0.0315	0.008	0.0153	0.2089
1	rs12135427	234564951	1.18	0.345943801679723	3.18	0.355766254763284	3.95457462016741	0.94946975710614	0.1255	0.0611	0.0061	0.0038	0.0198	0.0026	0.0032	0.0222	0.1064	0.0154	0.0253	0.0079	0.0717	0.0193	0.0076	0.0036	0.0032	0.1178	0.0797	0.0127	0.0087	0.0074	0.0316	0.0076	0.0154	0.2107
1	rs111283864	234565176	1.18	0.345943801679723	3.18	0.355766254763284	3.95511903278779	0.95200497423001	0.1255	0.0611	0.0061	0.0038	0.0198	0.0026	0.0032	0.0222	0.1064	0.0154	0.0253	0.0079	0.0717	0.0193	0.0076	0.0036	0.0032	0.1178	0.0797	0.0127	0.0087	0.0074	0.0316	0.0076	0.0154	0.2107
1	rs17378041	234566267	1.18	0.345943801679723	3.18	0.355766254763284	4.05151493006312	0.98556133627698	0.1255	0.0611	0.0061	0.0038	0.0199	0.0026	0.0032	0.0222	0.1063	0.0154	0.0253	0.0079	0.0717	0.0193	0.0075	0.0036	0.0032	0.1178	0.0797	0.0127	0.0087	0.0072	0.0317	0.0076	0.0155	0.2107
1	rs72763886	234571486	1.18	0.345943801679723	3.18	0.355766254763284	4.02852145441828	0.978226413895689	0.1255	0.0611	0.0061	0.0038	0.0199	0.0026	0.0032	0.0222	0.1063	0.0154	0.0253	0.0079	0.0717	0.0193	0.0075	0.0036	0.0032	0.1177	0.0797	0.0127	0.0087	0.0072	0.0317	0.0076	0.0155	0.2108
1	rs58291586	234571554	1.18	0.345943801679723	3.12	0.452863978564029	4.02797440775259	0.977111165711405	0.1255	0.0611	0.0061	0.0038	0.0199	0.0026	0.0032	0.0222	0.1063	0.0154	0.0253	0.0079	0.0717	0.0193	0.0075	0.0036	0.0032	0.1177	0.0797	0.0127	0.0087	0.0072	0.0317	0.0076	0.0155	0.2108
1	rs77709799	234580978	1.18	0.345943801679723	3.12	0.452863978564029	4.06699997376315	1.07227664566006	0.1257	0.0612	0.006	0.0036	0.0199	0.0025	0.0031	0.0221	0.1063	0.0155	0.0252	0.008	0.0717	0.0195	0.0074	0.0036	0.0031	0.1178	0.0797	0.0127	0.0087	0.0072	0.0318	0.0076	0.0154	0.211
1	rs4920246	234582651	1.18	0.345943801679723	3.11	0.470604638115432	3.97977432242453	1.02367925473542	0.1257	0.0613	0.006	0.0036	0.02	0.0025	0.0031	0.0221	0.1063	0.0155	0.0252	0.008	0.0717	0.0195	0.0074	0.0036	0.0031	0.1178	0.0797	0.0127	0.0087	0.0072	0.0318	0.0076	0.0154	0.211
1	rs139816698	234582720	1.18	0.345943801679723	3.11	0.470604638115432	3.97963799471919	1.02464378296429	0.1257	0.0613	0.006	0.0036	0.02	0.0025	0.0031	0.0221	0.1063	0.0155	0.0252	0.008	0.0717	0.0195	0.0074	0.0036	0.0031	0.1178	0.0797	0.0127	0.0087	0.0072	0.0318	0.0076	0.0154	0.211
1	rs10489896	234583618	1.18	0.345943801679723	3.11	0.470604638115432	3.9699618663211	1.03236623006675	0.1256	0.0614	0.006	0.0036	0.02	0.0025	0.0031	0.0221	0.1064	0.0155	0.0252	0.008	0.0717	0.0195	0.0074	0.0035	0.0031	0.1178	0.0797	0.0127	0.0087	0.0072	0.0318	0.0075	0.0154	0.2111
1	rs270520	234587606	1.18	0.345943801679723	3.1	0.488801954490689	3.92113127410012	1.02416149718642	0.1258	0.0614	0.006	0.0035	0.02	0.0024	0.0031	0.022	0.1064	0.0155	0.0251	0.008	0.0715	0.0195	0.0074	0.0036	0.003	0.1178	0.0795	0.0127	0.0087	0.0072	0.0318	0.0075	0.0154	0.2113
1	rs17378272	234587980	1.18	0.345943801679723	3.09	0.50746005104726	3.93036827800596	1.03011270973302	0.1258	0.0614	0.006	0.0035	0.02	0.0024	0.0031	0.022	0.1064	0.0155	0.0251	0.008	0.0715	0.0195	0.0074	0.0036	0.003	0.1179	0.0795	0.0127	0.0087	0.0072	0.0318	0.0075	0.0154	0.2113
1	rs10159244	234588171	1.18	0.345943801679723	3.09	0.50746005104726	3.95090035144326	1.02818186713532	0.1257	0.0614	0.006	0.0035	0.02	0.0024	0.0031	0.022	0.1064	0.0155	0.0251	0.008	0.0716	0.0195	0.0073	0.0036	0.0031	0.118	0.0795	0.0127	0.0087	0.0072	0.0318	0.0075	0.0154	0.2112
1	rs35090425	234591091	1.18	0.345943801679723	3.08	0.526582953384854	3.98113766696162	1.01966225551404	0.1257	0.0614	0.006	0.0035	0.02	0.0024	0.0031	0.022	0.1064	0.0155	0.0252	0.008	0.0715	0.0195	0.0073	0.0036	0.0031	0.118	0.0795	0.0127	0.0087	0.0072	0.0318	0.0075	0.0153	0.2113
1	rs35562024	234595070	1.18	0.345943801679723	3.05	0.586779315918157	4.06357275260565	1.08542609755239	0.1258	0.0614	0.006	0.0035	0.02	0.0024	0.0031	0.022	0.1063	0.0155	0.0251	0.008	0.0715	0.0195	0.0073	0.0036	0.0031	0.118	0.0794	0.0127	0.0087	0.0072	0.0318	0.0075	0.0153	0.2113
1	rs113212335	234601869	1.18	0.345943801679723	3.05	0.586779315918157	6.36844197800432	0.95628617099813	0.1337	0.0665	0.0063	0.0029	0.0212	0.002	0.0021	0.021	0.0997	0.0147	0.0244	0.0083	0.063	0.0194	0.0071	0.0035	0.0027	0.124	0.0735	0.0118	0.0082	0.0072	0.0312	0.0073	0.015	0.2194
1	rs16843273	234603205	1.18	0.345943801679723	3.04	0.607799794750251	6.34205996474419	0.916949459576463	0.1337	0.0666	0.0063	0.0029	0.0212	0.002	0.0021	0.021	0.0997	0.0146	0.0244	0.0083	0.0629	0.0194	0.0071	0.0035	0.0027	0.124	0.0735	0.0118	0.0082	0.0072	0.0312	0.0073	0.015	0.2194
1	rs60079444	234603322	1.18	0.345943801679723	3.04	0.607799794750251	6.24330200055849	0.843935419354372	0.1348	0.0665	0.0063	0.0029	0.0212	0.0022	0.0022	0.021	0.0994	0.0146	0.0243	0.0083	0.0627	0.0193	0.0071	0.0035	0.003	0.1236	0.0731	0.0118	0.0084	0.0071	0.0313	0.0075	0.0149	0.219
1	rs6694349	234606799	1.18	0.345943801679723	3.04	0.607799794750251	6.156239833275	0.692698391616406	0.1354	0.0669	0.0064	0.0029	0.0213	0.0022	0.0021	0.021	0.0989	0.0145	0.0243	0.0083	0.0622	0.0193	0.0071	0.0035	0.0029	0.124	0.0728	0.0117	0.0084	0.0071	0.0314	0.0075	0.0149	0.2193
1	rs7512203	234607419	1.17	0.382518045708746	3.04	0.607799794750251	6.74671870795559	1.11638619974084	0.1352	0.0672	0.0063	0.0029	0.0215	0.0022	0.0021	0.0209	0.0981	0.0152	0.0251	0.0083	0.0617	0.0193	0.0071	0.0035	0.0029	0.1239	0.0719	0.0117	0.0083	0.0071	0.0314	0.0075	0.0162	0.2188
1	rs271774	234607584	1.17	0.382518045708746	3.03	0.629303794260587	6.8396824218486	1.18257222500534	0.1352	0.0673	0.0063	0.0029	0.0216	0.0022	0.0021	0.021	0.098	0.0153	0.0252	0.0083	0.0616	0.0193	0.0071	0.0035	0.0029	0.1239	0.0717	0.0117	0.0083	0.0071	0.0314	0.0075	0.0164	0.2188
1	rs271775	234608326	1.17	0.382518045708746	3.02	0.651294786134349	6.88199851429155	1.14192460774455	0.1353	0.0673	0.0064	0.0029	0.0215	0.0022	0.0021	0.021	0.0978	0.0152	0.0252	0.0083	0.0615	0.0193	0.0071	0.0035	0.0029	0.124	0.0716	0.0117	0.0083	0.0071	0.0314	0.0076	0.0163	0.2189
1	rs175322	234609264	1.17	0.382518045708746	3.02	0.651294786134349	6.93493135859975	1.14143249490796	0.1354	0.0673	0.0064	0.0029	0.0215	0.0022	0.0021	0.021	0.0978	0.0152	0.0252	0.0083	0.0614	0.0193	0.007	0.0035	0.0029	0.1241	0.0715	0.0117	0.0083	0.007	0.0315	0.0075	0.0163	0.219
1	rs544470	234613050	1.18	0.345943801679723	3.02	0.651294786134349	7.01254207055859	1.0275384062722	0.136	0.0672	0.0063	0.0028	0.0215	0.0022	0.002	0.0211	0.0975	0.015	0.025	0.0084	0.061	0.0192	0.007	0.0034	0.0029	0.1245	0.0712	0.0118	0.0083	0.0071	0.032	0.0076	0.0162	0.2195
1	rs12081549	234613331	1.18	0.345943801679723	3.02	0.651294786134349	7.01581218134323	1.03333231100526	0.136	0.0672	0.0063	0.0028	0.0215	0.0022	0.002	0.0211	0.0975	0.015	0.025	0.0084	0.061	0.0192	0.007	0.0034	0.0029	0.1245	0.0712	0.0118	0.0083	0.0071	0.032	0.0075	0.0162	0.2195
1	rs4920255	234616204	1.18	0.345943801679723	3.02	0.651294786134349	7.05991157714679	1.02078671112082	0.1362	0.0672	0.0062	0.0028	0.0215	0.0022	0.002	0.0212	0.0974	0.015	0.025	0.0085	0.0611	0.0192	0.007	0.0034	0.0029	0.1245	0.0711	0.0115	0.0083	0.007	0.0321	0.0075	0.0162	0.2197
1	rs55655424	234620980	1.18	0.345943801679723	3.02	0.651294786134349	7.3255353402157	0.960888697201102	0.1371	0.0675	0.0061	0.0027	0.0214	0.0024	0.002	0.0211	0.0963	0.0149	0.025	0.0085	0.0602	0.0188	0.0069	0.0035	0.0029	0.125	0.0707	0.0114	0.0084	0.0071	0.0324	0.0075	0.0162	0.2204
1	rs116509302	234625298	1.17	0.382518045708746	3.02	0.651294786134349	7.84223585052568	0.806679542319576	0.1387	0.0681	0.0059	0.0025	0.0213	0.0026	0.002	0.0209	0.0943	0.0148	0.025	0.0087	0.0596	0.0184	0.007	0.0034	0.0029	0.1261	0.0697	0.011	0.0083	0.0071	0.0329	0.0074	0.016	0.222
1	rs56394394	234626903	1.17	0.382518045708746	3	0.696751202985924	8.13234966697838	0.758275015898523	0.1394	0.0683	0.0058	0.0025	0.0213	0.0026	0.002	0.0208	0.0934	0.0147	0.025	0.0087	0.0592	0.0182	0.007	0.0034	0.0029	0.1266	0.0692	0.0108	0.0082	0.0071	0.0331	0.0073	0.0159	0.2228
1	rs271748	234627055	1.17	0.382518045708746	2.96	0.793651312900757	8.17263073669215	0.782396975534964	0.1395	0.0684	0.0058	0.0025	0.0213	0.0026	0.002	0.0208	0.0933	0.0147	0.025	0.0087	0.0592	0.0183	0.007	0.0034	0.0029	0.1266	0.0691	0.0108	0.0082	0.0071	0.0331	0.0073	0.016	0.223
1	rs271751	234627959	1.17	0.382518045708746	2.95	0.819141413036571	8.61869871637026	0.748612007959076	0.14	0.0687	0.0057	0.0024	0.0213	0.0027	0.002	0.0206	0.092	0.0148	0.0249	0.0087	0.0588	0.0183	0.007	0.0034	0.0029	0.1279	0.0685	0.0106	0.0082	0.0069	0.0333	0.0073	0.0159	0.2239
1	rs5023804	234628809	1.17	0.382518045708746	2.94	0.845143312120842	8.78769033699022	0.677029823050431	0.1405	0.0689	0.0058	0.0024	0.0213	0.0028	0.002	0.0205	0.0916	0.0147	0.0247	0.0087	0.0584	0.0182	0.007	0.0034	0.0029	0.1286	0.0681	0.0105	0.0081	0.0069	0.0333	0.0072	0.0158	0.2244
1	rs1539077	234630109	1.17	0.382518045708746	2.94	0.845143312120842	9.2328426261395	0.605120438041011	0.1419	0.0691	0.0057	0.0023	0.0213	0.003	0.002	0.0203	0.0906	0.0144	0.0247	0.0087	0.058	0.0181	0.0069	0.0033	0.0029	0.129	0.0676	0.0104	0.0082	0.0067	0.0336	0.0072	0.0157	0.225
1	rs115331043	234631317	1.17	0.382518045708746	2.94	0.845143312120842	9.50280028679785	0.556624321713013	0.1427	0.0693	0.0056	0.0023	0.0212	0.0031	0.0021	0.0202	0.0901	0.0143	0.0247	0.0087	0.0577	0.018	0.0069	0.0033	0.003	0.1292	0.0673	0.0103	0.0082	0.0067	0.0337	0.0072	0.0156	0.2254
1	rs7539293	234631444	1.17	0.382518045708746	2.94	0.845143312120842	9.52955905925395	0.527258924046138	0.1428	0.0693	0.0056	0.0023	0.0212	0.0031	0.0021	0.0202	0.0901	0.0143	0.0247	0.0087	0.0576	0.018	0.0069	0.0033	0.003	0.1293	0.0673	0.0103	0.0082	0.0067	0.0337	0.0072	0.0156	0.2254
1	rs116590238	234632506	1.17	0.382518045708746	2.94	0.845143312120842	9.86699679063322	0.481121920740062	0.1433	0.0696	0.0056	0.0023	0.0211	0.0032	0.0021	0.0201	0.0897	0.0142	0.0247	0.0087	0.0572	0.0179	0.0069	0.0033	0.003	0.1297	0.0668	0.0102	0.0082	0.0067	0.0337	0.0071	0.0155	0.2259
1	rs4531321	234633480	1.16	0.421630287221885	2.94	0.845143312120842	10.0384896714258	0.433987584331705	0.1436	0.0698	0.0055	0.0022	0.021	0.0032	0.0021	0.02	0.0894	0.0142	0.0247	0.0087	0.057	0.0179	0.0069	0.0033	0.0031	0.13	0.0665	0.0102	0.0082	0.0067	0.0337	0.0071	0.0154	0.2263
1	rs57078448	234633623	1.16	0.421630287221885	2.93	0.871659766409689	10.0453267886531	0.447779896039299	0.1436	0.0698	0.0055	0.0022	0.0211	0.0032	0.0021	0.02	0.0893	0.0142	0.0247	0.0087	0.057	0.0179	0.0069	0.0033	0.0031	0.13	0.0665	0.0102	0.0082	0.0067	0.0337	0.0071	0.0154	0.2263
1	rs6677835	234634952	1.16	0.421630287221885	2.93	0.871659766409689	10.1175829595416	0.436763289897696	0.1436	0.0698	0.0055	0.0022	0.0212	0.0033	0.0021	0.0199	0.0891	0.0142	0.0246	0.0087	0.0569	0.0179	0.007	0.0033	0.0031	0.13	0.0664	0.0101	0.0082	0.0067	0.0338	0.0071	0.0154	0.2265
1	rs11587891	234635710	1.17	0.382518045708746	2.92	0.898693461391643	10.1616817399946	0.418348916129328	0.1438	0.0701	0.0055	0.0022	0.0212	0.0033	0.0021	0.0199	0.0889	0.0142	0.0246	0.0087	0.057	0.0178	0.007	0.0033	0.0031	0.13	0.0665	0.01	0.0082	0.0067	0.0338	0.0071	0.0153	0.2266
1	rs519250	234637998	1.16	0.421630287221885	2.92	0.898693461391643	11.6842686676635	0.312706598670723	0.1463	0.0711	0.0055	0.0023	0.0211	0.0034	0.0022	0.0198	0.0865	0.014	0.0247	0.0088	0.0544	0.0176	0.0069	0.0032	0.0032	0.1317	0.0655	0.0096	0.0081	0.0067	0.0337	0.0069	0.015	0.2289
1	rs2793861	234638534	1.17	0.382518045708746	2.9	0.954322971774498	11.0607748172977	0.255672128969427	0.1459	0.071	0.0055	0.0023	0.021	0.0034	0.0022	0.0196	0.0874	0.014	0.0248	0.0088	0.0548	0.0174	0.007	0.0032	0.0032	0.1313	0.0661	0.0095	0.008	0.007	0.0336	0.0069	0.015	0.228
1	rs112385901	234644617	1.18	0.345943801679723	2.89	0.982923819582558	9.90790803333821	0.149398206452259	0.1465	0.07	0.0055	0.0023	0.0207	0.0036	0.0023	0.019	0.089	0.0141	0.0246	0.0088	0.0567	0.0173	0.0072	0.0031	0.0033	0.1302	0.0671	0.0091	0.0081	0.0071	0.0331	0.007	0.0148	0.2261
1	rs61602656	234645815	1.18	0.345943801679723	2.88	1.01205197621114	9.47704536840029	0.141450291838221	0.1465	0.0697	0.0055	0.0023	0.0207	0.0036	0.0024	0.019	0.0899	0.0141	0.0245	0.0088	0.0572	0.0172	0.0072	0.003	0.0033	0.1296	0.0676	0.009	0.0081	0.0072	0.033	0.007	0.0148	0.2256
1	rs80271514	234650973	1.19	0.311838986457593	2.88	1.01205197621114	7.90184788506666	0.0593521258112914	0.1467	0.0692	0.0057	0.0024	0.0203	0.0036	0.0025	0.0192	0.0932	0.0143	0.0242	0.0087	0.0595	0.0169	0.0073	0.003	0.0035	0.1276	0.0689	0.0089	0.008	0.0072	0.0323	0.0071	0.0143	0.2225
1	rs113201463	234653098	1.19	0.311838986457593	2.88	1.01205197621114	7.33464911313523	0.0431930576895719	0.1468	0.069	0.0057	0.0024	0.0203	0.0036	0.0025	0.0192	0.0945	0.0144	0.024	0.0087	0.0603	0.0167	0.0073	0.0029	0.0035	0.1269	0.0694	0.0088	0.008	0.0072	0.032	0.0072	0.0141	0.2213
1	rs75627953	234653348	1.19	0.311838986457593	2.88	1.01205197621114	7.26792069578789	0.0416627261370091	0.1468	0.0689	0.0057	0.0024	0.0203	0.0037	0.0025	0.0192	0.0946	0.0143	0.024	0.0087	0.0604	0.0167	0.0073	0.0029	0.0035	0.1268	0.0695	0.0088	0.008	0.0072	0.0319	0.0072	0.014	0.2212
1	rs6668762	234653587	1.19	0.311838986457593	2.88	1.01205197621114	7.23107728730206	0.0431930576895719	0.1468	0.069	0.0057	0.0024	0.0203	0.0037	0.0025	0.0193	0.0947	0.0143	0.024	0.0087	0.0605	0.0167	0.0072	0.0029	0.0036	0.1268	0.0695	0.0088	0.008	0.0072	0.0319	0.0072	0.014	0.2211
1	rs12048703	234655511	1.19	0.311838986457593	2.88	1.01205197621114	5.17600304549778	0.0208092628186829	0.1465	0.0683	0.0058	0.0021	0.0206	0.0035	0.0026	0.0192	0.0988	0.0149	0.0232	0.0083	0.0639	0.0161	0.0075	0.0026	0.0035	0.1243	0.0716	0.009	0.0078	0.0075	0.0313	0.0071	0.0135	0.2177
1	rs696859	234656596	1.19	0.311838986457593	2.87	1.0417097985148	4.26288515642946	0.0109004539062345	0.1467	0.0682	0.0057	0.0021	0.021	0.0036	0.0026	0.0192	0.1009	0.0149	0.0226	0.008	0.0658	0.0158	0.0075	0.0026	0.0034	0.123	0.0727	0.0091	0.0076	0.0075	0.0314	0.0068	0.0131	0.2152
1	rs72767206	234656703	1.19	0.311838986457593	2.87	1.0417097985148	4.24610133993809	0.0101473999207277	0.1467	0.0682	0.0057	0.0021	0.021	0.0036	0.0026	0.0192	0.101	0.0149	0.0226	0.008	0.0658	0.0158	0.0075	0.0026	0.0034	0.123	0.0728	0.0091	0.0076	0.0075	0.0313	0.0068	0.0131	0.2151
1	rs76140036	234657217	1.19	0.311838986457593	2.87	1.0417097985148	4.12606552722503	0.010204348519475	0.1467	0.0682	0.0057	0.0021	0.021	0.0037	0.0026	0.0192	0.1014	0.0149	0.0225	0.0079	0.0662	0.0158	0.0074	0.0025	0.0034	0.1228	0.0729	0.0091	0.0076	0.0075	0.0313	0.0067	0.013	0.2146
1	rs523638	234658886	1.19	0.311838986457593	2.87	1.0417097985148	3.76284185009769	0.0170829219298048	0.1469	0.0682	0.0057	0.0021	0.0211	0.0037	0.0026	0.0192	0.1025	0.0151	0.0223	0.0077	0.0671	0.0158	0.0074	0.0025	0.0034	0.1223	0.0734	0.0091	0.0076	0.0075	0.0309	0.0065	0.0131	0.2133
1	rs12239231	234661209	1.19	0.311838986457593	2.88	1.01205197621114	3.37525567738079	0.0122687507879391	0.1472	0.0684	0.0055	0.0021	0.021	0.0037	0.0026	0.0191	0.1043	0.0151	0.022	0.0076	0.0684	0.0157	0.0074	0.0023	0.0033	0.1217	0.0741	0.0091	0.0071	0.0075	0.031	0.0063	0.0129	0.2114
1	rs271738	234662890	1.19	0.311838986457593	2.88	1.01205197621114	3.06804481369371	0.0113173426194154	0.1474	0.0682	0.0055	0.0021	0.021	0.0037	0.0025	0.019	0.106	0.0152	0.0218	0.0074	0.069	0.0156	0.0073	0.0023	0.0033	0.121	0.0743	0.0091	0.0071	0.0075	0.0312	0.0062	0.0128	0.2104
1	rs41310549	234664161	1.19	0.311838986457593	2.88	1.01205197621114	2.97784301336592	0.0104626369415013	0.1474	0.0681	0.0055	0.002	0.0209	0.0036	0.0025	0.0189	0.1068	0.0153	0.0219	0.0074	0.0695	0.0156	0.0073	0.0022	0.0032	0.1209	0.0744	0.0091	0.007	0.0074	0.0313	0.0062	0.0127	0.2096
1	rs76583336	234666650	1.19	0.311838986457593	2.87	1.0417097985148	2.8818290039321	0.0116504819749191	0.1473	0.068	0.0055	0.002	0.0209	0.0036	0.0025	0.0189	0.1076	0.0154	0.0219	0.0074	0.0699	0.0156	0.0073	0.0022	0.0032	0.1208	0.0745	0.009	0.0069	0.0074	0.0314	0.0062	0.0127	0.2089
1	rs271772	234679850	1.19	0.311838986457593	2.87	1.0417097985148	2.60966092594343	0.019291431872802	0.1472	0.0677	0.0054	0.0018	0.0208	0.0034	0.0024	0.0187	0.1097	0.0158	0.0219	0.0073	0.0712	0.0156	0.0073	0.0021	0.0031	0.1204	0.0749	0.0089	0.0067	0.0073	0.0317	0.0061	0.0126	0.2067
1	rs114651083	234684784	1.19	0.311838986457593	2.87	1.0417097985148	2.55494645862223	0.0243606587246182	0.1471	0.0676	0.0054	0.0017	0.0209	0.0034	0.0023	0.0186	0.1108	0.0158	0.0218	0.007	0.0719	0.0156	0.0073	0.0019	0.0031	0.1206	0.0749	0.0088	0.0067	0.0072	0.0316	0.0061	0.0126	0.2061
1	rs4920186	234689753	1.19	0.311838986457593	2.86	1.07189958250627	2.51970591663716	0.0302805153414081	0.147	0.0673	0.0054	0.0016	0.021	0.0033	0.0022	0.0185	0.1119	0.0159	0.0217	0.0068	0.0725	0.0155	0.0075	0.0018	0.003	0.1207	0.0751	0.0088	0.0066	0.0071	0.0317	0.0061	0.0127	0.205
1	rs56160414	234690145	1.19	0.311838986457593	2.86	1.07189958250627	2.51862951708348	0.0303777869732821	0.147	0.0672	0.0054	0.0016	0.021	0.0033	0.0022	0.0185	0.112	0.0159	0.0217	0.0068	0.0725	0.0156	0.0075	0.0018	0.003	0.1207	0.0751	0.0088	0.0066	0.0071	0.0317	0.0061	0.0127	0.205
1	rs28463470	234691034	1.19	0.311838986457593	2.86	1.07189958250627	2.52042359556029	0.0328564964502637	0.147	0.0672	0.0054	0.0017	0.021	0.0033	0.0022	0.0185	0.1121	0.0159	0.0218	0.0068	0.0725	0.0156	0.0075	0.0018	0.0031	0.1208	0.0751	0.0088	0.0066	0.0071	0.0317	0.006	0.0127	0.2049
1	rs4426016	234696752	1.19	0.311838986457593	2.86	1.07189958250627	2.43452162618697	0.0324036979654317	0.1467	0.067	0.0054	0.0017	0.0211	0.0033	0.0022	0.0185	0.1127	0.0159	0.0218	0.0067	0.0729	0.0156	0.0077	0.0018	0.0031	0.121	0.0753	0.0087	0.0066	0.007	0.0316	0.0062	0.0127	0.204
1	rs2358325	234699285	1.19	0.311838986457593	2.86	1.07189958250627	2.43570503489975	0.0272911844961609	0.1463	0.0667	0.0054	0.0017	0.0211	0.0033	0.0022	0.0185	0.1132	0.0159	0.0218	0.0067	0.0735	0.0156	0.0078	0.0019	0.0031	0.1209	0.0753	0.0088	0.0066	0.007	0.0316	0.0062	0.0126	0.2034
1	rs2282029	234700868	1.19	0.311838986457593	2.86	1.07189958250627	2.41277917080231	0.0289339893107652	0.1462	0.0666	0.0054	0.0017	0.0211	0.0033	0.0022	0.0185	0.1134	0.0159	0.0218	0.0066	0.0736	0.0156	0.0079	0.0019	0.0032	0.1209	0.0754	0.0088	0.0067	0.007	0.0316	0.0062	0.0126	0.2032
1	rs72767226	234702601	1.19	0.311838986457593	2.86	1.07189958250627	2.37299968266987	0.0267383323651783	0.1462	0.0666	0.0055	0.0017	0.0211	0.0033	0.0023	0.0184	0.1136	0.0159	0.0217	0.0066	0.0737	0.0156	0.0078	0.0019	0.0032	0.1209	0.0753	0.0088	0.0067	0.0069	0.0316	0.0062	0.0126	0.203
1	rs12731608	234704089	1.19	0.311838986457593	2.86	1.07189958250627	2.32771120198627	0.026555233577288	0.1462	0.0665	0.0055	0.0017	0.0211	0.0033	0.0022	0.0184	0.1138	0.0159	0.0217	0.0066	0.0739	0.0156	0.0078	0.0019	0.0032	0.1209	0.0753	0.0089	0.0067	0.0069	0.0315	0.0062	0.0126	0.2028
1	rs12142248	234707390	1.19	0.311838986457593	2.89	0.982923819582558	2.11660598024556	0.0250229323162157	0.1464	0.0662	0.0056	0.0018	0.0209	0.0031	0.0022	0.0183	0.1148	0.0159	0.0216	0.0066	0.0743	0.0156	0.0078	0.0019	0.0032	0.1209	0.0751	0.0089	0.0066	0.0069	0.0316	0.0062	0.0125	0.2023
1	rs754790	234717434	1.18	0.345943801679723	3.06	0.566238797870229	1.89451799421189	0.02388036763644	0.1467	0.0654	0.0057	0.0019	0.021	0.0031	0.0023	0.0181	0.1169	0.0158	0.0216	0.0064	0.0749	0.0157	0.0077	0.0018	0.0033	0.1207	0.0746	0.009	0.0066	0.0068	0.032	0.0063	0.0123	0.2002
1	rs10910468	234724526	1.18	0.345943801679723	3.05	0.586779315918157	1.61903938720901	0.0174169953569396	0.1463	0.066	0.0059	0.0022	0.0211	0.0029	0.0024	0.0177	0.1186	0.0158	0.0213	0.0064	0.0752	0.0154	0.0076	0.0018	0.0035	0.1197	0.0741	0.0088	0.0068	0.0069	0.0328	0.0064	0.0124	0.199
1	rs744487	234726012	1.18	0.345943801679723	3.05	0.586779315918157	1.33479080074026	0.0151455821209187	0.1461	0.0651	0.006	0.0022	0.0215	0.0028	0.0024	0.0178	0.1201	0.0156	0.0212	0.0065	0.0753	0.0154	0.0075	0.0019	0.0035	0.1186	0.0748	0.0088	0.0069	0.007	0.0331	0.0066	0.0124	0.1976
1	rs10910471	234728276	1.18	0.345943801679723	3.04	0.607799794750251	1.28524829161898	0.0128390143694746	0.1461	0.0649	0.0061	0.0022	0.0216	0.0028	0.0024	0.0178	0.1204	0.0156	0.0211	0.0065	0.0753	0.0155	0.0075	0.0019	0.0035	0.1186	0.075	0.0088	0.0069	0.0071	0.0331	0.0066	0.0124	0.1972
1	rs10797556	234731989	1.18	0.345943801679723	3.04	0.607799794750251	1.14062695512627	0.0123943459075691	0.1462	0.0646	0.0061	0.0022	0.0215	0.0028	0.0024	0.0178	0.1207	0.0155	0.021	0.0065	0.0756	0.0155	0.0075	0.0019	0.0035	0.1185	0.0754	0.0088	0.0069	0.0072	0.0332	0.0066	0.0124	0.1966
1	rs72749953	234732072	1.18	0.345943801679723	3.04	0.607799794750251	1.14479205263711	0.0119575926283829	0.1462	0.0646	0.0061	0.0022	0.0215	0.0028	0.0024	0.0178	0.1207	0.0155	0.021	0.0065	0.0756	0.0155	0.0075	0.0019	0.0035	0.1185	0.0754	0.0088	0.0069	0.0072	0.0332	0.0066	0.0124	0.1966
1	rs8722	234744250	1.18	0.345943801679723	3.04	0.607799794750251	0.974033904054835	0.0110187519350854	0.1462	0.065	0.006	0.0022	0.0216	0.0027	0.0024	0.0179	0.1215	0.0152	0.0209	0.0065	0.0762	0.0155	0.0075	0.0019	0.0034	0.1181	0.0759	0.0086	0.0069	0.0073	0.033	0.0066	0.0126	0.1953
1	rs77760965	234750424	1.18	0.345943801679723	3.03	0.629303794260587	0.956945205869314	0.0113474251115224	0.1462	0.065	0.0059	0.0023	0.0216	0.0027	0.0024	0.0179	0.1216	0.0152	0.0209	0.0065	0.0763	0.0155	0.0075	0.0019	0.0034	0.1181	0.076	0.0086	0.0069	0.0073	0.033	0.0066	0.0126	0.195
1	rs78965996	234753294	1.18	0.345943801679723	3.03	0.629303794260587	0.945678113367087	0.0106949989788103	0.1462	0.0651	0.0059	0.0023	0.0216	0.0027	0.0024	0.0179	0.1217	0.0151	0.0209	0.0065	0.0764	0.0154	0.0075	0.0019	0.0034	0.118	0.076	0.0086	0.0069	0.0073	0.033	0.0065	0.0126	0.1948
1	rs114765915	234753849	1.18	0.345943801679723	3.03	0.629303794260587	0.934883715495452	0.0107828068519291	0.1462	0.0651	0.0059	0.0023	0.0216	0.0027	0.0024	0.0179	0.1216	0.0151	0.0209	0.0065	0.0764	0.0155	0.0075	0.0019	0.0034	0.118	0.076	0.0086	0.007	0.0073	0.033	0.0065	0.0126	0.1948
1	rs630104	234757757	1.18	0.345943801679723	3.03	0.629303794260587	0.878678207436879	0.00859315483207594	0.1463	0.0651	0.0058	0.0023	0.0217	0.0028	0.0025	0.0179	0.1217	0.0151	0.0209	0.0066	0.0766	0.0154	0.0076	0.0019	0.0034	0.1178	0.076	0.0086	0.007	0.0073	0.0329	0.0066	0.0126	0.1944
1	rs524505	234761446	1.18	0.345943801679723	3.05	0.586779315918157	0.907835128463096	0.0120195006644638	0.1463	0.0651	0.0059	0.0023	0.0218	0.0027	0.0025	0.018	0.1219	0.0151	0.0209	0.0067	0.0766	0.0154	0.0075	0.0019	0.0034	0.1177	0.0759	0.0086	0.007	0.0073	0.0329	0.0066	0.0126	0.1942
1	rs17519958	234761573	1.18	0.345943801679723	3.05	0.586779315918157	0.914359410139025	0.0131939373645986	0.1463	0.0651	0.0059	0.0023	0.0218	0.0027	0.0025	0.018	0.1219	0.0151	0.0209	0.0067	0.0766	0.0154	0.0075	0.0019	0.0034	0.1177	0.0759	0.0086	0.007	0.0073	0.0329	0.0066	0.0126	0.1942
1	rs10218598	234766473	1.17	0.382518045708746	3.05	0.586779315918157	0.313982679107623	0.00760655170616494	0.1415	0.0644	0.0063	0.0028	0.0206	0.0031	0.0039	0.018	0.1247	0.0157	0.0206	0.0076	0.0784	0.0162	0.0081	0.0023	0.0041	0.1125	0.0778	0.009	0.0082	0.0081	0.0334	0.0072	0.0134	0.1883
1	rs16843723	234775227	1.17	0.382518045708746	3.05	0.586779315918157	0.312786657651611	0.0137188720866614	0.1404	0.0645	0.0064	0.0029	0.0204	0.0032	0.0041	0.0179	0.1252	0.0155	0.0207	0.0078	0.0783	0.0164	0.0081	0.0024	0.0042	0.1122	0.0781	0.0089	0.0084	0.0082	0.0336	0.0071	0.0136	0.1878
1	rs72749982	234779066	1.17	0.382518045708746	3.06	0.566238797870229	0.332930420640915	0.0144234210990915	0.1401	0.0645	0.0064	0.0029	0.0203	0.0032	0.0043	0.018	0.1255	0.0153	0.0207	0.0079	0.0782	0.0165	0.0082	0.0024	0.0042	0.1116	0.0782	0.0089	0.0085	0.0082	0.0338	0.007	0.0137	0.1876
1	rs12729163	234779547	1.17	0.382518045708746	3.06	0.566238797870229	0.321966959486064	0.0130643109999383	0.1401	0.0645	0.0064	0.0029	0.0203	0.0032	0.0044	0.018	0.1255	0.0153	0.0206	0.0079	0.0782	0.0166	0.0082	0.0024	0.0042	0.1115	0.0783	0.0089	0.0085	0.0083	0.0338	0.007	0.0137	0.1875
1	rs74544547	234780456	1.17	0.382518045708746	3.06	0.566238797870229	0.329953954519827	0.015320113143656	0.14	0.0645	0.0064	0.0029	0.0203	0.0032	0.0044	0.018	0.1256	0.0153	0.0206	0.0079	0.0782	0.0166	0.0082	0.0024	0.0042	0.1114	0.0783	0.0089	0.0085	0.0083	0.0338	0.007	0.0137	0.1874
1	rs12058613	234782449	1.17	0.382518045708746	3.05	0.586779315918157	0.336127555857039	0.0150413407050329	0.1401	0.0645	0.0064	0.0029	0.0204	0.0032	0.0045	0.018	0.1257	0.0153	0.0206	0.0079	0.0779	0.0165	0.0082	0.0024	0.0042	0.1111	0.0784	0.0089	0.0085	0.0082	0.0338	0.0071	0.0137	0.1874
1	rs77503249	234790766	1.17	0.382518045708746	3.05	0.586779315918157	0.407642783566371	0.041046344365315	0.14	0.0642	0.0065	0.003	0.0206	0.0033	0.0048	0.0181	0.1259	0.0155	0.0205	0.0081	0.078	0.0166	0.0083	0.0025	0.0043	0.1101	0.0779	0.0088	0.0088	0.0085	0.0342	0.0071	0.014	0.1864
1	rs628719	234790823	1.17	0.382518045708746	3.05	0.586779315918157	0.407129548192108	0.0411581074576938	0.14	0.0642	0.0065	0.0031	0.0206	0.0033	0.0048	0.0181	0.1259	0.0155	0.0205	0.0081	0.078	0.0166	0.0083	0.0025	0.0043	0.1101	0.0779	0.0088	0.0088	0.0085	0.0342	0.0071	0.014	0.1864
1	rs61823158	234792226	1.17	0.382518045708746	3.05	0.586779315918157	0.441041441492706	0.0514553751947247	0.1399	0.0641	0.0065	0.0031	0.0207	0.0033	0.005	0.0181	0.1259	0.0155	0.0205	0.0081	0.0781	0.0167	0.0084	0.0026	0.0044	0.1098	0.0776	0.0088	0.0089	0.0086	0.0343	0.007	0.014	0.186
1	rs71640604	234793778	1.16	0.421630287221885	3.05	0.586779315918157	0.509921975111155	0.0590243768754411	0.1396	0.0638	0.0066	0.0032	0.0208	0.0033	0.0052	0.0182	0.126	0.0156	0.0206	0.0083	0.0784	0.0167	0.0084	0.0026	0.0045	0.1095	0.0775	0.0088	0.0091	0.0089	0.0345	0.007	0.0142	0.185
1	rs10910481	234793959	1.16	0.421630287221885	3.06	0.566238797870229	0.47315431059198	0.0453883993183297	0.1395	0.0638	0.0066	0.0032	0.0209	0.0033	0.0052	0.0182	0.126	0.0156	0.0206	0.0083	0.0784	0.0167	0.0084	0.0026	0.0045	0.1095	0.0774	0.0088	0.0091	0.0089	0.0345	0.007	0.0142	0.1849
1	rs114197023	234796332	1.16	0.421630287221885	3.06	0.566238797870229	0.549190571191172	0.119709645627486	0.1388	0.0633	0.0066	0.0033	0.0211	0.0034	0.0054	0.0186	0.1265	0.0158	0.0208	0.0083	0.0785	0.0166	0.0083	0.0027	0.0046	0.1084	0.078	0.0088	0.0092	0.0093	0.0349	0.007	0.0144	0.1835
1	rs72749998	234798432	1.16	0.421630287221885	3.06	0.566238797870229	0.542877826197207	0.124355335385714	0.1387	0.0633	0.0065	0.0033	0.0212	0.0035	0.0054	0.0187	0.1265	0.0158	0.0208	0.0083	0.0785	0.0166	0.0083	0.0027	0.0046	0.1084	0.078	0.0088	0.0092	0.0093	0.0349	0.007	0.0144	0.1833
1	rs17580290	234798672	1.16	0.421630287221885	3.06	0.566238797870229	0.545832639992197	0.121542442756729	0.1387	0.0633	0.0065	0.0033	0.0212	0.0035	0.0054	0.0187	0.1265	0.0158	0.0208	0.0083	0.0785	0.0166	0.0083	0.0027	0.0046	0.1084	0.078	0.0088	0.0092	0.0093	0.0349	0.007	0.0144	0.1833
1	rs12071518	234805957	1.16	0.421630287221885	3.06	0.566238797870229	0.537512982716302	0.126125596555621	0.1386	0.0632	0.0065	0.0033	0.0213	0.0035	0.0054	0.0187	0.1266	0.0158	0.0208	0.0083	0.0785	0.0166	0.0083	0.0028	0.0046	0.1082	0.0781	0.0088	0.0092	0.0094	0.035	0.007	0.0145	0.1831
1	rs621167	234807458	1.16	0.421630287221885	3.07	0.546174590811499	0.549718185849364	0.138682962107109	0.1385	0.0632	0.0065	0.0033	0.0213	0.0035	0.0054	0.0188	0.1267	0.0157	0.0209	0.0083	0.0786	0.0165	0.0083	0.0028	0.0046	0.1079	0.0781	0.0088	0.0092	0.0094	0.035	0.007	0.0146	0.1829
1	rs482329	234816554	1.16	0.421630287221885	3.06	0.566238797870229	0.54826781977287	0.191177626640573	0.1379	0.0629	0.0065	0.0034	0.0215	0.0035	0.0055	0.0188	0.1261	0.0158	0.0207	0.0084	0.0792	0.0165	0.0083	0.0028	0.0046	0.1077	0.0789	0.0088	0.0093	0.0096	0.0351	0.0071	0.0149	0.1821
1	rs73108579	234817617	1.16	0.421630287221885	3.06	0.566238797870229	0.534123949009071	0.183207028072746	0.1379	0.0629	0.0065	0.0034	0.0215	0.0035	0.0055	0.0188	0.1261	0.0158	0.0207	0.0084	0.0792	0.0165	0.0083	0.0028	0.0046	0.1077	0.0789	0.0088	0.0093	0.0096	0.0351	0.0071	0.0149	0.1821
1	rs620462	234818422	1.16	0.421630287221885	3.05	0.586779315918157	0.521634375624103	0.184019178065033	0.138	0.0629	0.0065	0.0034	0.0215	0.0035	0.0055	0.0188	0.1262	0.0157	0.0206	0.0084	0.0791	0.0165	0.0083	0.0029	0.0046	0.1077	0.0789	0.0088	0.0094	0.0097	0.0351	0.0071	0.0149	0.182
1	rs501107	234822913	1.16	0.421630287221885	3.06	0.566238797870229	0.523953380023428	0.196243503868553	0.1379	0.0625	0.0067	0.0034	0.0215	0.0036	0.0055	0.0189	0.1258	0.0158	0.0206	0.0086	0.0793	0.0165	0.0084	0.0029	0.0046	0.1076	0.079	0.0088	0.0094	0.0097	0.0351	0.007	0.0149	0.1818
1	rs12750333	234831203	1.16	0.421630287221885	3.06	0.566238797870229	0.703497733264766	0.477732666424766	0.138	0.0624	0.0067	0.0034	0.0214	0.0037	0.0055	0.019	0.1259	0.0158	0.0205	0.0086	0.0794	0.0164	0.0084	0.0029	0.0047	0.1075	0.0789	0.0088	0.0093	0.0097	0.0351	0.007	0.0149	0.1816
1	rs77636319	234833751	1.16	0.421630287221885	3.06	0.566238797870229	0.77852302958537	0.505292519861458	0.1379	0.0624	0.0067	0.0034	0.0214	0.0037	0.0055	0.019	0.1259	0.0158	0.0205	0.0087	0.0795	0.0164	0.0084	0.0029	0.0047	0.1075	0.0788	0.0088	0.0093	0.0097	0.0352	0.007	0.0149	0.1815
1	rs10910488	234837683	1.16	0.421630287221885	3.06	0.566238797870229	0.800746083001119	0.464507078363435	0.1379	0.0623	0.0067	0.0034	0.0214	0.0037	0.0055	0.019	0.126	0.0158	0.0205	0.0087	0.0796	0.0164	0.0083	0.0029	0.0047	0.1075	0.0787	0.0088	0.0093	0.0097	0.0352	0.0071	0.0149	0.1814
1	rs599129	234839705	1.17	0.382518045708746	3.05	0.586779315918157	0.54038854818114	0.312706598670723	0.1363	0.0618	0.0072	0.0037	0.0206	0.0043	0.0058	0.0203	0.1268	0.0158	0.0199	0.0093	0.0814	0.0168	0.0081	0.0036	0.0059	0.1073	0.0779	0.0081	0.0089	0.0099	0.0365	0.0076	0.0153	0.1765
1	rs113352710	234840680	1.15	0.46334549806667	3.05	0.586779315918157	0.74645827703545	0.404032420911187	0.1346	0.0623	0.0075	0.0041	0.0196	0.0049	0.0058	0.0211	0.1264	0.0157	0.0197	0.0097	0.0835	0.0174	0.0078	0.0042	0.0067	0.1073	0.0768	0.008	0.0084	0.0102	0.0381	0.008	0.0151	0.1726
1	rs10910489	234840747	1.15	0.46334549806667	3.05	0.586779315918157	0.771739849800604	0.401702735965235	0.1346	0.0625	0.0075	0.0042	0.0196	0.0049	0.0056	0.0211	0.1261	0.0157	0.0196	0.0097	0.0838	0.0174	0.0078	0.0042	0.0067	0.1075	0.0766	0.008	0.0084	0.0102	0.0383	0.008	0.0151	0.1723
1	rs41303093	234849724	1.15	0.46334549806667	3.05	0.586779315918157	0.832437834428909	0.427266383842805	0.1345	0.0626	0.0075	0.0042	0.0193	0.005	0.0056	0.0213	0.1256	0.0157	0.0194	0.0097	0.0842	0.0174	0.0076	0.0043	0.0068	0.1078	0.077	0.0081	0.0084	0.01	0.0384	0.0081	0.0152	0.1717
1	rs526936	234852204	1.14	0.507725131913635	3.05	0.586779315918157	0.779218219303616	0.412736309120951	0.1345	0.0626	0.0075	0.0042	0.0193	0.005	0.0055	0.0213	0.1255	0.0157	0.0194	0.0097	0.0843	0.0174	0.0076	0.0044	0.0068	0.1079	0.0771	0.0081	0.0084	0.01	0.0384	0.0081	0.0152	0.1716
1	rs514230	234858597	1.14	0.507725131913635	3.05	0.586779315918157	0.696129053623447	0.390751785231909	0.1343	0.0627	0.0075	0.0042	0.0195	0.0051	0.0055	0.0211	0.1253	0.0159	0.0193	0.0097	0.0846	0.0171	0.0077	0.0045	0.0068	0.108	0.0775	0.0082	0.0083	0.0098	0.0385	0.0082	0.0153	0.1713
1	rs655555	234863292	1.14	0.507725131913635	3.05	0.586779315918157	0.777673719689207	0.421097413640073	0.134	0.0623	0.0075	0.0042	0.0193	0.0053	0.0054	0.021	0.125	0.0159	0.0192	0.0097	0.0846	0.0174	0.0076	0.0046	0.0069	0.1081	0.0779	0.0082	0.0084	0.0098	0.0387	0.0081	0.0152	0.1714
1	rs16843928	234865288	1.14	0.507725131913635	3.05	0.586779315918157	0.794346744793121	0.451112377724515	0.1338	0.0623	0.0075	0.0042	0.0193	0.0053	0.0053	0.0209	0.125	0.0159	0.0192	0.0097	0.0846	0.0174	0.0076	0.0046	0.0069	0.1081	0.0779	0.0082	0.0084	0.0098	0.0388	0.0081	0.0153	0.1711
1	rs77336057	234867730	1.14	0.507725131913635	3.05	0.586779315918157	0.780686727702501	0.484653299930758	0.1338	0.0624	0.0075	0.0042	0.0194	0.0053	0.0053	0.0209	0.1251	0.0159	0.0191	0.0094	0.0846	0.0174	0.0076	0.0046	0.0069	0.1082	0.078	0.0082	0.0084	0.0098	0.039	0.0081	0.0153	0.171
1	rs72752250	234874340	1.14	0.507725131913635	3.05	0.586779315918157	0.757640563364511	0.486149347113537	0.1337	0.0624	0.0075	0.0043	0.0194	0.0054	0.0053	0.0209	0.1251	0.0158	0.0191	0.0094	0.0846	0.0175	0.0076	0.0046	0.0069	0.1082	0.078	0.0082	0.0086	0.0097	0.0393	0.0081	0.0153	0.1706
1	rs2587538	234875603	1.14	0.507725131913635	3.05	0.586779315918157	0.699367009449646	0.475296250137406	0.1337	0.0625	0.0075	0.0043	0.0194	0.0054	0.0053	0.021	0.1251	0.0158	0.019	0.0094	0.0845	0.0176	0.0076	0.0047	0.0069	0.1082	0.078	0.0083	0.0086	0.0097	0.0394	0.008	0.0153	0.1704
1	rs2587535	234878441	1.13	0.554827224596281	3.05	0.586779315918157	0.867564734185524	0.789405825413706	0.1325	0.0625	0.0073	0.0045	0.0197	0.0059	0.0057	0.0214	0.1243	0.0157	0.0189	0.0094	0.0876	0.0179	0.0073	0.0048	0.007	0.109	0.0769	0.0085	0.0087	0.0093	0.0409	0.008	0.0151	0.167
1	rs2587536	234878715	1.13	0.554827224596281	3.04	0.607799794750251	0.751089695151231	0.943453975592666	0.1313	0.0626	0.0073	0.0047	0.0199	0.0061	0.0057	0.0222	0.1251	0.0155	0.0189	0.0093	0.0885	0.018	0.0072	0.0051	0.0068	0.1093	0.0761	0.0085	0.0087	0.0093	0.0407	0.0079	0.0151	0.1661
1	rs10495351	234879303	1.12	0.604706511137083	3.03	0.629303794260587	0.972251556432931	1.69612895826228	0.1254	0.0628	0.007	0.0048	0.0197	0.0062	0.0055	0.0235	0.1268	0.0159	0.0187	0.0087	0.0901	0.0182	0.0071	0.0055	0.0066	0.1101	0.0755	0.0091	0.009	0.0088	0.0424	0.0075	0.0148	0.1661
1	rs111591137	234879669	1.12	0.604706511137083	3.03	0.629303794260587	0.998869823945884	1.97075977114804	0.1228	0.0634	0.0069	0.0048	0.0196	0.0062	0.0054	0.024	0.1277	0.0158	0.0184	0.0084	0.0905	0.0184	0.0069	0.0058	0.0062	0.1111	0.0748	0.0092	0.0094	0.0085	0.0429	0.0073	0.0146	0.1667
1	rs112416744	234880098	1.12	0.604706511137083	3.03	0.629303794260587	1.00935811899598	2.03728581842438	0.1222	0.0635	0.0068	0.0048	0.0196	0.0062	0.0054	0.0241	0.1279	0.0158	0.0184	0.0083	0.0906	0.0185	0.0069	0.0059	0.0061	0.1114	0.0747	0.0093	0.0095	0.0084	0.043	0.0072	0.0145	0.1667
1	rs74807929	234881495	1.12	0.604706511137083	3.03	0.629303794260587	1.02638817683656	2.11764893357165	0.1225	0.0636	0.0068	0.0048	0.0195	0.0062	0.0054	0.0243	0.1276	0.0156	0.0183	0.0083	0.0903	0.0185	0.0069	0.0059	0.006	0.1114	0.0747	0.0094	0.0095	0.0084	0.0431	0.0072	0.0145	0.1668
1	rs2587533	234882225	1.12	0.604706511137083	3.03	0.629303794260587	1.00746348579525	2.10952186512112	0.1225	0.0636	0.0068	0.0048	0.0195	0.0062	0.0054	0.0244	0.1276	0.0156	0.0183	0.0083	0.0903	0.0186	0.0069	0.0059	0.006	0.1115	0.0747	0.0094	0.0095	0.0084	0.043	0.0072	0.0145	0.1668
1	rs12133803	234883182	1.12	0.604706511137083	3.03	0.629303794260587	0.978282988417123	2.11349458291948	0.1223	0.0636	0.0068	0.0048	0.0195	0.0062	0.0054	0.0244	0.1277	0.0157	0.0183	0.0083	0.0903	0.0186	0.0069	0.006	0.006	0.1115	0.0747	0.0094	0.0096	0.0084	0.0429	0.0072	0.0145	0.1668
1	rs10910498	234886224	1.12	0.604706511137083	3.03	0.629303794260587	0.961839097967144	2.14712129744818	0.1219	0.0635	0.0068	0.0047	0.0197	0.0062	0.0054	0.0244	0.1278	0.0157	0.0181	0.0083	0.0906	0.0186	0.0069	0.0062	0.006	0.1115	0.0747	0.0094	0.0095	0.0084	0.0428	0.0073	0.0144	0.1668
1	rs2488213	234886952	1.12	0.604706511137083	3.03	0.629303794260587	0.911631701087114	2.09580555527904	0.1218	0.0635	0.0068	0.0047	0.0197	0.0062	0.0055	0.0244	0.1278	0.0157	0.0181	0.0083	0.0908	0.0186	0.0069	0.0062	0.0058	0.1116	0.0746	0.0095	0.0095	0.0083	0.0428	0.0073	0.0145	0.1668
1	rs11576469	234891490	1.12	0.604706511137083	3.03	0.629303794260587	0.854500642939684	2.08372341343118	0.1214	0.0633	0.0069	0.0047	0.0197	0.0061	0.0056	0.0244	0.128	0.0157	0.0182	0.0083	0.091	0.0185	0.007	0.0062	0.0058	0.1118	0.0746	0.0094	0.0095	0.0084	0.0429	0.0073	0.0146	0.1667
1	rs3844068	234892143	1.12	0.604706511137083	3.03	0.629303794260587	0.876077009403331	2.06030709899313	0.1214	0.0632	0.0069	0.0047	0.0197	0.0061	0.0055	0.0244	0.1278	0.0157	0.0182	0.0083	0.0912	0.0185	0.0071	0.0062	0.0058	0.1119	0.0746	0.0094	0.0095	0.0084	0.0429	0.0073	0.0146	0.1668
1	rs2582650	234893420	1.12	0.604706511137083	3.03	0.629303794260587	0.91014529627026	2.03099701247032	0.1187	0.0632	0.0068	0.0043	0.0205	0.0056	0.0051	0.0245	0.1294	0.0162	0.0182	0.0081	0.0914	0.0189	0.0072	0.0059	0.0053	0.1127	0.0747	0.0095	0.0095	0.0083	0.0434	0.0074	0.0146	0.1664
1	rs2786022	234893452	1.12	0.604706511137083	3.03	0.629303794260587	0.897633971152352	1.99851708304644	0.1186	0.0632	0.0068	0.0043	0.0206	0.0056	0.0051	0.0245	0.1297	0.0163	0.0182	0.0081	0.0915	0.0188	0.0072	0.0059	0.0053	0.1129	0.0747	0.0095	0.0095	0.0084	0.0434	0.0074	0.0146	0.1659
1	rs12723928	234894243	1.14	0.507725131913635	3.03	0.629303794260587	0.843198678693791	2.11819088474502	0.1174	0.0636	0.0069	0.0041	0.0213	0.0055	0.0053	0.0242	0.1327	0.0163	0.0183	0.0081	0.0911	0.0188	0.0075	0.0054	0.0053	0.1125	0.0742	0.0092	0.0097	0.0085	0.0439	0.008	0.0152	0.1628
1	rs2485306	234894513	1.15	0.46334549806667	3.03	0.629303794260587	0.825059216447776	2.14585451598742	0.1171	0.0636	0.0069	0.0041	0.0214	0.0055	0.0054	0.0242	0.1332	0.0163	0.0183	0.0081	0.091	0.0188	0.0076	0.0053	0.0053	0.1124	0.0741	0.0091	0.0097	0.0085	0.044	0.0081	0.0154	0.1622
1	rs114657346	234895130	1.15	0.46334549806667	3.03	0.629303794260587	0.854179137664414	2.20931199807345	0.1169	0.0636	0.007	0.0041	0.0215	0.0055	0.0054	0.0242	0.1336	0.0164	0.0183	0.0081	0.091	0.0189	0.0077	0.0052	0.0053	0.1121	0.0741	0.0091	0.0098	0.0085	0.044	0.0082	0.0155	0.1619
1	rs3862042	234896409	1.15	0.46334549806667	3.03	0.629303794260587	0.891569248496516	2.28011663407151	0.1165	0.0634	0.0071	0.004	0.0216	0.0056	0.0055	0.0242	0.1346	0.0164	0.0182	0.0082	0.0909	0.0188	0.0078	0.0049	0.0052	0.1114	0.0739	0.009	0.01	0.0086	0.0442	0.0084	0.0159	0.1611
1	rs114951449	234896945	1.15	0.46334549806667	3.03	0.629303794260587	0.947020533806413	2.27884001224409	0.1164	0.0634	0.0071	0.0039	0.0216	0.0056	0.0055	0.0242	0.1346	0.0164	0.0182	0.0082	0.0909	0.0189	0.0078	0.0049	0.0053	0.1114	0.0739	0.009	0.01	0.0086	0.0442	0.0084	0.0159	0.1611
1	rs79218177	234899169	1.15	0.46334549806667	3.03	0.629303794260587	0.947440201930669	2.25350877832924	0.1162	0.0634	0.0071	0.0039	0.0217	0.0056	0.0055	0.0242	0.1347	0.0165	0.0182	0.0083	0.091	0.0189	0.0079	0.0049	0.0053	0.1113	0.0738	0.0091	0.01	0.0086	0.0443	0.0085	0.016	0.1611
1	rs77644898	234899258	1.15	0.46334549806667	3.03	0.629303794260587	0.951725212045406	2.25860857739175	0.1162	0.0634	0.0071	0.0039	0.0217	0.0056	0.0055	0.0243	0.1347	0.0165	0.0182	0.0083	0.0909	0.0189	0.0079	0.0049	0.0053	0.1112	0.0737	0.0091	0.01	0.0086	0.0443	0.0085	0.0159	0.161
1	rs10910499	234899488	1.15	0.46334549806667	3.02	0.651294786134349	0.940316326682644	2.24185761983117	0.1162	0.0634	0.0071	0.0039	0.0217	0.0056	0.0055	0.0243	0.1347	0.0165	0.0182	0.0083	0.0909	0.019	0.0079	0.0049	0.0053	0.1112	0.0737	0.0091	0.01	0.0086	0.0443	0.0085	0.0159	0.161
1	rs2796170	234900093	1.15	0.46334549806667	3.04	0.607799794750251	0.976157496164729	2.21766983989722	0.1162	0.0633	0.0071	0.0039	0.0217	0.0057	0.0056	0.0243	0.1348	0.0165	0.0181	0.0083	0.0911	0.0189	0.0079	0.0049	0.0053	0.1111	0.0736	0.009	0.01	0.0086	0.0444	0.0085	0.016	0.161
1	rs115203545	234900924	1.15	0.46334549806667	3.04	0.607799794750251	1.0053122550423	2.2566049099332	0.1161	0.0633	0.0071	0.0039	0.0217	0.0057	0.0056	0.0244	0.1347	0.0165	0.0181	0.0083	0.091	0.0189	0.0079	0.0049	0.0053	0.111	0.0735	0.009	0.01	0.0087	0.0443	0.0085	0.0161	0.1611
1	rs61439072	234901746	1.15	0.46334549806667	3.04	0.607799794750251	1.0182477122448	2.23730848259477	0.1161	0.0632	0.0071	0.0039	0.0218	0.0058	0.0056	0.0244	0.1347	0.0165	0.018	0.0084	0.091	0.0189	0.0079	0.0049	0.0053	0.111	0.0734	0.009	0.0101	0.0087	0.0443	0.0085	0.016	0.1612
1	rs75625681	234904921	1.16	0.421630287221885	3.04	0.607799794750251	1.31293889093608	2.84095665815673	0.1159	0.0632	0.0072	0.0038	0.0218	0.0059	0.0056	0.0244	0.1349	0.0165	0.018	0.0084	0.091	0.0188	0.008	0.0048	0.0052	0.1108	0.0733	0.0089	0.0101	0.0088	0.0442	0.0086	0.0161	0.1609
1	rs35550581	234907019	1.16	0.421630287221885	3.04	0.607799794750251	1.62585606655168	2.73428984638064	0.115	0.0633	0.0074	0.0037	0.0221	0.0062	0.0057	0.0244	0.1355	0.0166	0.018	0.0085	0.0912	0.0188	0.0083	0.0047	0.0052	0.1103	0.0728	0.0088	0.0103	0.0092	0.0439	0.0087	0.0164	0.16
1	rs12028581	234908170	1.17	0.382518045708746	3.04	0.607799794750251	1.74073902069653	3.20676132889439	0.1139	0.0635	0.0073	0.0038	0.022	0.0063	0.0058	0.0243	0.1361	0.0167	0.018	0.0087	0.0912	0.0188	0.0083	0.0049	0.0053	0.1093	0.0735	0.0089	0.0106	0.0093	0.0436	0.0087	0.0167	0.1593
1	rs60469954	234935697	1.2	0.280131383133392	2.98	0.744195120258389	1.64045313071365	3.04655323471917	0.1138	0.064	0.0074	0.0039	0.0223	0.0065	0.0062	0.0236	0.1379	0.0167	0.0177	0.0093	0.0899	0.0188	0.0088	0.0051	0.0056	0.1094	0.0731	0.0092	0.011	0.0096	0.0435	0.009	0.0169	0.1557
1	rs822836	234956177	NA	NA	NA	NA	1.50564664583598	2.65910299814569	0.1182	0.0627	0.0084	0.0041	0.0222	0.0062	0.0069	0.0225	0.1442	0.0167	0.0176	0.0094	0.0858	0.02	0.0095	0.0053	0.0059	0.1103	0.0696	0.0096	0.0114	0.01	0.0429	0.0095	0.0171	0.1486
1	rs2802984	234963968	NA	NA	NA	NA	1.34769708596685	2.6806666328215	0.1184	0.0626	0.0087	0.0041	0.0222	0.0062	0.0068	0.0224	0.1441	0.0166	0.0176	0.0095	0.0853	0.0203	0.01	0.0053	0.0059	0.1105	0.0694	0.0096	0.0115	0.0101	0.0427	0.0095	0.0172	0.1482
1	rs111799380	234969751	NA	NA	NA	NA	1.21390802803586	2.56435504581939	0.1185	0.0625	0.0088	0.0041	0.0222	0.0063	0.0068	0.0224	0.1442	0.0166	0.0175	0.0095	0.0852	0.0204	0.0101	0.0053	0.0059	0.1104	0.0694	0.0096	0.0116	0.0101	0.0427	0.0095	0.0172	0.1481
1	rs10752788	234971038	NA	NA	NA	NA	1.18052744002132	2.52313500905532	0.1184	0.0626	0.0088	0.0041	0.0222	0.0063	0.0068	0.0225	0.1442	0.0166	0.0175	0.0095	0.0851	0.0204	0.0101	0.0053	0.0059	0.1104	0.0695	0.0096	0.0116	0.0102	0.0428	0.0095	0.0172	0.148
1	rs55692617	234972591	NA	NA	NA	NA	1.18327999327916	2.55066786816286	0.1185	0.0627	0.0088	0.0041	0.0222	0.0063	0.0068	0.0225	0.1442	0.0166	0.0175	0.0095	0.0851	0.0204	0.0101	0.0054	0.0059	0.1104	0.0695	0.0096	0.0116	0.0102	0.0427	0.0095	0.0172	0.148
1	rs78351223	234973128	NA	NA	NA	NA	1.17045620092403	2.55196222963311	0.1185	0.0627	0.0088	0.0041	0.0222	0.0063	0.0068	0.0225	0.1441	0.0166	0.0175	0.0095	0.0851	0.0204	0.0101	0.0054	0.0059	0.1104	0.0695	0.0096	0.0116	0.0102	0.0427	0.0095	0.0172	0.148
1	rs115004614	234977094	NA	NA	NA	NA	1.14343321118993	2.55233206148629	0.1185	0.0626	0.0088	0.0041	0.0222	0.0063	0.0068	0.0225	0.1442	0.0166	0.0175	0.0095	0.0852	0.0206	0.0101	0.0054	0.0059	0.1104	0.0695	0.0096	0.0116	0.0101	0.0426	0.0094	0.0172	0.1479
1	rs55643745	234984169	NA	NA	NA	NA	1.12447639152017	2.49305618279125	0.1185	0.0624	0.0088	0.0042	0.0222	0.0063	0.0068	0.0224	0.1443	0.0166	0.0175	0.0096	0.0854	0.0208	0.01	0.0054	0.0059	0.1103	0.0695	0.0097	0.0116	0.0101	0.0425	0.0094	0.0172	0.1476
1	rs77291114	234984922	NA	NA	NA	NA	1.11289374161266	2.48015221558878	0.1185	0.0624	0.0088	0.0042	0.0222	0.0063	0.0068	0.0224	0.1443	0.0166	0.0175	0.0096	0.0854	0.0208	0.01	0.0054	0.0059	0.1103	0.0695	0.0097	0.0116	0.01	0.0425	0.0094	0.0172	0.1476
1	rs2069084	234984988	NA	NA	NA	NA	1.13240496054091	2.47738812963151	0.1185	0.0624	0.0088	0.0042	0.0222	0.0063	0.0069	0.0224	0.1443	0.0166	0.0175	0.0096	0.0854	0.0208	0.01	0.0054	0.006	0.1103	0.0694	0.0097	0.0116	0.01	0.0425	0.0094	0.0172	0.1476
1	rs77347488	234988222	NA	NA	NA	NA	1.12312713050542	2.47830945033608	0.1184	0.0622	0.0088	0.0042	0.0223	0.0063	0.0069	0.0224	0.1444	0.0166	0.0174	0.0096	0.0855	0.0209	0.01	0.0054	0.006	0.1102	0.0695	0.0097	0.0116	0.0101	0.0425	0.0095	0.0173	0.1475
1	rs12755406	234993406	NA	NA	NA	NA	1.15295843982786	2.4580499690849	0.1188	0.062	0.0088	0.0041	0.0222	0.0063	0.0069	0.0224	0.1443	0.0165	0.0173	0.0097	0.0855	0.0211	0.01	0.0054	0.006	0.11	0.0694	0.0097	0.0116	0.0101	0.0423	0.0097	0.0173	0.1476
1	rs79505602	234997868	NA	NA	NA	NA	1.15978118961279	2.47020324746013	0.1189	0.062	0.0088	0.0041	0.0222	0.0063	0.0069	0.0225	0.1441	0.0165	0.0173	0.0098	0.0855	0.0212	0.0101	0.0053	0.006	0.1099	0.0693	0.0097	0.0116	0.0101	0.0422	0.0097	0.0173	0.1477
1	rs72752288	234998104	NA	NA	NA	NA	1.15750518250403	2.47038744373273	0.1189	0.062	0.0088	0.0041	0.0222	0.0063	0.0069	0.0225	0.1441	0.0165	0.0173	0.0098	0.0855	0.0213	0.0101	0.0053	0.006	0.1099	0.0693	0.0097	0.0116	0.0101	0.0422	0.0097	0.0173	0.1477
1	rs7538774	234998556	NA	NA	NA	NA	1.15659527142054	2.45400049031912	0.1189	0.062	0.0088	0.0041	0.0222	0.0063	0.0069	0.0225	0.1442	0.0165	0.0172	0.0098	0.0855	0.0213	0.0101	0.0053	0.006	0.1099	0.0693	0.0097	0.0116	0.0101	0.0422	0.0097	0.0173	0.1477
1	rs2459150	235005291	NA	NA	NA	NA	1.18493272659045	2.46725633281009	0.1189	0.062	0.0088	0.0041	0.0222	0.0063	0.0069	0.0225	0.1441	0.0165	0.0172	0.0099	0.0858	0.0213	0.0102	0.0053	0.006	0.1098	0.0691	0.0097	0.0116	0.0101	0.0421	0.01	0.0173	0.1476
1	rs12735822	235007555	NA	NA	NA	NA	1.47409963648681	2.5429033359221	0.1183	0.0625	0.0088	0.0041	0.0224	0.0066	0.0069	0.0225	0.1446	0.0166	0.017	0.0099	0.0854	0.0216	0.01	0.0052	0.0062	0.1097	0.0682	0.0098	0.0117	0.0099	0.0421	0.0101	0.0173	0.1481
1	rs6686527	235008030	NA	NA	NA	NA	1.47409963648681	2.47609835004837	0.118	0.0626	0.009	0.0041	0.0224	0.0067	0.0068	0.0224	0.1452	0.0166	0.017	0.01	0.0853	0.0215	0.01	0.0052	0.0062	0.1097	0.0679	0.0098	0.0117	0.0099	0.042	0.0101	0.0171	0.1483
1	rs2802950	235014035	NA	NA	NA	NA	1.38630518566661	2.53735896360786	0.1183	0.0634	0.0088	0.0043	0.0226	0.0066	0.0064	0.0226	0.1479	0.0168	0.0169	0.0099	0.0846	0.0215	0.0095	0.0052	0.0062	0.11	0.067	0.01	0.0118	0.0094	0.0421	0.01	0.0169	0.1467
1	rs2802954	235015126	NA	NA	NA	NA	1.41125527347536	2.54697012164791	0.118	0.0633	0.0088	0.0043	0.0226	0.0066	0.0064	0.0227	0.1479	0.0167	0.0169	0.01	0.0845	0.0214	0.0095	0.0052	0.0063	0.1101	0.0674	0.01	0.0118	0.0093	0.0421	0.0099	0.0169	0.1468
1	rs1515656	235017637	NA	NA	NA	NA	1.38260136021957	2.53107708259095	0.1181	0.0635	0.0087	0.0044	0.0226	0.0066	0.0063	0.0227	0.1478	0.0167	0.0169	0.01	0.0848	0.0215	0.0094	0.0052	0.0063	0.11	0.0673	0.01	0.0117	0.0092	0.0421	0.0099	0.017	0.1468
1	rs16844140	235019266	NA	NA	NA	NA	1.36869653574216	2.50596817815483	0.1183	0.0635	0.0087	0.0044	0.0224	0.0066	0.0062	0.0227	0.1485	0.0167	0.0168	0.0098	0.0849	0.0217	0.0094	0.0052	0.0063	0.1101	0.067	0.01	0.0117	0.0092	0.0419	0.0098	0.0169	0.1468
1	rs115324044	235021555	NA	NA	NA	NA	1.27748612055667	2.32302671299338	0.1186	0.0637	0.0086	0.0044	0.0221	0.0066	0.0062	0.0226	0.1489	0.0167	0.0168	0.0098	0.0847	0.0217	0.0093	0.0052	0.0063	0.1102	0.067	0.0101	0.0116	0.0091	0.0416	0.0098	0.0168	0.1471
1	rs11588577	235023061	NA	NA	NA	NA	1.2220771968345	2.24713609645677	0.1187	0.0637	0.0085	0.0044	0.0219	0.0066	0.0061	0.0226	0.1492	0.0167	0.0168	0.0097	0.0846	0.0216	0.0093	0.0052	0.0064	0.1103	0.067	0.0102	0.0115	0.0091	0.0414	0.0098	0.0168	0.1473
1	rs2490455	235023589	NA	NA	NA	NA	1.20289491196507	2.24804633868254	0.1187	0.0638	0.0085	0.0044	0.0219	0.0066	0.0061	0.0225	0.1492	0.0167	0.0169	0.0097	0.0845	0.0217	0.0093	0.0052	0.0064	0.1104	0.067	0.0102	0.0115	0.0091	0.0413	0.0098	0.0168	0.1474
1	rs12725590	235023889	NA	NA	NA	NA	1.20335686314935	2.24531575312949	0.1188	0.0638	0.0085	0.0044	0.0219	0.0065	0.0061	0.0226	0.1493	0.0167	0.0169	0.0097	0.0846	0.0217	0.0093	0.0052	0.0064	0.1104	0.067	0.0102	0.0115	0.0091	0.0413	0.0098	0.0168	0.1474
1	rs72754103	235024608	NA	NA	NA	NA	1.20003235408322	2.22766822674526	0.1187	0.0637	0.0084	0.0044	0.022	0.0065	0.0061	0.0226	0.1494	0.0167	0.0169	0.0097	0.0845	0.0217	0.0093	0.0052	0.0064	0.1103	0.067	0.0103	0.0115	0.0091	0.0412	0.0097	0.0168	0.1474
1	rs2673969	235030542	NA	NA	NA	NA	1.18594317350419	2.20567942228864	0.1189	0.0635	0.0083	0.0044	0.022	0.0065	0.006	0.0224	0.15	0.0166	0.017	0.0097	0.0844	0.0217	0.0093	0.005	0.0063	0.1105	0.0672	0.0104	0.0113	0.009	0.041	0.0097	0.017	0.1477
1	rs35948788	235034228	NA	NA	NA	NA	1.18962035783761	2.16070008111581	0.1188	0.0636	0.0082	0.0043	0.022	0.0065	0.006	0.0223	0.1506	0.0166	0.017	0.0096	0.0841	0.0218	0.0093	0.005	0.0063	0.1104	0.0674	0.0104	0.0113	0.0089	0.0409	0.0097	0.017	0.1479
1	rs7534751	235043057	NA	NA	NA	NA	1.05859693831203	2.10735534481172	0.1188	0.0637	0.0081	0.0043	0.0219	0.0065	0.006	0.0222	0.1504	0.0165	0.0172	0.0094	0.0836	0.0217	0.0092	0.0049	0.0062	0.1108	0.0678	0.0104	0.0112	0.0089	0.0407	0.0096	0.0173	0.1483
1	rs12046829	235043611	NA	NA	NA	NA	1.05420910145135	2.09598595598755	0.1188	0.0637	0.0081	0.0043	0.0219	0.0065	0.006	0.0222	0.1504	0.0165	0.0172	0.0094	0.0836	0.0217	0.0092	0.0049	0.0062	0.1108	0.0678	0.0105	0.0112	0.0089	0.0407	0.0096	0.0173	0.1485
1	rs2459155	235047359	NA	NA	NA	NA	1.05517379597824	2.10320367139804	0.1186	0.0636	0.0081	0.0043	0.0219	0.0065	0.006	0.0222	0.1504	0.0164	0.0172	0.0094	0.0837	0.0217	0.0091	0.0049	0.0062	0.1109	0.0678	0.0105	0.0112	0.0089	0.0406	0.0096	0.0173	0.1486
1	rs2802986	235050025	NA	NA	NA	NA	1.07083359189967	2.11548131191723	0.1184	0.0636	0.008	0.0044	0.0219	0.0066	0.0061	0.0222	0.1504	0.0164	0.0173	0.0094	0.0838	0.0217	0.0091	0.0049	0.0062	0.111	0.0677	0.0105	0.0113	0.0089	0.0405	0.0096	0.0173	0.1485
1	rs16844196	235053709	NA	NA	NA	NA	1.25477724868404	2.15436192345257	0.1185	0.0636	0.0079	0.0045	0.0219	0.0068	0.0061	0.0222	0.1504	0.0164	0.0174	0.0094	0.0838	0.0218	0.009	0.0048	0.0062	0.1113	0.0676	0.0107	0.0113	0.0089	0.0402	0.0096	0.0173	0.1478
1	rs61837268	235054018	NA	NA	NA	NA	1.2584415308119	2.16450414086363	0.1184	0.0636	0.0079	0.0045	0.0219	0.0068	0.0061	0.0222	0.1504	0.0165	0.0174	0.0094	0.0838	0.0218	0.009	0.0048	0.0062	0.1115	0.0675	0.0107	0.0113	0.0089	0.0401	0.0096	0.0173	0.1477
1	rs4920200	235056669	NA	NA	NA	NA	1.23166574788597	2.36420404947493	0.1181	0.064	0.0079	0.0045	0.0221	0.0068	0.0061	0.0223	0.15	0.0167	0.0178	0.0096	0.0832	0.0218	0.0089	0.0051	0.0059	0.1128	0.0667	0.0109	0.0114	0.009	0.0401	0.0096	0.0173	0.1469
1	rs4456126	235059784	NA	NA	NA	NA	1.33229202757822	2.50725981709136	0.118	0.0643	0.008	0.0045	0.0223	0.0067	0.0062	0.0223	0.1497	0.0167	0.0179	0.0097	0.083	0.0218	0.0089	0.0052	0.0061	0.1128	0.0665	0.0109	0.0115	0.0089	0.0402	0.0096	0.0174	0.1465
1	rs78997063	235063289	NA	NA	NA	NA	1.27786434615327	2.56620532821688	0.1181	0.0644	0.0079	0.0045	0.0224	0.0067	0.0062	0.0224	0.1496	0.0168	0.018	0.0097	0.0826	0.0215	0.0088	0.0052	0.006	0.1133	0.0662	0.011	0.0116	0.009	0.0401	0.0095	0.0175	0.1464
1	rs12133603	235063570	NA	NA	NA	NA	1.27465079344476	2.57268255640536	0.1181	0.0645	0.0079	0.0045	0.0224	0.0067	0.0062	0.0224	0.1496	0.0168	0.018	0.0097	0.0826	0.0215	0.0088	0.0052	0.006	0.1134	0.0662	0.0111	0.0116	0.009	0.0401	0.0095	0.0176	0.1464
1	rs61837291	235066134	NA	NA	NA	NA	1.23418403952383	2.58712443255023	0.1182	0.0646	0.0079	0.0046	0.0225	0.0066	0.0062	0.0225	0.1494	0.0168	0.018	0.0096	0.0823	0.0213	0.0086	0.0053	0.0059	0.1138	0.066	0.0111	0.0116	0.0091	0.0402	0.0094	0.0176	0.1465
1	rs2673981	235075696	NA	NA	NA	NA	1.23175898252711	2.67787710240012	0.119	0.065	0.0076	0.0048	0.0225	0.0066	0.0062	0.0226	0.1486	0.0171	0.0179	0.0094	0.0807	0.0208	0.0086	0.0055	0.0056	0.1159	0.0646	0.0112	0.0115	0.0092	0.0405	0.0095	0.0177	0.1469
1	rs72754144	235076889	NA	NA	NA	NA	1.28695458505779	2.76450578516816	0.1191	0.065	0.0076	0.0047	0.0224	0.0065	0.0062	0.0226	0.1484	0.0172	0.0179	0.0093	0.0805	0.0207	0.0086	0.0055	0.0055	0.1159	0.0643	0.0112	0.0115	0.0092	0.0406	0.0095	0.0182	0.1472
1	rs10797571	235077996	NA	NA	NA	NA	1.40399778846539	2.82804276223014	0.1193	0.0652	0.0071	0.0047	0.0224	0.0064	0.0062	0.0226	0.1486	0.0174	0.018	0.0094	0.0806	0.0206	0.0085	0.0056	0.0055	0.1158	0.0639	0.0112	0.0114	0.0093	0.0406	0.0094	0.0183	0.1473
1	rs2138289	235078721	NA	NA	NA	NA	1.39919982363573	2.82093356328046	0.1193	0.0652	0.0071	0.0047	0.0224	0.0064	0.0062	0.0226	0.1487	0.0174	0.018	0.0094	0.0806	0.0206	0.0085	0.0056	0.0055	0.1158	0.0639	0.0112	0.0114	0.0093	0.0406	0.0094	0.0183	0.1473
1	rs10910529	235079526	NA	NA	NA	NA	1.38874393129344	2.82392666698507	0.1191	0.0652	0.0071	0.0047	0.0224	0.0064	0.0062	0.0226	0.1487	0.0174	0.018	0.0094	0.0806	0.0206	0.0085	0.0056	0.0055	0.1158	0.0641	0.0112	0.0114	0.0093	0.0406	0.0094	0.0183	0.1473
1	rs35047699	235085010	NA	NA	NA	NA	1.35929460824502	2.79270367237079	0.1192	0.0651	0.0071	0.0047	0.0224	0.0064	0.0061	0.0225	0.1486	0.0174	0.018	0.0094	0.0805	0.0207	0.0086	0.0056	0.0055	0.1159	0.0641	0.0112	0.0114	0.0094	0.0406	0.0094	0.0183	0.1473
1	rs28795997	235086656	NA	NA	NA	NA	1.31810199599542	2.76189304853694	0.1192	0.0651	0.0071	0.0046	0.0222	0.0064	0.0061	0.0225	0.1485	0.0174	0.018	0.0094	0.0806	0.0207	0.0086	0.0056	0.0055	0.1161	0.0641	0.0113	0.0114	0.0094	0.0406	0.0094	0.0183	0.1474
1	rs2674001	235092943	NA	NA	NA	NA	1.17466370333922	2.62289942178332	0.1193	0.0653	0.0072	0.0046	0.0225	0.0061	0.0058	0.0222	0.1493	0.0174	0.018	0.0093	0.0805	0.0203	0.0085	0.0056	0.0054	0.1159	0.0636	0.0114	0.0112	0.0099	0.0406	0.0093	0.0184	0.1478
1	rs61837300	235093845	NA	NA	NA	NA	1.11953223897418	2.36493690282095	0.1199	0.0657	0.0071	0.0044	0.0224	0.0059	0.0056	0.0217	0.1497	0.0173	0.0181	0.0092	0.0802	0.0201	0.0085	0.0055	0.0053	0.1163	0.0638	0.0114	0.011	0.0102	0.0406	0.0094	0.0184	0.1478
1	rs2802927	235093988	NA	NA	NA	NA	1.0867633015093	2.36090655787268	0.1202	0.0656	0.0071	0.0043	0.0224	0.0058	0.0056	0.0218	0.1493	0.0173	0.0181	0.0092	0.0806	0.02	0.0085	0.0054	0.0052	0.1163	0.0642	0.0114	0.0109	0.0102	0.0405	0.0094	0.0184	0.1475
1	rs78091000	235094540	NA	NA	NA	NA	1.04056631216877	2.3544964041336	0.1206	0.0657	0.0071	0.0044	0.0224	0.0055	0.0054	0.0216	0.1491	0.0175	0.0181	0.0091	0.0806	0.0199	0.0085	0.0054	0.0052	0.1166	0.0642	0.0115	0.0108	0.0104	0.0406	0.0094	0.0183	0.1474
1	rs2802929	235095444	NA	NA	NA	NA	0.975477739867688	2.27956949935408	0.1211	0.0657	0.0071	0.0045	0.0225	0.0051	0.0052	0.0214	0.1487	0.0177	0.0182	0.009	0.0806	0.0197	0.0086	0.0053	0.005	0.1172	0.0642	0.0116	0.0107	0.0108	0.0407	0.0094	0.0183	0.1472
1	rs3738620	235095772	NA	NA	NA	NA	0.986974650512457	2.24240359562206	0.1213	0.0652	0.0071	0.0044	0.0225	0.0051	0.0051	0.0211	0.1488	0.0177	0.0182	0.0089	0.0807	0.0197	0.0086	0.0053	0.005	0.1175	0.0643	0.0116	0.0107	0.0109	0.0407	0.0094	0.0182	0.1474
1	rs10910536	235097045	NA	NA	NA	NA	1.01937195224051	2.09905308308368	0.1227	0.0649	0.0072	0.0041	0.0226	0.0049	0.0048	0.0207	0.1479	0.0179	0.018	0.0089	0.0815	0.0195	0.0088	0.005	0.0048	0.1176	0.0643	0.0114	0.0106	0.0111	0.0407	0.0094	0.0183	0.1478
1	rs2138290	235100980	NA	NA	NA	NA	1.20631498257934	2.05688768413584	0.1256	0.0638	0.0071	0.0038	0.0226	0.0041	0.004	0.0194	0.1469	0.0181	0.0181	0.0087	0.0837	0.0202	0.009	0.004	0.004	0.1179	0.0649	0.011	0.0102	0.0117	0.0399	0.0096	0.0186	0.1486
1	rs34412534	235102220	NA	NA	NA	NA	1.29730556531653	2.12324997695214	0.1258	0.0638	0.0071	0.0038	0.0226	0.0039	0.004	0.0194	0.1469	0.0181	0.0181	0.0087	0.0837	0.0202	0.009	0.0039	0.004	0.1178	0.065	0.0109	0.0102	0.0117	0.0399	0.0096	0.0186	0.1486
1	rs3738621	235110784	NA	NA	NA	NA	1.31628447190509	2.09183726143408	0.1265	0.0641	0.0071	0.0037	0.0226	0.0039	0.0037	0.019	0.1465	0.0182	0.0183	0.0088	0.0847	0.0202	0.0091	0.0036	0.0038	0.1175	0.065	0.0108	0.01	0.0117	0.0395	0.0099	0.0187	0.1488
1	rs6657543	235112417	NA	NA	NA	NA	1.30235001297751	2.12415355357234	0.1265	0.0642	0.0072	0.0037	0.0226	0.0039	0.0036	0.0189	0.1466	0.0182	0.0183	0.0088	0.0848	0.0203	0.0091	0.0036	0.0038	0.1173	0.065	0.0108	0.0101	0.0117	0.0396	0.0099	0.0187	0.1485
1	rs72632294	235113008	NA	NA	NA	NA	1.32691606650273	2.13084159214162	0.1264	0.0642	0.0072	0.0037	0.0226	0.0039	0.0035	0.0189	0.1465	0.0182	0.0183	0.0088	0.0849	0.0203	0.0091	0.0036	0.0038	0.1174	0.065	0.0108	0.0101	0.0117	0.0396	0.0099	0.0187	0.1485
1	rs28370527	235115883	NA	NA	NA	NA	1.31647574546272	2.08119996160025	0.1262	0.0642	0.0072	0.0036	0.0226	0.0037	0.0035	0.0188	0.1464	0.0182	0.0184	0.0088	0.0848	0.0203	0.0091	0.0035	0.0037	0.1176	0.065	0.0108	0.01	0.0116	0.0396	0.01	0.0187	0.149
1	rs7551616	235117291	NA	NA	NA	NA	1.29977926935773	2.0720108383645	0.1263	0.0641	0.0072	0.0036	0.0226	0.0037	0.0035	0.0187	0.1464	0.0183	0.0184	0.0088	0.0849	0.0203	0.0091	0.0035	0.0037	0.1178	0.0652	0.0108	0.01	0.0116	0.0395	0.01	0.0186	0.149
1	rs75315310	235117579	NA	NA	NA	NA	1.36249047186694	2.11277219714381	0.1266	0.0641	0.0072	0.0036	0.0226	0.0037	0.0034	0.0186	0.1465	0.0183	0.0184	0.0088	0.0846	0.0204	0.0092	0.0035	0.0036	0.1178	0.0652	0.0106	0.0099	0.0116	0.0394	0.01	0.0186	0.1491
1	rs17600585	235123296	NA	NA	NA	NA	1.41233527624786	2.20059511210969	0.1291	0.064	0.0072	0.0032	0.0223	0.0033	0.0031	0.0184	0.1462	0.018	0.0183	0.0092	0.085	0.0205	0.0094	0.0032	0.0033	0.118	0.0663	0.01	0.0101	0.0115	0.0386	0.0101	0.0183	0.1489
1	rs6684582	235124951	NA	NA	NA	NA	1.41547884741264	2.26899483360751	0.1296	0.064	0.0071	0.0031	0.0222	0.0032	0.003	0.0184	0.146	0.018	0.0184	0.0092	0.0851	0.0205	0.0095	0.0032	0.0032	0.118	0.0665	0.0098	0.0101	0.0115	0.0384	0.0101	0.0182	0.1488
1	rs115931575	235125167	NA	NA	NA	NA	1.37335802069161	2.20731398606042	0.13	0.0639	0.0071	0.0031	0.0222	0.0032	0.003	0.0184	0.1459	0.0179	0.0184	0.0092	0.0851	0.0205	0.0095	0.0031	0.0032	0.118	0.0665	0.0098	0.0101	0.0115	0.0383	0.0101	0.0182	0.1489
1	rs28415182	235128771	NA	NA	NA	NA	1.40821328191773	2.35174985818706	0.1308	0.0638	0.0071	0.003	0.0223	0.0031	0.0029	0.0183	0.1452	0.0178	0.0185	0.0093	0.0853	0.0203	0.0095	0.003	0.003	0.1182	0.0672	0.0097	0.01	0.0114	0.0382	0.0105	0.0181	0.1487
1	rs140721473	235129997	NA	NA	NA	NA	1.57855957914884	2.5091051537597	0.1309	0.0639	0.0071	0.0029	0.0224	0.0031	0.0028	0.0183	0.1453	0.0177	0.0184	0.0093	0.0854	0.0203	0.0095	0.0029	0.003	0.1183	0.0674	0.0097	0.0099	0.0113	0.0381	0.0104	0.0181	0.1487
1	rs3924208	235130526	NA	NA	NA	NA	1.47130731349797	2.39115480273512	0.131	0.064	0.0071	0.0029	0.0224	0.003	0.0028	0.0183	0.1454	0.0177	0.0184	0.0093	0.0854	0.0203	0.0095	0.0029	0.003	0.1182	0.0674	0.0097	0.0098	0.0113	0.038	0.0104	0.0181	0.1487
1	rs112580516	235133582	NA	NA	NA	NA	1.6029679500068	2.48291667276743	0.1311	0.064	0.0071	0.0028	0.0225	0.0032	0.0028	0.0181	0.1455	0.0176	0.0186	0.0094	0.0852	0.0201	0.0096	0.003	0.0029	0.1182	0.0678	0.0097	0.0098	0.0114	0.0378	0.0108	0.0179	0.1483
1	rs28588537	235135640	NA	NA	NA	NA	1.46294202061455	2.43302984109987	0.1312	0.0641	0.0072	0.0028	0.0225	0.0032	0.0028	0.0178	0.1454	0.0175	0.0189	0.0094	0.085	0.0201	0.0096	0.0032	0.0028	0.1184	0.0681	0.0097	0.0097	0.0113	0.0376	0.0108	0.0179	0.1481
1	rs75100291	235139227	NA	NA	NA	NA	1.58562211209956	2.55714045287846	0.1318	0.0643	0.0073	0.0026	0.0224	0.0033	0.0031	0.0174	0.1453	0.0175	0.019	0.0096	0.0846	0.0201	0.0096	0.0036	0.0027	0.1176	0.0687	0.0096	0.0099	0.0114	0.0377	0.0111	0.0182	0.1466
1	rs28562962	235142021	NA	NA	NA	NA	2.01303965205794	2.88029980496789	0.1314	0.0638	0.0072	0.0024	0.0224	0.0033	0.0031	0.0164	0.1461	0.0174	0.0191	0.0096	0.0848	0.02	0.0095	0.0037	0.0026	0.1176	0.0699	0.0098	0.01	0.0112	0.0377	0.0112	0.0182	0.1461
1	rs28604365	235142752	NA	NA	NA	NA	1.75558437501351	2.62698103721939	0.1313	0.0637	0.0072	0.0024	0.0224	0.0034	0.0032	0.0164	0.1463	0.0174	0.0192	0.0097	0.0848	0.02	0.0095	0.0037	0.0026	0.1177	0.0703	0.0098	0.0101	0.0112	0.0377	0.0112	0.0183	0.1459
1	rs114664754	235148212	NA	NA	NA	NA	2.06264443537043	2.75069877427716	0.1313	0.0638	0.0073	0.0022	0.0226	0.0034	0.0033	0.0167	0.1458	0.0172	0.0191	0.0097	0.0849	0.0197	0.0093	0.0039	0.0024	0.1167	0.0716	0.0099	0.0101	0.0109	0.0377	0.0114	0.0182	0.1458
1	rs78259625	235150199	NA	NA	NA	NA	2.1246434259205	2.69871364059597	0.1314	0.0636	0.0074	0.0022	0.0227	0.0035	0.0032	0.0167	0.1455	0.0171	0.0191	0.0096	0.0849	0.0196	0.0092	0.004	0.0024	0.1162	0.0723	0.0099	0.01	0.0108	0.0378	0.0114	0.0182	0.1459
1	rs9701228	235154351	NA	NA	NA	NA	2.39886796610946	2.73988254653113	0.1316	0.0636	0.0075	0.002	0.0228	0.0035	0.0033	0.0167	0.1452	0.017	0.0191	0.0096	0.0846	0.0195	0.0092	0.0042	0.0023	0.1148	0.0736	0.01	0.0099	0.0108	0.0379	0.0116	0.0182	0.1461
1	rs56894962	235155929	NA	NA	NA	NA	2.16828599661682	2.62976438048397	0.1317	0.0634	0.0075	0.002	0.0229	0.0035	0.0033	0.0168	0.1451	0.0169	0.0192	0.0096	0.0844	0.0195	0.0092	0.0043	0.0023	0.1146	0.074	0.0101	0.0099	0.0107	0.038	0.0116	0.0182	0.1461
1	rs11488717	235160872	NA	NA	NA	NA	2.30057873699208	2.54308817308172	0.1316	0.0636	0.0074	0.002	0.0229	0.0035	0.0034	0.017	0.1447	0.0165	0.0193	0.0096	0.0834	0.0191	0.0093	0.0044	0.0022	0.1142	0.0754	0.01	0.01	0.0106	0.0385	0.0116	0.0182	0.1464
1	rs68015892	235162217	NA	NA	NA	NA	2.30220614460902	2.52239636286128	0.1318	0.0636	0.0074	0.002	0.0228	0.0035	0.0034	0.017	0.1447	0.0164	0.0194	0.0096	0.0829	0.019	0.0093	0.0044	0.0022	0.1141	0.0757	0.0099	0.01	0.0105	0.0386	0.0117	0.0182	0.1466
1	rs72754176	235163296	NA	NA	NA	NA	2.31395761268753	2.59212575618085	0.1317	0.0635	0.0074	0.002	0.0229	0.0035	0.0034	0.017	0.1447	0.0164	0.0194	0.0096	0.0826	0.019	0.0094	0.0044	0.0022	0.1139	0.0759	0.0099	0.01	0.0105	0.0387	0.0117	0.0183	0.1468
1	rs28695344	235165036	NA	NA	NA	NA	2.34558282907553	2.60435597807491	0.1316	0.0634	0.0075	0.002	0.0228	0.0037	0.0034	0.0172	0.1446	0.0162	0.0193	0.0096	0.0825	0.0189	0.0093	0.0044	0.0022	0.1134	0.0764	0.0099	0.0101	0.0105	0.0388	0.0117	0.0183	0.1468
1	rs35031059	235166820	NA	NA	NA	NA	2.37828371142974	2.58064292652805	0.1314	0.0632	0.0076	0.002	0.023	0.0038	0.0035	0.0172	0.1445	0.0162	0.0193	0.0095	0.0823	0.0189	0.0093	0.0044	0.0022	0.1129	0.0769	0.0099	0.0102	0.0105	0.0388	0.0118	0.0183	0.1471
1	rs76698819	235167415	NA	NA	NA	NA	2.4141952875072	2.51888814599943	0.1313	0.0631	0.0077	0.002	0.023	0.0039	0.0035	0.0173	0.1445	0.0163	0.0193	0.0095	0.0822	0.0189	0.0092	0.0045	0.0023	0.1129	0.0769	0.0101	0.0103	0.0104	0.0386	0.0118	0.0182	0.147
1	rs66548517	235170979	NA	NA	NA	NA	2.1994886433213	2.31571577976988	0.1311	0.0628	0.0077	0.0022	0.0231	0.004	0.0035	0.0175	0.1442	0.0162	0.0192	0.0094	0.0817	0.0188	0.0091	0.0045	0.0023	0.1121	0.078	0.0102	0.0105	0.0104	0.0388	0.0117	0.0185	0.1472
1	rs72754182	235175137	NA	NA	NA	NA	2.02964150285477	2.0477130277186	0.131	0.0631	0.0075	0.0022	0.0231	0.0041	0.0035	0.0175	0.1446	0.0159	0.019	0.0094	0.0824	0.0189	0.009	0.0045	0.0023	0.1111	0.0789	0.0105	0.0107	0.0102	0.0386	0.0116	0.0185	0.1468
1	rs72754184	235175200	NA	NA	NA	NA	1.80563460249771	2.00497150886046	0.1313	0.063	0.0076	0.0021	0.0231	0.0041	0.0035	0.0176	0.1445	0.016	0.019	0.0094	0.0824	0.0189	0.0091	0.0045	0.0023	0.1107	0.0787	0.0105	0.0107	0.0102	0.0383	0.0115	0.0184	0.1475
1	rs1986754	235178586	NA	NA	NA	NA	1.51077718538601	1.70471243068624	0.1314	0.063	0.0076	0.0022	0.0231	0.0039	0.0035	0.0178	0.1449	0.0159	0.0188	0.0091	0.0825	0.0189	0.009	0.0045	0.0024	0.1107	0.0792	0.0104	0.0106	0.01	0.0381	0.0111	0.0187	0.1477
1	rs73110938	235181233	NA	NA	NA	NA	1.42620608894169	1.54449850602506	0.1318	0.0629	0.0076	0.0022	0.023	0.0041	0.0036	0.0179	0.1448	0.0157	0.0188	0.009	0.0826	0.0188	0.0088	0.0044	0.0024	0.1105	0.0801	0.0104	0.0104	0.0099	0.0382	0.011	0.0185	0.1475
1	rs34360045	235190683	NA	NA	NA	NA	1.61759473929116	1.87004091152532	0.1326	0.0629	0.0071	0.0022	0.023	0.0039	0.0035	0.0179	0.1449	0.0153	0.0189	0.0088	0.0828	0.0187	0.0085	0.0043	0.0024	0.1104	0.0808	0.0106	0.0104	0.0099	0.0382	0.0108	0.0186	0.1473
1	rs115603745	235191818	NA	NA	NA	NA	1.86809013475151	1.9644993725205	0.1327	0.0628	0.0071	0.0022	0.023	0.0039	0.0035	0.0179	0.145	0.0153	0.0189	0.0088	0.0828	0.0187	0.0084	0.0043	0.0024	0.1103	0.0808	0.0106	0.0104	0.0099	0.0382	0.0109	0.0186	0.1477
1	rs11580121	235243264	NA	NA	NA	NA	1.32845121678671	2.0532891234526	0.1344	0.0648	0.0056	0.0019	0.0225	0.003	0.0025	0.0175	0.1451	0.0141	0.0186	0.0066	0.0879	0.0161	0.006	0.0028	0.0021	0.1127	0.0854	0.0108	0.0093	0.0083	0.0378	0.0079	0.0185	0.1529
1	rs73112728	235246348	NA	NA	NA	NA	1.06475222034012	1.87163945186917	0.1344	0.0649	0.0055	0.0019	0.0225	0.003	0.0025	0.0176	0.1451	0.0141	0.0187	0.0066	0.0881	0.016	0.0059	0.0027	0.0021	0.1127	0.0855	0.0108	0.0093	0.0083	0.0381	0.0079	0.0185	0.1531
1	rs75743642	235249203	NA	NA	NA	NA	0.834664858898209	1.57735068124441	0.1345	0.0652	0.0055	0.0019	0.0223	0.0031	0.0026	0.0178	0.1452	0.0141	0.0187	0.0065	0.0882	0.0159	0.0057	0.0027	0.0022	0.1126	0.085	0.0108	0.0093	0.0081	0.0384	0.0078	0.0187	0.1531
1	rs9730494	235250083	NA	NA	NA	NA	0.772817263110207	1.37955627530514	0.1347	0.0655	0.0054	0.0019	0.0223	0.0031	0.0024	0.0178	0.1455	0.0141	0.0187	0.0065	0.0882	0.0159	0.0056	0.0023	0.002	0.1124	0.0851	0.0108	0.0093	0.0082	0.0384	0.0078	0.0188	0.1532
1	rs9659229	235251384	NA	NA	NA	NA	0.696276087925962	1.24409448717708	0.1348	0.0656	0.0055	0.0019	0.0224	0.0031	0.0025	0.0178	0.1455	0.0141	0.0187	0.0066	0.0882	0.0159	0.0056	0.0023	0.002	0.1124	0.085	0.0108	0.0092	0.0081	0.0385	0.0078	0.0188	0.153
1	rs12136017	235253627	NA	NA	NA	NA	0.60415630546086	1.00458549670744	0.1347	0.0661	0.0057	0.002	0.0223	0.0031	0.0025	0.0177	0.1456	0.014	0.0186	0.0065	0.0884	0.0159	0.0053	0.0023	0.0021	0.1123	0.0851	0.0107	0.0091	0.008	0.0383	0.0076	0.0188	0.1534
1	rs9728754	235254260	NA	NA	NA	NA	0.613842640723838	0.940448925363931	0.1346	0.0664	0.0057	0.002	0.0223	0.0032	0.0025	0.0177	0.1456	0.014	0.0185	0.0064	0.0885	0.0158	0.0053	0.0024	0.0021	0.1125	0.0851	0.0107	0.009	0.008	0.0383	0.0076	0.0188	0.1534
1	rs72632296	235256621	NA	NA	NA	NA	0.635683377916094	0.735519991371604	0.1343	0.0675	0.0058	0.002	0.0225	0.0031	0.0025	0.0175	0.1456	0.0139	0.0183	0.0063	0.0888	0.0156	0.0049	0.0024	0.0021	0.1132	0.0852	0.0105	0.0089	0.0077	0.0382	0.0074	0.0188	0.1532
1	rs12144743	235258048	NA	NA	NA	NA	0.705789042969981	0.747255318582958	0.1341	0.0683	0.0058	0.002	0.0227	0.003	0.0024	0.0175	0.1453	0.0139	0.0183	0.0063	0.0895	0.0157	0.0047	0.0023	0.0021	0.1131	0.0855	0.0104	0.0088	0.0076	0.0381	0.0073	0.0189	0.1528
1	rs7522498	235268034	NA	NA	NA	NA	0.762608316731732	0.601388721743427	0.1344	0.0687	0.0057	0.0021	0.0229	0.0028	0.0024	0.0178	0.145	0.0138	0.0182	0.0061	0.0893	0.0156	0.0044	0.0022	0.0021	0.1131	0.0858	0.0103	0.0086	0.0076	0.0377	0.0072	0.0191	0.1536
1	rs4567344	235270774	NA	NA	NA	NA	0.765289136943494	0.621257737629935	0.1342	0.0688	0.0056	0.0022	0.0229	0.0028	0.0023	0.0179	0.1451	0.0138	0.0182	0.0061	0.0894	0.0155	0.0043	0.0022	0.0021	0.113	0.0862	0.0103	0.0086	0.0075	0.0377	0.0071	0.019	0.1538
1	rs1134889	235272186	NA	NA	NA	NA	0.760008028548732	0.612744322732249	0.1341	0.0689	0.0055	0.0022	0.0229	0.0028	0.0023	0.0179	0.145	0.0138	0.0182	0.0061	0.0894	0.0155	0.0043	0.0022	0.0021	0.1129	0.0864	0.0103	0.0086	0.0075	0.0377	0.0071	0.019	0.1538
1	rs7411516	235272357	NA	NA	NA	NA	0.758785707515459	0.617069716085062	0.1341	0.0689	0.0055	0.0022	0.0229	0.0028	0.0023	0.0179	0.145	0.0138	0.0182	0.0061	0.0894	0.0155	0.0043	0.0022	0.0021	0.1129	0.0864	0.0103	0.0086	0.0075	0.0377	0.0071	0.019	0.1538
1	rs4551650	235276289	NA	NA	NA	NA	0.73143688230185	0.634587697727794	0.134	0.069	0.0054	0.0022	0.0229	0.0028	0.0023	0.0178	0.145	0.0138	0.0182	0.006	0.0895	0.0155	0.0042	0.0022	0.0021	0.1131	0.0867	0.0104	0.0086	0.0075	0.0377	0.0069	0.019	0.1539
1	rs6683067	235281652	NA	NA	NA	NA	0.746837428273314	0.639530668595776	0.1341	0.069	0.0054	0.0022	0.0229	0.0028	0.0023	0.0178	0.1451	0.0138	0.0182	0.006	0.0894	0.0155	0.0042	0.0022	0.0021	0.1131	0.0867	0.0104	0.0086	0.0075	0.0377	0.0069	0.019	0.1539
1	rs34037390	235291652	NA	NA	NA	NA	0.771739849800604	0.646524120454731	0.1343	0.0689	0.0054	0.0022	0.0229	0.0028	0.0023	0.0178	0.1451	0.0138	0.0181	0.006	0.0893	0.0155	0.0041	0.0022	0.0021	0.1131	0.0868	0.0104	0.0086	0.0075	0.0377	0.0069	0.019	0.154
1	rs34561662	235293114	NA	NA	NA	NA	0.773818304531416	0.650027444196401	0.1343	0.0689	0.0054	0.0022	0.0229	0.0028	0.0023	0.0178	0.1451	0.0138	0.0181	0.006	0.0893	0.0155	0.0041	0.0022	0.0021	0.1131	0.0868	0.0104	0.0086	0.0075	0.0377	0.0069	0.019	0.154
1	rs61837172	235299492	NA	NA	NA	NA	0.779218219303616	0.660856768907697	0.1344	0.0688	0.0054	0.0022	0.0229	0.0028	0.0023	0.0178	0.145	0.0139	0.0181	0.006	0.0892	0.0155	0.0041	0.0022	0.0021	0.1131	0.0868	0.0104	0.0086	0.0075	0.0377	0.0069	0.019	0.154
1	rs77968671	235299787	NA	NA	NA	NA	0.778986459423477	0.663643895885143	0.1344	0.0688	0.0054	0.0022	0.0229	0.0028	0.0023	0.0178	0.145	0.0139	0.0181	0.006	0.0892	0.0155	0.0041	0.0022	0.0021	0.1131	0.0868	0.0104	0.0086	0.0075	0.0377	0.0069	0.019	0.154
1	rs74868495	235313921	NA	NA	NA	NA	0.784014628496601	0.653242663070236	0.1346	0.0687	0.0054	0.0022	0.0229	0.0028	0.0023	0.0179	0.1449	0.0139	0.0181	0.006	0.0891	0.0155	0.0041	0.0022	0.0021	0.113	0.0868	0.0104	0.0086	0.0075	0.0377	0.0069	0.019	0.1541
1	rs2295815	235324298	NA	NA	NA	NA	0.764369535712348	0.634587697727794	0.1348	0.0686	0.0054	0.0022	0.0229	0.0028	0.0023	0.0179	0.1449	0.014	0.018	0.006	0.089	0.0155	0.0041	0.0022	0.0021	0.113	0.0868	0.0104	0.0086	0.0075	0.0377	0.0069	0.019	0.1542
1	rs61837202	235333564	NA	NA	NA	NA	0.776284809694503	0.666580615319728	0.1347	0.0686	0.0054	0.0022	0.0228	0.0028	0.0024	0.0179	0.1449	0.0142	0.0181	0.0059	0.0888	0.0154	0.0041	0.0022	0.0022	0.113	0.087	0.0104	0.0086	0.0075	0.0377	0.0069	0.0191	0.1541
1	rs77216253	235360291	NA	NA	NA	NA	0.766669443823343	0.657486487227537	0.1346	0.0687	0.0054	0.0022	0.0227	0.0028	0.0024	0.0179	0.1449	0.0143	0.0181	0.0059	0.0887	0.0154	0.0041	0.0022	0.0022	0.113	0.0871	0.0104	0.0085	0.0075	0.0377	0.0069	0.0191	0.1541
1	rs17712409	235368724	NA	NA	NA	NA	0.79543774291141	0.677914549067783	0.1345	0.0687	0.0053	0.0023	0.0226	0.0028	0.0024	0.018	0.145	0.0145	0.0181	0.0058	0.0884	0.0154	0.0041	0.0022	0.0022	0.113	0.0874	0.0104	0.0085	0.0076	0.0377	0.0069	0.0192	0.1541
1	rs12117563	235384838	NA	NA	NA	NA	0.775513659832753	0.667462209667428	0.1343	0.0688	0.0053	0.0023	0.0225	0.0028	0.0024	0.018	0.145	0.0146	0.0182	0.0058	0.0883	0.0154	0.0041	0.0022	0.0022	0.1131	0.0875	0.0104	0.0085	0.0076	0.0377	0.0069	0.0192	0.1541
1	rs12032572	235389354	NA	NA	NA	NA	0.768281173626065	0.669079157688549	0.1343	0.0688	0.0053	0.0023	0.0225	0.0028	0.0024	0.018	0.145	0.0146	0.0182	0.0058	0.0882	0.0154	0.0041	0.0022	0.0022	0.1131	0.0875	0.0104	0.0085	0.0076	0.0377	0.0069	0.0192	0.1541
1	rs12731746	235392546	NA	NA	NA	NA	0.694659473366448	0.829268183117583	0.1345	0.0691	0.0052	0.0022	0.0225	0.0027	0.0024	0.0177	0.1455	0.0145	0.0183	0.0055	0.0878	0.0154	0.0041	0.0021	0.0022	0.1134	0.0867	0.0104	0.0085	0.0076	0.0378	0.0062	0.019	0.1554
1	rs61836148	235395983	NA	NA	NA	NA	0.687990417630071	0.803310296136216	0.1345	0.0691	0.0052	0.0022	0.0225	0.0027	0.0024	0.0178	0.1455	0.0145	0.0183	0.0055	0.0878	0.0154	0.0041	0.0021	0.0022	0.1134	0.0867	0.0104	0.0085	0.0076	0.0377	0.0062	0.019	0.1554
1	rs72756074	235397022	NA	NA	NA	NA	0.688941377600787	0.806219923748871	0.1345	0.0691	0.0052	0.0022	0.0225	0.0027	0.0024	0.0178	0.1455	0.0145	0.0182	0.0055	0.0878	0.0154	0.0041	0.0021	0.0022	0.1134	0.0867	0.0104	0.0085	0.0076	0.038	0.0062	0.019	0.1554
1	rs74806674	235401172	NA	NA	NA	NA	0.688721873110989	0.806219923748871	0.1345	0.0691	0.0052	0.0022	0.0225	0.0027	0.0024	0.0178	0.1455	0.0145	0.0182	0.0055	0.0878	0.0154	0.0041	0.0021	0.0022	0.1134	0.0867	0.0104	0.0085	0.0076	0.038	0.0062	0.019	0.1554
1	rs72756082	235418217	NA	NA	NA	NA	0.695394090113634	0.813426970307083	0.1344	0.0692	0.0052	0.0022	0.0225	0.0027	0.0024	0.0178	0.1456	0.0145	0.0182	0.0054	0.0878	0.0154	0.0041	0.0021	0.0022	0.1135	0.0867	0.0104	0.0085	0.0076	0.038	0.0062	0.019	0.1555
1	rs10802583	235438687	NA	NA	NA	NA	0.692751093566893	0.803769562710414	0.1345	0.0692	0.0052	0.0022	0.0225	0.0027	0.0024	0.0178	0.1455	0.0145	0.0182	0.0054	0.0877	0.0154	0.0041	0.0021	0.0022	0.1134	0.0867	0.0104	0.0085	0.0076	0.0379	0.0063	0.019	0.1556
1	rs79782279	235466121	NA	NA	NA	NA	0.701062244563408	0.798262046634028	0.1344	0.0692	0.0052	0.0022	0.0225	0.0027	0.0023	0.0178	0.1455	0.0145	0.0182	0.0054	0.0876	0.0154	0.0041	0.0021	0.0022	0.1136	0.0867	0.0104	0.0085	0.0076	0.0379	0.0063	0.019	0.1557
1	rs34163134	235468334	NA	NA	NA	NA	0.701135991945315	0.798414924471285	0.1344	0.0692	0.0052	0.0022	0.0225	0.0027	0.0023	0.0178	0.1455	0.0145	0.0182	0.0054	0.0876	0.0154	0.0041	0.0021	0.0022	0.1136	0.0867	0.0104	0.0085	0.0076	0.0379	0.0063	0.019	0.1557
1	rs12755851	235477806	NA	NA	NA	NA	0.706010958631718	0.795205799171143	0.1344	0.0692	0.0052	0.0022	0.0225	0.0027	0.0023	0.0178	0.1456	0.0145	0.0182	0.0054	0.0876	0.0153	0.0041	0.0021	0.0022	0.1136	0.0867	0.0104	0.0085	0.0076	0.0379	0.0063	0.019	0.1557
1	rs10802617	235485768	NA	NA	NA	NA	0.707121002582386	0.793983999756385	0.1344	0.0692	0.0052	0.0022	0.0225	0.0027	0.0023	0.0178	0.1456	0.0145	0.0182	0.0054	0.0876	0.0153	0.0041	0.0021	0.0022	0.1136	0.0867	0.0104	0.0085	0.0076	0.0379	0.0063	0.019	0.1557
1	rs10925436	235485853	NA	NA	NA	NA	0.705271360517548	0.788795829616715	0.1344	0.0692	0.0052	0.0022	0.0225	0.0027	0.0023	0.0178	0.1456	0.0145	0.0183	0.0054	0.0876	0.0153	0.0041	0.0021	0.0022	0.1136	0.0867	0.0104	0.0085	0.0076	0.0379	0.0063	0.019	0.1557
1	rs72758082	235488879	NA	NA	NA	NA	0.706898931717853	0.791694206264123	0.1344	0.0692	0.0052	0.0022	0.0225	0.0027	0.0023	0.0178	0.1456	0.0145	0.0183	0.0054	0.0876	0.0153	0.0041	0.0021	0.0022	0.1136	0.0868	0.0104	0.0085	0.0076	0.0379	0.0063	0.019	0.1557
1	rs2789365	235515534	NA	NA	NA	NA	0.75504770660884	0.798873595334217	0.1341	0.0692	0.0051	0.0022	0.0226	0.0026	0.0023	0.0178	0.1458	0.0144	0.0182	0.0054	0.0875	0.0151	0.0041	0.002	0.0022	0.114	0.0873	0.0103	0.0085	0.0074	0.0379	0.0063	0.019	0.1556
1	rs77607323	235517040	NA	NA	NA	NA	0.778986459423477	0.803004149359432	0.1339	0.0691	0.0051	0.0022	0.0226	0.0026	0.0023	0.0177	0.146	0.0144	0.0182	0.0053	0.0876	0.0151	0.004	0.002	0.0022	0.1144	0.0872	0.0103	0.0085	0.0074	0.0378	0.0063	0.019	0.1556
1	rs7554192	235523067	NA	NA	NA	NA	0.778600259564774	0.811432176142018	0.1337	0.069	0.0051	0.0022	0.0227	0.0026	0.0023	0.0177	0.1461	0.0144	0.0182	0.0053	0.0876	0.0151	0.004	0.002	0.0022	0.1147	0.0871	0.0103	0.0085	0.0074	0.0378	0.0063	0.019	0.1557
1	rs79083466	235524610	NA	NA	NA	NA	0.780532091286775	0.876389145109534	0.1336	0.0691	0.0049	0.0022	0.0227	0.0025	0.0023	0.0177	0.1459	0.0145	0.0184	0.0053	0.0875	0.0152	0.0042	0.002	0.0022	0.1147	0.0871	0.0103	0.0084	0.0073	0.0378	0.0064	0.0191	0.1557
1	rs6666334	235532266	NA	NA	NA	NA	0.748127174839667	0.868602207252442	0.1334	0.0691	0.005	0.0022	0.0227	0.0025	0.0023	0.0177	0.1463	0.0145	0.0183	0.0053	0.0874	0.0153	0.0043	0.002	0.0022	0.1148	0.0871	0.0102	0.0084	0.0072	0.0377	0.0064	0.0191	0.1554
1	rs68180524	235551922	NA	NA	NA	NA	0.818734562691922	0.8535364443621	0.1328	0.0686	0.0053	0.0023	0.0228	0.0024	0.0022	0.0178	0.1476	0.0146	0.0185	0.0052	0.0877	0.0154	0.0043	0.0019	0.0022	0.1151	0.0872	0.0102	0.0081	0.0069	0.0373	0.0065	0.0193	0.1547
1	rs116681938	235565205	NA	NA	NA	NA	0.81180160391115	0.864714092422642	0.1327	0.0685	0.0053	0.0023	0.0228	0.0023	0.0022	0.0178	0.1478	0.0146	0.0185	0.0052	0.0878	0.0155	0.0043	0.0019	0.0022	0.115	0.0873	0.0102	0.0081	0.0069	0.0374	0.0066	0.0193	0.1547
1	rs3856245	235571428	NA	NA	NA	NA	0.808030686833883	0.854776922006558	0.1327	0.0685	0.0053	0.0023	0.0228	0.0023	0.0022	0.0178	0.1478	0.0146	0.0185	0.0052	0.0879	0.0155	0.0043	0.0019	0.0022	0.115	0.0873	0.0102	0.0081	0.0069	0.0374	0.0066	0.0193	0.1547
1	rs60863389	235572037	NA	NA	NA	NA	0.818103246667806	0.871403864403688	0.1327	0.0685	0.0053	0.0023	0.0229	0.0023	0.0022	0.0178	0.1479	0.0146	0.0185	0.0052	0.0879	0.0155	0.0043	0.0019	0.0022	0.115	0.0871	0.0102	0.0082	0.0069	0.0374	0.0066	0.0193	0.1547
1	rs6675944	235572669	NA	NA	NA	NA	0.81684124234765	0.889190338424695	0.1327	0.0685	0.0053	0.0023	0.0229	0.0023	0.0022	0.0178	0.148	0.0146	0.0185	0.0052	0.0879	0.0155	0.0043	0.0019	0.0022	0.115	0.0869	0.0102	0.0082	0.0069	0.0374	0.0065	0.0193	0.1548
1	rs12757197	235590559	NA	NA	NA	NA	0.787814375566263	0.82433977381714	0.132	0.0685	0.0054	0.0023	0.0229	0.0024	0.0023	0.0178	0.1479	0.0147	0.0185	0.0052	0.0875	0.0154	0.0044	0.0019	0.0022	0.1149	0.0873	0.0103	0.0082	0.0071	0.0373	0.0066	0.0194	0.1546
1	rs12405889	235597252	NA	NA	NA	NA	0.786883088482146	0.817419654651433	0.1319	0.0684	0.0054	0.0023	0.023	0.0024	0.0023	0.0178	0.1479	0.0147	0.0185	0.0053	0.0874	0.0154	0.0045	0.0019	0.0022	0.1149	0.0872	0.0103	0.0082	0.0071	0.0373	0.0067	0.0194	0.1547
1	rs2055127	235598973	NA	NA	NA	NA	0.781614825683127	0.812966541427064	0.1319	0.0685	0.0054	0.0023	0.023	0.0024	0.0023	0.0178	0.1479	0.0147	0.0185	0.0053	0.0876	0.0154	0.0045	0.0019	0.0022	0.1147	0.0873	0.0103	0.0082	0.0071	0.0373	0.0067	0.0194	0.1546
1	rs6697653	235600590	NA	NA	NA	NA	0.783395018741793	0.816651510829801	0.1319	0.0685	0.0054	0.0023	0.023	0.0024	0.0023	0.0178	0.1479	0.0147	0.0185	0.0053	0.0876	0.0154	0.0045	0.0019	0.0022	0.1146	0.0873	0.0103	0.0082	0.0071	0.0373	0.0067	0.0194	0.1546
1	rs12131040	235600605	NA	NA	NA	NA	0.782775621680207	0.816958750104297	0.1318	0.0686	0.0054	0.0023	0.023	0.0024	0.0023	0.0178	0.1479	0.0147	0.0185	0.0053	0.0876	0.0154	0.0045	0.0019	0.0022	0.1146	0.0873	0.0103	0.0082	0.0071	0.0373	0.0067	0.0194	0.1546
1	rs291398	235653535	NA	NA	NA	NA	0.781537465887971	0.833739857207203	0.1316	0.0682	0.0053	0.0024	0.0231	0.0024	0.0023	0.0179	0.1482	0.0148	0.0186	0.0055	0.0878	0.0154	0.0045	0.0019	0.0022	0.1139	0.087	0.0103	0.0083	0.0071	0.0372	0.0068	0.0195	0.1546
1	rs78020993	235666462	NA	NA	NA	NA	0.721472624855358	0.790168461820395	0.1314	0.0684	0.0054	0.0024	0.023	0.0024	0.0024	0.0178	0.1483	0.015	0.0184	0.0055	0.0877	0.0154	0.0046	0.0019	0.0022	0.1134	0.0867	0.0104	0.0083	0.0072	0.0372	0.0068	0.0195	0.1553
1	rs704721	235667217	NA	NA	NA	NA	0.718935079735123	0.788185934639549	0.1315	0.0683	0.0054	0.0024	0.023	0.0024	0.0024	0.0178	0.1482	0.015	0.0184	0.0055	0.0877	0.0154	0.0046	0.0019	0.0022	0.1135	0.0865	0.0104	0.0083	0.0072	0.0372	0.0068	0.0195	0.1554
1	rs12034046	235669485	NA	NA	NA	NA	0.684192462046994	0.749969234599535	0.1314	0.0684	0.0054	0.0024	0.023	0.0024	0.0024	0.0178	0.1481	0.015	0.0184	0.0056	0.0878	0.0155	0.0046	0.0019	0.0022	0.1134	0.0868	0.0104	0.0083	0.0072	0.0369	0.0068	0.0195	0.1555
1	rs429328	235680372	NA	NA	NA	NA	0.60388059611835	0.677914549067783	0.1316	0.0683	0.0054	0.0025	0.0229	0.0024	0.0024	0.0179	0.1482	0.0149	0.0185	0.0057	0.0883	0.0155	0.0046	0.0019	0.0022	0.1131	0.0866	0.0104	0.0084	0.0073	0.0368	0.0069	0.0193	0.155
1	rs12407576	235685249	NA	NA	NA	NA	0.613495479753056	0.675850597349869	0.1316	0.0682	0.0054	0.0025	0.0229	0.0024	0.0024	0.0177	0.1482	0.015	0.0185	0.0057	0.0884	0.0155	0.0046	0.0019	0.0022	0.1132	0.0866	0.0104	0.0084	0.0073	0.0368	0.0069	0.0193	0.155
1	rs78478539	235687668	NA	NA	NA	NA	0.621712516913728	0.672168537723532	0.1317	0.0681	0.0054	0.0025	0.0229	0.0024	0.0024	0.0175	0.1481	0.015	0.0185	0.0057	0.0884	0.0155	0.0046	0.0019	0.0022	0.1133	0.0866	0.0104	0.0084	0.0073	0.0368	0.0069	0.0194	0.1551
1	rs291365	235688043	NA	NA	NA	NA	0.619060876698589	0.669961506041086	0.1317	0.068	0.0054	0.0025	0.0229	0.0024	0.0024	0.0174	0.1481	0.015	0.0185	0.0057	0.0885	0.0155	0.0046	0.0019	0.0022	0.1133	0.0865	0.0104	0.0084	0.0072	0.0368	0.0069	0.0194	0.1551
1	rs61836229	235690496	NA	NA	NA	NA	0.628434511076764	0.677029823050431	0.1317	0.068	0.0054	0.0025	0.0229	0.0024	0.0024	0.0174	0.1481	0.015	0.0185	0.0057	0.0885	0.0155	0.0046	0.0019	0.0022	0.1133	0.0865	0.0104	0.0084	0.0072	0.0368	0.0069	0.0194	0.155
1	rs2481095	235695756	NA	NA	NA	NA	0.512598834564843	0.622848039580166	0.1315	0.068	0.0055	0.0025	0.0228	0.0023	0.0024	0.0175	0.148	0.0151	0.0185	0.0057	0.0887	0.0154	0.005	0.0019	0.0022	0.1133	0.0865	0.0104	0.0084	0.0073	0.0368	0.0069	0.0194	0.1549
1	rs75346310	235700231	NA	NA	NA	NA	0.504968467479151	0.600958492832139	0.1314	0.068	0.0055	0.0025	0.0228	0.0023	0.0024	0.0175	0.1479	0.0151	0.0185	0.0058	0.089	0.0154	0.0051	0.0019	0.0022	0.1134	0.0865	0.0104	0.0084	0.0073	0.0366	0.007	0.0194	0.1547
1	rs12045834	235702712	NA	NA	NA	NA	0.48464125322047	0.549877640889838	0.1313	0.0679	0.0056	0.0024	0.0228	0.0023	0.0024	0.0175	0.1477	0.0152	0.0185	0.0059	0.0894	0.0154	0.0051	0.0019	0.0022	0.1137	0.0863	0.0104	0.0083	0.0073	0.0365	0.007	0.0195	0.1541
1	rs2131922	235705001	NA	NA	NA	NA	0.48831282916466	0.474620041551725	0.1298	0.0672	0.0058	0.0023	0.0228	0.0021	0.0023	0.0177	0.148	0.0153	0.0183	0.0064	0.0919	0.0154	0.005	0.0019	0.0023	0.1147	0.0843	0.0106	0.0082	0.0074	0.036	0.007	0.0194	0.1546
1	rs75139568	235705423	NA	NA	NA	NA	0.504968467479151	0.490917372843148	0.1298	0.0671	0.0058	0.0023	0.0228	0.0021	0.0023	0.0177	0.148	0.0153	0.0183	0.0064	0.092	0.0154	0.005	0.0019	0.0023	0.1146	0.0843	0.0106	0.0081	0.0074	0.036	0.007	0.0193	0.1547
1	rs11577962	235708639	NA	NA	NA	NA	0.469783267422239	0.458332725394307	0.1298	0.0668	0.0059	0.0023	0.0228	0.0022	0.0023	0.0177	0.1478	0.0154	0.0184	0.0066	0.0927	0.0155	0.0049	0.002	0.0024	0.1143	0.0838	0.0106	0.0081	0.0075	0.0358	0.0071	0.0192	0.155
1	rs6664219	235710572	NA	NA	NA	NA	0.458228261293092	0.443391064740463	0.1298	0.0668	0.006	0.0023	0.0228	0.0022	0.0023	0.0177	0.1477	0.0154	0.0185	0.0067	0.0927	0.0154	0.0049	0.002	0.0024	0.1143	0.0836	0.0106	0.0081	0.0075	0.0357	0.0071	0.0192	0.1552
1	rs45467094	235714440	NA	NA	NA	NA	0.485511262528396	0.548053903115687	0.129	0.0673	0.006	0.0022	0.0229	0.0022	0.0023	0.0179	0.1473	0.0155	0.0184	0.0068	0.0939	0.0156	0.005	0.0019	0.0024	0.1147	0.0833	0.0106	0.0078	0.0075	0.0355	0.007	0.0191	0.1546
1	rs35346732	235715532	NA	NA	NA	NA	0.499533792184551	0.567347602399199	0.1286	0.0676	0.0059	0.0021	0.023	0.0022	0.0022	0.0181	0.1471	0.0155	0.0184	0.0069	0.0945	0.0158	0.005	0.0019	0.0024	0.1148	0.0832	0.0106	0.0076	0.0074	0.0353	0.007	0.0191	0.1543
1	rs291353	235720898	NA	NA	NA	NA	0.523308721016842	0.614185321953066	0.1282	0.0678	0.0059	0.0021	0.0231	0.0022	0.0022	0.0183	0.1469	0.0155	0.0185	0.007	0.0951	0.0159	0.0051	0.0019	0.0024	0.1149	0.0831	0.0106	0.0075	0.0072	0.0352	0.007	0.0191	0.154
1	rs58308716	235722251	NA	NA	NA	NA	0.532563204748545	0.605407720328788	0.1281	0.0678	0.0059	0.0021	0.0232	0.0022	0.0022	0.0183	0.1469	0.0155	0.0185	0.007	0.0952	0.016	0.0051	0.0019	0.0024	0.1148	0.0831	0.0106	0.0074	0.0073	0.0352	0.007	0.0192	0.1539
1	rs2481094	235732496	NA	NA	NA	NA	0.540519428051959	0.696850736520847	0.1281	0.0683	0.0059	0.0019	0.0231	0.0022	0.0021	0.0183	0.1463	0.0156	0.0185	0.007	0.0955	0.0161	0.0052	0.0019	0.0024	0.1146	0.0827	0.0105	0.0074	0.0074	0.0352	0.007	0.0193	0.154
1	rs113746622	235734722	NA	NA	NA	NA	0.60002676399416	0.865025009670294	0.1281	0.0683	0.0059	0.0019	0.0231	0.0022	0.0021	0.0184	0.1463	0.0156	0.0185	0.007	0.0955	0.0162	0.0052	0.0019	0.0024	0.1146	0.0826	0.0105	0.0074	0.0074	0.0352	0.007	0.0194	0.1539
1	rs2841880	235738814	NA	NA	NA	NA	0.620665196147296	0.848268578235953	0.1283	0.0682	0.006	0.0019	0.0231	0.0022	0.0021	0.0184	0.1461	0.0157	0.0186	0.0069	0.0955	0.0162	0.0052	0.0019	0.0024	0.1145	0.0824	0.0105	0.0075	0.0074	0.0352	0.0071	0.0194	0.1537
1	rs76511395	235740260	NA	NA	NA	NA	0.632300543062548	0.865802403287811	0.1283	0.0682	0.006	0.0019	0.0231	0.0022	0.0021	0.0184	0.146	0.0157	0.0186	0.0069	0.0955	0.0162	0.0052	0.0019	0.0024	0.1145	0.0823	0.0105	0.0075	0.0075	0.0352	0.0071	0.0194	0.1537
1	rs67518133	235751104	NA	NA	NA	NA	0.577818988442772	0.921671340800323	0.1286	0.068	0.0062	0.002	0.0231	0.0023	0.0021	0.0185	0.1453	0.0159	0.0188	0.007	0.0954	0.0164	0.0055	0.002	0.0025	0.1142	0.0815	0.0107	0.0075	0.0077	0.0351	0.0073	0.0194	0.1534
1	rs75292448	235753281	NA	NA	NA	NA	0.59693819405775	1.01067516649302	0.1283	0.068	0.0062	0.002	0.0231	0.0023	0.0022	0.0185	0.1451	0.0159	0.0188	0.0071	0.0954	0.0165	0.0056	0.0021	0.0025	0.1141	0.0814	0.0107	0.0075	0.0078	0.035	0.0073	0.0195	0.1535
1	rs881068	235756761	NA	NA	NA	NA	0.549322452486924	0.950103436333687	0.1278	0.068	0.0062	0.002	0.0231	0.0023	0.0024	0.0186	0.1445	0.0159	0.0188	0.0073	0.0954	0.0166	0.0058	0.0021	0.0026	0.1141	0.0813	0.0107	0.0075	0.0079	0.0348	0.0074	0.0196	0.1537
1	rs10926189	235760817	NA	NA	NA	NA	0.596184331159955	1.06514630665165	0.1283	0.0679	0.0063	0.0022	0.0235	0.0025	0.0024	0.0185	0.1439	0.016	0.0191	0.0075	0.0949	0.017	0.006	0.0023	0.0027	0.1132	0.0813	0.0111	0.0075	0.0083	0.0341	0.0076	0.0198	0.1523
1	rs74148718	235765077	NA	NA	NA	NA	0.734671316607604	1.29641585762441	0.1281	0.0678	0.0062	0.0022	0.0238	0.0026	0.0024	0.0186	0.1436	0.0161	0.0195	0.0077	0.0943	0.0171	0.0059	0.0023	0.0027	0.1129	0.0814	0.0115	0.0074	0.0083	0.0339	0.0077	0.02	0.1519
1	rs67736600	235765654	NA	NA	NA	NA	0.755200119842048	1.41744240651171	0.1281	0.0677	0.0062	0.0022	0.0238	0.0026	0.0024	0.0186	0.1436	0.0161	0.0196	0.0078	0.0944	0.0172	0.0059	0.0023	0.0027	0.1128	0.0815	0.0115	0.0074	0.0083	0.0339	0.0077	0.02	0.1518
1	rs17547995	235766162	NA	NA	NA	NA	0.789911517237222	1.54484375605193	0.1282	0.0677	0.0062	0.0022	0.0238	0.0026	0.0024	0.0185	0.1436	0.0161	0.0196	0.0078	0.0943	0.0172	0.0059	0.0023	0.0027	0.1128	0.0814	0.0114	0.0074	0.0083	0.0339	0.0077	0.02	0.1518
1	rs116499861	235766670	NA	NA	NA	NA	0.896567296434438	1.7774865465341	0.1282	0.0678	0.0062	0.0022	0.0238	0.0026	0.0024	0.0185	0.1436	0.0161	0.0196	0.0078	0.0944	0.0172	0.0059	0.0023	0.0027	0.1126	0.0814	0.0114	0.0074	0.0083	0.0339	0.0077	0.02	0.1517
1	rs73120728	235770177	NA	NA	NA	NA	1.10171570924372	2.22075963367033	0.1281	0.0678	0.0062	0.0023	0.0239	0.0026	0.0025	0.0187	0.1438	0.0162	0.0196	0.0078	0.0941	0.0171	0.006	0.0024	0.0028	0.1125	0.0812	0.0114	0.0075	0.0083	0.0336	0.0077	0.02	0.1516
1	rs78555861	235772614	NA	NA	NA	NA	1.04676663958817	2.19569382018408	0.1276	0.0679	0.0062	0.0023	0.024	0.0027	0.0026	0.0189	0.1433	0.0163	0.0196	0.008	0.094	0.017	0.006	0.0025	0.0029	0.1123	0.0806	0.0114	0.0076	0.0083	0.0338	0.0078	0.0198	0.1521
1	rs61834596	235773790	NA	NA	NA	NA	1.02205486583758	2.15345667095387	0.1273	0.0679	0.0061	0.0024	0.024	0.0027	0.0026	0.019	0.1431	0.0163	0.0196	0.0081	0.0939	0.0169	0.0061	0.0026	0.0029	0.1122	0.0803	0.0115	0.0077	0.0083	0.0339	0.0079	0.0198	0.1524
1	rs17548391	235774911	NA	NA	NA	NA	1.01289289435142	2.16740305710114	0.1269	0.0679	0.0061	0.0024	0.024	0.0028	0.0027	0.0192	0.1428	0.0164	0.0196	0.0082	0.0936	0.0168	0.0061	0.0026	0.003	0.1123	0.08	0.0115	0.0078	0.0083	0.034	0.008	0.0199	0.1529
1	rs35632899	235776118	NA	NA	NA	NA	1.08330387874066	2.47167686407371	0.1261	0.0683	0.0058	0.0025	0.0242	0.003	0.0028	0.0193	0.1423	0.0164	0.0195	0.0084	0.093	0.0169	0.0062	0.0027	0.0032	0.1116	0.08	0.0116	0.008	0.0084	0.0335	0.0081	0.0199	0.154
1	rs16832741	235781466	NA	NA	NA	NA	1.0948524084451	2.40345093496165	0.1259	0.0702	0.0057	0.0027	0.0245	0.0031	0.0031	0.0199	0.1407	0.0168	0.019	0.0087	0.093	0.0169	0.0064	0.0032	0.0034	0.1088	0.0793	0.0116	0.0081	0.0082	0.0325	0.0079	0.0196	0.1561
1	rs10926274	235781534	NA	NA	NA	NA	1.09325046639136	2.4527121895813	0.1257	0.0701	0.0056	0.0027	0.0245	0.0032	0.0031	0.0198	0.141	0.0167	0.019	0.0086	0.093	0.0168	0.0065	0.0033	0.0034	0.1087	0.0795	0.0116	0.0081	0.0081	0.0323	0.008	0.0198	0.1562
1	rs12024276	235787953	NA	NA	NA	NA	1.13574513630643	2.40987736265415	0.1259	0.0703	0.0055	0.0027	0.0244	0.0032	0.0031	0.0198	0.1412	0.0167	0.0189	0.0086	0.0928	0.0168	0.0063	0.0033	0.0034	0.1088	0.0794	0.0115	0.008	0.0081	0.0324	0.008	0.0198	0.1565
1	rs58577934	235789052	NA	NA	NA	NA	1.107969881301	2.42053149235219	0.1259	0.0703	0.0055	0.0027	0.0244	0.0032	0.0031	0.0198	0.1411	0.0167	0.0188	0.0087	0.0928	0.0168	0.0063	0.0033	0.0034	0.1088	0.0794	0.0115	0.008	0.0081	0.0324	0.008	0.0198	0.1566
1	rs80135590	235797522	NA	NA	NA	NA	1.18934441501695	2.46725633281009	0.1266	0.0704	0.0056	0.0027	0.0241	0.0032	0.0031	0.0199	0.1414	0.0167	0.0186	0.0086	0.0919	0.0165	0.0063	0.0032	0.0034	0.1094	0.0792	0.0117	0.0081	0.008	0.0325	0.008	0.0198	0.1565
1	rs79638163	235799305	NA	NA	NA	NA	1.08250617670974	2.10031619057917	0.127	0.0705	0.0057	0.0026	0.0239	0.0032	0.0031	0.0199	0.1415	0.0167	0.0184	0.0085	0.0914	0.0163	0.0063	0.0032	0.0034	0.1096	0.0791	0.0119	0.0081	0.0079	0.0326	0.0081	0.0198	0.1566
1	rs7554426	235802387	NA	NA	NA	NA	0.973609413808747	1.82907837883576	0.1271	0.0706	0.0057	0.0026	0.0239	0.0033	0.0031	0.0199	0.1415	0.0167	0.0184	0.0085	0.0913	0.0162	0.0063	0.0032	0.0034	0.1096	0.0791	0.0119	0.0081	0.0079	0.0326	0.0081	0.0198	0.1566
1	rs6677212	235810336	NA	NA	NA	NA	0.942409270105819	1.76233263702192	0.1267	0.071	0.0057	0.0027	0.0242	0.0033	0.0031	0.0199	0.142	0.0168	0.0183	0.0084	0.0909	0.0161	0.0063	0.0033	0.0034	0.1096	0.0789	0.012	0.0083	0.0078	0.0327	0.0081	0.0196	0.1564
1	rs6680417	235810413	NA	NA	NA	NA	0.956018216976987	1.79301231986084	0.1267	0.071	0.0057	0.0027	0.0242	0.0033	0.0031	0.0199	0.142	0.0168	0.0183	0.0084	0.0911	0.0161	0.0063	0.0033	0.0034	0.1096	0.0789	0.012	0.0083	0.0078	0.0327	0.0081	0.0196	0.1564
1	rs72761784	235815519	NA	NA	NA	NA	0.778136929656771	1.71295159342659	0.1268	0.0711	0.0059	0.0027	0.0239	0.0032	0.0032	0.0201	0.142	0.0167	0.0179	0.0082	0.0907	0.016	0.0062	0.0032	0.0033	0.1099	0.0793	0.012	0.0084	0.0077	0.0327	0.0079	0.0192	0.1574
1	rs11808886	235817183	NA	NA	NA	NA	0.562052347311006	1.38990293466388	0.1269	0.0713	0.006	0.0027	0.0236	0.003	0.0031	0.0203	0.1422	0.0166	0.0175	0.0081	0.0903	0.0158	0.006	0.0032	0.0032	0.1101	0.0797	0.012	0.0084	0.0077	0.0327	0.0078	0.0188	0.1586
1	rs72761786	235820459	NA	NA	NA	NA	0.412850345858203	0.963112158368874	0.1273	0.0716	0.0061	0.0027	0.0231	0.0028	0.003	0.0207	0.1427	0.0162	0.0168	0.0078	0.0894	0.0154	0.0057	0.0031	0.0029	0.1107	0.0805	0.012	0.0084	0.0077	0.0327	0.0076	0.0181	0.1609
1	rs3819013	235827443	NA	NA	NA	NA	0.236595925180706	0.416649911554731	0.1274	0.0718	0.0062	0.0027	0.0228	0.0027	0.0028	0.021	0.1429	0.016	0.0165	0.0076	0.0889	0.0155	0.0056	0.003	0.0028	0.111	0.0808	0.012	0.0084	0.0078	0.0329	0.0075	0.0177	0.1621
1	rs12057792	235829937	NA	NA	NA	NA	0.226025279329845	0.391650463483023	0.1274	0.0717	0.0062	0.0027	0.0228	0.0027	0.0028	0.021	0.1429	0.016	0.0165	0.0076	0.0889	0.0155	0.0056	0.003	0.0027	0.111	0.0807	0.012	0.0084	0.0078	0.0329	0.0075	0.0177	0.1622
1	rs61834659	235836962	NA	NA	NA	NA	0.22623406374796	0.425163593591042	0.1274	0.0717	0.0062	0.0027	0.0229	0.0027	0.0028	0.021	0.1429	0.016	0.0164	0.0076	0.0889	0.0155	0.0056	0.003	0.0027	0.1109	0.0807	0.012	0.0084	0.0078	0.0329	0.0074	0.0177	0.1623
1	rs114464102	235841281	NA	NA	NA	NA	0.226610146262367	0.425557653857515	0.1274	0.0717	0.0062	0.0027	0.0229	0.0027	0.0028	0.021	0.1429	0.016	0.0164	0.0076	0.0889	0.0155	0.0056	0.003	0.0027	0.1109	0.0807	0.012	0.0084	0.0078	0.0329	0.0074	0.0177	0.1624
1	rs3768051	235859714	NA	NA	NA	NA	0.223030691468536	0.420049792609365	0.1276	0.0717	0.006	0.0026	0.0228	0.0026	0.0027	0.021	0.1427	0.0159	0.0164	0.0075	0.0892	0.0156	0.0056	0.003	0.0027	0.1108	0.0808	0.012	0.0084	0.0077	0.0329	0.0074	0.0175	0.1626
1	rs17615059	235866014	NA	NA	NA	NA	0.211516517090161	0.426740424435094	0.1275	0.0717	0.006	0.0026	0.0229	0.0026	0.0027	0.021	0.143	0.0159	0.0163	0.0075	0.0893	0.0156	0.0055	0.003	0.0027	0.1109	0.0809	0.012	0.0084	0.0077	0.0329	0.0073	0.0174	0.1627
1	rs1078858	235912085	NA	NA	NA	NA	0.204701271789533	0.411434010283075	0.1275	0.0717	0.006	0.0026	0.0229	0.0026	0.0026	0.021	0.1432	0.0159	0.0163	0.0074	0.0894	0.0156	0.0055	0.003	0.0027	0.1111	0.081	0.012	0.0084	0.0077	0.0329	0.0072	0.0174	0.1629
1	rs2799442	235927137	NA	NA	NA	NA	0.156303814953888	0.298597630910334	0.1273	0.0718	0.0058	0.0025	0.0228	0.0025	0.0026	0.0209	0.1439	0.0158	0.0161	0.0073	0.0896	0.0156	0.0053	0.003	0.0026	0.1114	0.0813	0.012	0.0084	0.0077	0.0328	0.0069	0.0171	0.1632
1	rs6668388	235933904	NA	NA	NA	NA	0.135341866257216	0.219419599078099	0.1273	0.0718	0.0058	0.0025	0.0228	0.0025	0.0026	0.0209	0.1439	0.0158	0.0161	0.0072	0.0896	0.0156	0.0053	0.003	0.0026	0.1114	0.0814	0.012	0.0084	0.0077	0.0328	0.0069	0.0171	0.1633
1	rs3768066	235971763	NA	NA	NA	NA	0.13877908914073	0.226352149273201	0.1273	0.0718	0.0058	0.0025	0.0228	0.0025	0.0026	0.0209	0.1439	0.0158	0.0161	0.0072	0.0897	0.0155	0.0053	0.003	0.0026	0.1114	0.0814	0.012	0.0084	0.0077	0.0328	0.0069	0.0171	0.1632
1	rs75287707	235984416	NA	NA	NA	NA	0.116649081324515	0.181991115950317	0.127	0.0719	0.0061	0.0027	0.0229	0.0026	0.0027	0.0209	0.1438	0.0159	0.016	0.0072	0.0893	0.0156	0.0053	0.0031	0.0026	0.1114	0.0817	0.0121	0.0083	0.0078	0.0327	0.0068	0.0169	0.1633
1	rs35753830	235987737	NA	NA	NA	NA	0.112335445998431	0.176053579771191	0.1269	0.0719	0.0061	0.0027	0.0229	0.0026	0.0027	0.0209	0.1438	0.0159	0.016	0.0072	0.0893	0.0156	0.0053	0.0031	0.0026	0.1114	0.0817	0.0121	0.0083	0.0078	0.0327	0.0068	0.0169	0.1633
1	rs11464	235993565	NA	NA	NA	NA	0.106132041758243	0.169098063038906	0.1269	0.0719	0.0061	0.0027	0.0229	0.0026	0.0027	0.0209	0.1438	0.0159	0.016	0.0072	0.0892	0.0156	0.0053	0.0032	0.0026	0.1114	0.0817	0.0121	0.0083	0.0079	0.0327	0.0068	0.0169	0.1633
1	rs33998267	235993709	NA	NA	NA	NA	0.106801609484442	0.168604988694513	0.1269	0.0719	0.0061	0.0027	0.0229	0.0026	0.0027	0.0209	0.1438	0.0159	0.016	0.0072	0.0892	0.0156	0.0053	0.0032	0.0026	0.1114	0.0817	0.0121	0.0083	0.0079	0.0327	0.0068	0.0169	0.1633
1	rs10803080	235999621	NA	NA	NA	NA	0.107285316652188	0.167030541089163	0.1268	0.072	0.0061	0.0027	0.0229	0.0026	0.0028	0.0209	0.1438	0.0159	0.0159	0.0072	0.0889	0.0157	0.0053	0.0032	0.0026	0.1116	0.0818	0.0121	0.0083	0.0079	0.0327	0.0068	0.0169	0.1633
1	rs78611805	236016475	NA	NA	NA	NA	0.111893002282894	0.171372673444285	0.1267	0.072	0.0061	0.0028	0.0229	0.0026	0.0028	0.0209	0.1437	0.016	0.0159	0.0072	0.0888	0.0157	0.0053	0.0032	0.0026	0.1116	0.0818	0.0121	0.0083	0.0079	0.0327	0.0068	0.0169	0.1633
1	rs34341762	236017001	NA	NA	NA	NA	0.107473791089714	0.167030541089163	0.1269	0.072	0.0062	0.0028	0.0229	0.0026	0.0028	0.0209	0.1437	0.016	0.0159	0.0072	0.0888	0.0157	0.0053	0.0032	0.0026	0.1116	0.0818	0.0121	0.0082	0.0079	0.0327	0.0068	0.0168	0.1633
1	rs35402102	236017768	NA	NA	NA	NA	0.107581582840425	0.166834099254973	0.1269	0.072	0.0062	0.0028	0.0229	0.0026	0.0028	0.0209	0.1437	0.016	0.0159	0.0072	0.0888	0.0157	0.0053	0.0032	0.0026	0.1116	0.0818	0.0121	0.0082	0.0079	0.0327	0.0068	0.0168	0.1632
1	rs79083223	236031904	NA	NA	NA	NA	0.106667486889427	0.163897230217901	0.1268	0.0721	0.0062	0.0028	0.0228	0.0026	0.0028	0.021	0.1436	0.016	0.016	0.0073	0.0886	0.0157	0.0053	0.0032	0.0026	0.1115	0.0819	0.0121	0.0082	0.008	0.0326	0.0068	0.0168	0.1631
1	rs12048124	236033905	NA	NA	NA	NA	0.106855287797068	0.164678601757844	0.1268	0.0721	0.0062	0.0028	0.0228	0.0026	0.0028	0.021	0.1436	0.016	0.016	0.0073	0.0886	0.0157	0.0053	0.0032	0.0026	0.1115	0.0819	0.0121	0.0082	0.008	0.0327	0.0068	0.0168	0.1631
1	rs17714318	236039174	NA	NA	NA	NA	0.112058792538599	0.164092450458626	0.1267	0.0721	0.0062	0.0028	0.0228	0.0026	0.0028	0.0209	0.1433	0.016	0.016	0.0072	0.0884	0.0158	0.0053	0.0032	0.0026	0.1123	0.0819	0.0121	0.0082	0.008	0.0326	0.0068	0.0168	0.163
1	rs114177384	236040141	NA	NA	NA	NA	0.114004202153156	0.152240590799791	0.1267	0.0721	0.0062	0.0028	0.0228	0.0026	0.0028	0.0209	0.1433	0.016	0.0159	0.0073	0.0885	0.0158	0.0053	0.0032	0.0026	0.1124	0.0817	0.0121	0.0082	0.0081	0.0326	0.0068	0.0168	0.163
1	rs78772920	236044130	NA	NA	NA	NA	0.114199877634931	0.152621024875718	0.1267	0.0722	0.0061	0.0028	0.0228	0.0026	0.0028	0.021	0.1432	0.016	0.0159	0.0072	0.0885	0.0158	0.0053	0.0032	0.0026	0.1125	0.0817	0.0121	0.0082	0.0081	0.0326	0.0067	0.0168	0.163
1	rs116267766	236052028	NA	NA	NA	NA	0.119935578485868	0.180071620677622	0.1266	0.0725	0.0059	0.0027	0.0227	0.0026	0.0029	0.021	0.143	0.016	0.0159	0.0072	0.0882	0.016	0.0053	0.0033	0.0026	0.1131	0.0817	0.0121	0.0083	0.0082	0.0325	0.0065	0.0168	0.1626
1	rs6429414	236055033	NA	NA	NA	NA	0.12237151864408	0.191486491249225	0.1265	0.0727	0.0058	0.0027	0.0227	0.0026	0.0029	0.0211	0.143	0.0161	0.016	0.0072	0.088	0.0161	0.0053	0.0034	0.0026	0.1134	0.0816	0.0121	0.0083	0.0083	0.0325	0.0064	0.0168	0.1625
1	rs17714636	236056548	NA	NA	NA	NA	0.126974824251417	0.19728284520975	0.1265	0.0727	0.0058	0.0027	0.0227	0.0027	0.003	0.0211	0.1429	0.0161	0.016	0.0072	0.0879	0.0162	0.0053	0.0034	0.0026	0.1134	0.0816	0.0121	0.0083	0.0083	0.0325	0.0065	0.0168	0.1624
1	rs10927005	236064032	NA	NA	NA	NA	0.118728811478049	0.18330847945307	0.1262	0.073	0.0059	0.0028	0.0227	0.0027	0.0031	0.0211	0.1428	0.016	0.016	0.0073	0.0873	0.0163	0.0054	0.0035	0.0026	0.1139	0.0815	0.012	0.0083	0.0083	0.0323	0.0065	0.0168	0.1624
1	rs10803141	236066991	NA	NA	NA	NA	0.113892480257475	0.183612949130593	0.1264	0.0727	0.0059	0.0028	0.0227	0.0028	0.0032	0.021	0.1422	0.0159	0.016	0.0073	0.0872	0.0163	0.0054	0.0036	0.0027	0.114	0.0815	0.012	0.0083	0.0083	0.0324	0.0065	0.0167	0.1628
1	rs72763467	236070380	NA	NA	NA	NA	0.124483278789438	0.209366678391859	0.1263	0.0727	0.0059	0.0028	0.0227	0.0028	0.0033	0.021	0.1423	0.0158	0.0159	0.0072	0.087	0.0164	0.0054	0.0036	0.0027	0.1139	0.0815	0.012	0.0083	0.0083	0.0324	0.0065	0.0168	0.1628
1	rs72763468	236075143	NA	NA	NA	NA	0.1238650761482	0.207247956042958	0.126	0.0727	0.0059	0.0029	0.0227	0.003	0.0037	0.0209	0.1421	0.0157	0.0158	0.0072	0.0867	0.0165	0.0054	0.0038	0.0028	0.1139	0.0814	0.012	0.0083	0.0083	0.0324	0.0065	0.0168	0.1628
1	rs12131513	236080865	NA	NA	NA	NA	0.157998618102469	0.226025617523983	0.1259	0.0726	0.0059	0.0031	0.0228	0.0034	0.0043	0.0209	0.1416	0.0157	0.0158	0.0072	0.086	0.0166	0.0055	0.004	0.003	0.1139	0.0812	0.012	0.0083	0.0083	0.0325	0.0064	0.0167	0.1628
1	rs34265213	236083295	NA	NA	NA	NA	0.195656388089383	0.26021255155635	0.1257	0.0726	0.0059	0.0033	0.0229	0.0036	0.0047	0.0208	0.1411	0.0157	0.0158	0.0072	0.0856	0.0167	0.0055	0.0042	0.0031	0.1139	0.081	0.012	0.0082	0.0083	0.0326	0.0064	0.0167	0.1627
1	rs78286346	236083606	NA	NA	NA	NA	0.203400555308183	0.269598107849824	0.1257	0.0726	0.0059	0.0033	0.0229	0.0037	0.0047	0.0208	0.1412	0.0156	0.0158	0.0072	0.0855	0.0167	0.0055	0.0042	0.0031	0.114	0.0809	0.012	0.0082	0.0083	0.0326	0.0064	0.0167	0.1627
1	rs927729	236084124	NA	NA	NA	NA	0.250075302219518	0.300023504892742	0.1257	0.0726	0.0059	0.0033	0.023	0.0037	0.0047	0.0208	0.1411	0.0156	0.0157	0.0072	0.0855	0.0168	0.0054	0.0043	0.0031	0.114	0.0809	0.0121	0.0082	0.0083	0.0327	0.0064	0.0168	0.1627
1	rs12038310	236085940	NA	NA	NA	NA	0.31838864112127	0.333613968190977	0.1252	0.0723	0.0059	0.0034	0.023	0.0039	0.0051	0.0209	0.1412	0.0156	0.0157	0.0072	0.0855	0.0168	0.0054	0.0044	0.0032	0.1138	0.0808	0.012	0.0081	0.0083	0.0327	0.0065	0.0167	0.1628
1	rs12136247	236090490	NA	NA	NA	NA	0.50414513611777	0.460477868587336	0.1254	0.072	0.0061	0.0036	0.0232	0.0041	0.0057	0.0208	0.1398	0.0157	0.0154	0.007	0.0852	0.0168	0.0054	0.0043	0.0037	0.1152	0.0793	0.0126	0.0083	0.0086	0.0336	0.0064	0.0159	0.1623
1	rs7545421	236092453	NA	NA	NA	NA	0.533148230156033	0.466929005878703	0.1254	0.0719	0.0061	0.0036	0.0231	0.0041	0.0058	0.0208	0.1396	0.0158	0.0154	0.0071	0.0852	0.0168	0.0054	0.0043	0.0038	0.1155	0.079	0.0126	0.0084	0.0087	0.0338	0.0064	0.0157	0.1623
1	rs12096155	236098940	NA	NA	NA	NA	0.588057110405617	0.478952083808476	0.1253	0.0721	0.0062	0.0037	0.0229	0.0041	0.0059	0.0207	0.1396	0.0158	0.0154	0.0072	0.0856	0.0165	0.0054	0.0044	0.004	0.1156	0.0785	0.0126	0.0084	0.0088	0.0341	0.0064	0.0156	0.1618
1	rs72763490	236100559	NA	NA	NA	NA	0.60961344752984	0.468410690243539	0.1252	0.0722	0.0062	0.0037	0.0229	0.0041	0.006	0.0207	0.1396	0.0158	0.0155	0.0072	0.0855	0.0164	0.0055	0.0045	0.004	0.1153	0.0783	0.0127	0.0084	0.0089	0.0342	0.0065	0.0156	0.1615
1	rs1570829	236108170	NA	NA	NA	NA	0.656367457987586	0.558455016926665	0.125	0.0724	0.0064	0.0038	0.0229	0.0043	0.0062	0.0207	0.1398	0.016	0.0156	0.0072	0.0851	0.0164	0.0056	0.0047	0.0042	0.1145	0.0779	0.0129	0.0084	0.009	0.0342	0.0067	0.0156	0.161
1	rs6662383	236108446	NA	NA	NA	NA	0.663328820339799	0.537282563494739	0.125	0.0724	0.0064	0.0038	0.0229	0.0043	0.0062	0.0207	0.1397	0.016	0.0156	0.0072	0.0851	0.0164	0.0056	0.0047	0.0042	0.1146	0.0778	0.0129	0.0084	0.009	0.0342	0.0067	0.0156	0.161
1	rs9803700	236109928	NA	NA	NA	NA	0.691871094399062	0.548895442733835	0.1251	0.0724	0.0064	0.0038	0.0229	0.0043	0.0062	0.0207	0.1397	0.016	0.0156	0.0072	0.085	0.0165	0.0056	0.0047	0.0043	0.1146	0.0777	0.0129	0.0084	0.009	0.0342	0.0067	0.0156	0.1611
1	rs76218670	236116533	NA	NA	NA	NA	0.583978975676586	0.544410916978473	0.1253	0.0724	0.0065	0.0039	0.0229	0.0044	0.0062	0.0207	0.1398	0.016	0.0156	0.0072	0.0848	0.0165	0.0055	0.0048	0.0044	0.1143	0.0777	0.0129	0.0085	0.0091	0.0341	0.0066	0.0155	0.161
1	rs72763500	236116561	NA	NA	NA	NA	0.585676596928433	0.548755164033312	0.1253	0.0724	0.0065	0.0039	0.0229	0.0044	0.0062	0.0208	0.1399	0.016	0.0156	0.0072	0.0848	0.0165	0.0055	0.0048	0.0044	0.1143	0.0776	0.0129	0.0085	0.0091	0.0342	0.0066	0.0155	0.161
1	rs17616115	236118351	NA	NA	NA	NA	0.568736643446142	0.556342807089691	0.1253	0.0724	0.0065	0.0039	0.0229	0.0044	0.0061	0.0208	0.1399	0.016	0.0156	0.0071	0.0847	0.0165	0.0055	0.0048	0.0044	0.1143	0.0776	0.0129	0.0085	0.0091	0.0342	0.0066	0.0154	0.1609
1	rs10495368	236120736	NA	NA	NA	NA	0.543205765010997	0.569469922386885	0.1254	0.0724	0.0065	0.0039	0.0229	0.0044	0.0061	0.0208	0.1399	0.016	0.0156	0.0071	0.0847	0.0165	0.0055	0.0049	0.0044	0.1142	0.0776	0.0129	0.0085	0.0091	0.0341	0.0065	0.0154	0.1609
1	rs9970726	236132627	NA	NA	NA	NA	0.689307287987309	0.719787378856952	0.1266	0.0734	0.0067	0.0042	0.0227	0.005	0.0068	0.0208	0.1389	0.0158	0.0159	0.007	0.0831	0.0168	0.0058	0.0052	0.0049	0.1114	0.0764	0.0131	0.0086	0.0096	0.0337	0.0068	0.0148	0.1621
1	rs3213190	236141174	NA	NA	NA	NA	0.745776017928042	0.868135444400184	0.1281	0.074	0.007	0.0044	0.0223	0.0052	0.0072	0.0208	0.1387	0.0156	0.0162	0.0068	0.0835	0.0174	0.006	0.0055	0.0052	0.1079	0.0757	0.0133	0.0087	0.0095	0.0338	0.007	0.0136	0.1631
1	rs715957	236145289	NA	NA	NA	NA	0.754590547763027	0.82726527443689	0.1283	0.0744	0.0069	0.0044	0.0223	0.0052	0.0072	0.0209	0.1386	0.0155	0.0163	0.0068	0.0832	0.0174	0.006	0.0053	0.0052	0.1078	0.0759	0.0133	0.0088	0.0095	0.0335	0.0069	0.0136	0.1631
1	rs34415891	236147660	NA	NA	NA	NA	0.761766622190113	0.825417336964168	0.1283	0.0744	0.007	0.0044	0.0224	0.0051	0.0072	0.0209	0.1387	0.0155	0.0163	0.0068	0.0831	0.0174	0.006	0.0053	0.0052	0.1078	0.0759	0.0133	0.0088	0.0094	0.0336	0.0069	0.0136	0.1629
1	rs59510596	236150756	NA	NA	NA	NA	0.78463445088182	0.812506167581815	0.1282	0.0743	0.007	0.0044	0.0224	0.005	0.0072	0.021	0.1387	0.0155	0.0163	0.0067	0.0829	0.0175	0.006	0.0053	0.0052	0.1079	0.0759	0.0133	0.0088	0.0094	0.0335	0.0069	0.0136	0.163
1	rs1041111	236154012	NA	NA	NA	NA	0.794113043775046	0.823108634930969	0.1282	0.0743	0.007	0.0044	0.0224	0.005	0.0072	0.0211	0.1387	0.0155	0.0163	0.0067	0.0827	0.0175	0.006	0.0053	0.0052	0.1079	0.0758	0.0134	0.0089	0.0094	0.0335	0.0069	0.0136	0.1631
1	rs12566555	236155470	NA	NA	NA	NA	0.85369697618233	0.826803208869927	0.1281	0.0744	0.0071	0.0044	0.0223	0.005	0.0073	0.0211	0.1383	0.0154	0.0164	0.0067	0.0829	0.0175	0.006	0.0054	0.0053	0.1074	0.0757	0.0134	0.0089	0.0094	0.0336	0.007	0.0134	0.1636
1	rs7547895	236160838	NA	NA	NA	NA	0.784247036976804	0.807139216352991	0.1285	0.0745	0.007	0.0044	0.022	0.005	0.0072	0.0209	0.1381	0.0153	0.0163	0.0067	0.0832	0.0176	0.0061	0.0054	0.0054	0.1068	0.0751	0.0135	0.0089	0.0094	0.0335	0.007	0.0133	0.1648
1	rs16833089	236162449	NA	NA	NA	NA	0.731962989054257	0.781635951808162	0.1291	0.0747	0.0069	0.0045	0.0216	0.005	0.0071	0.0206	0.1379	0.0151	0.0162	0.0067	0.0836	0.0178	0.0061	0.0054	0.0055	0.1059	0.0742	0.0136	0.0089	0.0095	0.0334	0.0071	0.0132	0.1662
1	rs72765421	236164740	NA	NA	NA	NA	0.701726095474958	0.72143202272451	0.1305	0.0747	0.0065	0.0045	0.0214	0.005	0.007	0.0203	0.1368	0.015	0.0158	0.007	0.0841	0.0185	0.0064	0.0053	0.0056	0.1034	0.0724	0.0138	0.009	0.0098	0.0334	0.0071	0.0133	0.1693
1	rs113019694	236166093	NA	NA	NA	NA	0.68397363670938	0.715903355937632	0.1307	0.0747	0.0065	0.0046	0.0214	0.005	0.0069	0.0203	0.1367	0.015	0.0158	0.007	0.0842	0.0185	0.0065	0.0053	0.0056	0.1031	0.0721	0.0139	0.009	0.0098	0.0334	0.0071	0.0133	0.1697
1	rs11590845	236170665	NA	NA	NA	NA	0.646592116010385	0.726820299637313	0.1308	0.0747	0.0065	0.0045	0.0213	0.005	0.0069	0.0203	0.1368	0.015	0.0157	0.007	0.0843	0.0185	0.0065	0.0052	0.0056	0.1027	0.0722	0.0139	0.009	0.0098	0.0335	0.0069	0.0135	0.17
1	rs112094363	236170972	NA	NA	NA	NA	0.648655797585299	0.729068029338685	0.1308	0.0747	0.0065	0.0045	0.0213	0.005	0.0069	0.0203	0.1368	0.015	0.0157	0.007	0.0843	0.0185	0.0065	0.0052	0.0056	0.1026	0.0722	0.0139	0.009	0.0098	0.0335	0.0068	0.0135	0.1699
1	rs6694674	236171601	NA	NA	NA	NA	0.647089972667445	0.730417402394329	0.1308	0.0747	0.0065	0.0045	0.0214	0.005	0.0069	0.0203	0.1368	0.015	0.0158	0.007	0.0843	0.0185	0.0065	0.0052	0.0056	0.1025	0.0722	0.0139	0.009	0.0099	0.0335	0.0068	0.0135	0.17
1	rs3738531	236175327	NA	NA	NA	NA	0.627101491227908	0.668785100625451	0.1307	0.0748	0.0068	0.0046	0.0214	0.005	0.0069	0.0205	0.1364	0.0152	0.0158	0.0071	0.0842	0.0185	0.0067	0.0052	0.0056	0.1021	0.072	0.0139	0.009	0.0101	0.0334	0.0069	0.0137	0.1695
1	rs35714220	236176845	NA	NA	NA	NA	0.618782059015198	0.653242663070236	0.1307	0.0749	0.0068	0.0046	0.0214	0.005	0.0069	0.0205	0.1364	0.0152	0.0158	0.0072	0.0841	0.0185	0.0067	0.0052	0.0056	0.1022	0.072	0.0139	0.009	0.0101	0.0334	0.0069	0.0137	0.1693
1	rs749167	236177874	NA	NA	NA	NA	0.614884665081091	0.652219241669423	0.1307	0.0749	0.0069	0.0046	0.0215	0.005	0.0069	0.0205	0.1363	0.0152	0.0158	0.0072	0.0841	0.0185	0.0067	0.0052	0.0056	0.1022	0.072	0.0139	0.009	0.0102	0.0334	0.0069	0.0137	0.1691
1	rs16833108	236179042	NA	NA	NA	NA	0.596389886435643	0.636476601988483	0.1308	0.0749	0.007	0.0046	0.0215	0.005	0.0069	0.0205	0.1363	0.0152	0.0158	0.0072	0.0841	0.0185	0.0068	0.0052	0.0056	0.1022	0.072	0.0139	0.009	0.0102	0.0334	0.0069	0.0137	0.1691
1	rs3768080	236179869	NA	NA	NA	NA	0.59132909778385	0.630523745108975	0.1308	0.0749	0.007	0.0046	0.0215	0.005	0.0069	0.0206	0.1362	0.0153	0.0158	0.0072	0.0841	0.0184	0.0068	0.0052	0.0056	0.1022	0.072	0.0139	0.009	0.0102	0.0334	0.0069	0.0137	0.169
1	rs17552351	236181854	NA	NA	NA	NA	0.591465613225896	0.628349141416889	0.1308	0.0749	0.007	0.0046	0.0215	0.005	0.0069	0.0206	0.1362	0.0153	0.0158	0.0072	0.0841	0.0185	0.0068	0.0052	0.0056	0.1021	0.0719	0.0139	0.009	0.0102	0.0334	0.0069	0.0137	0.169
1	rs115929848	236182784	NA	NA	NA	NA	0.594746362189904	0.6295087112637	0.1308	0.0749	0.007	0.0046	0.0215	0.005	0.0069	0.0206	0.1361	0.0153	0.0158	0.0072	0.0841	0.0185	0.0068	0.0052	0.0056	0.1021	0.0719	0.0139	0.009	0.0102	0.0334	0.007	0.0137	0.169
1	rs3738533	236187365	NA	NA	NA	NA	0.602984941690685	0.640840594738232	0.1309	0.0748	0.007	0.0047	0.0215	0.005	0.007	0.0206	0.136	0.0153	0.0158	0.0072	0.0842	0.0185	0.0068	0.0052	0.0056	0.1017	0.0718	0.0139	0.009	0.0102	0.0335	0.007	0.0138	0.169
1	rs116324777	236187618	NA	NA	NA	NA	0.601195473327159	0.636912688733566	0.1309	0.0748	0.007	0.0047	0.0215	0.005	0.007	0.0206	0.1359	0.0153	0.0158	0.0072	0.0842	0.0185	0.0068	0.0052	0.0057	0.1017	0.0718	0.0139	0.009	0.0102	0.0335	0.007	0.0138	0.169
1	rs10803235	236190333	NA	NA	NA	NA	0.596115820018459	0.652804008562457	0.1309	0.0748	0.007	0.0047	0.0214	0.0049	0.007	0.0206	0.1356	0.0153	0.0159	0.0072	0.0843	0.0186	0.0068	0.0052	0.0057	0.1015	0.0719	0.0139	0.009	0.0102	0.0336	0.0071	0.0139	0.1691
1	rs6429474	236192198	NA	NA	NA	NA	0.537904677965743	0.628638986952277	0.1308	0.0744	0.007	0.0048	0.0214	0.0049	0.0069	0.0205	0.136	0.0153	0.0159	0.0072	0.0838	0.0186	0.0069	0.0052	0.0057	0.1019	0.0715	0.0138	0.009	0.0102	0.0336	0.0071	0.0139	0.1696
1	rs73115265	236194132	NA	NA	NA	NA	0.599065086247821	0.631829350274325	0.1309	0.0744	0.007	0.0048	0.0214	0.0049	0.0069	0.0205	0.1359	0.0153	0.016	0.0072	0.0836	0.0186	0.0069	0.0052	0.0057	0.1017	0.0715	0.0141	0.0089	0.0102	0.0336	0.0071	0.0139	0.1697
1	rs10927317	236200531	NA	NA	NA	NA	0.511323303591392	0.5508602712543	0.1316	0.0739	0.007	0.0048	0.0213	0.0048	0.0068	0.0204	0.136	0.0152	0.0162	0.0072	0.0843	0.0187	0.0068	0.0051	0.0056	0.1011	0.0714	0.014	0.0089	0.0103	0.0331	0.0071	0.0139	0.1704
1	rs6665414	236207772	NA	NA	NA	NA	0.521763080722495	0.192207832856813	0.1379	0.0691	0.0062	0.0047	0.0217	0.0043	0.0054	0.0203	0.1369	0.0141	0.0188	0.0074	0.0902	0.0192	0.0063	0.004	0.0052	0.0949	0.07	0.013	0.009	0.0109	0.0293	0.0068	0.0136	0.1769
1	rs10733133	236208773	NA	NA	NA	NA	0.511387044049081	0.189533211808396	0.138	0.0691	0.0062	0.0048	0.0217	0.0043	0.0054	0.0202	0.1369	0.0142	0.0188	0.0074	0.0903	0.0192	0.0063	0.004	0.0052	0.0948	0.0698	0.013	0.0089	0.0108	0.0291	0.0068	0.0136	0.177
1	rs76388494	236210214	NA	NA	NA	NA	0.522213667633732	0.173060705414726	0.138	0.069	0.0062	0.0048	0.0217	0.0042	0.0054	0.0202	0.1371	0.0142	0.0188	0.0074	0.0903	0.0192	0.0063	0.004	0.0052	0.0948	0.0698	0.013	0.0089	0.0109	0.0291	0.0068	0.0136	0.1771
1	rs6665008	236212038	NA	NA	NA	NA	0.515474331585552	0.15798257461064	0.138	0.069	0.0062	0.0048	0.0217	0.0042	0.0054	0.0202	0.1372	0.0142	0.0188	0.0074	0.0903	0.0192	0.0063	0.004	0.0052	0.0948	0.0698	0.013	0.0089	0.0109	0.0291	0.0068	0.0136	0.1772
1	rs6675117	236214936	NA	NA	NA	NA	0.498903686461789	0.149870600827366	0.1381	0.069	0.0062	0.0048	0.0217	0.0041	0.0054	0.0203	0.1372	0.0142	0.0188	0.0074	0.0902	0.0192	0.0063	0.004	0.0052	0.0948	0.0699	0.013	0.0089	0.0108	0.029	0.0068	0.0136	0.1773
1	rs12409606	236220574	NA	NA	NA	NA	0.479869702217542	0.137673284872063	0.1381	0.0691	0.0061	0.0048	0.0217	0.0041	0.0054	0.0203	0.1373	0.0142	0.0188	0.0074	0.0902	0.0192	0.0063	0.004	0.0052	0.0947	0.0698	0.0129	0.0089	0.0107	0.029	0.0068	0.0136	0.1775
1	rs61833496	236224692	NA	NA	NA	NA	0.47721502516433	0.125150796408133	0.1382	0.0691	0.0062	0.0048	0.0216	0.0041	0.0053	0.0204	0.1373	0.0142	0.0188	0.0074	0.0905	0.0192	0.0063	0.004	0.0052	0.0944	0.0698	0.0129	0.0088	0.0108	0.029	0.0068	0.0136	0.1776
1	rs12041581	236225017	NA	NA	NA	NA	0.477461670534067	0.124885432141754	0.1382	0.0691	0.0062	0.0048	0.0216	0.0041	0.0053	0.0204	0.1373	0.0142	0.0188	0.0075	0.0905	0.0192	0.0063	0.004	0.0052	0.0943	0.0698	0.0129	0.0088	0.0108	0.029	0.0068	0.0136	0.1777
1	rs61833498	236245821	NA	NA	NA	NA	0.519320270553966	0.122857982015617	0.1383	0.0688	0.0061	0.0048	0.0217	0.0041	0.0053	0.0204	0.1374	0.0143	0.0188	0.0075	0.0911	0.0191	0.0061	0.0039	0.0052	0.0942	0.0699	0.0127	0.0089	0.0106	0.0288	0.0069	0.0134	0.1781
1	rs75292886	236246896	NA	NA	NA	NA	0.524275851132895	0.123121727008339	0.1383	0.0688	0.0061	0.0048	0.0217	0.0041	0.0053	0.0203	0.1374	0.0143	0.0188	0.0075	0.0912	0.0191	0.0061	0.0039	0.0052	0.0942	0.0699	0.0127	0.0089	0.0106	0.0288	0.0069	0.0134	0.1781
1	rs2753438	236251850	NA	NA	NA	NA	0.545175360716831	0.139787500270611	0.1384	0.0687	0.006	0.0048	0.0217	0.0041	0.0053	0.0204	0.1374	0.0143	0.0189	0.0075	0.0913	0.019	0.006	0.0039	0.0052	0.0941	0.0699	0.0127	0.0089	0.0106	0.0288	0.0069	0.0134	0.1784
1	rs77420544	236255442	NA	NA	NA	NA	0.549850126791955	0.121105112509789	0.1384	0.0686	0.006	0.0048	0.0217	0.004	0.0053	0.0204	0.1374	0.0142	0.0189	0.0074	0.0914	0.0191	0.006	0.0039	0.0052	0.0941	0.0701	0.0127	0.0088	0.0105	0.0287	0.0069	0.0133	0.1785
1	rs17554536	236262373	NA	NA	NA	NA	0.625839824554674	0.119535640826982	0.1385	0.0683	0.0059	0.0048	0.0214	0.0039	0.0054	0.0207	0.1377	0.0144	0.0189	0.0074	0.0917	0.0193	0.0058	0.0038	0.0049	0.0939	0.0708	0.0126	0.0088	0.0104	0.0284	0.0068	0.013	0.179
1	rs2734810	236265931	NA	NA	NA	NA	0.680767805818614	0.104934992509579	0.1389	0.0683	0.0058	0.0047	0.0214	0.0038	0.0053	0.0208	0.1381	0.0144	0.0189	0.0073	0.0923	0.0193	0.0056	0.0037	0.0047	0.0935	0.0714	0.0125	0.0086	0.0104	0.0283	0.0067	0.0127	0.1793
1	rs7542837	236275077	NA	NA	NA	NA	0.728658806910555	0.123914232541766	0.1394	0.068	0.0057	0.0047	0.0211	0.0037	0.0052	0.0211	0.1383	0.0145	0.0191	0.0072	0.0933	0.0191	0.0054	0.0037	0.0046	0.0927	0.0725	0.0123	0.0088	0.0103	0.028	0.0066	0.0124	0.1791
1	rs7554705	236275465	NA	NA	NA	NA	0.797699727461756	0.137581629944986	0.1394	0.0682	0.0056	0.0047	0.021	0.0037	0.0053	0.0213	0.1385	0.0145	0.0189	0.0071	0.0932	0.0191	0.0054	0.0037	0.0046	0.0926	0.0726	0.0123	0.0087	0.0102	0.028	0.0066	0.0123	0.1792
1	rs7518533	236280091	NA	NA	NA	NA	0.890178443226964	0.14638762377519	0.139	0.0681	0.0056	0.0047	0.0208	0.0036	0.0052	0.0215	0.1394	0.0145	0.0188	0.0071	0.0933	0.0189	0.0053	0.0036	0.0045	0.0922	0.073	0.0126	0.0087	0.0102	0.0279	0.0065	0.0122	0.1796
1	rs2064917	236281310	1.11	0.657414555049712	2.98	0.744195120258389	0.811093981118232	0.141542879010678	0.1388	0.0686	0.0056	0.0046	0.0206	0.0036	0.005	0.0216	0.1401	0.0144	0.0189	0.007	0.0935	0.019	0.0051	0.0036	0.0044	0.0914	0.0735	0.0126	0.0088	0.0102	0.0276	0.0063	0.0123	0.1799
1	rs12737400	236281769	1.11	0.657414555049712	2.98	0.744195120258389	0.896239195980172	0.176453972397721	0.1388	0.0688	0.0056	0.0046	0.0206	0.0033	0.0048	0.0217	0.1403	0.0143	0.019	0.007	0.0931	0.019	0.0051	0.0036	0.0048	0.0911	0.0736	0.0126	0.0088	0.0101	0.0277	0.0062	0.0124	0.1798
1	rs16833333	236282044	1.11	0.657414555049712	2.98	0.744195120258389	0.931630427916173	0.160494171036998	0.1388	0.0691	0.0056	0.0046	0.0206	0.0033	0.0047	0.0217	0.1401	0.0143	0.0192	0.0071	0.0928	0.019	0.0051	0.0037	0.0048	0.0913	0.0732	0.0128	0.0088	0.0101	0.0277	0.0062	0.0125	0.1797
1	rs16833337	236284300	1.12	0.604706511137083	2.98	0.744195120258389	0.819760897301826	0.213732330589478	0.139	0.0689	0.0059	0.0048	0.02	0.0034	0.0047	0.0219	0.1396	0.0137	0.0196	0.0071	0.0913	0.019	0.005	0.0037	0.0049	0.0912	0.0745	0.0129	0.009	0.0101	0.0286	0.0063	0.0128	0.1786
1	rs77907715	236289189	1.12	0.604706511137083	2.97	0.768670182966371	0.739119496022239	0.200098280091816	0.1392	0.0686	0.0059	0.0048	0.0199	0.0035	0.0047	0.0218	0.14	0.0138	0.0197	0.007	0.0915	0.019	0.0051	0.0037	0.0049	0.0909	0.0747	0.0129	0.009	0.0101	0.0288	0.0063	0.0129	0.1781
1	rs10924293	236291032	1.12	0.604706511137083	2.97	0.768670182966371	0.736780842093261	0.22179471331905	0.1393	0.0686	0.0059	0.0048	0.0198	0.0036	0.0048	0.0217	0.1401	0.0138	0.0197	0.007	0.0915	0.0191	0.0051	0.0037	0.0049	0.0908	0.0747	0.0129	0.0091	0.0101	0.0288	0.0063	0.013	0.1779
1	rs12080193	236293651	1.12	0.604706511137083	2.98	0.744195120258389	0.655007783886069	0.276182711614721	0.1396	0.0684	0.0059	0.0049	0.0198	0.0037	0.0048	0.0214	0.1405	0.0139	0.0198	0.007	0.0916	0.019	0.0053	0.0038	0.0049	0.0902	0.0745	0.0129	0.0091	0.0101	0.0293	0.0063	0.0131	0.1772
1	rs4659633	236294825	1.12	0.604706511137083	2.98	0.744195120258389	0.630963780319781	0.310902321078217	0.1398	0.0684	0.0059	0.0049	0.0198	0.0037	0.0048	0.0215	0.1401	0.014	0.0198	0.007	0.0912	0.019	0.0053	0.0038	0.0049	0.091	0.0744	0.013	0.0091	0.01	0.0292	0.0062	0.0131	0.177
1	rs6676840	236296206	1.13	0.554827224596281	2.99	0.72022314582581	0.526535790792032	0.305747340710229	0.1398	0.0682	0.0058	0.0049	0.0199	0.0038	0.0049	0.0215	0.1402	0.014	0.0197	0.007	0.0908	0.0189	0.0055	0.0039	0.0049	0.0911	0.0743	0.013	0.0092	0.01	0.0294	0.0063	0.0131	0.1769
1	rs12566852	236296950	1.13	0.554827224596281	2.98	0.744195120258389	0.47690680541777	0.308261677107082	0.1395	0.0679	0.0058	0.0048	0.0199	0.0038	0.0049	0.0214	0.1402	0.014	0.0196	0.0069	0.0907	0.0188	0.0056	0.004	0.0049	0.0913	0.0746	0.013	0.0092	0.01	0.0295	0.0062	0.0131	0.1769
1	rs10802252	236297002	1.13	0.554827224596281	2.96	0.793651312900757	0.451662864462887	0.322381424346669	0.1395	0.0679	0.0058	0.0048	0.0198	0.0038	0.0049	0.0214	0.1403	0.014	0.0195	0.0069	0.0906	0.0188	0.0055	0.0041	0.005	0.0913	0.0745	0.013	0.0092	0.01	0.0296	0.0063	0.0131	0.1769
1	rs10924330	236300472	NA	NA	NA	NA	0.345080131122774	0.374674457697415	0.1397	0.0671	0.0057	0.0046	0.0195	0.0042	0.0051	0.0212	0.1408	0.0144	0.0194	0.0069	0.0897	0.0187	0.0057	0.004	0.0052	0.0917	0.0752	0.0129	0.0094	0.0102	0.03	0.0062	0.0134	0.1756
1	rs72767421	236300768	NA	NA	NA	NA	0.330414906644896	0.351417719787432	0.1398	0.0671	0.0057	0.0046	0.0196	0.0042	0.005	0.0212	0.1408	0.0144	0.0195	0.0068	0.0896	0.0187	0.0057	0.004	0.0052	0.0917	0.0753	0.013	0.0094	0.0102	0.03	0.0062	0.0133	0.1756
1	rs72767423	236304686	NA	NA	NA	NA	0.281689016360116	0.370368689147405	0.1394	0.0669	0.0058	0.0045	0.0194	0.0043	0.005	0.0213	0.1428	0.0148	0.0195	0.0067	0.0889	0.0184	0.0057	0.0041	0.0052	0.0916	0.0759	0.013	0.0096	0.0102	0.0301	0.0061	0.0135	0.1739
1	rs7543562	236306825	NA	NA	NA	NA	0.276768094757621	0.399893319376163	0.1392	0.0668	0.0058	0.0044	0.0193	0.0043	0.0051	0.0213	0.1436	0.015	0.0195	0.0067	0.0885	0.0183	0.0057	0.0042	0.0052	0.0915	0.0761	0.013	0.0097	0.0103	0.0302	0.0061	0.0135	0.1732
1	rs61833528	236307294	1.14	0.507725131913635	2.96	0.793651312900757	0.267340896928327	0.38601116241541	0.1392	0.0668	0.0058	0.0043	0.0193	0.0043	0.0051	0.0213	0.1437	0.015	0.0195	0.0067	0.0885	0.0183	0.0057	0.0042	0.0052	0.0915	0.0761	0.013	0.0098	0.0102	0.0302	0.0061	0.0135	0.1732
1	rs67957619	236309634	1.14	0.507725131913635	2.95	0.819141413036571	0.262013810379245	0.386394937848779	0.1391	0.0667	0.0058	0.0043	0.0193	0.0043	0.0051	0.0213	0.1441	0.015	0.0195	0.0067	0.0885	0.0183	0.0057	0.0042	0.0052	0.0917	0.0761	0.0131	0.0098	0.0102	0.0302	0.0061	0.0135	0.173
1	rs911271	236310024	1.14	0.507725131913635	2.94	0.845143312120842	0.260928267401889	0.40792341716804	0.139	0.0667	0.0058	0.0043	0.0193	0.0043	0.0051	0.0212	0.1442	0.015	0.0195	0.0067	0.0885	0.0183	0.0057	0.0042	0.0052	0.0916	0.0765	0.0131	0.0098	0.0102	0.0302	0.0061	0.0135	0.1727
1	rs10802285	236311886	1.14	0.507725131913635	2.95	0.819141413036571	0.221459195601799	0.420835442213674	0.1388	0.0667	0.0057	0.0042	0.0193	0.0044	0.005	0.0212	0.1447	0.0151	0.0196	0.0067	0.0884	0.0182	0.0057	0.0041	0.0051	0.0919	0.0766	0.0131	0.0098	0.0101	0.0303	0.006	0.0137	0.1722
1	rs7520258	236313127	1.14	0.507725131913635	2.96	0.793651312900757	0.195887382957044	0.426083220514208	0.1387	0.0665	0.0057	0.0042	0.0193	0.0044	0.0049	0.0211	0.1451	0.0151	0.02	0.0068	0.0883	0.0181	0.0058	0.0041	0.005	0.0924	0.0768	0.0131	0.0098	0.01	0.0306	0.006	0.0137	0.1714
1	rs12564656	236317735	1.14	0.507725131913635	2.96	0.793651312900757	0.194388692877612	0.354910348811381	0.1384	0.0661	0.0056	0.004	0.0191	0.0044	0.0048	0.021	0.1463	0.0152	0.0207	0.007	0.0886	0.018	0.0059	0.0039	0.0047	0.0924	0.0768	0.013	0.0097	0.01	0.0306	0.0059	0.0138	0.1706
1	rs114183437	236327199	1.14	0.507725131913635	2.96	0.793651312900757	0.227237723418818	0.382051712386311	0.1383	0.0658	0.0056	0.004	0.019	0.0044	0.0048	0.0211	0.1469	0.0152	0.021	0.0071	0.0888	0.018	0.0059	0.0038	0.0045	0.0924	0.0764	0.0132	0.0098	0.01	0.0306	0.0059	0.0139	0.1702
1	rs35678371	236328963	1.14	0.507725131913635	2.96	0.793651312900757	0.238957425593204	0.393963971887036	0.1383	0.0657	0.0056	0.004	0.019	0.0044	0.0048	0.0211	0.1471	0.0152	0.0211	0.0071	0.0888	0.018	0.0059	0.0038	0.0045	0.0924	0.0763	0.0132	0.0099	0.01	0.0306	0.0059	0.014	0.1701
1	rs7537965	236329513	1.14	0.507725131913635	2.96	0.793651312900757	0.246294680382162	0.406625284789071	0.1382	0.0657	0.0056	0.004	0.019	0.0044	0.0048	0.0211	0.1471	0.0152	0.0211	0.0071	0.0888	0.018	0.0059	0.0038	0.0045	0.0924	0.0764	0.0132	0.0099	0.01	0.0306	0.0059	0.014	0.1701
1	rs75534631	236329910	1.14	0.507725131913635	2.96	0.793651312900757	0.243110345913759	0.380267312347481	0.1382	0.0657	0.0055	0.0039	0.019	0.0044	0.0048	0.0211	0.1472	0.0152	0.0211	0.0071	0.0889	0.018	0.0059	0.0037	0.0045	0.0924	0.0763	0.0132	0.0099	0.01	0.0307	0.0059	0.014	0.1702
1	rs36087647	236332863	1.14	0.507725131913635	2.96	0.793651312900757	0.226693767393121	0.387674954771589	0.1382	0.0656	0.0055	0.0039	0.019	0.0044	0.0048	0.0211	0.1475	0.0153	0.0212	0.0071	0.0888	0.018	0.0059	0.0037	0.0044	0.0923	0.0763	0.0132	0.0099	0.0099	0.0308	0.0059	0.014	0.17
1	rs13374732	236336829	1.14	0.507725131913635	2.97	0.768670182966371	0.20959074729056	0.359164633651009	0.1382	0.0657	0.0055	0.0037	0.0189	0.0043	0.0047	0.0211	0.1482	0.0154	0.0212	0.0071	0.0884	0.018	0.0061	0.0036	0.0043	0.0923	0.0765	0.0132	0.0099	0.0099	0.0308	0.0059	0.0141	0.1697
1	rs16833407	236339496	1.15	0.46334549806667	2.97	0.768670182966371	0.163633158402987	0.307063607039334	0.1383	0.0658	0.0055	0.0034	0.0187	0.0042	0.0046	0.0212	0.1495	0.0157	0.021	0.0071	0.0883	0.018	0.0062	0.0035	0.0042	0.0924	0.0767	0.0126	0.0099	0.01	0.0308	0.0059	0.0144	0.1687
1	rs10924516	236339571	1.15	0.46334549806667	2.94	0.845143312120842	0.160904492807492	0.309941310672402	0.1383	0.0658	0.0056	0.0033	0.0187	0.0042	0.0045	0.0213	0.1496	0.0157	0.021	0.007	0.0884	0.018	0.0062	0.0035	0.0042	0.0924	0.0767	0.0126	0.0099	0.01	0.0309	0.006	0.0145	0.1688
1	rs114952309	236339738	1.15	0.46334549806667	2.92	0.898693461391643	0.14277991241977	0.256691534048033	0.1382	0.0658	0.0056	0.0033	0.0186	0.0042	0.0045	0.0212	0.15	0.0157	0.021	0.0069	0.0885	0.0179	0.0063	0.0035	0.0041	0.0921	0.0764	0.0125	0.0099	0.01	0.0308	0.006	0.0145	0.169
1	rs17563158	236340078	1.15	0.46334549806667	2.92	0.898693461391643	0.144935046050859	0.263291458474518	0.1378	0.0658	0.0056	0.0033	0.0186	0.0042	0.0045	0.0212	0.1506	0.0158	0.021	0.007	0.0888	0.018	0.0064	0.0035	0.0041	0.0921	0.076	0.0124	0.01	0.01	0.0306	0.006	0.0145	0.1692
1	rs10924521	236340179	1.15	0.46334549806667	2.92	0.898693461391643	0.139062607381439	0.247675215918046	0.1378	0.0657	0.0056	0.0032	0.0185	0.0041	0.0045	0.0212	0.1507	0.0158	0.021	0.007	0.0887	0.018	0.0064	0.0035	0.004	0.0923	0.0759	0.0125	0.0101	0.01	0.0306	0.006	0.0145	0.1691
1	rs78007117	236359805	1.15	0.46334549806667	2.91	0.926247013494653	0.161282821832492	0.16693231003981	0.1385	0.0652	0.0053	0.0032	0.0181	0.0039	0.0044	0.0204	0.152	0.0159	0.0208	0.0069	0.0874	0.0177	0.0069	0.0037	0.0037	0.0938	0.0751	0.0125	0.0102	0.0102	0.0306	0.006	0.0144	0.1702
1	rs1254207	236368227	1.15	0.46334549806667	2.91	0.926247013494653	0.17884768420685	0.17018459656638	0.1386	0.0652	0.0052	0.0031	0.0181	0.0039	0.0043	0.0204	0.1521	0.016	0.0208	0.0069	0.0872	0.0176	0.007	0.0037	0.0037	0.0939	0.075	0.0125	0.0102	0.0102	0.0306	0.006	0.0144	0.1704
1	rs942716	236374347	1.15	0.46334549806667	2.91	0.926247013494653	0.173269778923493	0.146575137116279	0.1384	0.0651	0.0052	0.0031	0.0182	0.0037	0.0042	0.0202	0.153	0.016	0.0209	0.007	0.0868	0.0174	0.0072	0.0037	0.0036	0.0939	0.0747	0.0124	0.0103	0.0103	0.0306	0.006	0.0144	0.1708
1	rs6428948	236380077	1.15	0.46334549806667	2.91	0.926247013494653	0.183933034810592	0.175453581735992	0.1381	0.065	0.0052	0.0031	0.0183	0.0036	0.0042	0.0201	0.154	0.016	0.0208	0.0071	0.0861	0.0171	0.0074	0.0037	0.0035	0.0939	0.0748	0.0123	0.0103	0.0104	0.0306	0.0061	0.0145	0.1708
1	rs2463188	236385379	1.15	0.46334549806667	2.91	0.926247013494653	0.192210105884153	0.215979896308117	0.138	0.0648	0.005	0.003	0.0185	0.0036	0.0039	0.0202	0.1552	0.0161	0.0209	0.0071	0.0861	0.0167	0.0075	0.0037	0.0035	0.0941	0.075	0.0122	0.0103	0.0103	0.0309	0.0059	0.0151	0.1696
1	rs1749557	236387072	1.15	0.46334549806667	2.91	0.926247013494653	0.194964335465279	0.21245149490782	0.1375	0.0648	0.005	0.003	0.0185	0.0036	0.0039	0.0203	0.1553	0.0161	0.0209	0.0071	0.0861	0.0167	0.0075	0.0037	0.0035	0.0941	0.075	0.0123	0.0103	0.0103	0.0308	0.0059	0.0151	0.1699
1	rs3768092	236388346	1.15	0.46334549806667	2.91	0.926247013494653	0.206204881612118	0.167718725309556	0.1374	0.0647	0.0049	0.003	0.0185	0.0036	0.0039	0.0204	0.1553	0.0162	0.0209	0.007	0.086	0.0168	0.0075	0.0037	0.0035	0.0942	0.0751	0.0123	0.0103	0.0103	0.0307	0.0059	0.0152	0.1696
1	rs77325607	236393257	1.15	0.46334549806667	2.91	0.926247013494653	0.208312414593265	0.173757448789393	0.1374	0.0647	0.0049	0.003	0.0186	0.0036	0.0039	0.0204	0.1553	0.0162	0.0209	0.007	0.086	0.0168	0.0075	0.0037	0.0035	0.0941	0.0751	0.0123	0.0103	0.0103	0.0307	0.0059	0.0152	0.1695
1	rs1405628	236407465	1.15	0.46334549806667	2.91	0.926247013494653	0.253664991396818	0.305149596986818	0.1375	0.0646	0.0049	0.003	0.0187	0.0036	0.0038	0.0205	0.1553	0.0163	0.0209	0.007	0.0859	0.0168	0.0075	0.0038	0.0035	0.0943	0.0751	0.0124	0.0103	0.0103	0.0306	0.0058	0.0153	0.1694
1	rs12031675	236407883	1.15	0.46334549806667	2.91	0.926247013494653	0.252820452919294	0.304910597509606	0.1375	0.0646	0.0049	0.003	0.0187	0.0036	0.0038	0.0205	0.1553	0.0163	0.0209	0.007	0.0859	0.0168	0.0075	0.0038	0.0035	0.0943	0.0751	0.0124	0.0103	0.0103	0.0307	0.0058	0.0153	0.1693
1	rs61833552	236408295	1.15	0.46334549806667	2.91	0.926247013494653	0.252909279206347	0.308741294732316	0.1375	0.0646	0.0049	0.003	0.0187	0.0036	0.0038	0.0205	0.1553	0.0163	0.0209	0.007	0.0859	0.0168	0.0075	0.0038	0.0035	0.0943	0.0751	0.0124	0.0103	0.0103	0.0307	0.0058	0.0153	0.1693
1	rs74548460	236411135	1.15	0.46334549806667	2.9	0.954322971774498	0.254644801104697	0.312706598670723	0.1375	0.0645	0.0049	0.003	0.0187	0.0036	0.0038	0.0204	0.1553	0.0163	0.0209	0.007	0.0859	0.0168	0.0075	0.0038	0.0036	0.0943	0.0752	0.0124	0.0103	0.0103	0.0307	0.0058	0.0153	0.1692
1	rs1726647	236411763	1.15	0.46334549806667	2.91	0.926247013494653	0.254555642230403	0.313308713535886	0.1375	0.0645	0.0049	0.003	0.0187	0.0036	0.0038	0.0204	0.1553	0.0163	0.0209	0.007	0.0859	0.0168	0.0075	0.0038	0.0037	0.0943	0.0752	0.0124	0.0103	0.0103	0.0307	0.0058	0.0153	0.1692
1	rs2477599	236413230	1.15	0.46334549806667	2.91	0.926247013494653	0.253042550624231	0.311383158170298	0.1375	0.0645	0.0049	0.003	0.0187	0.0036	0.0038	0.0204	0.1553	0.0163	0.0209	0.007	0.0859	0.0168	0.0075	0.0038	0.0037	0.0943	0.0752	0.0124	0.0103	0.0103	0.0307	0.0058	0.0153	0.1691
1	rs74671302	236415799	1.15	0.46334549806667	2.91	0.926247013494653	0.252066118339555	0.304791118788898	0.1375	0.0645	0.0049	0.003	0.0187	0.0036	0.0038	0.0204	0.1553	0.0163	0.0209	0.007	0.0859	0.0168	0.0075	0.0038	0.0037	0.0943	0.0752	0.0124	0.0103	0.0103	0.0307	0.0058	0.0153	0.1691
1	rs79779531	236418610	1.15	0.46334549806667	2.89	0.982923819582558	0.250693741192344	0.298835134575165	0.1375	0.0645	0.0049	0.003	0.0187	0.0036	0.0038	0.0204	0.1553	0.0163	0.0209	0.007	0.0859	0.0168	0.0075	0.0038	0.0037	0.0943	0.0752	0.0124	0.0103	0.0103	0.0307	0.0058	0.0153	0.1691
1	rs2492376	236436302	1.16	0.421630287221885	2.89	0.982923819582558	0.453585504704457	0.389084330824566	0.1376	0.064	0.005	0.0045	0.0189	0.0035	0.0039	0.0201	0.1552	0.0167	0.021	0.0072	0.0864	0.0165	0.0076	0.0043	0.0036	0.0943	0.0749	0.0121	0.0102	0.0104	0.0307	0.0059	0.0155	0.167
1	rs77454332	236440787	1.16	0.421630287221885	2.88	1.01205197621114	0.526729714931591	0.383455375723679	0.1375	0.0639	0.0052	0.0048	0.019	0.0035	0.0039	0.02	0.1551	0.0166	0.0211	0.0072	0.0864	0.0165	0.0076	0.0043	0.0036	0.0943	0.0749	0.0121	0.0102	0.0104	0.0308	0.0059	0.0155	0.1666
1	rs17566480	236444034	1.16	0.421630287221885	2.86	1.07189958250627	0.490872144568814	0.331897422196651	0.1375	0.0639	0.0052	0.0047	0.019	0.0035	0.0039	0.02	0.1552	0.0165	0.0211	0.0072	0.0864	0.0165	0.0076	0.0043	0.0036	0.0943	0.0749	0.0121	0.0102	0.0104	0.0309	0.0059	0.0155	0.1666
1	rs11587363	236444658	1.16	0.421630287221885	2.85	1.10262356492582	0.526535790792032	0.34805922380685	0.1375	0.0639	0.0052	0.0048	0.019	0.0035	0.0039	0.02	0.1551	0.0165	0.0211	0.0072	0.0864	0.0165	0.0076	0.0043	0.0036	0.0943	0.0749	0.0121	0.0102	0.0104	0.0309	0.0059	0.0156	0.1665
1	rs500585	236450942	1.16	0.421630287221885	2.85	1.10262356492582	0.620386047309385	0.348929055423898	0.1375	0.0638	0.0052	0.005	0.019	0.0035	0.0039	0.0199	0.1551	0.0165	0.0211	0.0072	0.0865	0.0165	0.0076	0.0044	0.0036	0.0942	0.0749	0.012	0.0102	0.0104	0.0309	0.0059	0.0156	0.1662
1	rs10924986	236457293	1.16	0.421630287221885	2.85	1.10262356492582	0.77890921279059	0.377722227193584	0.1375	0.0637	0.0053	0.0053	0.0189	0.0035	0.004	0.0199	0.155	0.0163	0.021	0.0073	0.0865	0.0167	0.0076	0.0044	0.0037	0.0942	0.075	0.012	0.0102	0.0104	0.031	0.0059	0.0157	0.1659
1	rs73117247	236458043	1.16	0.421630287221885	2.84	1.13388392478305	0.774049394225451	0.373153176008252	0.1375	0.0637	0.0053	0.0053	0.0189	0.0035	0.004	0.0199	0.155	0.0163	0.0209	0.0073	0.0866	0.0167	0.0077	0.0044	0.0037	0.0941	0.075	0.012	0.0102	0.0104	0.031	0.0059	0.0157	0.1658
1	rs16831608	236463693	1.16	0.421630287221885	2.84	1.13388392478305	0.730610480462729	0.33373667732889	0.1379	0.0637	0.0053	0.0053	0.0189	0.0035	0.0039	0.0199	0.1549	0.0162	0.0208	0.0074	0.0865	0.0167	0.0076	0.0044	0.0037	0.0941	0.075	0.012	0.0102	0.0104	0.0309	0.006	0.0157	0.1657
1	rs7540513	236474815	1.16	0.421630287221885	2.84	1.13388392478305	0.68018565361585	0.347810815150384	0.1388	0.0635	0.0054	0.0053	0.019	0.0034	0.0039	0.0199	0.1548	0.0162	0.0205	0.0074	0.0864	0.0169	0.0076	0.0043	0.0037	0.0941	0.075	0.012	0.0103	0.0103	0.0308	0.006	0.0158	0.1655
1	rs2891705	236476681	1.16	0.421630287221885	2.84	1.13388392478305	0.668661844181349	0.311743930993851	0.139	0.0634	0.0054	0.0053	0.019	0.0034	0.0039	0.0199	0.1548	0.0163	0.0205	0.0074	0.0863	0.0169	0.0077	0.0043	0.0037	0.0941	0.075	0.012	0.0103	0.0103	0.0308	0.006	0.0158	0.1653
1	rs77921153	236483712	1.17	0.382518045708746	2.83	1.16568278487026	0.633356794272025	0.304552203402415	0.1392	0.0633	0.0054	0.0053	0.0191	0.0035	0.0039	0.0198	0.1549	0.0164	0.0206	0.0075	0.0862	0.017	0.0077	0.0043	0.0037	0.094	0.075	0.0118	0.0104	0.0103	0.0308	0.0061	0.0159	0.1646
1	rs7522352	236485081	1.16	0.421630287221885	2.82	1.19802221324668	0.623599732913154	0.295752031934044	0.1393	0.0632	0.0054	0.0053	0.0191	0.0035	0.0039	0.0198	0.155	0.0165	0.0206	0.0075	0.0862	0.017	0.0077	0.0043	0.0037	0.0941	0.075	0.0118	0.0103	0.0103	0.0308	0.0061	0.016	0.1645
1	rs61835529	236489216	1.17	0.382518045708746	2.83	1.16568278487026	0.612940209961246	0.272133711812303	0.1393	0.0632	0.0054	0.0053	0.0191	0.0035	0.004	0.0198	0.155	0.0165	0.0205	0.0075	0.0861	0.017	0.0077	0.0044	0.0037	0.0941	0.0751	0.0118	0.0103	0.0103	0.0308	0.0061	0.016	0.1644
1	rs4659446	236489984	1.17	0.382518045708746	2.94	0.845143312120842	0.614537233403449	0.279435143471736	0.1393	0.0632	0.0054	0.0053	0.0191	0.0035	0.004	0.0198	0.155	0.0165	0.0205	0.0075	0.0861	0.017	0.0077	0.0044	0.0037	0.0941	0.0751	0.0118	0.0103	0.0103	0.0308	0.0061	0.016	0.1644
1	rs78201373	236495007	1.17	0.382518045708746	3	0.696751202985924	0.597143869489054	0.22439526242561	0.1393	0.0633	0.0054	0.0053	0.0191	0.0035	0.004	0.0198	0.1549	0.0165	0.0206	0.0075	0.0861	0.017	0.0077	0.0044	0.0037	0.0942	0.0751	0.0118	0.0103	0.0103	0.0308	0.0061	0.016	0.1643
1	rs77907945	236506409	1.17	0.382518045708746	3.01	0.673776155564303	0.586832286512246	0.140248667790305	0.1395	0.0639	0.0055	0.0053	0.0191	0.0034	0.004	0.0197	0.1545	0.0167	0.0206	0.0075	0.0859	0.0169	0.0077	0.0044	0.0036	0.0947	0.0755	0.0115	0.0101	0.0104	0.0306	0.006	0.0161	0.1634
1	rs114023995	236511575	1.17	0.382518045708746	3.05	0.586779315918157	0.581132128507898	0.143399242274283	0.1395	0.0639	0.0055	0.0053	0.0192	0.0034	0.004	0.0197	0.1544	0.0167	0.0206	0.0075	0.0859	0.0169	0.0077	0.0044	0.0036	0.0946	0.0755	0.0115	0.0101	0.0104	0.0306	0.006	0.0161	0.1634
1	rs639847	236520733	1.17	0.382518045708746	3.09	0.50746005104726	0.574514673271754	0.146293899622087	0.1395	0.0639	0.0055	0.0053	0.0193	0.0034	0.004	0.0198	0.1543	0.0167	0.0206	0.0075	0.0858	0.0169	0.0077	0.0043	0.0036	0.0947	0.0756	0.0115	0.0101	0.0104	0.0306	0.006	0.0161	0.1633
1	rs61833977	236526726	1.17	0.382518045708746	3.12	0.452863978564029	0.663688552700406	0.142377154684142	0.1394	0.0637	0.0056	0.0054	0.0192	0.0034	0.004	0.0198	0.1541	0.0168	0.0205	0.0075	0.0859	0.0168	0.0078	0.0044	0.0037	0.0949	0.0757	0.0115	0.0102	0.0105	0.0305	0.006	0.0161	0.1631
1	rs12124791	236530519	1.17	0.382518045708746	3.13	0.435575753324506	0.676044294761089	0.13951106584179	0.1394	0.0636	0.0056	0.0054	0.0192	0.0034	0.004	0.0198	0.1541	0.0168	0.0204	0.0075	0.086	0.0168	0.0079	0.0044	0.0037	0.0949	0.0756	0.0115	0.0102	0.0105	0.0305	0.006	0.0161	0.1631
1	rs12030605	236532041	1.17	0.382518045708746	3.14	0.418735639412168	0.681277372357582	0.13951106584179	0.1394	0.0636	0.0057	0.0054	0.0192	0.0034	0.004	0.0198	0.1541	0.0168	0.0204	0.0075	0.086	0.0168	0.0079	0.0044	0.0037	0.0949	0.0756	0.0115	0.0102	0.0105	0.0305	0.006	0.0161	0.1631
1	rs111602782	236532859	1.17	0.382518045708746	3.14	0.418735639412168	0.678149882078267	0.144423980149105	0.1394	0.0635	0.0057	0.0054	0.0192	0.0034	0.004	0.0198	0.1541	0.0168	0.0204	0.0075	0.086	0.0168	0.0079	0.0044	0.0037	0.0948	0.0756	0.0115	0.0102	0.0105	0.0305	0.006	0.0161	0.1631
1	rs626980	236534821	1.17	0.382518045708746	3.14	0.418735639412168	0.684557240675299	0.144423980149105	0.1389	0.0635	0.0056	0.0054	0.0192	0.0034	0.0042	0.0198	0.1541	0.0168	0.0204	0.0075	0.0861	0.0168	0.0079	0.0044	0.0037	0.095	0.0758	0.0115	0.0102	0.0105	0.0305	0.006	0.0161	0.1631
1	rs114412422	236540091	1.18	0.345943801679723	3.14	0.418735639412168	0.672565655416136	0.159140027848149	0.1381	0.0638	0.0058	0.0055	0.0192	0.0034	0.0042	0.0201	0.1534	0.0168	0.0202	0.0076	0.0854	0.017	0.0078	0.0044	0.0039	0.096	0.0758	0.0115	0.0105	0.0106	0.0303	0.006	0.016	0.1629
1	rs582408	236541624	1.19	0.311838986457593	3.14	0.418735639412168	0.83347149364212	0.180677020444862	0.1357	0.0646	0.0063	0.0058	0.0194	0.0033	0.0043	0.0207	0.1513	0.0165	0.0196	0.0082	0.0834	0.0175	0.0077	0.0043	0.0047	0.0988	0.0758	0.0117	0.0113	0.0112	0.0304	0.0061	0.0155	0.1623
1	rs12131430	236542765	1.2	0.280131383133392	3.14	0.418735639412168	0.329595668261993	0.199575892062304	0.1367	0.0648	0.0064	0.0037	0.0196	0.0033	0.0044	0.0207	0.1516	0.0164	0.0195	0.0085	0.0831	0.0176	0.0076	0.0044	0.0051	0.0996	0.0758	0.0114	0.0113	0.0111	0.0303	0.006	0.0154	0.1618
1	rs2120959	236546386	1.2	0.280131383133392	3.14	0.418735639412168	0.337991248970774	0.233684375168443	0.1368	0.0646	0.0064	0.0038	0.0195	0.0034	0.0044	0.0206	0.1513	0.0164	0.0194	0.0086	0.0832	0.0176	0.0076	0.0044	0.0052	0.1001	0.0758	0.0112	0.0113	0.011	0.0302	0.0059	0.0154	0.1617
1	rs966365	236557771	1.2	0.280131383133392	3.14	0.418735639412168	0.306645539200479	0.179265510456408	0.1373	0.0643	0.0064	0.0039	0.0195	0.0035	0.0044	0.0207	0.1511	0.0163	0.0194	0.0087	0.0831	0.0177	0.0077	0.0046	0.0053	0.1003	0.0755	0.011	0.0113	0.011	0.0302	0.006	0.0152	0.1617
1	rs60808129	236557804	1.2	0.280131383133392	3.14	0.418735639412168	0.31818767007265	0.203032100180792	0.1373	0.0643	0.0064	0.0039	0.0195	0.0035	0.0044	0.0207	0.151	0.0163	0.0194	0.0087	0.0831	0.0177	0.0077	0.0046	0.0053	0.1003	0.0756	0.011	0.0113	0.011	0.0301	0.006	0.0152	0.1616
1	rs115244405	236560291	1.21	0.250745108472337	3.14	0.418735639412168	0.467094881251031	0.191280562706626	0.1366	0.0652	0.0066	0.0044	0.0196	0.0036	0.0048	0.0213	0.1499	0.0161	0.0192	0.0088	0.0826	0.0177	0.008	0.005	0.0059	0.1003	0.0748	0.0104	0.0118	0.0111	0.0296	0.0061	0.0151	0.1614
1	rs78133413	236560297	1.21	0.250745108472337	3.14	0.418735639412168	0.468682564733618	0.191692494967594	0.1365	0.0652	0.0066	0.0044	0.0196	0.0036	0.0048	0.0213	0.1499	0.0161	0.0192	0.0088	0.0826	0.0177	0.008	0.005	0.0059	0.1003	0.0748	0.0104	0.0118	0.0111	0.0296	0.0061	0.0151	0.1614
1	rs61833987	236563201	1.19	0.311838986457593	3.14	0.418735639412168	1.24212494538813	0.336808668065401	0.1351	0.0668	0.007	0.0055	0.0194	0.0041	0.0056	0.0224	0.1474	0.0157	0.0189	0.009	0.0815	0.0178	0.0087	0.0054	0.0072	0.1003	0.0731	0.01	0.0127	0.0112	0.0287	0.0064	0.015	0.1609
1	rs1999506	236563287	1.19	0.311838986457593	3.14	0.418735639412168	1.25186754337328	0.348804755570169	0.1351	0.0668	0.007	0.0055	0.0194	0.0041	0.0056	0.0224	0.1474	0.0156	0.0189	0.009	0.0815	0.0178	0.0088	0.0054	0.0072	0.1003	0.0731	0.01	0.0127	0.0112	0.0287	0.0064	0.015	0.1609
1	rs77333856	236565252	1.19	0.311838986457593	3.14	0.418735639412168	1.24961665224155	0.346197403457613	0.135	0.0668	0.007	0.0055	0.0194	0.0041	0.0056	0.0224	0.1473	0.0156	0.0189	0.009	0.0816	0.0178	0.0088	0.0054	0.0072	0.1003	0.0732	0.01	0.0127	0.0113	0.0287	0.0064	0.015	0.1609
1	rs72753337	236576483	1.19	0.311838986457593	3.14	0.418735639412168	1.26964760835857	0.3655730132301	0.1349	0.0669	0.007	0.0056	0.0195	0.0041	0.0057	0.0225	0.1471	0.0154	0.0189	0.0089	0.0816	0.0179	0.0088	0.0054	0.0073	0.1002	0.0732	0.0101	0.0127	0.0113	0.0286	0.0064	0.015	0.1609
1	rs78862821	236576569	1.19	0.311838986457593	3.13	0.435575753324506	1.24081568095856	0.360418639253829	0.135	0.0669	0.007	0.0055	0.0195	0.0041	0.0056	0.0225	0.1471	0.0154	0.0189	0.0089	0.0817	0.0179	0.0088	0.0054	0.0072	0.1003	0.0732	0.0101	0.0127	0.0113	0.0286	0.0064	0.015	0.1609
1	rs77963662	236582279	1.19	0.311838986457593	3.13	0.435575753324506	1.26314532614814	0.384221615014929	0.1348	0.0668	0.0069	0.0056	0.0195	0.0041	0.0057	0.0225	0.1468	0.0153	0.0189	0.0088	0.0817	0.018	0.0088	0.0054	0.0073	0.1003	0.0733	0.0102	0.0128	0.0113	0.0286	0.0064	0.015	0.1609
1	rs653545	236585830	1.19	0.311838986457593	3.13	0.435575753324506	1.27389511321447	0.411434010283075	0.1348	0.0669	0.0069	0.0056	0.0195	0.0041	0.0057	0.0226	0.1468	0.0153	0.0189	0.0088	0.0818	0.018	0.0088	0.0054	0.0073	0.1003	0.0733	0.0102	0.0128	0.0113	0.0286	0.0064	0.0151	0.1609
1	rs663253	236589243	1.19	0.311838986457593	3.14	0.418735639412168	1.28079704516836	0.394478596258916	0.1348	0.0668	0.0069	0.0057	0.0195	0.0041	0.0057	0.0225	0.1467	0.0153	0.0188	0.0088	0.082	0.0177	0.0086	0.0054	0.0073	0.1004	0.0734	0.0102	0.0127	0.0113	0.0286	0.0064	0.0151	0.1615
1	rs603867	236593334	1.19	0.311838986457593	3.14	0.418735639412168	1.2714403369401	0.395379635288288	0.1347	0.0667	0.0069	0.0057	0.0195	0.0042	0.0057	0.0225	0.1468	0.0152	0.0188	0.0088	0.0821	0.0176	0.0086	0.0054	0.0073	0.1005	0.0734	0.0102	0.0127	0.0112	0.0285	0.0064	0.0151	0.1614
1	rs6674481	236598027	NA	NA	NA	NA	1.31781495531727	0.436895584269755	0.1344	0.0673	0.0069	0.0059	0.0195	0.0043	0.0058	0.0225	0.1457	0.0152	0.0189	0.0085	0.0821	0.0176	0.0085	0.0053	0.0075	0.1007	0.0735	0.0102	0.0126	0.0111	0.0285	0.0063	0.0152	0.1622
1	rs650876	236600920	NA	NA	NA	NA	1.38114034365409	0.537143024996728	0.1342	0.0676	0.007	0.006	0.0194	0.0043	0.0058	0.0225	0.1451	0.0151	0.0189	0.0084	0.082	0.0176	0.0084	0.0053	0.0076	0.1008	0.0735	0.0102	0.0125	0.0111	0.0285	0.0062	0.0152	0.1626
1	rs637489	236609529	NA	NA	NA	NA	1.34953086851571	0.553248454534628	0.134	0.0675	0.007	0.006	0.0195	0.0044	0.0058	0.0224	0.1449	0.0151	0.0189	0.0083	0.0818	0.0177	0.0083	0.0053	0.0076	0.1017	0.0731	0.0102	0.0125	0.011	0.0288	0.0062	0.0153	0.1628
1	rs10925131	236614176	NA	NA	NA	NA	1.39783010050289	0.647837353449546	0.134	0.0674	0.0069	0.0061	0.0195	0.0044	0.0058	0.0223	0.1448	0.0151	0.0189	0.0082	0.0817	0.0177	0.0082	0.0054	0.0076	0.1017	0.0733	0.0102	0.0124	0.011	0.0289	0.0061	0.0154	0.1627
1	rs17582358	236616134	NA	NA	NA	NA	1.44121520509309	0.73371818425779	0.1343	0.0674	0.007	0.0062	0.0195	0.0045	0.0059	0.0224	0.144	0.0152	0.0189	0.0081	0.082	0.0176	0.008	0.0055	0.0077	0.102	0.0731	0.0101	0.0123	0.011	0.0292	0.006	0.0155	0.163
1	rs1253626	236617216	1.18	0.345943801679723	3.14	0.418735639412168	1.53095817564358	0.899991188406864	0.134	0.0669	0.0072	0.0064	0.0195	0.0046	0.006	0.0224	0.1442	0.0152	0.0188	0.0079	0.0822	0.0174	0.0076	0.0056	0.0077	0.1027	0.0731	0.0101	0.0121	0.0109	0.0295	0.0058	0.0156	0.1626
1	rs1253621	236617857	1.18	0.345943801679723	3.14	0.418735639412168	1.53065474220214	1.00794996622463	0.1348	0.0667	0.0073	0.0066	0.0195	0.0048	0.0063	0.0224	0.1436	0.0153	0.0187	0.0079	0.0818	0.0174	0.0076	0.0055	0.0077	0.1026	0.073	0.0101	0.0119	0.0109	0.0297	0.0058	0.0159	0.1625
1	rs1253615	236619529	1.18	0.345943801679723	3.14	0.418735639412168	1.7385160144918	1.18108667379985	0.1346	0.0661	0.0075	0.0069	0.0197	0.005	0.0067	0.0218	0.1442	0.0154	0.0184	0.008	0.082	0.0174	0.0076	0.0054	0.0078	0.102	0.0725	0.0099	0.0118	0.0109	0.0301	0.0055	0.0164	0.1628
1	rs12746576	236619656	1.18	0.345943801679723	3.14	0.418735639412168	1.72319381907072	1.15095347731171	0.1346	0.0661	0.0076	0.0068	0.0197	0.0049	0.0067	0.0217	0.1442	0.0153	0.0184	0.008	0.0816	0.0173	0.0077	0.0054	0.0078	0.1019	0.0724	0.01	0.0118	0.0109	0.0304	0.0056	0.0166	0.163
1	rs57125797	236619872	1.17	0.382518045708746	3.14	0.418735639412168	1.47270323204018	1.15867922075681	0.1343	0.0661	0.0076	0.0069	0.0197	0.005	0.007	0.0216	0.1441	0.0153	0.0184	0.008	0.0813	0.0171	0.0077	0.0053	0.0075	0.1016	0.073	0.0099	0.0117	0.0111	0.0305	0.0057	0.0167	0.1631
1	rs56212991	236619910	1.17	0.382518045708746	3.14	0.418735639412168	1.69279728163518	1.22745775414255	0.1344	0.0663	0.0075	0.0069	0.0198	0.005	0.007	0.0214	0.1442	0.0153	0.0184	0.0079	0.0812	0.0173	0.0077	0.0055	0.0076	0.1016	0.0728	0.0099	0.0117	0.0111	0.0304	0.0056	0.0167	0.1629
1	rs6676404	236620230	1.17	0.382518045708746	3.14	0.418735639412168	1.64740557859101	1.05172026814812	0.1344	0.0666	0.0075	0.0067	0.02	0.0049	0.0069	0.0215	0.144	0.0155	0.0184	0.0079	0.0816	0.0175	0.0078	0.0055	0.0075	0.1011	0.0728	0.0097	0.0117	0.0113	0.0305	0.0057	0.0169	0.1624
1	rs7512191	236621524	1.18	0.345943801679723	3.14	0.418735639412168	1.80767247690823	0.91600566675137	0.1351	0.0669	0.0075	0.0066	0.0201	0.0046	0.0067	0.0207	0.1444	0.0156	0.0187	0.0079	0.0806	0.0176	0.0076	0.0052	0.0074	0.1009	0.073	0.0096	0.0121	0.0112	0.031	0.0055	0.0173	0.1623
1	rs67890008	236621567	1.18	0.345943801679723	3.14	0.418735639412168	1.7989902223504	0.913804242023349	0.135	0.0669	0.0075	0.0066	0.0201	0.0046	0.0067	0.0207	0.1444	0.0156	0.0187	0.0079	0.0806	0.0176	0.0076	0.0052	0.0074	0.1009	0.0731	0.0096	0.0121	0.0112	0.031	0.0055	0.0173	0.1623
1	rs71642848	236621790	1.18	0.345943801679723	3.14	0.418735639412168	1.74900457948246	0.904538532039336	0.135	0.0669	0.0074	0.0066	0.0201	0.0047	0.0066	0.0207	0.1442	0.0157	0.0187	0.0079	0.0807	0.0176	0.0076	0.0052	0.0073	0.1009	0.0731	0.0096	0.0121	0.0113	0.031	0.0055	0.0173	0.1623
1	rs16833707	236622590	1.18	0.345943801679723	3.14	0.418735639412168	1.5937220963839	0.878416075142622	0.1349	0.0668	0.0073	0.0065	0.02	0.0046	0.0066	0.0207	0.1442	0.0156	0.0187	0.0079	0.0808	0.0176	0.0076	0.0052	0.0073	0.101	0.0733	0.0095	0.0121	0.0112	0.031	0.0056	0.0173	0.1623
1	rs10925133	236625200	1.19	0.311838986457593	3.14	0.418735639412168	1.42551628135201	0.875453961867906	0.1346	0.0668	0.0076	0.0064	0.0198	0.0047	0.0065	0.0205	0.1441	0.0157	0.0186	0.0073	0.081	0.0176	0.0077	0.0053	0.0071	0.101	0.0734	0.0101	0.0116	0.0113	0.0311	0.0058	0.0176	0.1624
1	rs56288431	236626238	1.2	0.280131383133392	3.14	0.418735639412168	0.808658647828739	0.849817249439167	0.1336	0.0668	0.0076	0.0063	0.0195	0.0054	0.0065	0.0204	0.1428	0.0157	0.0186	0.0076	0.0819	0.0176	0.0077	0.0055	0.0067	0.1008	0.0732	0.0103	0.0119	0.0117	0.0317	0.006	0.0174	0.1625
1	rs114362173	236626528	1.2	0.280131383133392	3.14	0.418735639412168	0.767820528713024	0.856172904088601	0.1334	0.0668	0.0076	0.0063	0.0193	0.0055	0.0064	0.0203	0.1427	0.0158	0.0186	0.0075	0.0822	0.0176	0.0077	0.0055	0.0067	0.1007	0.0733	0.0103	0.0116	0.0117	0.032	0.006	0.0174	0.1627
1	rs112911527	236627113	1.2	0.280131383133392	3.15	0.402339212139645	0.635119000357885	0.834357033955666	0.1325	0.0666	0.0076	0.0063	0.0191	0.0056	0.0063	0.0202	0.1425	0.0159	0.0186	0.0076	0.0827	0.0176	0.0077	0.0056	0.0065	0.1006	0.0734	0.0104	0.0118	0.0117	0.0325	0.0061	0.0173	0.1627
1	rs35490647	236627456	1.21	0.250745108472337	3.14	0.418735639412168	0.567329874403695	0.813426970307083	0.132	0.0665	0.0076	0.0062	0.019	0.0056	0.0063	0.0201	0.1423	0.016	0.0186	0.0077	0.0831	0.0176	0.0078	0.0057	0.0064	0.1006	0.0734	0.0104	0.0119	0.0117	0.0329	0.0062	0.0173	0.1626
1	rs10925135	236629177	1.2	0.280131383133392	3.14	0.418735639412168	0.467888394875866	0.743489563897307	0.1309	0.0661	0.008	0.0062	0.0183	0.0056	0.006	0.0197	0.1403	0.0163	0.0184	0.0081	0.0851	0.0174	0.008	0.006	0.0059	0.1003	0.074	0.0105	0.0124	0.0117	0.0343	0.0066	0.0171	0.1624
1	rs16833721	236632983	1.2	0.280131383133392	3.14	0.418735639412168	0.221294136061538	0.540913717717668	0.1306	0.0655	0.008	0.0057	0.0177	0.0054	0.0052	0.0199	0.1403	0.0161	0.0179	0.0085	0.0888	0.0177	0.008	0.0063	0.0057	0.0979	0.077	0.0103	0.0131	0.0115	0.0338	0.0077	0.0158	0.1609
1	rs11577180	236634875	1.2	0.280131383133392	3.14	0.418735639412168	0.21915462230921	0.541472894597632	0.1305	0.0656	0.0081	0.0057	0.0177	0.0054	0.0052	0.0199	0.1405	0.0162	0.0179	0.0083	0.0888	0.0177	0.008	0.0063	0.0057	0.098	0.0769	0.0103	0.0131	0.0115	0.0338	0.0078	0.0158	0.1609
1	rs585273	236636159	1.2	0.280131383133392	3.14	0.418735639412168	0.218908503597649	0.548474633143333	0.1305	0.0657	0.0081	0.0057	0.0177	0.0054	0.0052	0.0199	0.1405	0.0162	0.0179	0.0083	0.0888	0.0177	0.008	0.0063	0.0057	0.0979	0.0769	0.0103	0.0131	0.0115	0.0338	0.0079	0.0157	0.1609
1	rs11800036	236641540	1.2	0.280131383133392	3.14	0.418735639412168	0.264556269136672	0.579825901361674	0.1306	0.0659	0.0087	0.0057	0.0176	0.0053	0.0052	0.02	0.1406	0.0161	0.0178	0.0083	0.0885	0.0177	0.0079	0.0064	0.0057	0.0978	0.077	0.0103	0.0131	0.0114	0.0338	0.0079	0.0156	0.1606
1	rs12569323	236643022	1.2	0.280131383133392	3.13	0.435575753324506	0.29205441834448	0.590083957641903	0.1307	0.066	0.0089	0.0057	0.0176	0.0053	0.0052	0.02	0.1406	0.016	0.0178	0.0083	0.0884	0.0177	0.0079	0.0064	0.0057	0.0978	0.0771	0.0103	0.0131	0.0114	0.0338	0.0079	0.0156	0.1605
1	rs114632254	236645609	1.2	0.280131383133392	3.13	0.435575753324506	0.285564414520738	0.608282322126562	0.1305	0.0662	0.0089	0.0056	0.0175	0.0053	0.0052	0.0201	0.1408	0.016	0.0178	0.0083	0.0882	0.0177	0.008	0.0065	0.0057	0.0978	0.077	0.0103	0.0132	0.0115	0.0337	0.008	0.0155	0.1604
1	rs7513402	236647511	1.2	0.280131383133392	3.13	0.435575753324506	0.300812543094666	0.646524120454731	0.1305	0.0663	0.009	0.0055	0.0175	0.0053	0.0052	0.0201	0.1408	0.016	0.0178	0.0083	0.088	0.0177	0.008	0.0065	0.0057	0.0978	0.0769	0.0103	0.0132	0.0115	0.0337	0.008	0.0155	0.1604
1	rs61736989	236647542	1.2	0.280131383133392	3.13	0.435575753324506	0.299254133387166	0.648421210466989	0.1305	0.0663	0.009	0.0055	0.0176	0.0053	0.0052	0.0201	0.1408	0.016	0.0179	0.0083	0.088	0.0177	0.008	0.0065	0.0057	0.0978	0.0769	0.0103	0.0132	0.0115	0.0337	0.008	0.0154	0.1604
1	rs61737025	236647562	1.2	0.280131383133392	3.13	0.435575753324506	0.313234884020818	0.665846157117297	0.1305	0.0663	0.009	0.0057	0.0176	0.0053	0.0052	0.0201	0.1408	0.016	0.0179	0.0083	0.088	0.0177	0.008	0.0065	0.0058	0.0978	0.0768	0.0103	0.0132	0.0115	0.0336	0.008	0.0154	0.1604
1	rs687286	236649846	1.2	0.280131383133392	3.13	0.435575753324506	0.30526773358922	0.644482541392374	0.1305	0.0663	0.009	0.0057	0.0175	0.0054	0.0051	0.0202	0.1407	0.016	0.0178	0.0083	0.088	0.0178	0.008	0.0065	0.0058	0.0979	0.0768	0.0103	0.0132	0.0115	0.0337	0.008	0.0153	0.1603
1	rs72755709	236652382	1.2	0.280131383133392	3.13	0.435575753324506	0.315081143109321	0.650611756862963	0.1305	0.0662	0.009	0.0056	0.0175	0.0055	0.0051	0.0202	0.1406	0.016	0.0178	0.0083	0.088	0.0179	0.008	0.0066	0.0058	0.098	0.0769	0.0104	0.0132	0.0114	0.0336	0.0081	0.0152	0.1601
1	rs12750497	236653341	1.2	0.280131383133392	3.13	0.435575753324506	0.329186446934127	0.677619611205749	0.1303	0.0662	0.009	0.0056	0.0175	0.0056	0.0051	0.0202	0.1406	0.016	0.0178	0.0084	0.088	0.0179	0.008	0.0066	0.0058	0.098	0.0769	0.0104	0.0132	0.0114	0.0336	0.0081	0.0152	0.1601
1	rs79196670	236655105	1.2	0.280131383133392	3.12	0.452863978564029	0.3819929369841	0.696257202572722	0.1302	0.0662	0.009	0.0056	0.0174	0.0056	0.005	0.0203	0.1403	0.0159	0.0178	0.0084	0.0881	0.018	0.0081	0.0067	0.0058	0.0983	0.0771	0.0104	0.0132	0.0115	0.0335	0.0082	0.0152	0.1598
1	rs12753714	236656457	1.2	0.280131383133392	3.1	0.488801954490689	0.453284828104895	0.703089689703927	0.1301	0.0663	0.0091	0.0055	0.0173	0.0055	0.0049	0.0205	0.1401	0.016	0.0178	0.0085	0.0882	0.018	0.0081	0.0067	0.0058	0.0986	0.0773	0.0105	0.0132	0.0115	0.0334	0.0082	0.0151	0.1596
1	rs12740628	236659133	1.2	0.280131383133392	3.1	0.488801954490689	0.725735621884995	0.834819979077033	0.1301	0.0661	0.0091	0.0053	0.017	0.0054	0.0046	0.0208	0.139	0.0161	0.0177	0.0085	0.0887	0.0181	0.0081	0.0068	0.0059	0.0988	0.0779	0.0106	0.0133	0.0116	0.0335	0.0084	0.0152	0.1591
1	rs57000546	236659206	1.2	0.280131383133392	3.09	0.50746005104726	0.696423136093002	0.819110106044624	0.1303	0.066	0.0089	0.0053	0.0171	0.0054	0.0045	0.0208	0.1389	0.0161	0.0177	0.0085	0.0888	0.0182	0.0081	0.0068	0.0059	0.0989	0.0781	0.0106	0.0133	0.0115	0.0335	0.0084	0.0153	0.1591
1	rs116412151	236659535	1.2	0.280131383133392	3.09	0.50746005104726	0.682952866816424	0.733568077595156	0.1302	0.0661	0.0089	0.0052	0.0171	0.0054	0.0046	0.0209	0.1389	0.0162	0.0177	0.0085	0.0889	0.0182	0.0081	0.0068	0.0059	0.099	0.0781	0.0106	0.0132	0.0115	0.0335	0.0084	0.0152	0.1587
1	rs112024102	236661543	1.2	0.280131383133392	3.09	0.50746005104726	0.770586205265532	0.755856735399758	0.1298	0.0662	0.0089	0.0052	0.0169	0.0053	0.0045	0.0211	0.139	0.0163	0.0177	0.0086	0.0888	0.0181	0.0081	0.0069	0.0059	0.0991	0.0784	0.0106	0.0133	0.0116	0.0335	0.0086	0.015	0.1581
1	rs35289313	236662139	1.2	0.280131383133392	3.09	0.50746005104726	0.778291359634031	0.799638171205296	0.13	0.0657	0.0089	0.0052	0.0169	0.0054	0.0045	0.0213	0.1383	0.0163	0.0176	0.0087	0.0892	0.0181	0.0081	0.0069	0.0059	0.0994	0.079	0.0106	0.0133	0.0116	0.0335	0.0086	0.0149	0.1578
1	rs10925140	236662659	1.2	0.280131383133392	3.09	0.50746005104726	0.823317855170826	0.873116897905868	0.13	0.0657	0.0089	0.0052	0.0169	0.0054	0.0045	0.0213	0.1384	0.0163	0.0176	0.0087	0.0892	0.0181	0.0081	0.007	0.0059	0.0994	0.0791	0.0106	0.0133	0.0116	0.0335	0.0087	0.0149	0.1576
1	rs35681671	236665213	1.2	0.280131383133392	3.09	0.50746005104726	0.880387012417981	1.07519616252576	0.1296	0.0654	0.0086	0.0053	0.0167	0.0056	0.0048	0.0217	0.1381	0.0165	0.0177	0.009	0.0887	0.018	0.0081	0.0072	0.0061	0.0994	0.0792	0.0106	0.0134	0.0117	0.0333	0.0089	0.0147	0.1575
1	rs10925146	236667786	1.21	0.250745108472337	3.09	0.50746005104726	1.14714888367811	1.50951897298612	0.1292	0.0651	0.0087	0.0053	0.0166	0.0057	0.005	0.0219	0.1379	0.0165	0.0177	0.0092	0.0875	0.0179	0.0088	0.0074	0.0062	0.1001	0.0788	0.0105	0.0132	0.0127	0.0332	0.0092	0.0146	0.1567
1	rs57170892	236671737	1.21	0.250745108472337	3.09	0.50746005104726	1.20455825881744	1.59780723417498	0.1283	0.065	0.0087	0.0055	0.0166	0.0059	0.0052	0.0222	0.1373	0.0166	0.0174	0.0095	0.0873	0.0181	0.0089	0.0074	0.0063	0.1011	0.0792	0.0104	0.0133	0.0128	0.0332	0.0091	0.0145	0.1558
1	rs76859770	236671865	1.21	0.250745108472337	3.08	0.526582953384854	1.16351763960283	1.61430582138217	0.1283	0.065	0.0087	0.0055	0.0166	0.0059	0.0052	0.0222	0.1375	0.0166	0.0174	0.0095	0.0872	0.0181	0.0088	0.0074	0.0063	0.1014	0.0793	0.0104	0.0133	0.0128	0.0332	0.0091	0.0146	0.1556
1	rs10925152	236672910	1.21	0.250745108472337	3.08	0.526582953384854	1.21928986878805	1.65627519676939	0.1277	0.0653	0.0087	0.0056	0.0166	0.0057	0.0053	0.0222	0.1371	0.0166	0.0174	0.0095	0.0875	0.0181	0.0088	0.0074	0.0063	0.1015	0.0793	0.0104	0.0133	0.0128	0.0331	0.0092	0.0146	0.1558
1	rs115098169	236676203	1.21	0.250745108472337	3.09	0.50746005104726	1.20705495322513	1.69472818773046	0.1273	0.0656	0.0087	0.0059	0.0167	0.0058	0.0054	0.0223	0.1366	0.0166	0.0174	0.0096	0.0872	0.018	0.0089	0.0076	0.0064	0.102	0.0789	0.0103	0.0133	0.0128	0.033	0.0093	0.0145	0.1555
1	rs10802545	236677811	1.21	0.250745108472337	3.09	0.50746005104726	1.36704701817006	1.92021921444657	0.1271	0.0657	0.0087	0.006	0.0167	0.0059	0.0055	0.0223	0.1364	0.0166	0.0175	0.0096	0.0871	0.018	0.009	0.0077	0.0065	0.1022	0.0788	0.0103	0.0133	0.0128	0.0329	0.0093	0.0145	0.1555
1	rs76982221	236677897	1.21	0.250745108472337	3.09	0.50746005104726	1.34037135419084	1.88087923285327	0.1268	0.0657	0.0087	0.006	0.0167	0.0059	0.0055	0.0223	0.1363	0.0166	0.0175	0.0096	0.0871	0.018	0.009	0.0077	0.0065	0.1023	0.0789	0.0103	0.0133	0.0128	0.0329	0.0093	0.0145	0.1556
1	rs16833739	236680253	1.22	0.223600634562227	3.09	0.50746005104726	1.32039917402359	1.85140559591151	0.1265	0.066	0.0088	0.0061	0.0169	0.0059	0.0055	0.0224	0.136	0.0166	0.0176	0.0096	0.0871	0.018	0.0091	0.0077	0.0065	0.1026	0.0787	0.0102	0.0132	0.0129	0.0328	0.0094	0.0146	0.1552
1	Affx-35470697	236681306	1.23	0.19861485684188	3.08	0.526582953384854	1.65998791600421	2.27501069001827	0.126	0.0654	0.0091	0.0071	0.0176	0.0063	0.0058	0.0228	0.1338	0.0167	0.0179	0.0097	0.0848	0.0176	0.0098	0.0081	0.0067	0.1035	0.0794	0.0106	0.0127	0.0132	0.0328	0.0099	0.0141	0.1544
1	rs1266380	236681750	1.24	0.175701215111077	3.08	0.526582953384854	1.65156127038264	2.40822465175603	0.1258	0.0652	0.009	0.0073	0.018	0.0067	0.006	0.0227	0.1324	0.0169	0.0182	0.0099	0.0829	0.0176	0.0101	0.0081	0.0069	0.1044	0.0805	0.0106	0.0122	0.0135	0.0331	0.0099	0.0137	0.154
1	rs1266381	236681990	1.25	0.154769873779188	3.09	0.50746005104726	1.42364457000341	2.08732905033186	0.126	0.0651	0.0088	0.0072	0.018	0.0065	0.0061	0.0229	0.1311	0.0175	0.0183	0.01	0.0823	0.0174	0.01	0.0081	0.0069	0.1048	0.0812	0.011	0.0121	0.0132	0.0331	0.01	0.0135	0.1543
1	rs1266382	236682164	NA	NA	NA	NA	1.4682180814695	2.05023101225212	0.1258	0.0647	0.0088	0.0071	0.0181	0.0065	0.0062	0.0229	0.1305	0.018	0.0184	0.0102	0.0821	0.017	0.0101	0.008	0.0069	0.1056	0.0815	0.0113	0.0119	0.0133	0.0331	0.01	0.0134	0.154
1	rs4659682	236682248	NA	NA	NA	NA	1.53176743820681	2.09111586080558	0.1259	0.064	0.0089	0.0072	0.0179	0.0065	0.0063	0.0226	0.1298	0.0181	0.0184	0.0103	0.0819	0.0169	0.0101	0.008	0.0069	0.106	0.0821	0.0114	0.0119	0.0133	0.0331	0.01	0.0134	0.1544
1	rs10925157	236682308	NA	NA	NA	NA	1.40772286672635	1.99296137989658	0.1256	0.0645	0.0089	0.0071	0.0179	0.0065	0.0063	0.0225	0.1296	0.0181	0.0184	0.0103	0.082	0.0169	0.0101	0.0079	0.0069	0.1057	0.0822	0.0113	0.0119	0.0132	0.0331	0.01	0.0134	0.1547
1	rs77163907	236684117	1.32	0.055666547717423	3.1	0.488801954490689	1.06501633859006	1.72312716529183	0.1278	0.0645	0.0089	0.0067	0.0182	0.0059	0.0061	0.0219	0.1306	0.0178	0.0187	0.0103	0.0824	0.0163	0.0093	0.0074	0.0065	0.1044	0.0839	0.0108	0.0114	0.0131	0.0335	0.0095	0.0133	0.1556
1	rs10925158	236686053	1.34	0.0395827626793828	3.12	0.452863978564029	1.29939858279537	1.7974266096187	0.13	0.0645	0.0086	0.0062	0.0185	0.0052	0.0059	0.0214	0.1317	0.0175	0.0186	0.0103	0.083	0.0159	0.0085	0.0069	0.0061	0.1031	0.0857	0.0102	0.0108	0.0129	0.0342	0.0087	0.0133	0.1567
1	rs2252043	236686343	1.34	0.0395827626793828	3.12	0.452863978564029	1.26229814615251	1.88905822051724	0.1297	0.0649	0.0085	0.0061	0.0186	0.0051	0.0057	0.0214	0.133	0.0174	0.0186	0.0102	0.083	0.0156	0.0085	0.0066	0.0061	0.1031	0.0857	0.0103	0.0107	0.0129	0.0337	0.0086	0.0133	0.1572
1	rs115012091	236686833	1.35	0.0330775438811865	3.11	0.470604638115432	1.1637000260672	1.89421709999764	0.1299	0.065	0.0082	0.0058	0.0189	0.0049	0.0055	0.0212	0.1342	0.0172	0.0186	0.0099	0.0833	0.0157	0.0083	0.0063	0.006	0.1029	0.0863	0.0102	0.0105	0.0128	0.0335	0.0083	0.0133	0.1578
1	rs3820564	236687782	1.35	0.0330775438811865	3.12	0.452863978564029	0.89591114596332	1.69963163797964	0.1302	0.0651	0.0078	0.0051	0.0194	0.0044	0.0052	0.0209	0.1366	0.0167	0.0186	0.0095	0.084	0.0159	0.0079	0.0057	0.0056	0.1026	0.0873	0.0101	0.0101	0.0126	0.0333	0.0077	0.0134	0.159
1	rs2251642	236689568	1.35	0.0330775438811865	3.12	0.452863978564029	0.695688033913021	1.4104641729906	0.1308	0.0648	0.0071	0.0044	0.0199	0.004	0.0048	0.0207	0.138	0.0161	0.0185	0.009	0.0847	0.0159	0.0073	0.0054	0.0052	0.1024	0.0885	0.0099	0.0098	0.0122	0.0333	0.0071	0.0134	0.1614
1	rs819415	236694490	NA	NA	NA	NA	0.380999897844676	0.495970804679418	0.1312	0.065	0.0068	0.0036	0.0202	0.0037	0.0044	0.0205	0.139	0.0159	0.0183	0.0087	0.0847	0.0158	0.0069	0.0052	0.0047	0.1028	0.0898	0.0097	0.0096	0.0119	0.0333	0.0069	0.0135	0.1633
1	rs819419	236695512	NA	NA	NA	NA	0.353040069384617	0.450178624323977	0.1312	0.065	0.0068	0.0036	0.0202	0.0037	0.0044	0.0205	0.1392	0.0159	0.0183	0.0087	0.0847	0.0158	0.0069	0.0052	0.0047	0.1026	0.0898	0.0097	0.0097	0.0119	0.0333	0.0069	0.0135	0.1633
1	rs79501547	236695553	NA	NA	NA	NA	0.353305245210214	0.452180149977879	0.1312	0.065	0.0068	0.0036	0.0202	0.0037	0.0044	0.0205	0.1392	0.0159	0.0183	0.0087	0.0847	0.0158	0.0069	0.0052	0.0047	0.1026	0.0898	0.0097	0.0097	0.0119	0.0333	0.0069	0.0135	0.1633
1	rs1126407	236700807	1.33	0.0470797710233837	3.13	0.435575753324506	0.315681156029967	0.360042307009998	0.1313	0.065	0.0069	0.0036	0.0201	0.0036	0.0044	0.0206	0.1392	0.0158	0.0183	0.0086	0.0847	0.0158	0.007	0.0052	0.0047	0.1025	0.0898	0.0098	0.01	0.0119	0.0333	0.0069	0.0135	0.1631
1	rs1041935	236700857	1.34	0.0395827626793828	3.13	0.435575753324506	0.371196180258077	0.372899798325711	0.1324	0.065	0.0069	0.0035	0.0201	0.0036	0.0043	0.0205	0.1392	0.0158	0.0184	0.0086	0.0849	0.0157	0.0067	0.0051	0.0046	0.1023	0.0895	0.0098	0.01	0.0118	0.0331	0.0068	0.0135	0.1634
1	rs1041937	236702210	1.34	0.0395827626793828	3.13	0.435575753324506	0.375342762860064	0.366707233927898	0.1324	0.065	0.0069	0.0035	0.02	0.0036	0.0043	0.0205	0.1392	0.0159	0.0184	0.0086	0.0849	0.0157	0.0067	0.0051	0.0046	0.1023	0.0895	0.0098	0.01	0.0118	0.0331	0.0068	0.0135	0.1634
1	rs11807542	236702517	1.34	0.0395827626793828	3.13	0.435575753324506	0.396595342407781	0.370621581428709	0.1324	0.065	0.0068	0.0035	0.02	0.0036	0.0043	0.0205	0.1393	0.0159	0.0184	0.0086	0.0849	0.0157	0.0067	0.0051	0.0046	0.1025	0.0895	0.0098	0.01	0.0117	0.0331	0.0066	0.0135	0.1634
1	rs61831364	236703011	1.34	0.0395827626793828	3.14	0.418735639412168	0.397158165913647	0.374674457697415	0.1324	0.065	0.0068	0.0035	0.02	0.0036	0.0043	0.0205	0.1393	0.0159	0.0184	0.0086	0.0849	0.0157	0.0067	0.0051	0.0047	0.1025	0.0895	0.0098	0.01	0.0117	0.0331	0.0066	0.0135	0.1634
1	rs2273863	236706278	1.34	0.0395827626793828	3.14	0.418735639412168	0.392890795170031	0.357911873338779	0.1323	0.065	0.0068	0.0035	0.02	0.0036	0.0043	0.0206	0.1393	0.0159	0.0184	0.0086	0.0849	0.0157	0.0067	0.0051	0.0047	0.1024	0.0895	0.0098	0.01	0.0117	0.0331	0.0066	0.0135	0.1633
1	rs2243527	236706780	1.34	0.0395827626793828	3.14	0.418735639412168	0.38976129919205	0.356785456462011	0.1323	0.065	0.0068	0.0035	0.02	0.0036	0.0043	0.0206	0.1393	0.0159	0.0184	0.0086	0.0849	0.0157	0.0067	0.0051	0.0047	0.1024	0.0895	0.0098	0.0101	0.0117	0.0331	0.0066	0.0135	0.1633
1	rs2243525	236706862	1.34	0.0395827626793828	3.14	0.418735639412168	0.387811786080101	0.355035268164582	0.1323	0.0651	0.0068	0.0035	0.02	0.0036	0.0043	0.0206	0.1393	0.0159	0.0184	0.0086	0.0849	0.0157	0.0067	0.0051	0.0047	0.1024	0.0895	0.0098	0.0101	0.0117	0.0331	0.0066	0.0135	0.1633
1	rs1041939	236711618	1.34	0.0395827626793828	3.14	0.418735639412168	0.381330765122943	0.353412297478689	0.1323	0.0651	0.0068	0.0036	0.02	0.0036	0.0043	0.0206	0.1393	0.0159	0.0184	0.0086	0.0849	0.0157	0.0067	0.0051	0.0047	0.1024	0.0895	0.0098	0.0101	0.0117	0.0331	0.0066	0.0135	0.1633
1	rs78333332	236712293	1.34	0.0395827626793828	3.15	0.402339212139645	0.380503870306093	0.351044096756812	0.1322	0.0651	0.0068	0.0036	0.02	0.0036	0.0043	0.0206	0.1392	0.0159	0.0184	0.0085	0.085	0.0157	0.0067	0.0052	0.0047	0.1024	0.0894	0.0098	0.0101	0.0118	0.0331	0.0066	0.0135	0.1633
1	rs2275687	236717926	1.34	0.0395827626793828	3.14	0.418735639412168	0.376657084902091	0.330917699332554	0.1322	0.0651	0.0068	0.0036	0.02	0.0036	0.0043	0.0206	0.1393	0.0159	0.0184	0.0085	0.085	0.0157	0.0068	0.0052	0.0047	0.1023	0.0895	0.0098	0.0101	0.0118	0.0331	0.0066	0.0135	0.1633
1	rs1126627	236718620	1.34	0.0395827626793828	3.14	0.418735639412168	0.374850495022369	0.324813677246017	0.1322	0.0651	0.0068	0.0036	0.02	0.0036	0.0043	0.0206	0.1393	0.0159	0.0184	0.0085	0.085	0.0157	0.0068	0.0052	0.0047	0.1023	0.0895	0.0098	0.0101	0.0118	0.0331	0.0066	0.0135	0.1633
1	Affx-7773666	236719193	1.33	0.0470797710233837	3.13	0.435575753324506	0.429548734527965	0.321167317112758	0.1322	0.0651	0.0068	0.0036	0.02	0.0036	0.0043	0.0205	0.1393	0.0159	0.0184	0.0085	0.085	0.0157	0.0066	0.0052	0.0047	0.1025	0.0894	0.0098	0.0101	0.0119	0.0331	0.0067	0.0135	0.1633
1	rs2275689	236721660	1.33	0.0470797710233837	3.13	0.435575753324506	0.418148714217297	0.291852805246618	0.1322	0.0651	0.0068	0.0036	0.0199	0.0036	0.0043	0.0205	0.1394	0.0159	0.0184	0.0085	0.0849	0.0157	0.0066	0.0052	0.0047	0.1025	0.0895	0.0098	0.01	0.0119	0.033	0.0067	0.0134	0.1634
1	rs77776078	236723074	1.33	0.0470797710233837	3.13	0.435575753324506	0.414977157295562	0.278156006481766	0.1322	0.0651	0.0068	0.0036	0.0199	0.0036	0.0043	0.0205	0.1394	0.0159	0.0184	0.0085	0.0849	0.0157	0.0066	0.0052	0.0047	0.1025	0.0895	0.0098	0.01	0.0119	0.033	0.0067	0.0134	0.1634
1	rs6661946	236723108	1.33	0.0470797710233837	3.12	0.452863978564029	0.415207409729232	0.275950843732749	0.1322	0.0651	0.0068	0.0036	0.0199	0.0036	0.0043	0.0205	0.1394	0.0159	0.0184	0.0085	0.0849	0.0157	0.0066	0.0052	0.0047	0.1025	0.0895	0.0098	0.01	0.0119	0.033	0.0067	0.0134	0.1634
1	rs10754576	236723177	1.33	0.0470797710233837	3.12	0.452863978564029	0.382876739535801	0.265235822258844	0.1321	0.065	0.0069	0.0036	0.0199	0.0036	0.0044	0.0205	0.1394	0.0159	0.0184	0.0085	0.0849	0.0157	0.0067	0.0052	0.0047	0.1024	0.0895	0.0098	0.01	0.0119	0.033	0.0067	0.0134	0.1634
1	rs73113088	236726027	1.33	0.0470797710233837	3.12	0.452863978564029	0.378028655963629	0.259416168511762	0.1321	0.065	0.0069	0.0036	0.0199	0.0036	0.0044	0.0205	0.1393	0.0159	0.0184	0.0085	0.0849	0.0157	0.0067	0.0052	0.0047	0.1024	0.0895	0.0098	0.01	0.0119	0.033	0.0067	0.0134	0.1634
1	rs115386319	236728588	1.33	0.0470797710233837	3.12	0.452863978564029	0.376766717270772	0.251719950842985	0.1321	0.065	0.0069	0.0036	0.0199	0.0036	0.0044	0.0205	0.1393	0.0159	0.0184	0.0085	0.0849	0.0157	0.0067	0.0052	0.0047	0.1024	0.0895	0.0098	0.01	0.0119	0.033	0.0067	0.0134	0.1634
1	rs653737	236729956	1.33	0.0470797710233837	3.12	0.452863978564029	0.370271869711065	0.22864215522869	0.1322	0.065	0.0069	0.0036	0.0199	0.0036	0.0044	0.0205	0.1392	0.0159	0.0184	0.0085	0.085	0.0156	0.0067	0.0052	0.0047	0.1025	0.0895	0.0098	0.01	0.0119	0.033	0.0067	0.0134	0.1634
1	rs61736343	236729965	1.33	0.0470797710233837	3.12	0.452863978564029	0.370326208363215	0.22875138966079	0.1322	0.065	0.0069	0.0036	0.0199	0.0036	0.0044	0.0205	0.1392	0.0159	0.0184	0.0085	0.085	0.0156	0.0067	0.0052	0.0047	0.1025	0.0895	0.0098	0.01	0.0119	0.033	0.0067	0.0134	0.1634
1	rs72758119	236734071	1.33	0.0470797710233837	3.12	0.452863978564029	0.374194649675633	0.227550742548961	0.1322	0.065	0.0069	0.0036	0.0199	0.0036	0.0044	0.0205	0.1392	0.0159	0.0184	0.0085	0.0851	0.0156	0.0067	0.0052	0.0047	0.1025	0.0895	0.0098	0.01	0.0119	0.033	0.0067	0.0134	0.1634
1	rs79225714	236737983	1.33	0.0470797710233837	3.12	0.452863978564029	0.37984301068003	0.22809623702766	0.1322	0.065	0.0069	0.0036	0.0199	0.0036	0.0044	0.0205	0.1392	0.0159	0.0183	0.0085	0.0851	0.0156	0.0067	0.0051	0.0047	0.1026	0.0895	0.0098	0.01	0.0119	0.033	0.0067	0.0134	0.1634
1	rs2115740	236739416	1.33	0.0470797710233837	3.12	0.452863978564029	0.380614070294439	0.22157844819789	0.1322	0.065	0.0069	0.0036	0.0199	0.0036	0.0044	0.0205	0.1391	0.0159	0.0183	0.0085	0.0851	0.0156	0.0067	0.0051	0.0047	0.1026	0.0895	0.0098	0.01	0.0119	0.033	0.0067	0.0134	0.1634
1	rs16833953	236740135	1.33	0.0470797710233837	3.12	0.452863978564029	0.375561654146753	0.219850814886909	0.1322	0.065	0.0069	0.0036	0.0199	0.0036	0.0044	0.0205	0.1391	0.0159	0.0183	0.0086	0.0851	0.0155	0.0067	0.0051	0.0047	0.1026	0.0895	0.0098	0.01	0.0119	0.033	0.0067	0.0134	0.1634
1	rs147383856	236744626	1.33	0.0470797710233837	3.12	0.452863978564029	0.358790663256076	0.222443922311406	0.1323	0.0649	0.0069	0.0036	0.0199	0.0036	0.0044	0.0205	0.1392	0.0159	0.0183	0.0085	0.0851	0.0156	0.0067	0.005	0.0047	0.1027	0.0895	0.0098	0.01	0.012	0.033	0.0067	0.0134	0.1634
1	rs1006456	236748505	1.33	0.0470797710233837	3.12	0.452863978564029	0.344294528783084	0.214694623864506	0.1323	0.0649	0.0069	0.0036	0.0199	0.0036	0.0044	0.0205	0.1392	0.016	0.0183	0.0085	0.085	0.0156	0.0067	0.005	0.0047	0.1027	0.0896	0.0098	0.01	0.0119	0.033	0.0067	0.0134	0.1634
1	rs60920266	236749730	1.34	0.0395827626793828	3.12	0.452863978564029	0.379622853797637	0.229188496529739	0.1323	0.0648	0.0069	0.0036	0.0199	0.0036	0.0044	0.0204	0.1394	0.0159	0.0182	0.0085	0.085	0.0155	0.0067	0.005	0.0046	0.103	0.0894	0.0098	0.01	0.012	0.033	0.0066	0.0134	0.1636
1	rs56242514	236750709	1.34	0.0395827626793828	3.11	0.470604638115432	0.384204385499755	0.229735260309747	0.1324	0.0648	0.0069	0.0036	0.0199	0.0036	0.0044	0.0204	0.1393	0.0159	0.0182	0.0085	0.0849	0.0155	0.0067	0.005	0.0046	0.1031	0.0893	0.0098	0.01	0.012	0.033	0.0066	0.0134	0.1636
1	rs78459283	236751269	1.34	0.0395827626793828	3.11	0.470604638115432	0.39356304525067	0.232914789816243	0.1324	0.0648	0.0069	0.0036	0.0199	0.0036	0.0044	0.0204	0.1393	0.0159	0.0182	0.0085	0.0849	0.0155	0.0067	0.005	0.0046	0.1031	0.0893	0.0098	0.01	0.012	0.033	0.0066	0.0134	0.1637
1	rs2794751	236758887	1.34	0.0395827626793828	3.11	0.470604638115432	0.403205513841808	0.240869377161002	0.1324	0.0649	0.0069	0.0036	0.0199	0.0035	0.0045	0.0204	0.1394	0.0159	0.0181	0.0085	0.0849	0.0155	0.0067	0.0049	0.0046	0.1032	0.0892	0.0098	0.01	0.0121	0.033	0.0066	0.0133	0.1638
1	rs2853585	236759825	1.34	0.0395827626793828	3.11	0.470604638115432	0.391995363888987	0.232475394744211	0.1324	0.0649	0.0069	0.0036	0.0199	0.0035	0.0044	0.0204	0.1395	0.0159	0.0181	0.0085	0.0849	0.0155	0.0067	0.0049	0.0046	0.1031	0.0892	0.0098	0.01	0.012	0.033	0.0066	0.0133	0.1638
1	rs10802551	236767330	1.34	0.0395827626793828	3.11	0.470604638115432	0.387311281858398	0.272711009062895	0.1325	0.0648	0.0069	0.0036	0.0199	0.0035	0.0044	0.0204	0.1397	0.0159	0.018	0.0085	0.0849	0.0154	0.0067	0.0049	0.0046	0.1032	0.0892	0.0097	0.01	0.012	0.0329	0.0067	0.0133	0.1638
1	rs74146333	236771440	1.33	0.0470797710233837	3.1	0.488801954490689	0.476044304311535	0.209897476102261	0.1326	0.0648	0.007	0.0036	0.0198	0.0037	0.0044	0.0204	0.1397	0.0159	0.018	0.0085	0.0848	0.0154	0.0066	0.0055	0.0046	0.1029	0.0892	0.0095	0.01	0.0121	0.0329	0.0067	0.0134	0.1636
1	rs12142408	236771661	1.33	0.0470797710233837	3.1	0.488801954490689	0.470089241263231	0.198428254519909	0.1326	0.0648	0.007	0.0036	0.0198	0.0037	0.0044	0.0204	0.1397	0.0159	0.018	0.0085	0.0848	0.0155	0.0066	0.0055	0.0046	0.1029	0.0891	0.0095	0.01	0.0121	0.0329	0.0067	0.0134	0.1636
1	rs76882497	236779176	1.33	0.0470797710233837	3.1	0.488801954490689	0.258854493725841	0.132756080473804	0.133	0.0641	0.0072	0.0035	0.02	0.0036	0.0043	0.0204	0.14	0.0159	0.018	0.0086	0.0838	0.0156	0.0067	0.0051	0.0042	0.1036	0.09	0.0094	0.0098	0.0119	0.0325	0.0068	0.0136	0.1638
1	rs10925176	236793006	1.33	0.0470797710233837	3.1	0.488801954490689	0.199526579196599	0.114189142361528	0.1331	0.0638	0.0072	0.0034	0.0203	0.0036	0.0042	0.0205	0.1401	0.0159	0.0179	0.0087	0.0834	0.0157	0.0067	0.005	0.0041	0.1039	0.0904	0.0094	0.0097	0.0119	0.0324	0.0069	0.0137	0.1639
1	rs1744001	236794029	1.33	0.0470797710233837	3.1	0.488801954490689	0.1961956177304	0.108014202389962	0.1332	0.0638	0.0073	0.0034	0.0203	0.0036	0.0042	0.0205	0.1401	0.0159	0.0179	0.0087	0.0834	0.0157	0.0067	0.005	0.0041	0.1039	0.0904	0.0094	0.0097	0.0119	0.0324	0.0069	0.0137	0.1638
1	rs114387749	236795398	1.33	0.0470797710233837	3.1	0.488801954490689	0.198710260745389	0.110282765224137	0.1332	0.0638	0.0073	0.0034	0.0203	0.0036	0.0042	0.0205	0.1401	0.0159	0.0179	0.0087	0.0834	0.0157	0.0067	0.005	0.0041	0.1039	0.0904	0.0094	0.0097	0.0119	0.0324	0.0069	0.0137	0.1638
1	rs56042629	236797854	1.33	0.0470797710233837	3.1	0.488801954490689	0.146718579861669	0.113591350677242	0.1338	0.0636	0.0073	0.0034	0.0203	0.0035	0.0042	0.0205	0.1402	0.0159	0.018	0.0088	0.0833	0.0158	0.0068	0.0048	0.004	0.1037	0.0899	0.0093	0.0096	0.0118	0.0324	0.007	0.0137	0.1638
1	rs10925178	236803753	1.32	0.055666547717423	3.1	0.488801954490689	0.112031150318849	0.0849046189092807	0.1341	0.0635	0.0071	0.0034	0.0205	0.0035	0.0042	0.0206	0.1405	0.016	0.0181	0.0088	0.0833	0.016	0.0067	0.0047	0.004	0.1036	0.0898	0.0093	0.0095	0.0117	0.0323	0.007	0.0139	0.1638
1	rs627411	236805282	1.32	0.055666547717423	3.1	0.488801954490689	0.111203838246846	0.101726761465826	0.1341	0.0635	0.0071	0.0034	0.0205	0.0035	0.0042	0.0206	0.1406	0.016	0.0181	0.0088	0.0832	0.016	0.0067	0.0047	0.004	0.1035	0.0898	0.0093	0.0095	0.0117	0.0323	0.007	0.0139	0.1638
1	rs116530037	236809751	1.32	0.055666547717423	3.1	0.488801954490689	0.063826134677499	0.0816568593424426	0.1344	0.0631	0.0071	0.0033	0.0207	0.0036	0.0044	0.021	0.1407	0.0159	0.0181	0.0087	0.083	0.0163	0.0067	0.0042	0.0041	0.1031	0.0898	0.0092	0.0093	0.0114	0.0323	0.0069	0.0139	0.1644
1	rs12404867	236810050	1.32	0.055666547717423	3.1	0.488801954490689	0.0552768605167749	0.068838382882819	0.1345	0.0631	0.0072	0.0033	0.0207	0.0036	0.0044	0.021	0.1407	0.0159	0.0181	0.0087	0.0829	0.0163	0.0067	0.0042	0.0041	0.103	0.0898	0.0092	0.0093	0.0114	0.0323	0.0069	0.0139	0.1645
1	rs12030126	236813139	1.31	0.0654431371829849	3.1	0.488801954490689	0.046411481323315	0.0634800449719103	0.1344	0.063	0.0072	0.0033	0.0207	0.0036	0.0044	0.0211	0.1408	0.0159	0.0182	0.0087	0.0827	0.0163	0.0067	0.0042	0.0041	0.1031	0.0898	0.0092	0.0093	0.0114	0.0322	0.0069	0.014	0.1646
1	rs72760210	236815035	1.31	0.0654431371829849	3.1	0.488801954490689	0.0473383008082481	0.0681412792066994	0.1344	0.063	0.0071	0.0033	0.0207	0.0036	0.0044	0.0211	0.1408	0.0159	0.0182	0.0087	0.0827	0.0163	0.0067	0.0042	0.0041	0.1031	0.0898	0.0091	0.0093	0.0114	0.0322	0.0069	0.014	0.1646
1	rs116327458	236820510	1.31	0.0654431371829849	3.1	0.488801954490689	0.0423126014068202	0.0736564921435649	0.1344	0.063	0.0071	0.0034	0.0208	0.0037	0.0044	0.0211	0.1408	0.0159	0.0182	0.0087	0.0825	0.0163	0.0067	0.0042	0.0041	0.1032	0.0898	0.0091	0.0093	0.0113	0.0322	0.0069	0.0139	0.1647
1	rs662513	236823143	1.31	0.0654431371829849	3.1	0.488801954490689	0.0352073229870222	0.06093606042113	0.1344	0.0631	0.0071	0.0034	0.0208	0.0037	0.0043	0.0212	0.1408	0.0159	0.0182	0.0087	0.0824	0.0164	0.0067	0.0042	0.0041	0.1032	0.0898	0.0091	0.0093	0.0113	0.0322	0.0069	0.0139	0.1647
1	rs34881112	236826563	1.31	0.0654431371829849	3.1	0.488801954490689	0.033246323251752	0.0576563028099077	0.1344	0.0631	0.0071	0.0034	0.0208	0.0037	0.0043	0.0212	0.1408	0.0159	0.0182	0.0087	0.0824	0.0164	0.0067	0.0042	0.0041	0.1032	0.0898	0.0091	0.0093	0.0113	0.0322	0.0069	0.0139	0.1647
1	rs113621121	236827447	1.31	0.0654431371829849	3	0.696751202985924	0.0330730446403717	0.0574619843297904	0.1344	0.063	0.0071	0.0034	0.0208	0.0037	0.0043	0.0212	0.1408	0.0159	0.0182	0.0087	0.0824	0.0164	0.0067	0.0042	0.0041	0.1032	0.0898	0.0091	0.0093	0.0113	0.0322	0.0069	0.0139	0.1647
1	rs617626	236842428	1.31	0.0654431371829849	2.99	0.72022314582581	0.0290001119024097	0.0618681926941815	0.1343	0.063	0.0071	0.0034	0.0209	0.0037	0.0044	0.0212	0.1409	0.0159	0.0182	0.0087	0.0825	0.0164	0.0068	0.0042	0.0041	0.103	0.0899	0.0091	0.0093	0.0112	0.0322	0.0069	0.0139	0.1647
1	rs707219	236850992	1.31	0.0654431371829849	2.96	0.793651312900757	0.025809827368767	0.05559810062116	0.1342	0.0632	0.0072	0.0036	0.021	0.004	0.0043	0.0212	0.1401	0.0159	0.0183	0.0089	0.0826	0.0165	0.0068	0.0041	0.004	0.1031	0.0895	0.009	0.0094	0.0113	0.0321	0.007	0.0141	0.1647
1	rs17648708	236855188	1.31	0.0654431371829849	2.96	0.793651312900757	0.0288202746872141	0.0624035290588065	0.1342	0.0633	0.0072	0.0036	0.021	0.004	0.0043	0.0212	0.14	0.0159	0.0183	0.0089	0.0829	0.0165	0.0068	0.004	0.004	0.103	0.0895	0.009	0.0093	0.0113	0.0321	0.007	0.0141	0.1645
1	rs116525918	236866713	1.3	0.0765109106342586	2.96	0.793651312900757	0.0409937440147384	0.0421700959284025	0.1343	0.0636	0.0071	0.0037	0.0211	0.0042	0.0043	0.0211	0.1397	0.016	0.0184	0.0086	0.0845	0.0166	0.0067	0.0038	0.004	0.1024	0.0895	0.0092	0.0091	0.0115	0.0321	0.0069	0.0141	0.1636
1	rs16834213	236866836	1.3	0.0765109106342586	2.93	0.871659766409689	0.0408362574305024	0.0417189648434239	0.1343	0.0636	0.0071	0.0037	0.0211	0.0042	0.0043	0.0211	0.1397	0.016	0.0184	0.0086	0.0845	0.0166	0.0067	0.0038	0.004	0.1024	0.0895	0.0092	0.0091	0.0115	0.0321	0.0069	0.0141	0.1636
1	rs78913129	236868178	1.3	0.0765109106342586	2.93	0.871659766409689	0.043005014090572	0.0457980619127891	0.1343	0.0637	0.0071	0.0037	0.0211	0.0042	0.0043	0.0211	0.1396	0.016	0.0185	0.0086	0.0846	0.0166	0.0067	0.0037	0.004	0.1024	0.0895	0.0092	0.0091	0.0115	0.0321	0.0069	0.0141	0.1635
1	rs707211	236870255	1.3	0.0765109106342586	2.92	0.898693461391643	0.0392981170473212	0.0430218046720096	0.1344	0.0638	0.0071	0.0037	0.0211	0.0042	0.0043	0.0211	0.1395	0.016	0.0185	0.0087	0.0846	0.0166	0.0067	0.0037	0.004	0.1023	0.0895	0.0092	0.0091	0.0116	0.032	0.0069	0.0142	0.1633
1	rs697658	236870588	1.3	0.0765109106342586	2.92	0.898693461391643	0.0358959216491435	0.0409347176008474	0.1344	0.0638	0.0071	0.0037	0.0211	0.0042	0.0043	0.0211	0.1395	0.0159	0.0185	0.0087	0.0846	0.0166	0.0067	0.0039	0.004	0.1023	0.0895	0.0092	0.0091	0.0116	0.032	0.0069	0.0142	0.1633
1	rs79108886	236871328	1.3	0.0765109106342586	2.92	0.898693461391643	0.0362107944581611	0.038894318141909	0.1344	0.0639	0.0071	0.0037	0.0211	0.0042	0.0043	0.0211	0.1395	0.0159	0.0185	0.0087	0.0846	0.0166	0.0067	0.0039	0.004	0.1024	0.0896	0.0092	0.009	0.0116	0.032	0.0069	0.0142	0.1633
1	rs12037773	236875771	1.3	0.0765109106342586	2.91	0.926247013494653	0.0408648604026789	0.0411581074576938	0.1344	0.0639	0.0071	0.0037	0.0211	0.0042	0.0043	0.0212	0.1394	0.0159	0.0186	0.0086	0.0843	0.0166	0.0067	0.0038	0.004	0.1022	0.09	0.0092	0.0091	0.0115	0.032	0.0068	0.0142	0.1631
1	rs41269355	236882409	1.29	0.0889718392940509	2.92	0.898693461391643	0.0478143395091914	0.0445160453611691	0.1344	0.0643	0.0073	0.0037	0.0209	0.0042	0.0043	0.0215	0.1395	0.0159	0.0185	0.0085	0.0846	0.0166	0.0067	0.0038	0.004	0.1016	0.0904	0.0092	0.009	0.0116	0.032	0.0067	0.0143	0.1627
1	rs819640	236894647	1.29	0.0889718392940509	2.9	0.954322971774498	0.0755706216887009	0.0454468228168755	0.1344	0.0651	0.0077	0.0036	0.0207	0.0041	0.0043	0.022	0.1399	0.0158	0.0185	0.0083	0.0848	0.0165	0.0066	0.0038	0.0039	0.1007	0.091	0.009	0.009	0.0117	0.0318	0.0066	0.0146	0.1618
1	rs16834283	236896506	1.29	0.0889718392940509	2.91	0.926247013494653	0.0865194218569478	0.0462682393468934	0.1345	0.0652	0.0077	0.0036	0.0207	0.0041	0.0043	0.0221	0.1399	0.0158	0.0185	0.0083	0.085	0.0165	0.0065	0.0038	0.0039	0.1007	0.0909	0.009	0.0089	0.0117	0.0318	0.0066	0.0146	0.1616
1	rs76145476	236899479	1.28	0.102927797709035	2.91	0.926247013494653	0.164780946214487	0.0382967962738391	0.1344	0.066	0.0076	0.0035	0.0206	0.0041	0.0042	0.0221	0.1395	0.0158	0.0186	0.0082	0.0856	0.0163	0.0063	0.0036	0.0038	0.1017	0.091	0.0089	0.0088	0.0119	0.0316	0.0065	0.0147	0.1608
1	rs10925209	236900901	1.28	0.102927797709035	2.9	0.954322971774498	0.169171208737819	0.0349038415136676	0.1344	0.0661	0.0076	0.0035	0.0206	0.0041	0.0042	0.0221	0.1395	0.0158	0.0186	0.0082	0.0857	0.0163	0.0062	0.0036	0.0038	0.1018	0.091	0.0089	0.0088	0.0119	0.0315	0.0065	0.0148	0.1607
1	rs12164643	236900975	1.28	0.102927797709035	2.79	1.29830379804321	0.170199381056164	0.0355814236323044	0.1344	0.0661	0.0076	0.0035	0.0206	0.0041	0.0042	0.0221	0.1395	0.0158	0.0186	0.0082	0.0857	0.0163	0.0062	0.0036	0.0038	0.1018	0.091	0.0089	0.0088	0.0119	0.0315	0.0065	0.0148	0.1607
1	rs116111094	236904935	1.28	0.102927797709035	2.78	1.33282513578435	0.263919404675335	0.0311119416207956	0.1343	0.0668	0.0076	0.0035	0.0204	0.0041	0.0041	0.0221	0.139	0.0158	0.0186	0.0081	0.0863	0.0162	0.0061	0.0034	0.0038	0.1025	0.0912	0.0089	0.0088	0.0121	0.0315	0.0064	0.0151	0.1597
1	rs61831786	236905093	1.28	0.102927797709035	2.74	1.47642932789886	0.258584665509436	0.031754780831074	0.1342	0.0669	0.0076	0.0035	0.0204	0.0041	0.0041	0.0221	0.1386	0.0158	0.0187	0.0081	0.0865	0.0162	0.0061	0.0034	0.0038	0.1025	0.0913	0.0088	0.0088	0.0121	0.0315	0.0065	0.0151	0.1596
1	rs12090481	236905310	1.28	0.102927797709035	2.73	1.51371859856499	0.258539709041249	0.0292679414373405	0.1342	0.0674	0.0076	0.0035	0.0204	0.0039	0.0041	0.0221	0.1382	0.0158	0.0186	0.0081	0.0868	0.0162	0.0061	0.0034	0.0038	0.1026	0.0913	0.0089	0.0088	0.0121	0.0314	0.0064	0.0151	0.1596
1	rs75863137	236905514	1.28	0.102927797709035	2.7	1.62894385356865	0.271247456354077	0.0286491709913138	0.1342	0.0674	0.0076	0.0035	0.0204	0.0039	0.0041	0.0221	0.1382	0.0158	0.0186	0.0081	0.0868	0.0162	0.0061	0.0034	0.0037	0.1026	0.0914	0.0088	0.0087	0.0121	0.0314	0.0064	0.0151	0.1595
1	rs12737976	236906664	1.27	0.118479912290321	2.7	1.62894385356865	0.328113503336137	0.0233186363189109	0.1347	0.0678	0.0076	0.0034	0.0203	0.0038	0.004	0.0221	0.138	0.0157	0.0186	0.008	0.0873	0.0161	0.0061	0.0033	0.0036	0.1029	0.0916	0.0088	0.0085	0.0121	0.0314	0.0062	0.0152	0.1591
1	rs12048046	236912057	1.25	0.154769873779188	2.69	1.66847647402654	0.689453676488577	0.0245804780415824	0.1368	0.0694	0.0077	0.0031	0.0203	0.0035	0.0036	0.0218	0.1372	0.0156	0.0185	0.0078	0.0896	0.0155	0.0059	0.0028	0.0033	0.104	0.0923	0.0084	0.0076	0.0122	0.031	0.0059	0.0153	0.157
1	rs112529745	236912723	1.25	0.154769873779188	2.68	1.70857362779915	0.617667364551959	0.0172681254875055	0.1368	0.0694	0.0075	0.0031	0.0202	0.0035	0.0036	0.0218	0.1376	0.0157	0.0185	0.0076	0.0896	0.0155	0.0059	0.0027	0.0033	0.1041	0.0925	0.0084	0.0076	0.0121	0.031	0.0059	0.0153	0.157
1	rs12143369	236913213	1.25	0.154769873779188	2.66	1.79046711851491	0.60415630546086	0.0133242071152657	0.1368	0.0695	0.0075	0.0031	0.0203	0.0035	0.0036	0.0218	0.1376	0.0157	0.0185	0.0076	0.0896	0.0155	0.0059	0.0027	0.0033	0.1042	0.0925	0.0084	0.0076	0.0121	0.0309	0.0059	0.0153	0.157
1	rs4659713	236915207	1.25	0.154769873779188	2.66	1.79046711851491	0.61836394052832	0.0103187354506704	0.1372	0.0694	0.0075	0.0031	0.0204	0.0035	0.0036	0.0217	0.1373	0.0156	0.0184	0.0076	0.0896	0.0154	0.0059	0.0027	0.0032	0.1043	0.0928	0.0084	0.0074	0.0121	0.0312	0.0058	0.0153	0.157
1	rs2297860	236917868	1.24	0.175701215111077	2.68	1.70857362779915	0.656868712259344	0.0094493333285935	0.1373	0.0695	0.0074	0.003	0.0206	0.0033	0.0036	0.0216	0.1371	0.0157	0.0184	0.0076	0.0902	0.0153	0.0059	0.0026	0.0031	0.1044	0.0932	0.0082	0.0074	0.0121	0.0308	0.0058	0.0153	0.1571
1	rs12729393	236922212	1.24	0.175701215111077	2.68	1.70857362779915	0.645383760223141	0.00567335622707186	0.1373	0.0694	0.0072	0.003	0.0206	0.0033	0.0036	0.0215	0.1366	0.0157	0.0183	0.0076	0.0909	0.0153	0.0058	0.0025	0.0031	0.105	0.0938	0.008	0.0074	0.0118	0.0309	0.0057	0.0153	0.1568
1	rs2282366	236924506	1.24	0.175701215111077	2.68	1.70857362779915	0.616136165901427	0.00530219273964151	0.1375	0.0693	0.0072	0.003	0.0205	0.0033	0.0036	0.0215	0.1364	0.0157	0.0183	0.0076	0.091	0.0152	0.0058	0.0025	0.0031	0.105	0.0937	0.008	0.0074	0.0117	0.031	0.0057	0.0153	0.1572
1	rs12063382	236925844	1.24	0.175701215111077	2.68	1.70857362779915	0.615857953616311	0.00494437470306667	0.1376	0.0693	0.0072	0.003	0.0205	0.0033	0.0036	0.0215	0.1363	0.0157	0.0183	0.0077	0.0909	0.0152	0.0058	0.0025	0.0031	0.1052	0.0939	0.0079	0.0074	0.0117	0.031	0.0056	0.0153	0.1572
1	rs7514673	236928589	1.24	0.175701215111077	2.67	1.74923671946615	0.630471614469198	0.00407286083725782	0.1378	0.0691	0.0072	0.003	0.0205	0.0033	0.0036	0.0215	0.1363	0.0158	0.0183	0.0077	0.0909	0.0152	0.0058	0.0026	0.003	0.1052	0.0939	0.0079	0.0074	0.0117	0.0308	0.0056	0.0152	0.1573
1	rs10754583	236932396	1.24	0.175701215111077	2.68	1.70857362779915	0.650009483012963	0.00530219273964151	0.1398	0.0685	0.007	0.0028	0.0205	0.0031	0.0036	0.0218	0.1361	0.0157	0.0182	0.0075	0.0913	0.0152	0.0059	0.0026	0.0029	0.1061	0.0937	0.0076	0.0075	0.0117	0.0308	0.0055	0.015	0.1562
1	rs113059896	236936338	1.23	0.19861485684188	2.69	1.66847647402654	0.695173668673734	0.00724375751520087	0.1413	0.068	0.0066	0.0026	0.0206	0.003	0.0037	0.0218	0.136	0.0156	0.0183	0.0075	0.0915	0.0152	0.0061	0.0026	0.0029	0.1066	0.0933	0.0075	0.0076	0.0118	0.0309	0.0055	0.0148	0.155
1	rs4659717	236938030	1.23	0.19861485684188	2.69	1.66847647402654	0.691724476495775	0.00647825130542725	0.1414	0.068	0.0066	0.0026	0.0206	0.003	0.0037	0.0218	0.136	0.0156	0.0184	0.0075	0.0915	0.0152	0.0061	0.0026	0.0029	0.1066	0.0933	0.0075	0.0076	0.0118	0.0309	0.0055	0.0148	0.155
1	rs1339068	236942920	1.23	0.19861485684188	2.7	1.62894385356865	0.720576568496642	0.010665811130143	0.1416	0.0678	0.0066	0.0026	0.0206	0.003	0.0037	0.0219	0.1358	0.0156	0.0184	0.0076	0.0917	0.0152	0.0061	0.0026	0.0029	0.1068	0.0931	0.0074	0.0076	0.0118	0.0309	0.0055	0.0148	0.1551
1	rs4659719	236944429	1.23	0.19861485684188	2.7	1.62894385356865	0.699367009449646	0.0104049540046055	0.1417	0.0676	0.0066	0.0026	0.0206	0.003	0.0037	0.0218	0.1357	0.0156	0.0183	0.0076	0.0915	0.0153	0.0061	0.0026	0.0029	0.107	0.0933	0.0074	0.0076	0.0117	0.0311	0.0055	0.0148	0.155
1	rs16831987	236953787	1.23	0.19861485684188	2.7	1.62894385356865	0.622411180277612	0.0066140946012064	0.1423	0.0675	0.0066	0.0026	0.0206	0.0029	0.0036	0.0217	0.1362	0.0156	0.0184	0.0077	0.0914	0.0152	0.0062	0.0028	0.0028	0.1074	0.0929	0.0074	0.0071	0.0117	0.0312	0.0056	0.0147	0.1546
1	rs17598011	236956645	1.22	0.223600634562227	2.71	1.5899743257468	0.54952030239247	0.00768022255884735	0.1424	0.0673	0.0066	0.0026	0.0206	0.0029	0.0037	0.0221	0.1369	0.0156	0.0184	0.0077	0.0914	0.0152	0.0063	0.003	0.0027	0.1072	0.0925	0.0075	0.0072	0.0115	0.0311	0.0057	0.0147	0.1538
1	rs116239811	236957766	1.22	0.223600634562227	2.72	1.55156641274857	0.529707466030948	0.00846317260791441	0.1424	0.0673	0.0066	0.0027	0.0205	0.0029	0.0037	0.0223	0.1371	0.0156	0.0184	0.0077	0.0913	0.0151	0.0064	0.0031	0.0027	0.1072	0.0923	0.0076	0.0072	0.0115	0.0311	0.0057	0.0147	0.1534
1	rs12354209	236959252	1.22	0.223600634562227	2.75	1.43969700504398	0.498840696917082	0.00955930625727686	0.1425	0.0672	0.0067	0.0027	0.0205	0.0029	0.0037	0.0225	0.1374	0.0156	0.0183	0.0077	0.0913	0.0151	0.0065	0.0031	0.0027	0.1072	0.0921	0.0077	0.0073	0.0115	0.0311	0.0057	0.0147	0.153
1	rs114507560	236960445	1.22	0.223600634562227	2.75	1.43969700504398	0.498211011791971	0.00964221567569379	0.1424	0.0672	0.0067	0.0027	0.0205	0.0029	0.0037	0.0225	0.1375	0.0156	0.0184	0.0077	0.0913	0.0151	0.0065	0.0031	0.0027	0.1072	0.0922	0.0077	0.0073	0.0115	0.0311	0.0057	0.0147	0.1529
1	rs10495384	236961355	1.22	0.223600634562227	2.76	1.40351999273484	0.49093464754629	0.00939459249936497	0.1424	0.0672	0.0067	0.0027	0.0205	0.0029	0.0037	0.0225	0.1374	0.0156	0.0184	0.0077	0.0912	0.0151	0.0065	0.0032	0.0027	0.1072	0.0922	0.0077	0.0074	0.0114	0.0312	0.0057	0.0147	0.1529
1	rs75675696	236967573	1.22	0.223600634562227	2.76	1.40351999273484	0.457140867840686	0.00787848951321083	0.1424	0.0671	0.0067	0.0027	0.0205	0.0029	0.0037	0.0226	0.1374	0.0155	0.0184	0.0077	0.0913	0.0151	0.0065	0.0032	0.0027	0.1074	0.092	0.0076	0.0074	0.0113	0.0313	0.0057	0.0147	0.1526
1	rs72762112	236989013	1.22	0.223600634562227	2.77	1.36789661096653	0.423946005127537	0.00729159452439102	0.1423	0.067	0.0067	0.0027	0.0205	0.003	0.0038	0.0226	0.1374	0.0155	0.0184	0.0077	0.0914	0.0151	0.0065	0.0033	0.0027	0.1075	0.0919	0.0076	0.0074	0.0113	0.0315	0.0057	0.0147	0.1525
1	rs116252762	236990141	1.22	0.223600634562227	2.78	1.33282513578435	0.423771508530748	0.00731557483406545	0.1423	0.067	0.0067	0.0027	0.0205	0.003	0.0038	0.0226	0.1374	0.0155	0.0184	0.0077	0.0914	0.0151	0.0065	0.0033	0.0027	0.1075	0.0919	0.0076	0.0074	0.0113	0.0315	0.0057	0.0147	0.1525
1	rs16834433	236992294	1.22	0.223600634562227	2.78	1.33282513578435	0.423480760233066	0.00729159452439102	0.1423	0.067	0.0067	0.0027	0.0205	0.003	0.0038	0.0226	0.1374	0.0155	0.0184	0.0077	0.0914	0.0151	0.0065	0.0033	0.0027	0.1075	0.0919	0.0076	0.0074	0.0113	0.0315	0.0057	0.0147	0.1525
1	rs77140336	236996442	1.22	0.223600634562227	2.78	1.33282513578435	0.422725279028079	0.00733959634483772	0.1424	0.067	0.0067	0.0027	0.0205	0.003	0.0038	0.0226	0.1374	0.0155	0.0184	0.0077	0.0914	0.0151	0.0065	0.0033	0.0027	0.1075	0.0918	0.0076	0.0074	0.0113	0.0315	0.0057	0.0147	0.1525
1	rs61831822	237004696	1.22	0.223600634562227	2.78	1.33282513578435	0.408784466251374	0.00818082769224919	0.1424	0.067	0.0067	0.0028	0.0205	0.003	0.0038	0.0226	0.1375	0.0156	0.0184	0.0077	0.0915	0.0151	0.0065	0.0033	0.0027	0.1076	0.0918	0.0076	0.0074	0.0112	0.0315	0.0057	0.0147	0.1524
1	rs76344770	237006002	1.22	0.223600634562227	2.78	1.33282513578435	0.410213817782239	0.00782867581540536	0.1423	0.0669	0.0067	0.0028	0.0205	0.003	0.0038	0.0226	0.1375	0.0156	0.0184	0.0077	0.0915	0.0151	0.0065	0.0033	0.0027	0.1076	0.0918	0.0076	0.0074	0.0112	0.0316	0.0057	0.0147	0.1524
1	rs115550373	237011234	1.22	0.223600634562227	2.78	1.33282513578435	0.414574368964859	0.00800374386531037	0.1423	0.0667	0.0067	0.0028	0.0205	0.003	0.0038	0.0226	0.1375	0.0156	0.0184	0.0077	0.0915	0.0151	0.0065	0.0034	0.0027	0.1077	0.0918	0.0076	0.0074	0.0112	0.0317	0.0057	0.0147	0.1523
1	rs3768132	237011315	1.22	0.223600634562227	2.8	1.26433078213629	0.41382685167793	0.008104687854198	0.1423	0.0667	0.0067	0.0028	0.0205	0.003	0.0038	0.0226	0.1375	0.0156	0.0184	0.0077	0.0915	0.0151	0.0065	0.0034	0.0027	0.1076	0.0918	0.0076	0.0074	0.0112	0.0317	0.0057	0.0147	0.1524
1	rs80243329	237014045	1.22	0.223600634562227	2.8	1.26433078213629	0.413022586658407	0.00733959634483772	0.1423	0.0667	0.0067	0.0028	0.0205	0.003	0.0038	0.0226	0.1375	0.0156	0.0184	0.0077	0.0915	0.0151	0.0065	0.0034	0.0027	0.1076	0.0917	0.0076	0.0074	0.0112	0.0317	0.0057	0.0147	0.1524
1	rs75523559	237022156	1.22	0.223600634562227	2.82	1.19802221324668	0.405079847584457	0.00700704508497268	0.1423	0.0666	0.0067	0.0028	0.0205	0.003	0.0038	0.0226	0.1375	0.0156	0.0184	0.0077	0.0915	0.0151	0.0065	0.0034	0.0028	0.1076	0.0917	0.0076	0.0074	0.0112	0.0318	0.0057	0.0147	0.1523
1	rs77633495	237032992	1.22	0.223600634562227	2.81	1.23090422469309	0.405364218026426	0.00714857798344151	0.1423	0.0666	0.0066	0.0028	0.0205	0.003	0.0038	0.0226	0.1375	0.0157	0.0183	0.0077	0.0916	0.0151	0.0065	0.0034	0.0028	0.1076	0.0917	0.0076	0.0074	0.0112	0.0318	0.0057	0.0147	0.1521
1	rs1805087	237048500	1.22	0.223600634562227	2.81	1.23090422469309	0.403092058085409	0.00738776296259432	0.1423	0.0665	0.0066	0.0028	0.0207	0.0031	0.0038	0.0226	0.1375	0.0157	0.0183	0.0077	0.0915	0.0151	0.0065	0.0034	0.0028	0.1076	0.0917	0.0076	0.0074	0.0112	0.0318	0.0057	0.0146	0.1521
1	rs41305961	237064118	1.22	0.223600634562227	2.82	1.19802221324668	0.395470901589251	0.010261460376375	0.1421	0.0665	0.0066	0.0029	0.0209	0.0031	0.0037	0.0226	0.1375	0.0158	0.0182	0.0077	0.0913	0.0151	0.0066	0.0035	0.0028	0.1074	0.0917	0.0076	0.0075	0.0112	0.0318	0.0058	0.0146	0.1519
1	rs61400757	237064408	1.22	0.223600634562227	2.82	1.19802221324668	0.395246206474882	0.0103761737012099	0.1421	0.0665	0.0066	0.0029	0.0209	0.0032	0.0037	0.0226	0.1375	0.0158	0.0182	0.0077	0.0913	0.0151	0.0066	0.0035	0.0028	0.1074	0.0917	0.0076	0.0075	0.0112	0.0318	0.0058	0.0146	0.1519
1	rs45563435	237065810	1.22	0.223600634562227	2.82	1.19802221324668	0.372775658684694	0.00714857798344151	0.142	0.0666	0.0066	0.0029	0.0209	0.0032	0.0037	0.0226	0.1376	0.0158	0.0182	0.0077	0.0913	0.0151	0.0066	0.0036	0.0029	0.1074	0.0918	0.0076	0.0074	0.0112	0.0318	0.0058	0.0146	0.1519
1	rs6680753	237066114	1.22	0.223600634562227	2.82	1.19802221324668	0.349971527718315	0.00741190806594664	0.1419	0.0665	0.0066	0.003	0.021	0.0032	0.0037	0.0226	0.1376	0.0159	0.0182	0.0078	0.0912	0.0151	0.0066	0.0036	0.0029	0.1074	0.0918	0.0076	0.0074	0.0112	0.0317	0.0058	0.0146	0.1519
1	rs61831833	237074513	1.22	0.223600634562227	2.82	1.19802221324668	0.319696576764215	0.00843729940266157	0.1417	0.0666	0.0066	0.003	0.021	0.0033	0.0037	0.0226	0.1377	0.0159	0.0181	0.0078	0.0911	0.0151	0.0066	0.0037	0.003	0.1074	0.0918	0.0076	0.0075	0.0112	0.0316	0.0059	0.0146	0.1519
1	rs6698815	237081792	1.21	0.250745108472337	2.83	1.16568278487026	0.305415198652536	0.0142203211230938	0.1416	0.0665	0.0066	0.0031	0.021	0.0033	0.0037	0.0225	0.1378	0.0159	0.0181	0.0078	0.091	0.0151	0.0066	0.0037	0.0031	0.1074	0.0918	0.0076	0.0074	0.0112	0.0316	0.0059	0.0146	0.1519
1	rs114110471	237082021	1.21	0.250745108472337	2.87	1.0417097985148	0.302081913386994	0.0123943459075691	0.1416	0.0665	0.0066	0.0031	0.021	0.0033	0.0037	0.0225	0.1378	0.0159	0.0181	0.0078	0.091	0.0152	0.0066	0.0037	0.0031	0.1073	0.0917	0.0076	0.0074	0.0112	0.0316	0.0059	0.0146	0.1519
1	rs16834563	237088006	1.21	0.250745108472337	2.88	1.01205197621114	0.313882918855307	0.0105494670929533	0.1416	0.0665	0.0066	0.0031	0.021	0.0033	0.0038	0.0226	0.1377	0.0159	0.0181	0.0078	0.0909	0.0152	0.0066	0.0037	0.0031	0.1073	0.0917	0.0076	0.0074	0.0112	0.0317	0.0059	0.0146	0.1518
1	rs946934	237093618	1.21	0.250745108472337	2.89	0.982923819582558	0.26282957527794	0.00875048868656048	0.1415	0.0666	0.0065	0.0031	0.021	0.0033	0.0038	0.0226	0.1377	0.016	0.0181	0.0079	0.0908	0.0152	0.0066	0.0037	0.0032	0.1072	0.0916	0.0075	0.0074	0.0111	0.0317	0.0061	0.0146	0.1518
1	rs35643854	237102801	1.21	0.250745108472337	2.89	0.982923819582558	0.244154736521895	0.00340237842037429	0.1413	0.0667	0.0066	0.0031	0.0211	0.0033	0.0039	0.0226	0.1378	0.0159	0.0181	0.0079	0.0907	0.0153	0.0066	0.0037	0.0032	0.1072	0.0914	0.0076	0.0074	0.0111	0.0316	0.0061	0.0147	0.1517
1	rs6686432	237103115	1.21	0.250745108472337	2.9	0.954322971774498	0.241764987576265	0.00358025681480751	0.1413	0.0667	0.0066	0.0031	0.0211	0.0033	0.0039	0.0226	0.1378	0.0159	0.0181	0.0079	0.0907	0.0153	0.0066	0.0037	0.0032	0.1073	0.0914	0.0076	0.0074	0.0111	0.0316	0.0061	0.0148	0.1517
1	rs7553232	237104184	1.21	0.250745108472337	2.92	0.898693461391643	0.211194866327297	0.00496390360833858	0.1408	0.0669	0.0067	0.0031	0.0211	0.0033	0.0039	0.0225	0.1381	0.016	0.018	0.008	0.0904	0.0153	0.0066	0.0037	0.0033	0.1074	0.091	0.0076	0.0074	0.0111	0.0315	0.0062	0.015	0.1516
1	rs7548926	237105537	1.21	0.250745108472337	2.92	0.898693461391643	0.229841956663812	0.00592821789984077	0.1407	0.0669	0.0068	0.003	0.0212	0.0033	0.004	0.0226	0.1382	0.016	0.0179	0.008	0.09	0.0153	0.0065	0.0037	0.0034	0.1077	0.0906	0.0077	0.0075	0.0112	0.0316	0.0062	0.0151	0.1515
1	rs1252107	237107541	1.21	0.250745108472337	2.93	0.871659766409689	0.227070275042592	0.0054244304684325	0.1406	0.0671	0.0068	0.003	0.0212	0.0033	0.004	0.0226	0.1383	0.016	0.0178	0.008	0.0898	0.0153	0.0065	0.0037	0.0034	0.1077	0.0905	0.0077	0.0074	0.0112	0.0317	0.0062	0.0151	0.1517
1	rs75859528	237107899	1.21	0.250745108472337	2.95	0.819141413036571	0.236638745900416	0.00402030801237633	0.1406	0.067	0.0068	0.003	0.0212	0.0034	0.004	0.0226	0.1382	0.016	0.0178	0.008	0.0898	0.0153	0.0065	0.0037	0.0034	0.1077	0.0905	0.0077	0.0074	0.0112	0.0317	0.0062	0.0151	0.1517
1	rs78755256	237108848	1.21	0.250745108472337	2.95	0.819141413036571	0.247609914206393	0.00461867553911207	0.1406	0.067	0.0068	0.003	0.0212	0.0034	0.004	0.0226	0.1382	0.016	0.0177	0.008	0.0898	0.0153	0.0065	0.0037	0.0034	0.1077	0.0905	0.0077	0.0074	0.0111	0.0317	0.0062	0.0151	0.1517
1	rs115838414	237110442	1.21	0.250745108472337	2.96	0.793651312900757	0.252820452919294	0.0052617763805196	0.1406	0.067	0.0068	0.003	0.0212	0.0034	0.004	0.0226	0.1383	0.016	0.0177	0.008	0.0897	0.0153	0.0064	0.0037	0.0034	0.1077	0.0905	0.0077	0.0074	0.0111	0.0316	0.0063	0.0151	0.1517
1	rs55827742	237111155	1.21	0.250745108472337	2.97	0.768670182966371	0.257865872969894	0.00538351976699327	0.1406	0.067	0.0068	0.003	0.0212	0.0034	0.004	0.0226	0.1383	0.016	0.0177	0.008	0.0897	0.0153	0.0064	0.0037	0.0034	0.1077	0.0905	0.0077	0.0074	0.0111	0.0316	0.0063	0.015	0.1516
1	rs79570255	237123747	1.21	0.250745108472337	2.98	0.744195120258389	0.264692848459747	0.00538351976699327	0.1406	0.0668	0.0068	0.0031	0.0212	0.0034	0.0042	0.0227	0.1386	0.0161	0.0176	0.0081	0.0895	0.0152	0.0063	0.0038	0.0035	0.1078	0.0908	0.0076	0.0074	0.011	0.0316	0.0063	0.0149	0.1513
1	rs4659759	237124717	1.21	0.250745108472337	2.99	0.72022314582581	0.264465237501804	0.00623306115034961	0.1406	0.0668	0.0068	0.0031	0.0212	0.0035	0.0042	0.0227	0.1386	0.0161	0.0175	0.0081	0.0895	0.0152	0.0063	0.0038	0.0035	0.1078	0.0908	0.0076	0.0074	0.011	0.0316	0.0063	0.0149	0.1513
1	rs12738690	237127227	1.21	0.250745108472337	2.99	0.72022314582581	0.268945767648541	0.0165332135525662	0.1406	0.0667	0.0069	0.0032	0.0213	0.0035	0.0043	0.0227	0.1386	0.016	0.0175	0.0081	0.0892	0.0153	0.0063	0.0038	0.0036	0.1078	0.0908	0.0076	0.0075	0.011	0.0316	0.0064	0.0149	0.1509
1	rs6675175	237129217	NA	NA	NA	NA	0.204148879309043	0.0141529409142537	0.1402	0.0664	0.0074	0.0036	0.0211	0.0038	0.0049	0.0231	0.1388	0.016	0.0173	0.0085	0.088	0.0155	0.0064	0.0041	0.0039	0.1077	0.0906	0.0078	0.0077	0.0109	0.0318	0.0068	0.0149	0.1491
1	rs1252126	237130296	NA	NA	NA	NA	0.175250137669771	0.0401018709599281	0.1395	0.0657	0.0076	0.0037	0.021	0.004	0.0052	0.0233	0.1392	0.0161	0.0176	0.0088	0.0871	0.0156	0.0065	0.0043	0.0042	0.1081	0.09	0.0083	0.008	0.0108	0.0318	0.0072	0.0148	0.1479
1	rs6685619	237132197	1.17	0.382518045708746	2.99	0.72022314582581	0.224483612073662	0.13032226683604	0.1382	0.0644	0.0077	0.0041	0.0215	0.0045	0.0057	0.0242	0.1392	0.0161	0.0171	0.0094	0.0862	0.0162	0.0067	0.0049	0.0047	0.1084	0.0896	0.0088	0.0084	0.0109	0.0317	0.0078	0.0141	0.1456
1	rs78852232	237132597	1.17	0.382518045708746	2.99	0.72022314582581	0.196234166492383	0.193136622072349	0.137	0.0639	0.0078	0.0043	0.0216	0.0045	0.0057	0.0244	0.1395	0.0159	0.0172	0.0096	0.0859	0.0163	0.0068	0.005	0.0048	0.1085	0.0895	0.0089	0.0086	0.0109	0.0318	0.0079	0.014	0.1458
1	rs1819088	237140296	1.15	0.46334549806667	3.02	0.651294786134349	0.133335089702887	0.259984935510679	0.1355	0.0634	0.008	0.0045	0.0215	0.0046	0.0055	0.0253	0.1405	0.0154	0.0173	0.01	0.0865	0.0164	0.0071	0.005	0.0047	0.1077	0.0895	0.0091	0.0091	0.0106	0.0317	0.0081	0.014	0.145
1	rs17610191	237141936	1.15	0.46334549806667	3.02	0.651294786134349	0.133981459742054	0.259643628469326	0.1355	0.0634	0.008	0.0045	0.0215	0.0046	0.0055	0.0253	0.1405	0.0154	0.0173	0.01	0.0865	0.0164	0.0071	0.005	0.0047	0.1077	0.0895	0.0091	0.0091	0.0106	0.0317	0.0081	0.014	0.1449
1	rs74533157	237143176	1.15	0.46334549806667	3.02	0.651294786134349	0.135776457568323	0.266037737420555	0.1352	0.0634	0.008	0.0045	0.0215	0.0046	0.0055	0.0253	0.1405	0.0154	0.0173	0.01	0.0869	0.0164	0.0071	0.005	0.0047	0.108	0.0892	0.0091	0.0091	0.0106	0.0317	0.0081	0.014	0.1449
1	rs1729487	237148652	1.14	0.507725131913635	3.02	0.651294786134349	0.243632233321334	0.49747572597136	0.1341	0.0618	0.0084	0.0045	0.022	0.0047	0.0054	0.0269	0.1425	0.0153	0.0173	0.0104	0.0879	0.0168	0.0076	0.0053	0.0048	0.1071	0.0873	0.0094	0.0094	0.0108	0.032	0.0081	0.0141	0.142
1	rs79909183	237149989	1.14	0.507725131913635	3.03	0.629303794260587	0.239301995730421	0.495834051438081	0.1341	0.0618	0.0084	0.0045	0.022	0.0046	0.0054	0.0268	0.1426	0.0153	0.0173	0.0104	0.088	0.0168	0.0076	0.0053	0.0048	0.107	0.0873	0.0094	0.0094	0.0108	0.0321	0.0081	0.0141	0.142
1	rs1252145	237153919	1.14	0.507725131913635	3.03	0.629303794260587	0.261470732624074	0.572160956092374	0.1335	0.0614	0.0084	0.0045	0.0222	0.0046	0.0054	0.027	0.1433	0.0153	0.0173	0.0105	0.0879	0.017	0.0077	0.0053	0.0048	0.1066	0.087	0.0094	0.0094	0.0109	0.0324	0.0081	0.0141	0.1419
1	rs72762181	237154645	1.14	0.507725131913635	3.04	0.607799794750251	0.252243497921477	0.578830906604055	0.1335	0.0614	0.0085	0.0045	0.0222	0.0046	0.0054	0.027	0.1433	0.0153	0.0173	0.0105	0.0878	0.017	0.0078	0.0053	0.0048	0.1065	0.087	0.0094	0.0094	0.0109	0.0324	0.0081	0.0141	0.142
1	rs75746785	237157093	1.14	0.507725131913635	3.04	0.607799794750251	0.209911019749257	0.643025187885566	0.1336	0.061	0.0084	0.0044	0.0221	0.0046	0.0054	0.0272	0.1434	0.0152	0.0173	0.0105	0.0876	0.017	0.008	0.0054	0.0048	0.1062	0.0865	0.0094	0.0094	0.0109	0.0324	0.0085	0.0141	0.1426
1	rs115870276	237158169	1.13	0.554827224596281	3.04	0.607799794750251	0.202457528630237	0.664231002072142	0.1334	0.061	0.0084	0.0044	0.0222	0.0046	0.0054	0.0272	0.1434	0.0152	0.0173	0.0105	0.0876	0.017	0.0081	0.0054	0.0048	0.1062	0.0864	0.0094	0.0094	0.0109	0.0324	0.0085	0.0141	0.1428
1	rs1252149	237159174	1.13	0.554827224596281	3.04	0.607799794750251	0.194542102637759	0.686036731509902	0.1335	0.061	0.0084	0.0044	0.0222	0.0045	0.0054	0.0272	0.1438	0.0151	0.0173	0.0105	0.0874	0.017	0.0082	0.0054	0.0047	0.1061	0.0863	0.0094	0.0094	0.0109	0.0324	0.0085	0.0141	0.1429
1	rs1252157	237163452	1.13	0.554827224596281	3.04	0.607799794750251	0.175792501284183	0.798262046634028	0.1323	0.0614	0.0085	0.0044	0.022	0.0045	0.0054	0.0275	0.1456	0.0149	0.0172	0.0107	0.0875	0.0175	0.0084	0.0055	0.0047	0.1046	0.0853	0.0094	0.0094	0.0108	0.0321	0.0089	0.0144	0.143
1	rs1770583	237165611	1.13	0.554827224596281	3.04	0.607799794750251	0.179067076989069	0.886845834195973	0.1323	0.0614	0.0085	0.0044	0.0216	0.0046	0.0052	0.0275	0.1452	0.0149	0.0172	0.0108	0.0875	0.0175	0.0084	0.0055	0.0047	0.1045	0.0863	0.0094	0.0093	0.0108	0.0323	0.009	0.0144	0.143
1	rs4659762	237167218	1.13	0.554827224596281	3.04	0.607799794750251	0.163945725853488	0.846875275072531	0.1323	0.0615	0.0085	0.0045	0.0216	0.0046	0.0052	0.0275	0.1452	0.0149	0.0171	0.0108	0.0874	0.0175	0.0084	0.0055	0.0047	0.1044	0.0864	0.0094	0.0093	0.0107	0.0323	0.009	0.0145	0.143
1	rs1629713	237170534	1.13	0.554827224596281	3.04	0.607799794750251	0.162905192190486	0.931760840942596	0.1324	0.0614	0.0086	0.0045	0.0217	0.0047	0.0052	0.0275	0.1451	0.015	0.0171	0.0108	0.0874	0.0177	0.0085	0.0056	0.0048	0.104	0.0857	0.0094	0.0093	0.0107	0.0325	0.0091	0.0146	0.1425
1	rs4659764	237171386	1.12	0.604706511137083	3.04	0.607799794750251	0.387033365281818	1.75441082075636	0.1317	0.0614	0.0089	0.0048	0.0218	0.0051	0.0055	0.0288	0.1446	0.0152	0.017	0.0112	0.0876	0.0186	0.0093	0.0058	0.005	0.1027	0.0836	0.0096	0.0097	0.0111	0.0328	0.0098	0.0152	0.1394
1	rs12086664	237171694	1.12	0.604706511137083	3.03	0.629303794260587	0.400487002118924	1.94966427084387	0.1321	0.0612	0.0089	0.0049	0.0217	0.0052	0.0056	0.0289	0.1446	0.0152	0.017	0.0112	0.0875	0.0188	0.0093	0.0059	0.0052	0.1021	0.083	0.0096	0.0097	0.0112	0.0328	0.0098	0.0154	0.1396
1	rs79367939	237174408	1.12	0.604706511137083	3.03	0.629303794260587	0.816920093090037	3.4047956044474	0.1316	0.0618	0.0093	0.0055	0.0218	0.0058	0.0061	0.0292	0.1418	0.0149	0.0172	0.0118	0.0866	0.0198	0.0103	0.0063	0.0055	0.0993	0.079	0.0099	0.0097	0.0112	0.0336	0.0103	0.0165	0.1416
1	rs28578664	237175199	1.12	0.604706511137083	3.03	0.629303794260587	1.03864810495136	3.63834115440807	0.1332	0.0623	0.0091	0.0056	0.0218	0.0059	0.0061	0.0293	0.1414	0.0149	0.0172	0.0118	0.0863	0.02	0.0104	0.0064	0.0055	0.0991	0.0776	0.0098	0.0097	0.0111	0.0336	0.0104	0.0166	0.1416
1	rs10925291	237177977	1.11	0.657414555049712	3.03	0.629303794260587	1.58633923379403	4.28373863790009	0.1329	0.0637	0.0091	0.0061	0.0221	0.0061	0.0066	0.0294	0.1399	0.015	0.0172	0.0122	0.0855	0.0202	0.0106	0.0068	0.0057	0.0974	0.0771	0.0098	0.0098	0.011	0.034	0.0105	0.0168	0.1408
1	rs1528774	237182317	1.11	0.657414555049712	3.03	0.629303794260587	2.16441012419438	4.69539462886521	0.1323	0.0641	0.0092	0.0061	0.0222	0.0063	0.0072	0.0288	0.139	0.0154	0.0172	0.0126	0.0853	0.0205	0.0106	0.007	0.0057	0.0969	0.077	0.01	0.0102	0.0107	0.0341	0.0106	0.0172	0.1401
1	rs7556491	237189528	1.11	0.657414555049712	3.02	0.651294786134349	2.49665445586395	5.36844192383365	0.1322	0.0643	0.0092	0.0063	0.0223	0.0066	0.0074	0.0286	0.1388	0.0156	0.0172	0.0124	0.0853	0.0206	0.0107	0.0073	0.0059	0.0962	0.0772	0.0099	0.0101	0.0107	0.0339	0.0106	0.0174	0.1395
1	rs41421448	237192869	1.1	0.712999886098274	3.02	0.651294786134349	2.40900413808848	5.3359093268073	0.1317	0.0645	0.0092	0.0064	0.0225	0.0071	0.0077	0.0282	0.1379	0.0156	0.0173	0.0123	0.0858	0.0211	0.0107	0.0074	0.0061	0.0942	0.0781	0.0101	0.0095	0.0108	0.0339	0.0106	0.0178	0.1395
1	rs41414451	237193336	1.09	0.771508143262462	3.02	0.651294786134349	3.1126727333169	5.73918753149512	0.1312	0.0636	0.0092	0.0064	0.0227	0.0077	0.0078	0.0283	0.1379	0.0156	0.0174	0.0125	0.0863	0.0214	0.0106	0.0075	0.0062	0.0935	0.0776	0.0102	0.0093	0.0108	0.0341	0.0105	0.018	0.1399
1	rs72762200	237194043	1.09	0.771508143262462	3.03	0.629303794260587	2.82345569227774	5.4021800063084	0.1317	0.0629	0.009	0.0062	0.0227	0.0076	0.0078	0.0284	0.1388	0.0158	0.0174	0.0126	0.0862	0.0215	0.0107	0.0072	0.0062	0.0926	0.0782	0.0102	0.0092	0.0106	0.0339	0.0106	0.0183	0.1398
1	rs72764004	237194563	NA	NA	NA	NA	2.35026230784281	4.91692938749611	0.132	0.0628	0.009	0.0062	0.0228	0.0075	0.0078	0.0281	0.1391	0.016	0.0174	0.0124	0.0862	0.0217	0.0106	0.0072	0.0063	0.0922	0.0781	0.0102	0.0094	0.0106	0.0338	0.0107	0.0182	0.1401
1	rs12032218	237196106	NA	NA	NA	NA	2.79637801157055	5.20157134552078	0.1322	0.0625	0.0089	0.0062	0.0227	0.0077	0.0079	0.0283	0.1392	0.0161	0.0172	0.0125	0.0864	0.0217	0.0106	0.0072	0.0063	0.0923	0.078	0.0102	0.0094	0.0105	0.0336	0.0108	0.0182	0.1397
1	rs12022449	237196413	NA	NA	NA	NA	2.78145078952457	5.12085527615345	0.1322	0.0624	0.0088	0.0062	0.0227	0.0077	0.0079	0.0281	0.1394	0.0161	0.0172	0.0125	0.0866	0.0217	0.0106	0.0072	0.0063	0.0924	0.0778	0.0102	0.0096	0.0105	0.0336	0.0105	0.0183	0.1398
1	rs12403151	237197508	NA	NA	NA	NA	2.83696168497878	5.28753423870996	0.1322	0.0624	0.0088	0.0062	0.0227	0.0077	0.0079	0.0281	0.1394	0.0161	0.0172	0.0125	0.0868	0.0217	0.0106	0.0072	0.0063	0.0924	0.0781	0.0102	0.0095	0.0105	0.0334	0.0105	0.0183	0.1396
1	rs78169086	237198530	NA	NA	NA	NA	2.56468212128608	4.85290469239969	0.132	0.0625	0.0088	0.0062	0.0228	0.0077	0.0079	0.0282	0.1395	0.0162	0.0172	0.0125	0.0868	0.0217	0.0105	0.0072	0.0063	0.0925	0.0779	0.0102	0.0095	0.0104	0.0333	0.0105	0.0183	0.1399
1	rs12126370	237202166	NA	NA	NA	NA	2.40157748366065	4.82908468816723	0.132	0.0625	0.0088	0.0062	0.0229	0.0077	0.0079	0.0282	0.1394	0.0162	0.0172	0.0125	0.0866	0.0217	0.0104	0.0072	0.0063	0.0927	0.0778	0.0101	0.0095	0.0103	0.0332	0.0104	0.0183	0.14
1	rs1406413	237207542	NA	NA	NA	NA	2.15313738805148	4.52107748098034	0.1314	0.0627	0.0088	0.0061	0.0228	0.0076	0.0079	0.0281	0.1402	0.0162	0.0171	0.0124	0.0864	0.0216	0.0105	0.0072	0.0063	0.0928	0.0777	0.0102	0.0095	0.01	0.0333	0.0103	0.0184	0.1407
1	rs74146692	237211692	1.09	0.771508143262462	3.03	0.629303794260587	2.17033884392126	4.11816560104978	0.1298	0.0638	0.0083	0.0061	0.0225	0.0077	0.0081	0.0277	0.1423	0.0165	0.0172	0.012	0.0847	0.021	0.0101	0.0075	0.0064	0.0958	0.0762	0.01	0.0092	0.0097	0.0332	0.0101	0.0189	0.1412
1	rs78437107	237213176	1.09	0.771508143262462	3.02	0.651294786134349	1.94258091878253	3.92628423558618	0.1302	0.0637	0.0082	0.006	0.0223	0.0077	0.0081	0.0278	0.1429	0.0166	0.0171	0.0118	0.0842	0.0208	0.0101	0.0076	0.0065	0.0961	0.0762	0.0099	0.0093	0.0097	0.0326	0.01	0.0191	0.1414
1	rs4659488	237215263	1.09	0.771508143262462	3.02	0.651294786134349	2.00170089155684	3.91835547273323	0.1305	0.0638	0.0081	0.006	0.0221	0.0077	0.008	0.0279	0.1432	0.0166	0.0171	0.0118	0.0839	0.0208	0.0101	0.0076	0.0065	0.096	0.0763	0.0099	0.0093	0.0097	0.0326	0.01	0.0191	0.1412
1	rs10925301	237217891	1.09	0.771508143262462	3.02	0.651294786134349	1.74285709170147	3.72985948920188	0.1291	0.065	0.008	0.0059	0.0217	0.0073	0.008	0.028	0.1448	0.0163	0.0171	0.0116	0.0842	0.0207	0.0099	0.0077	0.0064	0.0957	0.0765	0.0103	0.0096	0.0097	0.0325	0.0099	0.0193	0.1408
1	rs10754590	237218350	1.09	0.771508143262462	3.01	0.673776155564303	1.65426446206629	3.44316841962678	0.1288	0.0653	0.0082	0.0059	0.0217	0.0073	0.008	0.0281	0.1454	0.0162	0.0169	0.0116	0.0841	0.0208	0.0099	0.0077	0.0064	0.0962	0.0765	0.0102	0.0094	0.0097	0.0324	0.01	0.0193	0.1403
1	rs72764017	237220297	1.09	0.771508143262462	3.01	0.673776155564303	1.53247567025658	3.2084682213263	0.1285	0.0657	0.0081	0.0059	0.0216	0.0071	0.0076	0.0281	0.1458	0.0163	0.0167	0.0115	0.0841	0.0209	0.0099	0.0078	0.0063	0.0965	0.0773	0.0101	0.009	0.0094	0.0321	0.0101	0.0191	0.1407
1	rs74467938	237221419	1.1	0.712999886098274	3.01	0.673776155564303	1.34287583187301	2.82336543307205	0.1286	0.0657	0.0079	0.0058	0.0215	0.0071	0.0073	0.0279	0.146	0.0163	0.0166	0.0113	0.084	0.0208	0.0098	0.0079	0.0063	0.097	0.0774	0.01	0.009	0.0094	0.0318	0.01	0.0191	0.1411
1	rs12129023	237222738	1.1	0.712999886098274	3.01	0.673776155564303	1.56946669720878	2.61900402489376	0.1277	0.0669	0.008	0.0058	0.0213	0.0071	0.007	0.0279	0.1463	0.0162	0.0166	0.0112	0.0842	0.0208	0.0098	0.0084	0.0063	0.0972	0.0779	0.01	0.0089	0.0093	0.0311	0.0099	0.0189	0.1411
1	rs9428372	237229866	1.1	0.712999886098274	3.01	0.673776155564303	1.60976040748859	2.46154789666814	0.1275	0.0671	0.008	0.0056	0.0214	0.007	0.0068	0.0279	0.1473	0.0163	0.0167	0.011	0.0847	0.0209	0.0096	0.0086	0.0063	0.0962	0.0782	0.01	0.0088	0.0093	0.0309	0.0097	0.0188	0.1412
1	rs114831995	237231411	1.1	0.712999886098274	3.02	0.651294786134349	2.59528503777975	2.58286494170387	0.1274	0.0669	0.008	0.0056	0.0213	0.007	0.0068	0.0279	0.1473	0.0163	0.0167	0.011	0.085	0.0209	0.0097	0.0093	0.0063	0.0962	0.078	0.0097	0.0088	0.0092	0.0308	0.0097	0.0189	0.1409
1	rs12037993	237232244	1.1	0.712999886098274	3.02	0.651294786134349	2.56540373550326	2.51427296003728	0.1274	0.0669	0.008	0.0056	0.0213	0.007	0.0067	0.0279	0.1473	0.0163	0.0167	0.011	0.085	0.0209	0.0097	0.0093	0.0063	0.0962	0.078	0.0097	0.0088	0.0093	0.0309	0.0097	0.0189	0.1409
1	rs12022498	237235499	1.1	0.712999886098274	3.02	0.651294786134349	2.56347956997538	2.34204859214976	0.1272	0.0675	0.0085	0.0056	0.0213	0.0068	0.0066	0.0277	0.1475	0.0161	0.0168	0.0108	0.0854	0.0207	0.0096	0.0095	0.0062	0.0965	0.0775	0.0097	0.0089	0.0092	0.0305	0.0096	0.0186	0.1413
1	rs76090957	237236462	1.11	0.657414555049712	3.02	0.651294786134349	2.1093695386869	2.30256339841024	0.1269	0.0678	0.0085	0.0056	0.0214	0.0068	0.0068	0.0275	0.1473	0.0162	0.0168	0.0107	0.0847	0.0207	0.0096	0.0093	0.0062	0.0966	0.078	0.0094	0.0095	0.0092	0.0307	0.0094	0.0185	0.1416
1	rs78117705	237246262	1.11	0.657414555049712	3.02	0.651294786134349	2.05490928294213	1.94305604340054	0.125	0.0695	0.0086	0.0058	0.0223	0.0061	0.0067	0.0269	0.1473	0.0156	0.0169	0.01	0.084	0.0203	0.0094	0.0094	0.0066	0.098	0.0769	0.0087	0.0094	0.0091	0.0312	0.009	0.0175	0.1455
1	rs59173404	237247266	1.1	0.712999886098274	3.02	0.651294786134349	2.2367074514087	1.86009878487764	0.1252	0.0698	0.0087	0.0058	0.0222	0.006	0.0065	0.0268	0.1476	0.0155	0.0169	0.0099	0.0839	0.0202	0.0093	0.0094	0.0066	0.098	0.0769	0.0087	0.0093	0.009	0.0312	0.0089	0.0174	0.1459
1	rs9428374	237248102	1.1	0.712999886098274	3.02	0.651294786134349	2.07645702803052	1.91219958587625	0.1255	0.0701	0.0087	0.0058	0.0222	0.006	0.0065	0.0267	0.1476	0.0155	0.0169	0.0098	0.0841	0.0203	0.0091	0.0092	0.0066	0.0988	0.0767	0.0087	0.0093	0.0089	0.0309	0.0088	0.0172	0.1459
1	rs10802587	237248454	1.1	0.712999886098274	3.02	0.651294786134349	1.93664688347629	1.88870250860613	0.1254	0.07	0.0086	0.0058	0.0222	0.0061	0.0065	0.0266	0.1475	0.0155	0.017	0.0098	0.0841	0.0201	0.009	0.0091	0.0067	0.0991	0.077	0.0085	0.0092	0.0089	0.0308	0.0089	0.0171	0.1464
1	rs12118388	237249358	1.1	0.712999886098274	3.02	0.651294786134349	1.71634067963717	1.72540911763427	0.1254	0.0702	0.0087	0.0057	0.0225	0.0061	0.0064	0.0266	0.1476	0.0154	0.017	0.0098	0.0844	0.02	0.0088	0.009	0.0066	0.099	0.0768	0.0084	0.0089	0.0088	0.0307	0.0088	0.017	0.1472
1	rs12733526	237252438	1.11	0.657414555049712	3.02	0.651294786134349	1.42029746804583	1.50986298139409	0.1248	0.0706	0.0086	0.0057	0.0225	0.0062	0.0062	0.0266	0.1482	0.0152	0.017	0.0098	0.0847	0.0201	0.0088	0.0088	0.0066	0.0987	0.0769	0.0082	0.0089	0.0091	0.0306	0.0089	0.0169	0.1475
1	rs74892437	237256397	1.11	0.657414555049712	3.02	0.651294786134349	1.23866590206507	1.44660693804345	0.1243	0.0708	0.0085	0.0057	0.0225	0.0062	0.0061	0.0265	0.1486	0.0151	0.017	0.0098	0.0851	0.02	0.0088	0.0087	0.0065	0.0985	0.0768	0.0081	0.0088	0.0092	0.0306	0.0088	0.0168	0.1479
1	rs6428991	237257366	1.1	0.712999886098274	3.02	0.651294786134349	1.30168333839739	1.49886088125304	0.1242	0.0709	0.0085	0.0057	0.0225	0.0062	0.0061	0.0265	0.1487	0.015	0.0171	0.0098	0.0852	0.02	0.0088	0.0086	0.0065	0.0985	0.0768	0.0081	0.0088	0.0092	0.0306	0.0088	0.0168	0.148
1	rs7529190	237258584	1.1	0.712999886098274	3.02	0.651294786134349	1.2817436249643	1.46644550172654	0.1242	0.0709	0.0085	0.0055	0.0226	0.0062	0.0061	0.0263	0.1485	0.0151	0.0172	0.0101	0.0853	0.0197	0.0088	0.0086	0.0065	0.0983	0.0769	0.008	0.0089	0.0092	0.0308	0.0087	0.0167	0.1481
1	rs7551672	237262184	1.1	0.712999886098274	3.02	0.651294786134349	1.20742500462927	1.43056302200495	0.1243	0.0709	0.0086	0.0058	0.0225	0.0062	0.006	0.0261	0.1488	0.015	0.0172	0.0099	0.0853	0.0197	0.0087	0.0086	0.0064	0.0983	0.0771	0.0079	0.0088	0.0093	0.0309	0.0086	0.0167	0.1484
1	rs7554607	237266603	1.1	0.712999886098274	3.02	0.651294786134349	1.10940138235426	1.30715942512928	0.1241	0.0708	0.0087	0.0058	0.0224	0.0063	0.0061	0.0257	0.1486	0.0149	0.0173	0.01	0.0851	0.0197	0.0089	0.0087	0.0064	0.098	0.0769	0.0078	0.0088	0.0094	0.0309	0.0085	0.0167	0.1492
1	rs77365161	237268520	1.11	0.657414555049712	3.02	0.651294786134349	0.966066232742308	1.23244466036556	0.1248	0.0704	0.009	0.0059	0.0227	0.0061	0.0058	0.0252	0.1471	0.0145	0.0175	0.0099	0.0852	0.0201	0.0089	0.0085	0.0063	0.0983	0.076	0.0078	0.0088	0.0099	0.0307	0.0085	0.0171	0.1505
1	rs12736282	237268725	1.11	0.657414555049712	3.02	0.651294786134349	1.08765104285138	1.2900440371349	0.1248	0.0703	0.0091	0.006	0.0228	0.0061	0.0058	0.0249	0.1469	0.0145	0.0175	0.0099	0.0852	0.0202	0.0089	0.0085	0.0064	0.0983	0.076	0.0078	0.0088	0.01	0.0307	0.0086	0.0172	0.1507
1	rs2039689	237269823	1.11	0.657414555049712	3.02	0.651294786134349	0.437784723187812	1.34319162641139	0.1251	0.0713	0.0092	0.0063	0.0228	0.0061	0.0057	0.0244	0.1463	0.0142	0.0179	0.0097	0.0842	0.0199	0.009	0.0075	0.0065	0.0978	0.0765	0.0077	0.0086	0.0101	0.0306	0.0085	0.017	0.1527
1	rs2490346	237270587	1.1	0.712999886098274	3.02	0.651294786134349	0.324956439207867	1.59485760281136	0.1258	0.0712	0.0093	0.0066	0.0228	0.0063	0.0059	0.0242	0.1437	0.0141	0.0181	0.0098	0.0839	0.0198	0.0093	0.0072	0.0067	0.0975	0.0776	0.0077	0.0085	0.0104	0.0307	0.0087	0.017	0.1531
1	rs1415714	237272025	1.09	0.771508143262462	3.02	0.651294786134349	0.137147770667324	1.00827050464493	0.1281	0.0712	0.0093	0.0065	0.0227	0.0063	0.0056	0.0233	0.144	0.0138	0.0186	0.0096	0.0839	0.0195	0.0096	0.006	0.0064	0.0965	0.0782	0.0079	0.0082	0.0104	0.0303	0.0087	0.017	0.154
1	rs75079782	237272851	1.09	0.771508143262462	3.02	0.651294786134349	0.0963001833203858	0.839761388845659	0.1266	0.0715	0.0092	0.0063	0.0226	0.0062	0.0056	0.0231	0.1451	0.0138	0.0186	0.0096	0.0841	0.0193	0.0096	0.0056	0.0063	0.0965	0.0786	0.0079	0.0082	0.0102	0.0304	0.0088	0.0172	0.1551
1	rs2485598	237274019	1.09	0.771508143262462	3.02	0.651294786134349	0.116875898650772	0.874051570069591	0.126	0.0716	0.0092	0.0063	0.0226	0.0059	0.0055	0.0232	0.1454	0.0138	0.0186	0.0096	0.0844	0.0193	0.0096	0.0051	0.0063	0.0967	0.0787	0.0079	0.0082	0.0102	0.0307	0.0088	0.0172	0.1551
1	rs11583937	237275394	1.09	0.771508143262462	3.02	0.651294786134349	0.121294861199871	0.844090095662569	0.126	0.0717	0.0093	0.0063	0.0226	0.0059	0.0055	0.0232	0.1457	0.0138	0.0187	0.0095	0.0843	0.0193	0.0096	0.0051	0.0063	0.0967	0.0789	0.0078	0.0082	0.0102	0.0307	0.0088	0.0172	0.1545
1	rs9287218	237277098	1.09	0.771508143262462	2.94	0.845143312120842	0.118843420175704	0.886533328746118	0.1256	0.0722	0.0093	0.0062	0.0226	0.0058	0.0054	0.0232	0.1456	0.0138	0.0187	0.0095	0.0844	0.0193	0.0097	0.0051	0.0063	0.0965	0.0794	0.0078	0.0082	0.0103	0.0307	0.0088	0.0172	0.1543
1	rs12130378	237277482	1.09	0.771508143262462	2.94	0.845143312120842	0.115406414152958	0.904224773721462	0.1254	0.072	0.0093	0.0062	0.0228	0.0058	0.0054	0.0233	0.1456	0.0138	0.0187	0.0095	0.0843	0.0193	0.0097	0.0051	0.0063	0.0965	0.0791	0.0079	0.0082	0.0104	0.0308	0.0089	0.0172	0.1541
1	rs77980124	237280458	1.09	0.771508143262462	2.94	0.845143312120842	0.0937062658539246	0.690031983603367	0.1258	0.0721	0.0092	0.0061	0.0227	0.0058	0.0054	0.0231	0.1458	0.0137	0.0189	0.0094	0.0844	0.0192	0.0096	0.005	0.0062	0.0965	0.0794	0.0079	0.0081	0.0104	0.0308	0.0089	0.0173	0.1539
1	rs2485567	237284393	1.1	0.712999886098274	2.94	0.845143312120842	0.0694449326640147	0.438881282353612	0.1287	0.0724	0.0086	0.0056	0.0225	0.0057	0.0051	0.0219	0.1475	0.0133	0.0198	0.009	0.0848	0.019	0.0088	0.0044	0.006	0.0962	0.0813	0.0079	0.0078	0.0103	0.0307	0.0086	0.0173	0.1525
1	rs115303770	237284996	1.1	0.712999886098274	2.93	0.871659766409689	0.0712764414046486	0.343100773282828	0.1299	0.0725	0.0084	0.0056	0.0224	0.0058	0.005	0.0216	0.1476	0.0132	0.0198	0.0089	0.0849	0.0188	0.0085	0.0043	0.0059	0.0964	0.0817	0.0079	0.0075	0.0102	0.0307	0.0085	0.0172	0.1526
1	rs2485569	237285511	1.1	0.712999886098274	2.93	0.871659766409689	0.0801403673959258	0.295633643836388	0.1308	0.0726	0.0083	0.0054	0.0224	0.0058	0.005	0.0214	0.1476	0.0132	0.0198	0.0088	0.0851	0.0187	0.0083	0.0042	0.0058	0.0965	0.082	0.0079	0.0073	0.0102	0.0307	0.0084	0.0171	0.1527
1	rs6693720	237285629	1.1	0.712999886098274	2.93	0.871659766409689	0.0787158785871975	0.293150806912992	0.131	0.0726	0.0083	0.0054	0.0224	0.0058	0.005	0.0213	0.1475	0.0132	0.0198	0.0088	0.0851	0.0187	0.0083	0.0042	0.0058	0.0965	0.0821	0.0079	0.0073	0.0102	0.0307	0.0084	0.0171	0.1527
1	rs2485572	237288825	1.11	0.657414555049712	2.93	0.871659766409689	0.0506724302938522	0.228423737141454	0.1319	0.073	0.008	0.0051	0.0224	0.0058	0.0049	0.0206	0.1483	0.0132	0.0201	0.0086	0.0851	0.0184	0.0081	0.0041	0.0057	0.0965	0.0832	0.0079	0.0072	0.0101	0.0302	0.0084	0.0166	0.1527
1	rs12139096	237296443	1.11	0.657414555049712	2.93	0.871659766409689	0.0263215537732106	0.138315494553987	0.1335	0.0739	0.0077	0.0047	0.0225	0.0055	0.0046	0.0197	0.1491	0.0131	0.0204	0.0083	0.0846	0.0183	0.0078	0.0039	0.0054	0.0964	0.0841	0.0079	0.0074	0.0097	0.0301	0.0081	0.0159	0.1534
1	rs12142661	237296800	1.11	0.657414555049712	2.93	0.871659766409689	0.0264268682424782	0.137581629944986	0.1335	0.0739	0.0077	0.0047	0.0225	0.0055	0.0046	0.0197	0.1491	0.0131	0.0204	0.0083	0.0846	0.0183	0.0078	0.0039	0.0054	0.0964	0.084	0.0079	0.0074	0.0097	0.0301	0.0081	0.0159	0.1534
1	rs6670388	237303426	1.11	0.657414555049712	2.93	0.871659766409689	0.0254178898175322	0.131492025040899	0.1337	0.074	0.0076	0.0046	0.0225	0.0055	0.0046	0.0197	0.1492	0.0132	0.0204	0.0082	0.0846	0.0183	0.0077	0.0039	0.0054	0.0963	0.0841	0.0079	0.0074	0.0097	0.0301	0.0081	0.0158	0.1535
1	rs114358821	237314249	1.11	0.657414555049712	2.93	0.871659766409689	0.0259136806265421	0.115216702404417	0.1349	0.0749	0.0073	0.0043	0.0224	0.0054	0.0045	0.0192	0.15	0.0133	0.0206	0.008	0.0842	0.0183	0.0074	0.0037	0.0052	0.0958	0.0852	0.008	0.0073	0.0093	0.0298	0.0078	0.0154	0.1541
1	rs1361115	237321969	1.12	0.604706511137083	2.93	0.871659766409689	0.0210227260817891	0.100828886621474	0.135	0.0751	0.0072	0.0042	0.0224	0.0054	0.0044	0.0191	0.1501	0.0133	0.0206	0.008	0.084	0.0184	0.0074	0.0036	0.0052	0.0957	0.0853	0.008	0.0073	0.0093	0.0297	0.0078	0.0153	0.1544
1	rs1415716	237323484	1.12	0.604706511137083	2.93	0.871659766409689	0.0216103210355772	0.10131825227347	0.1353	0.0754	0.0072	0.0042	0.0224	0.0054	0.0044	0.0191	0.1502	0.0133	0.0206	0.008	0.084	0.0184	0.0073	0.0036	0.0052	0.0953	0.0854	0.008	0.0073	0.0092	0.0296	0.0077	0.0153	0.1544
1	rs57868848	237329992	1.12	0.604706511137083	2.98	0.744195120258389	0.0200029457992215	0.100747415459412	0.1359	0.076	0.007	0.0041	0.0223	0.0053	0.0043	0.0188	0.1503	0.0134	0.0206	0.0079	0.0839	0.0183	0.0072	0.0036	0.0051	0.0946	0.0855	0.0081	0.0074	0.009	0.0297	0.0076	0.0153	0.1549
1	rs17671324	237339648	1.12	0.604706511137083	2.98	0.744195120258389	0.0177215504798999	0.10017783667289	0.1369	0.0772	0.0067	0.0039	0.0222	0.0051	0.0041	0.0184	0.1509	0.0135	0.0207	0.0077	0.0837	0.0182	0.0071	0.0035	0.0049	0.0935	0.0859	0.0081	0.0075	0.0087	0.0298	0.0073	0.0153	0.1553
1	rs115673349	237346914	1.12	0.604706511137083	2.98	0.744195120258389	0.018248869019433	0.0979927276923974	0.1371	0.0776	0.0066	0.0038	0.0222	0.0051	0.004	0.0183	0.1511	0.0136	0.0206	0.0076	0.0836	0.0181	0.0071	0.0035	0.0049	0.0932	0.0861	0.0082	0.0076	0.0086	0.0298	0.0072	0.0153	0.1555
1	rs77928911	237348724	1.12	0.604706511137083	2.98	0.744195120258389	0.0175482806042296	0.0995284336681809	0.1373	0.0777	0.0065	0.0038	0.0222	0.005	0.004	0.0182	0.1512	0.0137	0.0206	0.0076	0.0836	0.0181	0.0071	0.0035	0.0048	0.093	0.0862	0.0082	0.0076	0.0086	0.0298	0.0071	0.0153	0.1556
1	rs6680857	237349879	1.12	0.604706511137083	2.98	0.744195120258389	0.0177848669308485	0.0996906297800724	0.1374	0.0778	0.0065	0.0038	0.0222	0.005	0.004	0.0182	0.1513	0.0137	0.0206	0.0076	0.0835	0.0181	0.0071	0.0035	0.0048	0.0929	0.0862	0.0082	0.0076	0.0086	0.0299	0.0071	0.0153	0.1556
1	rs61832394	237351121	1.12	0.604706511137083	2.98	0.744195120258389	0.0175325905246297	0.0999341173109123	0.1373	0.0779	0.0065	0.0038	0.0222	0.005	0.004	0.0181	0.1513	0.0137	0.0206	0.0076	0.0834	0.0181	0.0071	0.0035	0.0048	0.0929	0.0862	0.0082	0.0076	0.0086	0.0299	0.0071	0.0153	0.1558
1	rs78538843	237365041	1.12	0.604706511137083	2.97	0.768670182966371	0.0155000485622361	0.129604341022581	0.1388	0.0788	0.0061	0.0035	0.022	0.0048	0.0038	0.0177	0.1521	0.0137	0.0206	0.0072	0.0838	0.0179	0.0064	0.0034	0.0043	0.0918	0.0867	0.0082	0.0076	0.0082	0.03	0.0068	0.0152	0.1569
1	rs78578141	237365621	1.12	0.604706511137083	2.97	0.768670182966371	0.0154071291446785	0.127370324927929	0.1389	0.0788	0.006	0.0035	0.022	0.0048	0.0038	0.0177	0.1521	0.0137	0.0206	0.0072	0.0839	0.0179	0.0064	0.0034	0.0043	0.0918	0.0867	0.0082	0.0076	0.0082	0.03	0.0068	0.0152	0.157
1	rs12724105	237366914	1.12	0.604706511137083	2.97	0.768670182966371	0.0163475697180589	0.130681780387496	0.139	0.079	0.006	0.0035	0.022	0.0047	0.0037	0.0177	0.1522	0.0137	0.0206	0.0072	0.0839	0.0179	0.0063	0.0034	0.0043	0.0917	0.0868	0.0082	0.0076	0.0082	0.03	0.0068	0.0152	0.1571
1	rs683787	237369357	1.12	0.604706511137083	2.97	0.768670182966371	0.023097499025972	0.1634095378146	0.1393	0.0792	0.0059	0.0035	0.022	0.0047	0.0037	0.0176	0.1521	0.0138	0.0209	0.0071	0.0839	0.0177	0.0062	0.0034	0.0042	0.0916	0.0867	0.0083	0.0076	0.0081	0.0298	0.0067	0.0152	0.1572
1	rs587020	237372089	1.13	0.554827224596281	2.97	0.768670182966371	0.0282301947545498	0.190354815795888	0.1394	0.0794	0.0059	0.0035	0.0222	0.0047	0.0037	0.0175	0.1522	0.0138	0.021	0.007	0.0838	0.0175	0.0062	0.0034	0.0042	0.0916	0.0866	0.0083	0.0077	0.0081	0.0297	0.0067	0.0152	0.1573
1	rs10158020	237374012	1.13	0.554827224596281	2.97	0.768670182966371	0.031434435681918	0.226461027254061	0.1397	0.0796	0.0058	0.0034	0.0221	0.0048	0.0038	0.0176	0.1523	0.0139	0.021	0.0069	0.0837	0.0175	0.0061	0.0034	0.0042	0.0915	0.0867	0.0084	0.0077	0.008	0.0297	0.0067	0.0151	0.1573
1	rs115909403	237376967	1.13	0.554827224596281	2.97	0.768670182966371	0.0301420869437998	0.199367065289006	0.1399	0.0796	0.0058	0.0033	0.0221	0.0047	0.0038	0.0176	0.1525	0.014	0.021	0.0069	0.0834	0.0175	0.0061	0.0034	0.0042	0.0914	0.087	0.0084	0.0077	0.0081	0.0296	0.0066	0.0151	0.1573
1	rs78500791	237377137	1.13	0.554827224596281	2.98	0.744195120258389	0.0301884145172639	0.197803209103784	0.1399	0.0796	0.0058	0.0033	0.0221	0.0047	0.0038	0.0176	0.1525	0.014	0.021	0.0069	0.0834	0.0175	0.006	0.0034	0.0042	0.0914	0.0871	0.0084	0.0076	0.0081	0.0296	0.0066	0.0151	0.1573
1	rs2152884	237378155	1.13	0.554827224596281	2.98	0.744195120258389	0.028652394468931	0.197074828949194	0.14	0.0796	0.0059	0.0033	0.0221	0.0047	0.0038	0.0176	0.1526	0.014	0.021	0.0069	0.0832	0.0175	0.006	0.0033	0.0042	0.0914	0.0872	0.0084	0.0077	0.0081	0.0295	0.0066	0.015	0.1573
1	rs17626494	237383271	1.13	0.554827224596281	2.98	0.744195120258389	0.0317935381615408	0.160494171036998	0.1402	0.0798	0.0059	0.0031	0.0221	0.0046	0.0039	0.0177	0.1528	0.0138	0.0209	0.0068	0.0831	0.0172	0.0058	0.0033	0.0041	0.0911	0.0875	0.0084	0.0079	0.0083	0.0293	0.0066	0.0151	0.1574
1	rs12353981	237384002	1.13	0.554827224596281	2.98	0.744195120258389	0.0319983016204136	0.158560926491128	0.1402	0.0798	0.0059	0.0031	0.0221	0.0046	0.0039	0.0177	0.1528	0.0138	0.0209	0.0068	0.083	0.0172	0.0058	0.0033	0.004	0.091	0.0875	0.0084	0.0079	0.0083	0.0293	0.0066	0.0151	0.1574
1	rs61832416	237386752	1.13	0.554827224596281	2.97	0.768670182966371	0.0322525186847541	0.155772527731071	0.1403	0.0798	0.0059	0.0031	0.0221	0.0046	0.0039	0.0177	0.1528	0.0138	0.0209	0.0068	0.083	0.0172	0.0058	0.0033	0.004	0.091	0.0876	0.0084	0.0079	0.0083	0.0293	0.0067	0.0151	0.1574
1	rs12407646	237391879	1.14	0.507725131913635	2.99	0.72022314582581	0.0306544509928003	0.158753877071578	0.1403	0.0799	0.0059	0.0031	0.0221	0.0046	0.004	0.0177	0.1528	0.0138	0.0209	0.0067	0.083	0.0171	0.0058	0.0033	0.004	0.0908	0.0876	0.0084	0.008	0.0083	0.0292	0.0067	0.0151	0.1575
1	rs72764081	237398209	1.14	0.507725131913635	2.99	0.72022314582581	0.0357000944498575	0.152811369324304	0.1407	0.0803	0.0058	0.0029	0.0221	0.0045	0.004	0.0175	0.1528	0.0139	0.0208	0.0068	0.0829	0.017	0.0057	0.0034	0.004	0.0902	0.088	0.0086	0.0079	0.0084	0.0291	0.0067	0.0152	0.1573
1	rs11587851	237401055	1.14	0.507725131913635	2.99	0.72022314582581	0.0432871106439245	0.156443977835024	0.1412	0.0807	0.0058	0.0028	0.0221	0.0045	0.0041	0.0176	0.1528	0.014	0.0207	0.0068	0.0828	0.0168	0.0056	0.0035	0.0039	0.0896	0.0883	0.0088	0.0079	0.0082	0.029	0.0068	0.0152	0.1571
1	rs652792	237403610	1.14	0.507725131913635	3	0.696751202985924	0.0383042788534765	0.155293550685093	0.1413	0.0808	0.0059	0.0029	0.0221	0.0045	0.0041	0.0175	0.1527	0.0141	0.0207	0.0069	0.0824	0.0168	0.0056	0.0036	0.004	0.0892	0.0884	0.0088	0.0079	0.0083	0.0289	0.0069	0.0152	0.1573
1	rs6663668	237403801	1.14	0.507725131913635	3.01	0.673776155564303	0.0385236153946675	0.157020324167368	0.1412	0.0808	0.0059	0.003	0.0221	0.0045	0.0042	0.0176	0.1527	0.0141	0.0207	0.0069	0.0824	0.0168	0.0056	0.0036	0.004	0.0892	0.0884	0.0088	0.0079	0.0083	0.0289	0.0069	0.0153	0.1573
1	rs581693	237404570	1.14	0.507725131913635	3.01	0.673776155564303	0.0419619895660409	0.16136683400676	0.1412	0.0808	0.0058	0.003	0.022	0.0045	0.0042	0.0176	0.1527	0.0141	0.0207	0.0069	0.0823	0.0167	0.0056	0.0037	0.004	0.0891	0.0883	0.0087	0.0079	0.0083	0.0289	0.0069	0.0153	0.1573
1	rs75804850	237405946	1.14	0.507725131913635	3.01	0.673776155564303	0.0413243802761372	0.162630296000759	0.141	0.0808	0.0059	0.003	0.0221	0.0045	0.0042	0.0177	0.1528	0.0142	0.0206	0.0069	0.0821	0.0167	0.0056	0.0037	0.0041	0.0887	0.0884	0.0086	0.0079	0.0084	0.0288	0.0069	0.0153	0.1575
1	rs114721952	237406647	1.15	0.46334549806667	3.01	0.673776155564303	0.0401963206569062	0.146575137116279	0.1408	0.0809	0.0059	0.003	0.0221	0.0046	0.0043	0.0177	0.1531	0.0142	0.0205	0.007	0.0819	0.0167	0.0057	0.0038	0.0041	0.0884	0.0884	0.0086	0.0079	0.0085	0.0287	0.0069	0.0153	0.1577
1	rs268779	237410743	1.15	0.46334549806667	3.01	0.673776155564303	0.0737739660434447	0.184019178065033	0.1397	0.0811	0.0062	0.0033	0.0222	0.0047	0.0048	0.0176	0.154	0.0144	0.0198	0.0072	0.0801	0.0166	0.0059	0.0046	0.0045	0.0861	0.0888	0.0079	0.0077	0.0092	0.028	0.0069	0.0157	0.1595
1	rs10925349	237411254	1.15	0.46334549806667	3.01	0.673776155564303	0.0759592617394603	0.205663625006384	0.1398	0.0807	0.0062	0.0033	0.0223	0.0047	0.0049	0.0175	0.1544	0.0145	0.0196	0.0073	0.08	0.0165	0.006	0.0047	0.0045	0.086	0.0886	0.0077	0.0078	0.009	0.0276	0.0072	0.0159	0.1598
1	rs585717	237412431	1.15	0.46334549806667	3.01	0.673776155564303	0.109915316593141	0.211386077689229	0.1404	0.0804	0.0063	0.0032	0.0222	0.0048	0.0051	0.0174	0.1554	0.0146	0.0192	0.0074	0.0797	0.0167	0.006	0.0049	0.0045	0.0859	0.0889	0.0074	0.0076	0.0091	0.027	0.0074	0.0158	0.1594
1	rs11810170	237413356	1.15	0.46334549806667	3.02	0.651294786134349	0.0945742443132721	0.178460648163086	0.141	0.0804	0.0065	0.0032	0.0221	0.0048	0.005	0.0174	0.1556	0.0145	0.0191	0.0074	0.0795	0.0167	0.0061	0.0048	0.0045	0.0853	0.0892	0.0073	0.0075	0.0092	0.0269	0.0074	0.0158	0.1593
1	rs16835048	237417798	1.15	0.46334549806667	3.02	0.651294786134349	0.0898024211060979	0.176153648403941	0.1414	0.0803	0.0065	0.0032	0.0222	0.0048	0.0049	0.0174	0.1559	0.0146	0.0192	0.0074	0.0793	0.0166	0.0061	0.0047	0.0045	0.0851	0.0892	0.0073	0.0075	0.0091	0.0268	0.0074	0.0158	0.1592
1	rs112412864	237418604	1.15	0.46334549806667	3.02	0.651294786134349	0.102509135134293	0.172563627757535	0.1415	0.0803	0.0066	0.0032	0.0222	0.0049	0.0051	0.0175	0.156	0.0146	0.0192	0.0075	0.0792	0.0166	0.0062	0.0049	0.0044	0.085	0.0893	0.0072	0.0074	0.0092	0.0268	0.0075	0.0154	0.1591
1	rs6663810	237418891	1.15	0.46334549806667	3.02	0.651294786134349	0.101258290893605	0.171471809883169	0.1415	0.0804	0.0066	0.0032	0.0222	0.0049	0.0051	0.0175	0.156	0.0146	0.0192	0.0075	0.0793	0.0166	0.0062	0.0049	0.0044	0.0849	0.0891	0.0072	0.0074	0.0092	0.0268	0.0076	0.0153	0.1591
1	rs10925354	237419785	1.16	0.421630287221885	3.03	0.629303794260587	0.108094508360365	0.185851008116084	0.1413	0.0807	0.0067	0.0034	0.0219	0.0051	0.005	0.0173	0.156	0.0146	0.0194	0.008	0.0795	0.0166	0.0062	0.0048	0.0045	0.0848	0.0894	0.0071	0.0073	0.0093	0.0266	0.0078	0.0153	0.158
1	rs72764090	237420649	1.16	0.421630287221885	3.05	0.586779315918157	0.0941024304837636	0.16722706395609	0.1412	0.0807	0.0068	0.0034	0.0218	0.005	0.0049	0.0171	0.1562	0.0146	0.0194	0.0081	0.0791	0.0166	0.0062	0.0047	0.0045	0.0852	0.0897	0.007	0.0072	0.0092	0.0266	0.0079	0.0153	0.1582
1	rs17627448	237422958	1.16	0.421630287221885	3.05	0.586779315918157	0.0955974353937856	0.168309385924453	0.1412	0.0806	0.0068	0.0034	0.0217	0.005	0.0049	0.0171	0.1562	0.0146	0.0194	0.0081	0.079	0.0166	0.0062	0.0047	0.0045	0.0853	0.0897	0.007	0.0072	0.0093	0.0266	0.0079	0.0153	0.1582
1	rs10495392	237422989	1.16	0.421630287221885	3.05	0.586779315918157	0.0957728191250501	0.168604988694513	0.1412	0.0806	0.0068	0.0034	0.0217	0.005	0.0049	0.0171	0.1562	0.0146	0.0194	0.0081	0.079	0.0166	0.0062	0.0047	0.0045	0.0853	0.0897	0.007	0.0072	0.0093	0.0266	0.0079	0.0153	0.1582
1	rs10495394	237431505	1.16	0.421630287221885	3.04	0.607799794750251	0.0989131674017276	0.170481345438242	0.1415	0.0806	0.0068	0.0034	0.0217	0.005	0.0048	0.017	0.1562	0.0145	0.0194	0.0081	0.079	0.0166	0.0062	0.0046	0.0044	0.0856	0.0898	0.0069	0.0071	0.0094	0.0265	0.008	0.0152	0.1581
1	rs7519473	237434910	1.16	0.421630287221885	3.03	0.629303794260587	0.105598268292237	0.187075670563443	0.1417	0.0807	0.0068	0.0034	0.0217	0.005	0.0048	0.017	0.1563	0.0145	0.0194	0.0081	0.079	0.0165	0.0062	0.0046	0.0044	0.0856	0.0898	0.0069	0.0071	0.0094	0.0263	0.008	0.0152	0.158
1	rs61832457	237438019	1.16	0.421630287221885	3.03	0.629303794260587	0.0992460821205112	0.175053977552171	0.1417	0.0807	0.0068	0.0034	0.0217	0.005	0.0048	0.0169	0.1563	0.0145	0.0194	0.008	0.079	0.0166	0.0062	0.0046	0.0044	0.0856	0.0898	0.0069	0.0071	0.0094	0.0263	0.008	0.0151	0.1581
1	rs79847024	237444946	1.16	0.421630287221885	3.03	0.629303794260587	0.10019744358581	0.172663003498232	0.1419	0.0807	0.0068	0.0034	0.0217	0.005	0.0048	0.0168	0.1565	0.0145	0.0194	0.008	0.0789	0.0166	0.0062	0.0045	0.0044	0.0857	0.09	0.0068	0.007	0.0094	0.0263	0.008	0.0151	0.1581
1	rs7537963	237446113	1.16	0.421630287221885	3.02	0.651294786134349	0.102326123477834	0.174854293958942	0.1419	0.0807	0.0068	0.0034	0.0217	0.005	0.0048	0.0168	0.1565	0.0145	0.0193	0.0079	0.0789	0.0166	0.0062	0.0045	0.0044	0.0857	0.09	0.0068	0.007	0.0094	0.0263	0.008	0.0151	0.1581
1	rs2860125	237451452	1.16	0.421630287221885	3.02	0.651294786134349	0.135714321809004	0.217267691610937	0.1421	0.0803	0.0065	0.0037	0.0215	0.0051	0.005	0.0163	0.1563	0.0147	0.0192	0.0081	0.0794	0.0163	0.0062	0.0042	0.0047	0.0856	0.0906	0.0065	0.0072	0.0097	0.0261	0.0086	0.0146	0.1581
1	rs12024815	237458209	1.15	0.46334549806667	3.02	0.651294786134349	0.194887527025782	0.258620551062643	0.1448	0.0789	0.0065	0.004	0.0209	0.0049	0.005	0.0162	0.156	0.015	0.0189	0.0083	0.0814	0.0159	0.006	0.0039	0.0047	0.0836	0.0916	0.0062	0.0073	0.0098	0.0255	0.0091	0.0137	0.1581
1	rs116207040	237458628	1.15	0.46334549806667	3.02	0.651294786134349	0.1916771591584	0.253975961160629	0.1449	0.0789	0.0065	0.004	0.0207	0.0049	0.005	0.0162	0.1561	0.015	0.0189	0.0083	0.0814	0.016	0.006	0.0039	0.0047	0.0836	0.0916	0.0062	0.0073	0.0098	0.0255	0.0091	0.0137	0.1581
1	rs10754597	237462985	1.15	0.46334549806667	3.03	0.629303794260587	0.192400648996143	0.254654001453538	0.1451	0.0789	0.0064	0.004	0.0207	0.0049	0.005	0.0162	0.1564	0.015	0.0189	0.0082	0.0812	0.016	0.006	0.0039	0.0046	0.0834	0.0917	0.0062	0.0073	0.0096	0.0256	0.0091	0.0136	0.1581
1	rs77339950	237463127	1.15	0.46334549806667	3.03	0.629303794260587	0.191867400170564	0.254201911278913	0.1451	0.0789	0.0064	0.004	0.0207	0.0049	0.005	0.0162	0.1564	0.015	0.0189	0.0082	0.0812	0.016	0.006	0.0039	0.0046	0.0834	0.0917	0.0062	0.0073	0.0096	0.0256	0.0091	0.0136	0.1581
1	rs116532327	237467766	1.15	0.46334549806667	3.03	0.629303794260587	0.180056267559185	0.252396086480084	0.1453	0.0787	0.0064	0.0041	0.0207	0.0049	0.005	0.0162	0.1568	0.015	0.0188	0.0082	0.081	0.016	0.006	0.0039	0.0046	0.0833	0.0918	0.0062	0.0073	0.0095	0.0256	0.0091	0.0137	0.1582
1	rs6682878	237470226	1.15	0.46334549806667	3.03	0.629303794260587	0.175539277417442	0.263977194986213	0.1454	0.0786	0.0064	0.0041	0.0207	0.0048	0.005	0.0162	0.157	0.015	0.0188	0.0082	0.0809	0.0161	0.006	0.0039	0.0046	0.0833	0.0918	0.0062	0.0073	0.0095	0.0256	0.0091	0.0137	0.1583
1	rs116101986	237471383	1.15	0.46334549806667	3.03	0.629303794260587	0.186806245236124	0.274676643839092	0.1455	0.0786	0.0064	0.0041	0.0206	0.0049	0.0049	0.0162	0.1571	0.015	0.0188	0.0082	0.0808	0.016	0.006	0.0039	0.0046	0.0832	0.0918	0.0062	0.0073	0.0094	0.0256	0.0091	0.0136	0.1584
1	rs12164577	237471945	1.15	0.46334549806667	3.03	0.629303794260587	0.181232716523122	0.279202439070719	0.1457	0.0787	0.0063	0.0041	0.0205	0.0049	0.0049	0.0162	0.1571	0.015	0.0189	0.0082	0.0808	0.016	0.006	0.0039	0.0046	0.0832	0.0919	0.0062	0.0073	0.0094	0.0257	0.009	0.0136	0.1585
1	rs12741336	237475098	1.15	0.46334549806667	3.03	0.629303794260587	0.169844429044778	0.237102350661469	0.1456	0.0786	0.0064	0.0041	0.0205	0.0049	0.0048	0.0163	0.1572	0.015	0.0189	0.0082	0.0808	0.016	0.006	0.0039	0.0046	0.0832	0.0919	0.0062	0.0073	0.0094	0.0257	0.009	0.0135	0.1584
1	rs2543036	237479388	1.15	0.46334549806667	3.03	0.629303794260587	0.171445110642364	0.233904407046799	0.1455	0.0786	0.0064	0.0041	0.0205	0.0049	0.0047	0.0163	0.1573	0.0151	0.0189	0.0082	0.0807	0.0158	0.006	0.004	0.0046	0.0832	0.092	0.0062	0.0073	0.0094	0.0259	0.009	0.0135	0.1582
1	rs12755424	237482107	1.14	0.507725131913635	3.03	0.629303794260587	0.171088648589577	0.217160279196102	0.1453	0.0786	0.0064	0.0041	0.0205	0.0049	0.0047	0.0165	0.1574	0.0151	0.0188	0.0082	0.0808	0.0158	0.006	0.004	0.0047	0.0832	0.0921	0.0062	0.0073	0.0094	0.0259	0.0091	0.0135	0.1581
1	rs35588486	237484016	1.14	0.507725131913635	3.03	0.629303794260587	0.169454480107229	0.218880969822173	0.1452	0.0786	0.0064	0.0041	0.0205	0.0049	0.0047	0.0166	0.1574	0.0151	0.0188	0.0082	0.0808	0.0158	0.006	0.004	0.0047	0.0831	0.0921	0.0062	0.0073	0.0093	0.0259	0.0091	0.0136	0.1582
1	rs74659606	237484808	1.14	0.507725131913635	3.03	0.629303794260587	0.160870125112688	0.21952737701207	0.1452	0.0786	0.0064	0.0041	0.0205	0.0049	0.0047	0.0166	0.1575	0.0151	0.0188	0.0082	0.0808	0.0158	0.006	0.004	0.0047	0.0831	0.0922	0.0062	0.0072	0.0093	0.0259	0.009	0.0136	0.1582
1	rs75894029	237484848	1.14	0.507725131913635	3.02	0.651294786134349	0.161523848132768	0.220822063965596	0.1452	0.0786	0.0064	0.0041	0.0205	0.0049	0.0047	0.0166	0.1575	0.0151	0.0188	0.0082	0.0808	0.0158	0.006	0.004	0.0047	0.0831	0.0922	0.0062	0.0072	0.0093	0.0259	0.009	0.0136	0.1582
1	rs116553681	237485479	1.14	0.507725131913635	3.02	0.651294786134349	0.167231191239743	0.219096369421157	0.1451	0.0786	0.0064	0.0041	0.0205	0.0049	0.0047	0.0166	0.1574	0.0151	0.0188	0.0082	0.0808	0.0158	0.006	0.004	0.0047	0.0832	0.0922	0.0062	0.0072	0.0093	0.0259	0.009	0.0136	0.1581
1	rs974893	237486779	1.14	0.507725131913635	3.02	0.651294786134349	0.177716630351929	0.221362252082895	0.145	0.0786	0.0064	0.0041	0.0205	0.0049	0.0047	0.0167	0.1575	0.0151	0.0188	0.0083	0.0808	0.0158	0.006	0.004	0.0047	0.0832	0.0922	0.0062	0.0071	0.0093	0.0259	0.0091	0.0135	0.1581
1	rs7535911	237490741	1.14	0.507725131913635	3.02	0.651294786134349	0.182228783641177	0.218988660934331	0.1449	0.0785	0.0064	0.0041	0.0205	0.0049	0.0048	0.0167	0.1574	0.0152	0.0188	0.0084	0.0805	0.0158	0.006	0.004	0.0048	0.0832	0.0923	0.0062	0.0071	0.0093	0.0259	0.0092	0.0135	0.1582
1	rs73127292	237493009	1.15	0.46334549806667	3.02	0.651294786134349	0.206046313801554	0.260781864474684	0.1451	0.0783	0.0066	0.0043	0.0205	0.0051	0.0051	0.0167	0.1563	0.0153	0.0188	0.0085	0.0798	0.0159	0.0061	0.0042	0.0048	0.0835	0.0916	0.0062	0.0071	0.0094	0.026	0.0094	0.0137	0.158
1	rs16835142	237493214	1.15	0.46334549806667	3.01	0.673776155564303	0.208990979540589	0.253637154796602	0.1451	0.0783	0.0066	0.0042	0.0206	0.0051	0.0051	0.0167	0.1564	0.0154	0.0188	0.0086	0.0797	0.0159	0.0061	0.0042	0.0048	0.0835	0.0916	0.0062	0.0071	0.0094	0.026	0.0094	0.0137	0.1579
1	rs10925374	237504759	1.15	0.46334549806667	3.01	0.673776155564303	0.357081802604167	0.382051712386311	0.1447	0.0787	0.0071	0.0047	0.0207	0.0057	0.0063	0.017	0.1518	0.0159	0.0189	0.0092	0.0797	0.0165	0.0065	0.0047	0.0053	0.0822	0.0869	0.0063	0.0076	0.0098	0.0265	0.0098	0.0143	0.1595
1	rs80065345	237513521	1.14	0.507725131913635	3.02	0.651294786134349	0.337576632271916	0.368726076957863	0.1445	0.079	0.0071	0.0046	0.0209	0.0057	0.0063	0.017	0.1513	0.0159	0.019	0.0092	0.0798	0.0167	0.0065	0.0048	0.0053	0.0821	0.0868	0.0063	0.0077	0.0095	0.0266	0.0098	0.0144	0.1593
1	rs77704048	237516302	1.14	0.507725131913635	3.02	0.651294786134349	0.340640641461785	0.372266566045819	0.1444	0.079	0.0071	0.0046	0.0209	0.0057	0.0063	0.017	0.1512	0.0159	0.019	0.0092	0.0798	0.0168	0.0065	0.0048	0.0053	0.0822	0.0868	0.0063	0.0077	0.0094	0.0266	0.0099	0.0144	0.1592
1	rs12026757	237519975	1.14	0.507725131913635	3.02	0.651294786134349	0.359004565499112	0.403643883507069	0.1443	0.0791	0.0072	0.0046	0.021	0.0057	0.0063	0.017	0.1511	0.0159	0.0191	0.0092	0.0798	0.0169	0.0065	0.0048	0.0053	0.0822	0.0868	0.0063	0.0078	0.0093	0.0267	0.0099	0.0145	0.1592
1	rs4475735	237523573	1.14	0.507725131913635	3.02	0.651294786134349	0.356069150297104	0.402478886777698	0.1444	0.079	0.0072	0.0047	0.0211	0.0057	0.0063	0.017	0.1505	0.0159	0.0192	0.0093	0.0793	0.0169	0.0066	0.0048	0.0053	0.0825	0.0868	0.0063	0.0078	0.0093	0.0267	0.01	0.0145	0.1591
1	rs17681893	237532763	1.15	0.46334549806667	3.02	0.651294786134349	0.330005154847749	0.361799479870693	0.1449	0.0789	0.0071	0.0046	0.021	0.0057	0.0064	0.0173	0.148	0.0159	0.0192	0.0092	0.0791	0.0168	0.0067	0.0048	0.0053	0.0826	0.0872	0.0063	0.0078	0.0094	0.0269	0.0099	0.0148	0.1603
1	rs77936709	237537100	1.15	0.46334549806667	3.02	0.651294786134349	0.337473019399268	0.357035683804713	0.1451	0.0789	0.007	0.0046	0.0209	0.0057	0.0065	0.0173	0.147	0.016	0.0192	0.0092	0.079	0.0168	0.0067	0.0048	0.0053	0.0827	0.0873	0.0064	0.0078	0.0095	0.0269	0.0099	0.0149	0.1608
1	rs79510842	237539344	1.15	0.46334549806667	3.02	0.651294786134349	0.343143988230488	0.363936452423715	0.1451	0.0789	0.007	0.0045	0.021	0.0057	0.0065	0.0174	0.1466	0.016	0.0192	0.0091	0.079	0.0168	0.0067	0.0048	0.0053	0.0827	0.0874	0.0064	0.0078	0.0095	0.0269	0.0098	0.0148	0.161
1	rs72765933	237544812	1.15	0.46334549806667	3.02	0.651294786134349	0.349707644983065	0.385627493114963	0.1453	0.0788	0.0069	0.0046	0.0209	0.0058	0.0066	0.0173	0.1457	0.016	0.0192	0.0092	0.0791	0.0167	0.0068	0.0049	0.0054	0.0828	0.0873	0.0064	0.0077	0.0096	0.0269	0.0098	0.015	0.1614
1	rs10925394	237545098	1.15	0.46334549806667	3.02	0.651294786134349	0.355111159648668	0.393835344808944	0.1453	0.0788	0.0069	0.0046	0.0209	0.0058	0.0066	0.0173	0.1457	0.016	0.0192	0.0092	0.0791	0.0167	0.0068	0.005	0.0054	0.0827	0.0873	0.0064	0.0077	0.0096	0.0269	0.0098	0.015	0.1614
1	rs17682073	237547223	1.15	0.46334549806667	3.02	0.651294786134349	0.371958260052547	0.426083220514208	0.1457	0.0784	0.0069	0.0045	0.0209	0.0059	0.0067	0.0173	0.1447	0.016	0.0192	0.0094	0.0792	0.0166	0.007	0.005	0.0054	0.0829	0.0874	0.0064	0.0077	0.0097	0.0269	0.0098	0.015	0.1616
1	rs4659786	237547600	1.15	0.46334549806667	3.03	0.629303794260587	0.3653441028827	0.437160205110275	0.1456	0.0783	0.0069	0.0045	0.0209	0.0059	0.0067	0.0172	0.1447	0.0162	0.0194	0.0093	0.0792	0.0166	0.007	0.005	0.0054	0.0829	0.0875	0.0064	0.0077	0.0096	0.0269	0.0098	0.015	0.1615
1	rs79447782	237553655	1.15	0.46334549806667	3.03	0.629303794260587	0.314531658766553	0.428318825320055	0.1455	0.078	0.0069	0.0046	0.0207	0.0059	0.0066	0.0172	0.1442	0.0161	0.0196	0.0093	0.0794	0.0166	0.0071	0.0051	0.0055	0.0832	0.0876	0.0063	0.0077	0.0096	0.0269	0.0097	0.015	0.1617
1	rs12078819	237554753	1.15	0.46334549806667	3.03	0.629303794260587	0.303844180899323	0.432931419207759	0.1455	0.0779	0.0069	0.0046	0.0207	0.0059	0.0066	0.0171	0.1441	0.0161	0.0196	0.0093	0.0794	0.0166	0.0071	0.0051	0.0055	0.0832	0.0876	0.0063	0.0077	0.0096	0.0269	0.0097	0.0151	0.1618
1	rs74147258	237556289	1.16	0.421630287221885	3.03	0.629303794260587	0.104986494122927	0.453649423986381	0.1446	0.0771	0.0069	0.0045	0.0213	0.0056	0.0059	0.0177	0.1414	0.0163	0.0201	0.009	0.0819	0.0171	0.0069	0.0049	0.0058	0.0849	0.0869	0.0065	0.0075	0.0091	0.0273	0.0089	0.0151	0.1627
1	rs114071564	237556596	1.16	0.421630287221885	3.04	0.607799794750251	0.100843471124643	0.420704473035851	0.1443	0.0769	0.0069	0.0044	0.0214	0.0054	0.0056	0.0179	0.141	0.0165	0.0202	0.0088	0.0828	0.0174	0.0068	0.0049	0.0059	0.0855	0.0867	0.0064	0.0074	0.0089	0.0273	0.0089	0.0151	0.1627
1	rs4659787	237558007	1.14	0.507725131913635	3.04	0.607799794750251	0.244765101765418	0.51438202906353	0.1435	0.0763	0.0066	0.0043	0.0219	0.0049	0.0048	0.0183	0.14	0.0167	0.0203	0.0086	0.0845	0.018	0.0066	0.0049	0.0061	0.0881	0.0862	0.0065	0.0071	0.0082	0.0274	0.0085	0.0152	0.1626
1	rs56369530	237558170	1.13	0.554827224596281	3.04	0.607799794750251	0.240250976358245	0.513554018696574	0.1435	0.0762	0.0066	0.0043	0.0219	0.0049	0.0048	0.0183	0.14	0.0168	0.0203	0.0086	0.0845	0.018	0.0066	0.0049	0.0061	0.0881	0.0862	0.0065	0.0071	0.0082	0.0274	0.0085	0.0152	0.1626
1	rs115179216	237558819	1.13	0.554827224596281	3.04	0.607799794750251	0.241591692415804	0.505017722189386	0.1435	0.0762	0.0066	0.0043	0.0219	0.0049	0.0047	0.0183	0.14	0.0167	0.0203	0.0086	0.0845	0.018	0.0066	0.0048	0.0061	0.0882	0.0862	0.0065	0.0071	0.0083	0.0274	0.0085	0.0152	0.1626
1	rs114119896	237561002	1.13	0.554827224596281	3.04	0.607799794750251	0.244808731347048	0.50776740458959	0.1435	0.0759	0.0065	0.0043	0.022	0.0049	0.0046	0.0182	0.1399	0.0167	0.0203	0.0086	0.0848	0.018	0.0066	0.0048	0.0061	0.0886	0.0863	0.0065	0.0071	0.0083	0.0274	0.0083	0.0151	0.1626
1	rs12569314	237563287	1.13	0.554827224596281	3.04	0.607799794750251	0.248225005729673	0.537143024996728	0.1434	0.0757	0.0066	0.0043	0.022	0.0048	0.0046	0.0184	0.1398	0.0167	0.0204	0.0086	0.0849	0.018	0.0065	0.0048	0.0061	0.0887	0.0863	0.0065	0.0071	0.0083	0.0274	0.0082	0.0153	0.1626
1	rs4659792	237575567	1.13	0.554827224596281	3.03	0.629303794260587	0.288704242191195	0.717247296857804	0.1432	0.0755	0.0067	0.0043	0.0222	0.0048	0.0046	0.0185	0.1393	0.0166	0.0205	0.0083	0.085	0.0181	0.0065	0.0049	0.0062	0.0889	0.0869	0.0064	0.007	0.0083	0.0274	0.0083	0.0155	0.1625
1	rs13376665	237575989	1.13	0.554827224596281	3.04	0.607799794750251	0.28267879222892	0.740479963951744	0.1433	0.0755	0.0067	0.0043	0.0222	0.0048	0.0046	0.0185	0.1391	0.0166	0.0205	0.0083	0.085	0.0181	0.0067	0.0049	0.0062	0.0889	0.087	0.0064	0.007	0.0083	0.0274	0.0083	0.0155	0.1625
1	rs12691536	237576019	1.13	0.554827224596281	3.01	0.673776155564303	0.27471986158717	0.763419423387201	0.1429	0.0756	0.0065	0.0043	0.0222	0.0048	0.0045	0.0185	0.1404	0.0166	0.0205	0.0083	0.0849	0.0181	0.0067	0.0049	0.0062	0.0888	0.0869	0.0064	0.007	0.0083	0.0273	0.0081	0.0156	0.1621
1	rs72765955	237576047	1.13	0.554827224596281	2.96	0.793651312900757	0.269727151983533	0.768874641287503	0.1429	0.0756	0.0065	0.0043	0.0222	0.0048	0.0045	0.0185	0.1404	0.0166	0.0205	0.0083	0.085	0.0181	0.0067	0.0049	0.0062	0.0888	0.0869	0.0064	0.007	0.0083	0.0273	0.008	0.0156	0.1621
1	rs6673187	237580612	1.13	0.554827224596281	2.95	0.819141413036571	0.285754184233917	0.799179407023633	0.1426	0.0757	0.0065	0.0043	0.0222	0.0049	0.0045	0.0185	0.1404	0.0166	0.0205	0.0082	0.0854	0.0181	0.0066	0.0049	0.0062	0.0889	0.0868	0.0064	0.007	0.008	0.0272	0.0079	0.0157	0.1622
1	rs115677550	237580872	1.13	0.554827224596281	2.95	0.819141413036571	0.283339677460698	0.783158158065654	0.1429	0.0756	0.0064	0.0043	0.0222	0.0049	0.0045	0.0185	0.1403	0.0166	0.0205	0.0082	0.0854	0.0181	0.0065	0.0048	0.0062	0.0891	0.0868	0.0064	0.007	0.008	0.0272	0.0079	0.0157	0.1623
1	rs4659794	237589601	1.13	0.554827224596281	2.95	0.819141413036571	0.287036894856642	0.822954769736329	0.1424	0.0757	0.0065	0.0043	0.0225	0.0049	0.0044	0.0185	0.1401	0.0165	0.0205	0.0081	0.0862	0.0182	0.0065	0.0048	0.0061	0.0891	0.0866	0.0064	0.007	0.0081	0.0272	0.0078	0.0157	0.1623
1	rs12122723	237591189	1.12	0.604706511137083	2.95	0.819141413036571	0.289468177430216	0.828959977319229	0.1424	0.0757	0.0065	0.0043	0.0225	0.0048	0.0044	0.0185	0.1401	0.0165	0.0205	0.0081	0.0864	0.0182	0.0065	0.0048	0.0061	0.089	0.0863	0.0064	0.007	0.0081	0.0272	0.0078	0.0157	0.1625
1	rs115442532	237591215	1.12	0.604706511137083	2.94	0.845143312120842	0.273837931499871	0.827111246570637	0.1424	0.0757	0.0065	0.0043	0.0225	0.0048	0.0044	0.0184	0.14	0.0165	0.0205	0.0081	0.0864	0.0182	0.0065	0.0048	0.0061	0.089	0.0864	0.0064	0.007	0.008	0.0272	0.0078	0.0157	0.1627
1	rs7552945	237595692	1.12	0.604706511137083	2.94	0.845143312120842	0.291718472385217	0.838216545498479	0.1429	0.0754	0.0065	0.0043	0.0225	0.0048	0.0043	0.0186	0.1397	0.0166	0.0205	0.008	0.0864	0.0183	0.0064	0.0048	0.006	0.0889	0.0861	0.0064	0.007	0.0081	0.0271	0.0077	0.0158	0.1633
1	rs60811417	237596927	1.12	0.604706511137083	2.94	0.845143312120842	0.450043754349176	1.10218979502759	0.1447	0.0745	0.0065	0.0047	0.0225	0.0051	0.004	0.0191	0.1388	0.0165	0.0204	0.0079	0.0875	0.0184	0.0062	0.0052	0.0058	0.0853	0.0865	0.0066	0.007	0.0084	0.0268	0.0075	0.016	0.1648
1	rs10925414	237598895	1.11	0.657414555049712	2.94	0.845143312120842	0.510049292577475	0.787118861259379	0.1457	0.0743	0.0065	0.0046	0.0224	0.0045	0.0036	0.0199	0.1377	0.0165	0.0204	0.0074	0.089	0.0184	0.0058	0.0048	0.0055	0.086	0.0872	0.0066	0.007	0.0085	0.0269	0.0072	0.0159	0.1643
1	rs17633019	237599023	1.11	0.657414555049712	2.92	0.898693461391643	0.504461725769309	0.76720687791588	0.1457	0.0743	0.0065	0.0046	0.0224	0.0045	0.0036	0.0199	0.1376	0.0165	0.0204	0.0074	0.0891	0.0184	0.0058	0.0048	0.0055	0.086	0.0872	0.0066	0.007	0.0085	0.0269	0.0072	0.0159	0.1642
1	rs11803630	237599446	1.11	0.657414555049712	2.92	0.898693461391643	0.504398400212609	0.77616128270556	0.1457	0.0743	0.0065	0.0046	0.0224	0.0045	0.0036	0.0199	0.1376	0.0165	0.0204	0.0074	0.0893	0.0183	0.0058	0.0048	0.0055	0.086	0.0871	0.0066	0.007	0.0085	0.0268	0.0072	0.0159	0.1642
1	rs12139603	237601770	1.11	0.657414555049712	2.92	0.898693461391643	0.506934395392966	0.748461238146164	0.1458	0.0743	0.0065	0.0047	0.0224	0.0045	0.0036	0.0199	0.1376	0.0165	0.0204	0.0074	0.0894	0.0183	0.0058	0.0047	0.0054	0.0859	0.0871	0.0066	0.007	0.0085	0.0268	0.0072	0.0159	0.1642
1	rs12087410	237605491	1.11	0.657414555049712	2.93	0.871659766409689	0.620316269095395	0.675703227036197	0.1462	0.0753	0.0066	0.0048	0.0223	0.0043	0.0034	0.0204	0.1369	0.0165	0.0205	0.0074	0.0908	0.0181	0.0055	0.0046	0.0053	0.0858	0.0869	0.0065	0.0071	0.0086	0.0265	0.0071	0.0158	0.1634
1	rs76313299	237613926	1.11	0.657414555049712	2.93	0.871659766409689	0.529189023645174	0.383327710641924	0.1471	0.0751	0.007	0.0046	0.0224	0.004	0.0032	0.0214	0.137	0.0163	0.0204	0.0075	0.0911	0.0178	0.0056	0.0044	0.0049	0.0861	0.0877	0.0064	0.0068	0.0087	0.0265	0.0071	0.0158	0.1618
1	rs3765097	237617757	1.11	0.657414555049712	2.93	0.871659766409689	0.551698865010865	0.427660967777621	0.1471	0.075	0.007	0.0046	0.0224	0.004	0.0032	0.0215	0.1371	0.0163	0.0204	0.0075	0.0911	0.0178	0.0056	0.0044	0.0048	0.0862	0.0877	0.0064	0.0068	0.0087	0.0266	0.0071	0.0158	0.1617
1	rs1478912	237621239	1.11	0.657414555049712	2.94	0.845143312120842	0.584114701125607	0.335824740648384	0.1474	0.075	0.007	0.0046	0.0219	0.004	0.0032	0.0217	0.1368	0.0163	0.0204	0.0076	0.0911	0.0177	0.0056	0.0044	0.0048	0.0862	0.0876	0.0064	0.0068	0.0087	0.0265	0.0078	0.0158	0.1614
1	rs2618679	237627498	1.11	0.657414555049712	2.94	0.845143312120842	0.582419186723345	0.337054780545541	0.1476	0.0754	0.007	0.0047	0.0219	0.004	0.0032	0.0216	0.1368	0.0163	0.0203	0.0076	0.0907	0.0176	0.0057	0.0044	0.0048	0.0859	0.0877	0.0064	0.0068	0.0087	0.0264	0.0081	0.0157	0.1615
1	rs73108485	237628978	1.1	0.712999886098274	2.96	0.793651312900757	0.592285012488416	0.331040118445751	0.1475	0.0754	0.007	0.0047	0.0219	0.004	0.0032	0.0216	0.1368	0.0163	0.0203	0.0076	0.0907	0.0176	0.0058	0.0044	0.0048	0.0858	0.0878	0.0064	0.0067	0.0087	0.0264	0.0081	0.0157	0.1616
1	rs10925430	237637880	1.1	0.712999886098274	2.98	0.744195120258389	0.500227349956626	0.199575892062304	0.1487	0.0748	0.0068	0.0047	0.022	0.004	0.0031	0.0216	0.1368	0.0162	0.02	0.0078	0.0907	0.0173	0.0061	0.0044	0.0047	0.0856	0.0878	0.0063	0.0067	0.0088	0.0264	0.0085	0.0151	0.1619
1	rs16835294	237641849	1.11	0.657414555049712	3	0.696751202985924	0.439145174343672	0.136483516162505	0.1497	0.0746	0.0068	0.0045	0.0219	0.0039	0.0031	0.0216	0.1373	0.0161	0.02	0.0079	0.0903	0.017	0.0062	0.0043	0.0045	0.0853	0.0877	0.0062	0.0067	0.0087	0.0265	0.0085	0.0151	0.1624
1	rs12734456	237641890	1.11	0.657414555049712	3.02	0.651294786134349	0.443774383588195	0.150627545670287	0.1498	0.0746	0.0068	0.0045	0.0219	0.0039	0.0031	0.0216	0.1373	0.0161	0.02	0.008	0.0903	0.017	0.0062	0.0043	0.0045	0.0853	0.0877	0.0062	0.0067	0.0087	0.0265	0.0085	0.0151	0.1622
1	rs6429021	237642904	1.11	0.657414555049712	3.04	0.607799794750251	0.39862338775068	0.112314398867816	0.1507	0.0743	0.0068	0.0045	0.0218	0.004	0.0031	0.0217	0.1376	0.016	0.0199	0.0081	0.09	0.0168	0.0063	0.0042	0.0044	0.0847	0.0876	0.0062	0.0068	0.0086	0.0265	0.0085	0.0151	0.1625
1	rs75504890	237643007	1.11	0.657414555049712	3.03	0.629303794260587	0.383927600458112	0.0892878838085201	0.1509	0.0743	0.0068	0.0045	0.0218	0.004	0.0031	0.0216	0.1376	0.016	0.0199	0.0081	0.0899	0.0167	0.0063	0.0042	0.0044	0.0847	0.0876	0.0062	0.0068	0.0086	0.0265	0.0086	0.015	0.1625
1	rs2618683	237643943	1.11	0.657414555049712	3.04	0.607799794750251	0.351398268779271	0.0818817853667275	0.1514	0.0746	0.0069	0.0045	0.0218	0.004	0.0031	0.0215	0.1377	0.0161	0.0198	0.0081	0.0897	0.0166	0.0064	0.0039	0.0042	0.0844	0.0876	0.0062	0.0068	0.0085	0.0267	0.0086	0.0149	0.1627
1	rs111305036	237646390	1.12	0.604706511137083	3.04	0.607799794750251	0.247741649056487	0.0442846865317722	0.1534	0.0747	0.007	0.0042	0.0223	0.0039	0.003	0.0215	0.1379	0.0162	0.0197	0.0079	0.0887	0.0162	0.0066	0.0037	0.0038	0.083	0.0874	0.0062	0.0069	0.0084	0.0266	0.0082	0.0144	0.165
1	rs12142897	237646691	1.12	0.604706511137083	3.04	0.607799794750251	0.24128859061688	0.0354767928393721	0.1537	0.0747	0.007	0.0042	0.0224	0.0039	0.003	0.0214	0.1379	0.0162	0.0196	0.0079	0.0886	0.0162	0.0066	0.0036	0.0038	0.0828	0.0873	0.0062	0.0069	0.0084	0.0267	0.0082	0.0143	0.1653
1	rs1982645	237646887	1.12	0.604706511137083	3.04	0.607799794750251	0.248049179871105	0.0393863052735187	0.1539	0.0747	0.007	0.0042	0.0225	0.0039	0.003	0.0214	0.138	0.0162	0.0195	0.0079	0.0886	0.0161	0.0067	0.0036	0.0037	0.0827	0.0873	0.0062	0.0069	0.0084	0.0266	0.0081	0.0143	0.1654
1	rs6673954	237648917	1.12	0.604706511137083	3.04	0.607799794750251	0.236981465885763	0.0380805533671261	0.1551	0.0743	0.0071	0.004	0.0229	0.0039	0.003	0.0215	0.1384	0.0161	0.0195	0.0078	0.0878	0.016	0.0069	0.0036	0.0036	0.0814	0.087	0.0062	0.0072	0.0084	0.0261	0.0081	0.0139	0.1669
1	rs2927936	237649306	1.12	0.604706511137083	3.03	0.629303794260587	0.207515697090389	0.0286965491729155	0.155	0.0741	0.007	0.0041	0.0229	0.0039	0.0032	0.0216	0.1385	0.0161	0.0193	0.0076	0.0875	0.016	0.0069	0.0036	0.0037	0.0811	0.0874	0.0063	0.0072	0.0084	0.0261	0.0081	0.0139	0.1674
1	rs72549414	237655173	1.12	0.604706511137083	3.03	0.629303794260587	0.182931606206895	0.0254243440375188	0.155	0.074	0.007	0.0037	0.0228	0.0039	0.0032	0.0222	0.1384	0.0161	0.0192	0.0076	0.0872	0.016	0.0069	0.0036	0.0037	0.0808	0.0874	0.0063	0.0072	0.0083	0.0258	0.008	0.0139	0.1687
1	rs2255277	237658445	1.12	0.604706511137083	3.03	0.629303794260587	0.187857394544515	0.0381345621301667	0.1551	0.074	0.007	0.0037	0.0228	0.0039	0.0032	0.0221	0.1385	0.0161	0.0192	0.0076	0.087	0.0159	0.0069	0.0035	0.0037	0.0807	0.0875	0.0063	0.0072	0.0083	0.0258	0.0079	0.0139	0.1689
1	rs2805425	237670557	1.12	0.604706511137083	3.03	0.629303794260587	0.209110855545617	0.0148339325755074	0.1555	0.0734	0.0071	0.0035	0.023	0.0039	0.0032	0.023	0.1391	0.016	0.019	0.0074	0.0868	0.0157	0.0069	0.0034	0.0036	0.0803	0.0877	0.0062	0.0072	0.0084	0.0258	0.0077	0.0137	0.1692
1	rs61833803	237671031	1.12	0.604706511137083	3.04	0.607799794750251	0.196504128630662	0.0153551385752214	0.1555	0.0734	0.007	0.0035	0.023	0.0039	0.0032	0.0228	0.139	0.016	0.019	0.0074	0.0868	0.0157	0.0069	0.0034	0.0036	0.0807	0.0876	0.0062	0.0072	0.0084	0.0258	0.0077	0.0137	0.1692
1	rs79700489	237673205	1.12	0.604706511137083	3.04	0.607799794750251	0.192667590608788	0.0131939373645986	0.1556	0.0735	0.007	0.0034	0.023	0.0039	0.0032	0.0227	0.1391	0.016	0.0189	0.0074	0.0868	0.0157	0.0068	0.0034	0.0036	0.0807	0.0876	0.0062	0.0072	0.0085	0.0258	0.0077	0.0136	0.1694
1	rs2618687	237677346	1.12	0.604706511137083	3.04	0.607799794750251	0.183933034810592	0.0118342623098004	0.1559	0.0737	0.0069	0.0033	0.023	0.0038	0.0032	0.0227	0.1391	0.016	0.0189	0.0074	0.0867	0.0156	0.0068	0.0034	0.0036	0.0807	0.0875	0.0063	0.0072	0.0085	0.0257	0.0076	0.0135	0.1697
1	rs116467680	237680303	1.12	0.604706511137083	3.04	0.607799794750251	0.175575439307613	0.00659135095787891	0.1562	0.0739	0.0069	0.0033	0.0229	0.0038	0.0032	0.0226	0.1392	0.016	0.0189	0.0074	0.0865	0.0156	0.0068	0.0034	0.0036	0.0808	0.0874	0.0064	0.0072	0.0085	0.0257	0.0075	0.0134	0.1698
1	rs75411491	237680494	1.12	0.604706511137083	3.05	0.586779315918157	0.177134483592917	0.00698360053309797	0.1562	0.0739	0.0069	0.0032	0.0229	0.0038	0.0032	0.0226	0.1392	0.016	0.0189	0.0074	0.0865	0.0156	0.0068	0.0034	0.0036	0.0807	0.0873	0.0064	0.0072	0.0085	0.0256	0.0075	0.0134	0.1698
1	rs10925439	237683502	1.12	0.604706511137083	3.05	0.586779315918157	0.173413364828412	0.00856707623870616	0.1565	0.0742	0.0069	0.0032	0.0228	0.0038	0.0032	0.0225	0.1393	0.016	0.0189	0.0074	0.0864	0.0156	0.0068	0.0034	0.0036	0.0807	0.0872	0.0064	0.0072	0.0085	0.0256	0.0074	0.0133	0.1699
1	rs2805432	237685222	1.12	0.604706511137083	3.05	0.586779315918157	0.164154298143193	0.0120815705501823	0.1564	0.0738	0.007	0.0032	0.0228	0.0038	0.0032	0.0225	0.1393	0.0161	0.0189	0.0074	0.0863	0.0157	0.0068	0.0034	0.0037	0.081	0.0872	0.0064	0.0072	0.0083	0.0257	0.0074	0.0132	0.1702
1	rs116523878	237692940	1.12	0.604706511137083	3.05	0.586779315918157	0.137993357390402	0.00768022255884735	0.1559	0.0741	0.0067	0.003	0.0226	0.004	0.0035	0.0223	0.1392	0.016	0.0189	0.0074	0.0863	0.0157	0.0066	0.0033	0.0037	0.0814	0.0876	0.0063	0.0076	0.0082	0.0256	0.0071	0.0132	0.1708
1	rs10925446	237692983	1.12	0.604706511137083	3.05	0.586779315918157	0.139630684104968	0.00782867581540536	0.1559	0.0741	0.0067	0.003	0.0226	0.004	0.0035	0.0223	0.139	0.016	0.0189	0.0074	0.0863	0.0157	0.0066	0.0033	0.0037	0.0814	0.0876	0.0063	0.0076	0.0082	0.0256	0.0071	0.0132	0.1709
1	rs111554101	237699529	1.12	0.604706511137083	3.04	0.607799794750251	0.136149631175141	0.00906958857596834	0.1558	0.0742	0.0067	0.0029	0.0226	0.004	0.0035	0.0223	0.1391	0.016	0.0189	0.0075	0.0861	0.0157	0.0065	0.0032	0.0036	0.0814	0.0876	0.0062	0.0076	0.0082	0.0255	0.007	0.0133	0.1715
1	rs12145423	237700568	1.12	0.604706511137083	3.05	0.586779315918157	0.13624302075934	0.00854103871621972	0.1558	0.0742	0.0067	0.0029	0.0225	0.004	0.0035	0.0222	0.1391	0.016	0.0189	0.0075	0.0861	0.0156	0.0065	0.0032	0.0036	0.0814	0.0877	0.0062	0.0076	0.0083	0.0255	0.007	0.0132	0.1717
1	rs2618674	237702418	1.12	0.604706511137083	3.05	0.586779315918157	0.135217851157683	0.00980913898164545	0.1558	0.0742	0.0067	0.0029	0.0225	0.004	0.0035	0.0222	0.1389	0.016	0.0189	0.0075	0.0861	0.0156	0.0065	0.0032	0.0036	0.0814	0.0877	0.0062	0.0076	0.0084	0.0254	0.007	0.0132	0.1717
1	rs115264366	237702642	1.12	0.604706511137083	3.05	0.586779315918157	0.135310856072548	0.00851504226801739	0.1557	0.0742	0.0067	0.0029	0.0225	0.004	0.0035	0.0222	0.1389	0.016	0.0189	0.0075	0.0861	0.0156	0.0065	0.0032	0.0036	0.0814	0.0877	0.0062	0.0076	0.0084	0.0254	0.007	0.0132	0.1717
1	rs2779378	237708985	1.12	0.604706511137083	3.04	0.607799794750251	0.176227091368581	0.0146279588085182	0.1553	0.0741	0.0073	0.0027	0.0225	0.004	0.0036	0.022	0.1391	0.0158	0.0189	0.0076	0.0863	0.0156	0.0065	0.0032	0.0035	0.0809	0.088	0.0062	0.0076	0.0084	0.0254	0.0066	0.0132	0.1724
1	rs114698524	237710018	1.12	0.604706511137083	3.04	0.607799794750251	0.174997366974762	0.0150760480584709	0.1552	0.0741	0.0073	0.0027	0.0225	0.0039	0.0036	0.0219	0.139	0.0158	0.0189	0.0076	0.0864	0.0156	0.0065	0.0032	0.0035	0.081	0.088	0.0062	0.0076	0.0084	0.0254	0.0066	0.0132	0.1724
1	rs2253273	237711797	1.12	0.604706511137083	3.04	0.607799794750251	0.175864889804398	0.0213001342230555	0.1552	0.0741	0.0073	0.0027	0.0225	0.0039	0.0036	0.0219	0.139	0.0158	0.0189	0.0076	0.0864	0.0156	0.0065	0.0032	0.0035	0.0811	0.0881	0.0062	0.0076	0.0084	0.0254	0.0066	0.0132	0.1724
1	rs113050511	237720087	1.12	0.604706511137083	3.04	0.607799794750251	0.176372092844876	0.0191739824496588	0.155	0.074	0.0074	0.0027	0.0226	0.004	0.0037	0.0217	0.1391	0.0159	0.019	0.0075	0.0864	0.0155	0.0065	0.0033	0.0035	0.0814	0.0883	0.0063	0.0076	0.0084	0.0254	0.0067	0.0132	0.1719
1	rs115108564	237720926	1.12	0.604706511137083	3.04	0.607799794750251	0.176698598661431	0.0202837322743333	0.155	0.074	0.0074	0.0027	0.0226	0.004	0.0037	0.0217	0.1391	0.0159	0.019	0.0075	0.0864	0.0155	0.0065	0.0033	0.0035	0.0814	0.0884	0.0063	0.0076	0.0084	0.0254	0.0067	0.0132	0.1718
1	rs2061840	237724344	1.12	0.604706511137083	3.05	0.586779315918157	0.199215376444501	0.0353201105655353	0.1547	0.0739	0.0076	0.0027	0.0228	0.004	0.0039	0.0212	0.1392	0.016	0.0193	0.0075	0.0859	0.0154	0.0067	0.0033	0.0034	0.0816	0.0887	0.0064	0.0074	0.0083	0.0256	0.0068	0.0131	0.1713
1	rs71642898	237724786	1.12	0.604706511137083	3.05	0.586779315918157	0.2048197515317	0.044747939085228	0.1546	0.0739	0.0076	0.0027	0.0228	0.004	0.0039	0.0211	0.1392	0.016	0.0194	0.0075	0.0858	0.0154	0.0067	0.0034	0.0034	0.0816	0.0888	0.0064	0.0073	0.0083	0.0256	0.0069	0.0131	0.1712
1	rs2805473	237724925	1.12	0.604706511137083	3.04	0.607799794750251	0.205412732167308	0.0635475851875955	0.1546	0.0739	0.0076	0.0027	0.0229	0.004	0.0039	0.0211	0.1392	0.0161	0.0194	0.0075	0.0858	0.0154	0.0067	0.0034	0.0034	0.0816	0.0887	0.0064	0.0073	0.0083	0.0257	0.0069	0.0132	0.1712
1	rs2805389	237729019	1.12	0.604706511137083	3.04	0.607799794750251	0.220305223389725	0.0503497626965575	0.1542	0.0739	0.0077	0.0026	0.023	0.004	0.0039	0.0209	0.1391	0.0161	0.0196	0.0074	0.0855	0.0152	0.0068	0.0034	0.0033	0.0818	0.0883	0.0065	0.0072	0.0082	0.0259	0.007	0.0132	0.1723
1	rs3766865	237729040	1.12	0.604706511137083	3.04	0.607799794750251	0.219688410664473	0.0494364340385127	0.1542	0.0739	0.0077	0.0026	0.023	0.004	0.0039	0.0209	0.1392	0.0161	0.0196	0.0074	0.0855	0.0152	0.0068	0.0034	0.0033	0.0819	0.0882	0.0065	0.0072	0.0082	0.0259	0.007	0.0132	0.1723
1	rs116125917	237730612	1.12	0.604706511137083	3.04	0.607799794750251	0.222409622710071	0.0377572290299167	0.1542	0.0738	0.0077	0.0026	0.023	0.0039	0.0039	0.0209	0.1391	0.0161	0.0196	0.0074	0.0855	0.0151	0.0068	0.0034	0.0033	0.0819	0.0882	0.0065	0.0072	0.0082	0.0261	0.007	0.0132	0.1724
1	rs12740534	237732673	1.12	0.604706511137083	3.04	0.607799794750251	0.225524634813044	0.0384593419743083	0.1542	0.0737	0.0077	0.0026	0.023	0.0039	0.0039	0.0209	0.1392	0.0161	0.0196	0.0074	0.0855	0.0151	0.0067	0.0034	0.0033	0.0819	0.0882	0.0065	0.0072	0.0082	0.0261	0.007	0.0132	0.1724
1	rs2805399	237734969	1.12	0.604706511137083	3.04	0.607799794750251	0.229126250901285	0.0379726398326145	0.1542	0.0737	0.0077	0.0026	0.023	0.0039	0.0039	0.0208	0.1392	0.0162	0.0196	0.0073	0.0855	0.0151	0.0067	0.0034	0.0033	0.0819	0.0882	0.0065	0.0072	0.0082	0.0261	0.007	0.0132	0.1724
1	rs77877047	237739785	1.12	0.604706511137083	3.04	0.607799794750251	0.239388181078556	0.0420006674665008	0.1543	0.0733	0.0078	0.0025	0.023	0.0038	0.0039	0.0208	0.1394	0.0162	0.0196	0.0073	0.0856	0.015	0.0068	0.0034	0.0033	0.082	0.0881	0.0065	0.0073	0.0081	0.0262	0.007	0.0132	0.1725
1	rs12131976	237739836	1.12	0.604706511137083	3.05	0.586779315918157	0.239517491209571	0.0427939392770941	0.1543	0.0733	0.0078	0.0025	0.023	0.0038	0.0039	0.0208	0.1394	0.0162	0.0196	0.0073	0.0856	0.015	0.0068	0.0034	0.0033	0.082	0.0881	0.0065	0.0073	0.0081	0.0262	0.007	0.0132	0.1725
1	rs10754613	237743184	1.12	0.604706511137083	3.06	0.566238797870229	0.244677855427234	0.0446899155450861	0.1543	0.0733	0.0078	0.0025	0.0229	0.0039	0.0039	0.0208	0.1395	0.0162	0.0196	0.0073	0.0855	0.015	0.0068	0.0034	0.0033	0.0821	0.0881	0.0065	0.0073	0.0081	0.0262	0.007	0.0132	0.1725
1	rs1842085	237744972	1.12	0.604706511137083	3.06	0.566238797870229	0.246601224335497	0.0442269304815476	0.1543	0.0732	0.0078	0.0025	0.0229	0.0039	0.0039	0.0209	0.1395	0.0162	0.0196	0.0073	0.0853	0.0151	0.0068	0.0034	0.0033	0.082	0.0881	0.0065	0.0073	0.008	0.0262	0.007	0.0132	0.1727
1	rs79060382	237748536	1.12	0.604706511137083	3.06	0.566238797870229	0.225774879759486	0.0303777869732821	0.154	0.0732	0.0078	0.0025	0.0229	0.0038	0.0039	0.0209	0.1398	0.016	0.0195	0.0073	0.0853	0.0151	0.0069	0.0034	0.0033	0.0821	0.0881	0.0065	0.0073	0.008	0.0262	0.007	0.0131	0.1729
1	rs2805411	237753571	1.12	0.604706511137083	3.06	0.566238797870229	0.204030619420286	0.032353566009896	0.1536	0.0733	0.0079	0.0025	0.0229	0.0037	0.0039	0.0209	0.1402	0.0157	0.0194	0.0073	0.0852	0.0151	0.007	0.0033	0.0034	0.0821	0.0882	0.0065	0.0074	0.0079	0.0261	0.007	0.013	0.1733
1	rs56229512	237755076	1.12	0.604706511137083	3.06	0.566238797870229	0.206006682623759	0.0320036463383413	0.1537	0.0732	0.0079	0.0025	0.0229	0.0037	0.0039	0.0209	0.1402	0.0157	0.0194	0.0073	0.0853	0.015	0.007	0.0033	0.0034	0.0821	0.0881	0.0065	0.0073	0.0079	0.0261	0.007	0.013	0.1734
1	rs2805413	237756401	1.12	0.604706511137083	3.06	0.566238797870229	0.206363518380614	0.0315068144255003	0.1537	0.0732	0.0079	0.0025	0.0229	0.0037	0.0039	0.0209	0.1402	0.0157	0.0194	0.0073	0.0853	0.015	0.0071	0.0033	0.0034	0.0821	0.0881	0.0065	0.0074	0.0079	0.0261	0.007	0.013	0.1733
1	rs115978575	237759624	1.12	0.604706511137083	3.08	0.526582953384854	0.203243211732349	0.0261908178568244	0.1537	0.0731	0.0079	0.0025	0.0228	0.0037	0.0039	0.0209	0.1403	0.0157	0.0194	0.0074	0.0852	0.015	0.0071	0.0033	0.0034	0.0822	0.0881	0.0065	0.0074	0.0079	0.0261	0.0071	0.013	0.1733
1	rs1074189	237761493	1.12	0.604706511137083	3.09	0.50746005104726	0.204977784870114	0.0286491709913138	0.1538	0.073	0.0079	0.0025	0.0227	0.0037	0.004	0.0209	0.1403	0.0156	0.0193	0.0074	0.0853	0.015	0.0071	0.0033	0.0034	0.0822	0.0881	0.0065	0.0074	0.0079	0.026	0.0072	0.0129	0.1734
1	rs791543	237766070	1.13	0.554827224596281	3.1	0.488801954490689	0.198244647129723	0.0182469873782177	0.1537	0.0729	0.0079	0.0025	0.0227	0.0037	0.004	0.0209	0.1404	0.0156	0.0193	0.0074	0.0852	0.015	0.0072	0.0033	0.0034	0.0822	0.0882	0.0065	0.0074	0.0079	0.0261	0.0072	0.0129	0.1735
1	rs2779348	237772248	1.13	0.554827224596281	3.11	0.470604638115432	0.201673570270599	0.0183233797119681	0.1532	0.0727	0.0079	0.0025	0.0225	0.0037	0.004	0.0208	0.1407	0.0157	0.0191	0.0075	0.0852	0.0149	0.0073	0.0034	0.0034	0.082	0.0882	0.0063	0.0074	0.008	0.0262	0.0072	0.0128	0.1739
1	rs13374055	237773013	1.13	0.554827224596281	3.11	0.470604638115432	0.214059147334427	0.0165332135525662	0.1524	0.0726	0.008	0.0027	0.0224	0.0038	0.0043	0.0207	0.1403	0.0158	0.0189	0.0077	0.0852	0.0148	0.0074	0.0034	0.0035	0.0822	0.0884	0.0063	0.0073	0.0081	0.0264	0.0072	0.0127	0.174
1	rs13376031	237773340	1.13	0.554827224596281	3.1	0.488801954490689	0.218334828765106	0.0212590172651555	0.1519	0.0724	0.008	0.0028	0.0223	0.0038	0.0044	0.0205	0.1404	0.0158	0.0188	0.0078	0.0854	0.0148	0.0075	0.0034	0.0035	0.0823	0.089	0.0063	0.0072	0.0082	0.0264	0.0072	0.0126	0.1737
1	rs1717783	237773427	1.13	0.554827224596281	3.1	0.488801954490689	0.235185245173229	0.036054001570451	0.1524	0.0724	0.008	0.0028	0.0223	0.0036	0.0044	0.0204	0.1404	0.016	0.0188	0.0078	0.0852	0.0149	0.0075	0.0035	0.0034	0.0823	0.089	0.0063	0.0072	0.0082	0.0264	0.0073	0.0126	0.1734
1	rs10925473	237773617	1.13	0.554827224596281	3.1	0.488801954490689	0.241331878037124	0.0349038415136676	0.1519	0.0718	0.0081	0.0028	0.0222	0.0039	0.0045	0.0202	0.1398	0.0162	0.0185	0.0081	0.085	0.0151	0.0075	0.0035	0.0035	0.0828	0.0885	0.0064	0.0074	0.0083	0.0267	0.0074	0.0125	0.1734
1	rs116450377	237773691	1.13	0.554827224596281	3.1	0.488801954490689	0.276721452996652	0.0530707769912157	0.152	0.0716	0.0081	0.0028	0.0222	0.0039	0.0046	0.0202	0.1396	0.0162	0.0185	0.0082	0.0848	0.0152	0.0076	0.0035	0.0036	0.0828	0.0885	0.0064	0.0074	0.0084	0.0268	0.0074	0.0124	0.1733
1	rs12121663	237774614	1.14	0.507725131913635	3.1	0.488801954490689	0.252243497921477	0.138223683378998	0.153	0.0693	0.0086	0.0029	0.0215	0.0044	0.0049	0.0204	0.138	0.016	0.0177	0.0086	0.0828	0.0163	0.0083	0.0041	0.0038	0.0837	0.0886	0.0067	0.0085	0.0091	0.0268	0.0082	0.012	0.1721
1	rs116123906	237777203	1.13	0.554827224596281	3.1	0.488801954490689	0.390765830115295	0.235777369120738	0.1534	0.0679	0.0088	0.003	0.0216	0.0046	0.005	0.0205	0.1369	0.0161	0.0178	0.0091	0.0815	0.0167	0.0086	0.0043	0.0038	0.0842	0.0886	0.0066	0.0091	0.0095	0.0268	0.0086	0.0119	0.1711
1	rs41315858	237778082	1.13	0.554827224596281	3.1	0.488801954490689	0.38276620755848	0.227005672416154	0.1534	0.0679	0.0088	0.003	0.0216	0.0046	0.005	0.0206	0.1369	0.0161	0.0178	0.0091	0.0814	0.0168	0.0086	0.0043	0.0038	0.0843	0.0886	0.0066	0.0091	0.0095	0.0268	0.0086	0.0119	0.171
1	rs3766871	237778084	1.13	0.554827224596281	3.1	0.488801954490689	0.382710947639678	0.227005672416154	0.1534	0.0679	0.0088	0.003	0.0216	0.0046	0.005	0.0206	0.1369	0.0161	0.0178	0.0091	0.0814	0.0168	0.0086	0.0043	0.0038	0.0843	0.0886	0.0066	0.0091	0.0095	0.0268	0.0086	0.0119	0.171
1	rs596502	237778909	1.13	0.554827224596281	3.1	0.488801954490689	0.372121666583902	0.227768889453881	0.1535	0.0678	0.0088	0.003	0.0216	0.0046	0.005	0.0205	0.137	0.016	0.0178	0.0091	0.0814	0.0167	0.0086	0.0044	0.0038	0.0845	0.0886	0.0066	0.0091	0.0095	0.0268	0.0086	0.0119	0.171
1	rs111695681	237779408	1.13	0.554827224596281	3.1	0.488801954490689	0.363673123403832	0.216301608967598	0.1533	0.0678	0.0087	0.003	0.0216	0.0046	0.005	0.0205	0.1368	0.016	0.0178	0.0091	0.0813	0.0167	0.0086	0.0044	0.0038	0.0845	0.0883	0.0066	0.0097	0.0095	0.0268	0.0086	0.0119	0.171
1	rs72751219	237784755	1.13	0.554827224596281	3.1	0.488801954490689	0.329288727395627	0.208942361440764	0.1536	0.0677	0.008	0.003	0.0217	0.0047	0.0051	0.0204	0.137	0.0159	0.0179	0.0094	0.08	0.0169	0.0088	0.0045	0.0039	0.0857	0.0873	0.0066	0.0105	0.0098	0.0266	0.0086	0.0118	0.1705
1	rs115362592	237784813	1.13	0.554827224596281	3.1	0.488801954490689	0.32847094802677	0.198428254519909	0.1537	0.0675	0.008	0.003	0.0217	0.0047	0.0051	0.0204	0.1372	0.0159	0.0179	0.0094	0.08	0.0169	0.0087	0.0045	0.0039	0.0857	0.0873	0.0066	0.0106	0.0098	0.0266	0.0086	0.0118	0.1704
1	rs571026	237788862	1.13	0.554827224596281	3.1	0.488801954490689	0.329902758335925	0.193343225549976	0.1538	0.0675	0.0079	0.003	0.0218	0.0047	0.0051	0.0204	0.1371	0.0159	0.0179	0.0094	0.0798	0.0169	0.0087	0.0045	0.004	0.086	0.0871	0.0066	0.0108	0.0099	0.0266	0.0087	0.0117	0.1703
1	rs7531957	237789656	1.13	0.554827224596281	3.1	0.488801954490689	0.310253096146269	0.194170386651712	0.1538	0.0676	0.0079	0.003	0.0218	0.0047	0.0051	0.0204	0.1371	0.0159	0.0179	0.0094	0.0793	0.017	0.0088	0.0045	0.004	0.086	0.0876	0.0066	0.0108	0.0099	0.0267	0.0087	0.0119	0.1703
1	rs116234420	237796529	1.13	0.554827224596281	3.1	0.488801954490689	0.297457579253731	0.158464482425801	0.1544	0.0674	0.0079	0.003	0.0213	0.0045	0.0049	0.0203	0.1376	0.0161	0.0172	0.0096	0.0787	0.0184	0.0088	0.0047	0.0041	0.0853	0.0881	0.0066	0.0109	0.0097	0.0273	0.0085	0.012	0.1691
1	rs12563366	237796850	1.13	0.554827224596281	3.1	0.488801954490689	0.319545517493944	0.164580858810211	0.1545	0.0673	0.0079	0.003	0.0213	0.0045	0.0049	0.0203	0.1376	0.016	0.0172	0.0096	0.0786	0.0184	0.0089	0.0047	0.0041	0.0853	0.0881	0.0066	0.0109	0.0097	0.0273	0.0084	0.0119	0.1691
1	rs7526807	237797973	1.13	0.554827224596281	3.1	0.488801954490689	0.325718781977659	0.164190091256066	0.1546	0.0672	0.0079	0.003	0.0213	0.0045	0.0049	0.0203	0.1377	0.0161	0.0172	0.0096	0.0786	0.0185	0.0089	0.0047	0.0041	0.0853	0.0881	0.0066	0.0109	0.0097	0.0273	0.0084	0.0118	0.1691
1	rs1342835	237808658	1.13	0.554827224596281	3.11	0.470604638115432	0.300958864231046	0.139050785882114	0.1547	0.0668	0.0079	0.0029	0.0211	0.0044	0.0048	0.0202	0.1382	0.016	0.0174	0.0095	0.0792	0.0187	0.0088	0.0047	0.0039	0.0854	0.0885	0.0068	0.0111	0.0095	0.0269	0.0083	0.0118	0.1684
1	rs11583033	237809064	1.13	0.554827224596281	3.11	0.470604638115432	0.302179674647388	0.145825604307514	0.1545	0.0667	0.008	0.0029	0.0211	0.0044	0.0048	0.0202	0.1383	0.016	0.0174	0.0095	0.0793	0.0187	0.0089	0.0048	0.0039	0.0856	0.0886	0.0068	0.0111	0.0095	0.0269	0.0083	0.0118	0.1684
1	rs80107454	237810564	1.13	0.554827224596281	3.11	0.470604638115432	0.326227529447406	0.139418965422026	0.1546	0.0668	0.0079	0.0028	0.0211	0.0044	0.0049	0.0202	0.1385	0.016	0.0174	0.0095	0.0792	0.0187	0.0089	0.0047	0.0039	0.0855	0.0885	0.0067	0.0111	0.0094	0.0268	0.0083	0.0118	0.1686
1	rs80252757	237813813	1.13	0.554827224596281	3.12	0.452863978564029	0.362328416929291	0.128798433641839	0.1548	0.0668	0.0079	0.0027	0.0211	0.0043	0.0048	0.0202	0.1389	0.016	0.0174	0.0095	0.0791	0.0188	0.0088	0.0047	0.0038	0.0853	0.0885	0.0065	0.0111	0.0093	0.0268	0.0082	0.0118	0.1689
1	rs684923	237814783	1.13	0.554827224596281	3.13	0.435575753324506	0.383761577965144	0.140433289847481	0.155	0.0669	0.0079	0.0027	0.0212	0.0044	0.0047	0.0201	0.1391	0.016	0.0174	0.0095	0.079	0.0188	0.0089	0.0047	0.0038	0.0851	0.0881	0.0065	0.0111	0.0094	0.0269	0.0083	0.0118	0.1688
1	rs1402803	237820456	1.14	0.507725131913635	3.12	0.452863978564029	0.390375023957434	0.112059669825211	0.1554	0.0672	0.0078	0.0025	0.021	0.0043	0.0045	0.02	0.1393	0.0159	0.0174	0.0093	0.0791	0.0187	0.0088	0.0046	0.0037	0.0855	0.0879	0.0065	0.0111	0.0091	0.0269	0.0081	0.0118	0.1696
1	rs559344	237824474	1.14	0.507725131913635	3.12	0.452863978564029	0.400317401994521	0.105597853567557	0.1559	0.0674	0.0077	0.0023	0.021	0.0041	0.0044	0.0198	0.1402	0.0159	0.0173	0.0089	0.0792	0.0183	0.0085	0.0044	0.0035	0.0863	0.088	0.0064	0.0111	0.0088	0.0269	0.0077	0.0117	0.1698
1	rs677730	237826309	1.15	0.46334549806667	3.12	0.452863978564029	0.388368285396338	0.103778876033603	0.156	0.0673	0.0076	0.0023	0.021	0.0041	0.0043	0.0199	0.1405	0.0159	0.0172	0.0089	0.0791	0.0183	0.0086	0.0044	0.0033	0.0869	0.0879	0.0066	0.0113	0.0088	0.0271	0.0076	0.0117	0.1696
1	rs10925490	237827646	1.16	0.421630287221885	3.12	0.452863978564029	0.369674413191336	0.0664115023068583	0.1554	0.0668	0.008	0.0022	0.0211	0.004	0.0042	0.0198	0.1406	0.0157	0.0169	0.0088	0.0798	0.0187	0.0084	0.0044	0.0033	0.0869	0.088	0.0068	0.0117	0.0086	0.0273	0.0074	0.0119	0.1693
1	rs56090696	237831382	1.17	0.382518045708746	3.12	0.452863978564029	0.358683736683743	0.0465631767339599	0.1529	0.0657	0.0073	0.002	0.0213	0.0039	0.0039	0.0193	0.1415	0.0156	0.0163	0.0086	0.0824	0.0198	0.0081	0.0043	0.0029	0.087	0.0881	0.0074	0.0133	0.0082	0.0274	0.0068	0.0125	0.1693
1	rs2012813	237834701	1.16	0.421630287221885	3.12	0.452863978564029	0.328930818326115	0.0147651151954679	0.1523	0.0654	0.0071	0.002	0.0214	0.0039	0.0038	0.0193	0.1417	0.0155	0.0162	0.0086	0.083	0.0201	0.0081	0.0043	0.0029	0.0871	0.0881	0.0075	0.0136	0.0081	0.0276	0.0067	0.0126	0.1693
1	rs115355154	237836250	1.16	0.421630287221885	3.12	0.452863978564029	0.314681468086266	0.0530082457957203	0.1517	0.0656	0.0071	0.002	0.0215	0.0038	0.0037	0.0193	0.1421	0.0154	0.0162	0.0084	0.0836	0.0201	0.008	0.0042	0.0027	0.0869	0.0881	0.0075	0.0136	0.0079	0.0276	0.0066	0.0127	0.1697
1	rs34967813	237841390	1.16	0.421630287221885	3.12	0.452863978564029	0.260521820523877	0.0560455860480293	0.1508	0.0659	0.007	0.002	0.0217	0.0036	0.0036	0.0194	0.1428	0.0152	0.0161	0.0082	0.0845	0.0202	0.0078	0.004	0.0025	0.0867	0.0881	0.0075	0.0136	0.0077	0.0277	0.0064	0.0129	0.1703
1	rs12121446	237842201	1.16	0.421630287221885	3.12	0.452863978564029	0.261199423439713	0.0543912930221992	0.1508	0.0659	0.007	0.002	0.0217	0.0036	0.0036	0.0194	0.1428	0.0152	0.0161	0.0082	0.0845	0.0202	0.0078	0.004	0.0025	0.0867	0.0881	0.0075	0.0135	0.0077	0.0277	0.0064	0.0129	0.1703
1	rs950625	237843159	1.16	0.421630287221885	3.12	0.452863978564029	0.25268724547715	0.0426802090410908	0.1508	0.0659	0.007	0.002	0.0217	0.0036	0.0035	0.0194	0.1428	0.0152	0.0161	0.0082	0.0845	0.0203	0.0078	0.004	0.0025	0.0867	0.0881	0.0075	0.0135	0.0077	0.0277	0.0064	0.0129	0.1703
1	rs111448231	237844933	1.16	0.421630287221885	3.12	0.452863978564029	0.252598461842005	0.0383509435708614	0.1507	0.0659	0.007	0.002	0.0217	0.0036	0.0036	0.0194	0.1428	0.0152	0.016	0.0082	0.0845	0.0203	0.0078	0.004	0.0025	0.0867	0.088	0.0075	0.0135	0.0077	0.0277	0.0064	0.0129	0.1703
1	rs12032174	237856168	1.15	0.46334549806667	3.12	0.452863978564029	0.188949652486342	0.0091233460804606	0.1503	0.0658	0.007	0.0021	0.0217	0.0037	0.0037	0.0195	0.1429	0.0153	0.0159	0.0082	0.0846	0.0203	0.0078	0.004	0.0026	0.0868	0.088	0.0076	0.0135	0.0077	0.0278	0.0063	0.0131	0.1703
1	rs113796186	237856474	1.15	0.46334549806667	3.12	0.452863978564029	0.192972925670547	0.0119885264120081	0.1503	0.0658	0.007	0.0021	0.0217	0.0037	0.0037	0.0195	0.1428	0.0153	0.0159	0.0082	0.0846	0.0203	0.0078	0.004	0.0026	0.0868	0.088	0.0076	0.0135	0.0077	0.0278	0.0063	0.0131	0.1703
1	rs2461315	237860237	1.15	0.46334549806667	3.12	0.452863978564029	0.173880495872821	0.00961453828596024	0.1502	0.0657	0.0069	0.0021	0.0218	0.0037	0.0037	0.0195	0.1427	0.0153	0.0158	0.0081	0.0847	0.0205	0.0077	0.0041	0.0027	0.087	0.088	0.0077	0.0135	0.0076	0.0278	0.0062	0.0131	0.1703
1	rs12125625	237869850	1.16	0.421630287221885	3.12	0.452863978564029	0.143999863781458	0.00672843135079325	0.1497	0.0656	0.0069	0.0022	0.022	0.0036	0.0037	0.0196	0.1428	0.0153	0.0154	0.0079	0.0847	0.0204	0.0075	0.0041	0.0027	0.087	0.0887	0.008	0.0134	0.0077	0.0275	0.0062	0.0132	0.1706
1	rs2090876	237886146	1.15	0.46334549806667	3.12	0.452863978564029	0.10836507636134	0.00372945938531935	0.1492	0.0654	0.0068	0.0023	0.0223	0.0036	0.0037	0.0195	0.1427	0.0153	0.0153	0.0076	0.0845	0.0204	0.0072	0.0042	0.0027	0.0873	0.0897	0.0083	0.0132	0.0077	0.0271	0.0061	0.0133	0.1712
1	rs2819774	237888855	1.15	0.46334549806667	3.12	0.452863978564029	0.101960711768999	0.00416126763765552	0.1491	0.0654	0.0067	0.0023	0.0223	0.0036	0.0037	0.0196	0.1427	0.0153	0.0153	0.0077	0.0846	0.0205	0.0072	0.0042	0.0027	0.0873	0.0898	0.0083	0.0131	0.0077	0.027	0.006	0.0133	0.1712
1	rs3905206	237902071	1.16	0.421630287221885	3.1	0.488801954490689	0.0809939327706095	0.00563145644604558	0.1491	0.0658	0.0067	0.0024	0.0223	0.0036	0.0037	0.0197	0.1425	0.0152	0.0153	0.0077	0.0846	0.0205	0.007	0.0042	0.0028	0.0874	0.0897	0.0083	0.013	0.0079	0.0271	0.006	0.0133	0.1709
1	rs2819770	237911004	1.16	0.421630287221885	3.09	0.50746005104726	0.0664479326685505	0.00428675773911891	0.1489	0.0659	0.0067	0.0024	0.0224	0.0036	0.0037	0.0198	0.1423	0.0151	0.0153	0.0077	0.0847	0.0205	0.0069	0.0042	0.0029	0.0881	0.0898	0.0082	0.0128	0.0079	0.0269	0.006	0.0133	0.1707
1	rs3817436	237923243	1.16	0.421630287221885	3.09	0.50746005104726	0.0480535695719482	0.00416126763765552	0.1485	0.0665	0.0067	0.0024	0.0223	0.0037	0.0038	0.0198	0.1425	0.0151	0.0152	0.0078	0.0851	0.0203	0.0069	0.0041	0.0029	0.0882	0.09	0.0082	0.0124	0.0079	0.0267	0.0059	0.0133	0.1703
1	rs2253083	237929556	1.16	0.421630287221885	3.09	0.50746005104726	0.0308069962000854	0.00625514496233308	0.1481	0.0672	0.0067	0.0025	0.0222	0.0037	0.0039	0.0198	0.1429	0.0152	0.0152	0.0077	0.0856	0.0202	0.007	0.0041	0.003	0.0883	0.09	0.0081	0.012	0.0079	0.0263	0.0061	0.0131	0.1702
1	rs74412575	237930435	1.16	0.421630287221885	3.09	0.50746005104726	0.0306076210870092	0.00396812343301607	0.148	0.0672	0.0067	0.0025	0.0222	0.0037	0.0039	0.0198	0.1429	0.0152	0.0152	0.0077	0.0857	0.0202	0.007	0.0041	0.003	0.0882	0.09	0.0081	0.012	0.008	0.0263	0.0061	0.0131	0.1701
1	rs2250049	237931569	1.16	0.421630287221885	3.09	0.50746005104726	0.0316974975830644	0.0123314675534143	0.1479	0.0673	0.0067	0.0025	0.0222	0.0037	0.004	0.0198	0.1429	0.0152	0.0151	0.0077	0.0858	0.0202	0.007	0.0041	0.003	0.0882	0.09	0.0081	0.0119	0.008	0.0264	0.006	0.0131	0.17
1	rs2249287	237937874	1.16	0.421630287221885	3.09	0.50746005104726	0.031149211036965	0.00599286103190546	0.148	0.0671	0.0066	0.0025	0.0222	0.0037	0.004	0.0199	0.143	0.0153	0.0149	0.0077	0.0863	0.0201	0.007	0.0041	0.0031	0.088	0.0899	0.008	0.0117	0.0081	0.0263	0.006	0.0132	0.1698
1	rs57827447	237939630	1.16	0.421630287221885	3.09	0.50746005104726	0.0280207549100484	0.00797861070731316	0.1477	0.0672	0.0066	0.0027	0.0222	0.004	0.0041	0.0199	0.143	0.0153	0.0149	0.0077	0.0862	0.0201	0.007	0.0044	0.0031	0.088	0.0899	0.0082	0.0107	0.0081	0.0264	0.006	0.0132	0.1697
1	rs790889	237946964	1.16	0.421630287221885	3.09	0.50746005104726	0.0219131333688945	0.00435936825361986	0.1481	0.0671	0.0065	0.0028	0.022	0.004	0.0041	0.0199	0.1432	0.0153	0.0148	0.0077	0.0867	0.02	0.007	0.0044	0.0032	0.0878	0.0899	0.0082	0.0103	0.0082	0.0264	0.006	0.0132	0.1697
1	rs2256242	237951451	1.16	0.421630287221885	3.09	0.50746005104726	0.0212293069898094	0.00605787529142239	0.1486	0.0656	0.0065	0.0029	0.022	0.0039	0.0041	0.0201	0.1438	0.0152	0.0148	0.0077	0.0871	0.02	0.0067	0.0046	0.0034	0.0885	0.0897	0.0083	0.0104	0.0083	0.0265	0.0058	0.0131	0.169
1	rs790899	237957678	1.17	0.382518045708746	3.09	0.50746005104726	0.00598549075584551	0.0559175756741333	0.1467	0.0643	0.0066	0.0038	0.0222	0.0042	0.0046	0.0208	0.1449	0.0151	0.0146	0.0072	0.0861	0.0205	0.0065	0.004	0.0041	0.0899	0.0897	0.0083	0.0096	0.0086	0.0262	0.0061	0.0138	0.1679
1	rs11806850	237958022	1.17	0.382518045708746	3.09	0.50746005104726	0.00623329618900954	0.0608697093311226	0.1466	0.0643	0.0066	0.004	0.0222	0.0043	0.0047	0.0208	0.1446	0.0151	0.0148	0.0073	0.0861	0.0206	0.0065	0.004	0.0042	0.0898	0.0897	0.0083	0.0096	0.0087	0.0262	0.0062	0.0138	0.1677
1	rs72753216	237958054	1.17	0.382518045708746	3.08	0.526582953384854	0.00628379595157769	0.0614013765815832	0.1466	0.0643	0.0066	0.004	0.0222	0.0043	0.0047	0.0208	0.1446	0.0151	0.0148	0.0073	0.0861	0.0206	0.0065	0.004	0.0042	0.0898	0.0898	0.0083	0.0096	0.0087	0.0262	0.0062	0.0138	0.1677
1	rs3999765	237959442	1.17	0.382518045708746	3.08	0.526582953384854	0.00549325043113723	0.0525714224758535	0.1466	0.0641	0.0066	0.004	0.0223	0.0043	0.0047	0.0208	0.1445	0.0151	0.0148	0.0074	0.0863	0.0206	0.0066	0.0039	0.0042	0.0902	0.0896	0.0083	0.0096	0.0087	0.0262	0.0063	0.0138	0.1672
1	rs12043362	237960958	1.17	0.382518045708746	3.09	0.50746005104726	0.00742746598024266	0.0554705311692751	0.1466	0.064	0.0063	0.0041	0.0223	0.0043	0.0047	0.0209	0.1445	0.0151	0.0147	0.0073	0.0865	0.0206	0.0066	0.0039	0.0042	0.0904	0.0896	0.0083	0.0095	0.0087	0.0262	0.0063	0.0138	0.1673
1	rs2794820	237965094	1.17	0.382518045708746	3.07	0.546174590811499	0.0102766808983484	0.0712305626715058	0.1467	0.0637	0.0063	0.0041	0.0225	0.0043	0.0048	0.0208	0.1447	0.0151	0.0147	0.0074	0.0864	0.0207	0.0067	0.004	0.0042	0.0911	0.0894	0.0082	0.0095	0.0087	0.0259	0.0063	0.0139	0.1662
1	rs79732314	237968143	1.17	0.382518045708746	3.07	0.546174590811499	0.0119459733846475	0.0727964518298534	0.1467	0.0636	0.0064	0.0042	0.0226	0.0044	0.0048	0.0208	0.1447	0.015	0.0148	0.0074	0.0867	0.0207	0.0067	0.004	0.0043	0.0905	0.0894	0.0082	0.0095	0.0088	0.0256	0.0063	0.0139	0.1662
1	rs72753233	237968463	1.17	0.382518045708746	3.05	0.586779315918157	0.0118518143931699	0.0732259513449364	0.1467	0.0636	0.0064	0.0042	0.0226	0.0044	0.0048	0.0208	0.1449	0.015	0.0148	0.0074	0.0867	0.0207	0.0067	0.004	0.0043	0.0905	0.0894	0.0082	0.0095	0.0088	0.0256	0.0063	0.0139	0.1661
1	rs80278432	237976789	1.17	0.382518045708746	3.05	0.586779315918157	0.0150255519619798	0.0706646464046577	0.1468	0.0636	0.0064	0.0043	0.0225	0.0045	0.0048	0.0208	0.145	0.015	0.0148	0.0076	0.087	0.0207	0.0067	0.004	0.0044	0.0897	0.0895	0.0082	0.0094	0.009	0.0254	0.0062	0.014	0.1661
1	rs12022376	237983837	1.17	0.382518045708746	3.04	0.607799794750251	0.0176505167545119	0.0706646464046577	0.1468	0.0636	0.0065	0.0043	0.0224	0.0046	0.0048	0.0208	0.145	0.015	0.0148	0.0076	0.0872	0.0208	0.0067	0.004	0.0044	0.0893	0.0895	0.0082	0.0094	0.009	0.0253	0.0062	0.014	0.1661
1	rs2794841	237989980	1.17	0.382518045708746	3.04	0.607799794750251	0.0192032936364069	0.0798664920361935	0.1468	0.0637	0.0065	0.0043	0.0224	0.0046	0.0048	0.0208	0.145	0.015	0.0149	0.0077	0.0872	0.0208	0.0067	0.004	0.0044	0.0892	0.0896	0.0082	0.0094	0.009	0.0252	0.0062	0.014	0.1661
1	rs2819742	237990122	1.17	0.382518045708746	3.04	0.607799794750251	0.0191614210568312	0.0798664920361935	0.1468	0.0637	0.0065	0.0043	0.0224	0.0046	0.0048	0.0208	0.145	0.015	0.0149	0.0077	0.0872	0.0208	0.0067	0.004	0.0044	0.0892	0.0896	0.0082	0.0094	0.0091	0.0252	0.0062	0.014	0.1661
1	rs790894	237990519	1.17	0.382518045708746	3.04	0.607799794750251	0.0182407948778425	0.0740160700702378	0.1468	0.0639	0.0065	0.0043	0.0224	0.0046	0.0048	0.0208	0.1451	0.015	0.0149	0.0077	0.0872	0.0208	0.0067	0.004	0.0044	0.0891	0.0895	0.0082	0.0094	0.0091	0.0252	0.0062	0.014	0.166
1	rs1891247	237993028	1.17	0.382518045708746	3.04	0.607799794750251	0.0139956310354741	0.067308666105179	0.1466	0.0637	0.0065	0.0043	0.0218	0.0046	0.0049	0.0209	0.1454	0.015	0.0148	0.0077	0.0876	0.0208	0.0068	0.0043	0.0044	0.0889	0.0897	0.0084	0.0094	0.0092	0.0251	0.0062	0.014	0.1653
1	rs12594	237997087	1.18	0.345943801679723	3.03	0.629303794260587	0.0131834821770673	0.0557257961539152	0.1463	0.0643	0.0069	0.0041	0.0221	0.0047	0.0047	0.021	0.1469	0.0144	0.015	0.0074	0.0885	0.0209	0.0069	0.0044	0.0041	0.0876	0.0893	0.0085	0.0095	0.0092	0.0252	0.0061	0.0145	0.1641
1	rs11581226	237997361	1.19	0.311838986457593	3.03	0.629303794260587	0.0114178409494569	0.0478109234966715	0.1463	0.0646	0.0069	0.004	0.0222	0.0046	0.0046	0.0208	0.1473	0.0143	0.0151	0.0073	0.0889	0.0209	0.0069	0.0043	0.004	0.0874	0.0893	0.0084	0.0095	0.0092	0.0253	0.006	0.0146	0.1637
1	rs114132556	237998142	1.19	0.311838986457593	3.03	0.629303794260587	0.0100260364089892	0.032906986185002	0.1463	0.0653	0.0069	0.0037	0.0224	0.0044	0.0044	0.0204	0.1484	0.0141	0.0154	0.0071	0.0902	0.0209	0.007	0.0041	0.0038	0.0869	0.0891	0.0084	0.0094	0.0091	0.0256	0.0059	0.0148	0.1624
1	rs790895	237998908	1.19	0.311838986457593	3.03	0.629303794260587	0.0119932624801918	0.0308663190889383	0.1464	0.0657	0.007	0.0035	0.0224	0.0043	0.0042	0.0202	0.1491	0.0139	0.0156	0.007	0.091	0.0209	0.007	0.004	0.0036	0.0866	0.089	0.0084	0.0094	0.0091	0.0258	0.0058	0.015	0.1616
1	rs116670322	237999959	1.19	0.311838986457593	3.04	0.607799794750251	0.0127566987805679	0.0283656717039014	0.1463	0.0659	0.007	0.0034	0.0225	0.0042	0.0042	0.0201	0.1493	0.0138	0.0156	0.007	0.0912	0.0209	0.007	0.004	0.0036	0.0865	0.0889	0.0084	0.0093	0.0091	0.0259	0.0058	0.015	0.1614
1	rs946585	238000883	1.19	0.311838986457593	3.04	0.607799794750251	0.012583994904676	0.0270140923458692	0.1463	0.0659	0.007	0.0034	0.0225	0.0042	0.0042	0.0201	0.1493	0.0138	0.0156	0.007	0.0912	0.0209	0.007	0.0039	0.0036	0.0865	0.0889	0.0084	0.0093	0.0091	0.0259	0.0058	0.015	0.1613
1	rs6700222	238003342	1.19	0.311838986457593	3.04	0.607799794750251	0.0127319191153301	0.0269680397768315	0.1464	0.066	0.007	0.0034	0.0225	0.0042	0.0042	0.0202	0.1494	0.0138	0.0157	0.007	0.0913	0.0209	0.007	0.0039	0.0036	0.0865	0.0889	0.0084	0.0093	0.0091	0.0259	0.0058	0.015	0.1613
1	rs34521262	238009889	1.19	0.311838986457593	3.04	0.607799794750251	0.0128998809411904	0.0282714654507171	0.1463	0.0661	0.007	0.0033	0.0226	0.0041	0.0041	0.0201	0.1494	0.0138	0.0157	0.0069	0.0915	0.0208	0.0069	0.0039	0.0035	0.0865	0.089	0.0084	0.0093	0.0091	0.0259	0.0058	0.0151	0.1611
1	rs2185685	238011928	1.19	0.311838986457593	3.04	0.607799794750251	0.0131771299102935	0.0442269304815476	0.1459	0.0667	0.007	0.0033	0.0229	0.004	0.0039	0.0201	0.1496	0.0137	0.0161	0.0065	0.0923	0.0205	0.007	0.0037	0.0035	0.0869	0.0892	0.0084	0.0091	0.009	0.0262	0.0057	0.0153	0.1602
1	rs16835926	238013174	1.19	0.311838986457593	3.05	0.586779315918157	0.0137514670703762	0.0477511778391918	0.1461	0.0673	0.0069	0.0032	0.023	0.0038	0.0036	0.0199	0.1502	0.0137	0.0161	0.0064	0.093	0.0204	0.007	0.0035	0.0033	0.087	0.0896	0.0084	0.0085	0.0087	0.0264	0.0055	0.0153	0.1596
1	rs2819750	238015491	1.19	0.311838986457593	3.06	0.566238797870229	0.0180477970456208	0.05559810062116	0.1462	0.0676	0.0069	0.0031	0.023	0.0036	0.0035	0.0199	0.1508	0.0136	0.0162	0.0063	0.0936	0.0203	0.0069	0.0034	0.0032	0.0869	0.0894	0.0083	0.0085	0.0086	0.0266	0.0052	0.0153	0.1596
1	rs2819755	238023033	1.19	0.311838986457593	3.05	0.586779315918157	0.0100260364089892	0.058632100491538	0.1458	0.0674	0.0069	0.003	0.023	0.0032	0.0032	0.0201	0.1509	0.0135	0.0164	0.0063	0.0935	0.0204	0.0068	0.0031	0.003	0.088	0.0891	0.0082	0.0086	0.0085	0.0272	0.0053	0.0153	0.16
1	rs16835956	238028500	1.19	0.311838986457593	3.05	0.586779315918157	0.00742746598024266	0.0554067937494629	0.1457	0.0675	0.0069	0.0029	0.0229	0.003	0.003	0.0202	0.1509	0.0134	0.0164	0.0063	0.0934	0.0204	0.0067	0.003	0.0028	0.0885	0.0888	0.0084	0.0086	0.0084	0.0275	0.0053	0.0155	0.1602
1	rs77561991	238030882	1.19	0.311838986457593	3.05	0.586779315918157	0.0067030758895808	0.0621356168740305	0.1456	0.0675	0.0069	0.0029	0.0228	0.003	0.003	0.0202	0.1509	0.0134	0.0164	0.0063	0.0933	0.0204	0.0067	0.003	0.0028	0.0887	0.0887	0.0084	0.0086	0.0084	0.0277	0.0054	0.0155	0.1602
1	rs811545	238033971	1.19	0.311838986457593	3.06	0.566238797870229	0.00640775584041741	0.0628735477065409	0.1456	0.0675	0.0069	0.0029	0.0228	0.003	0.003	0.0202	0.1508	0.0134	0.0164	0.0062	0.0933	0.0204	0.0067	0.003	0.0028	0.0888	0.0887	0.0084	0.0087	0.0084	0.0277	0.0054	0.0155	0.1602
1	rs17518370	238035771	1.19	0.311838986457593	3.05	0.586779315918157	0.0061581360115629	0.0666870160344164	0.1455	0.0675	0.0069	0.0029	0.0228	0.003	0.003	0.0202	0.1509	0.0134	0.0164	0.0063	0.0932	0.0204	0.0067	0.003	0.0028	0.0888	0.0886	0.0084	0.0087	0.0084	0.0277	0.0054	0.0155	0.1602
1	rs1341876	238041229	1.19	0.311838986457593	3.05	0.586779315918157	0.0038016410091066	0.0526960692044139	0.1452	0.0677	0.0069	0.0029	0.0228	0.003	0.0031	0.0201	0.1509	0.0133	0.0165	0.0063	0.0931	0.0201	0.0067	0.003	0.0028	0.0892	0.0885	0.0082	0.0089	0.0084	0.0277	0.0055	0.0154	0.1605
1	rs35744706	238042649	1.19	0.311838986457593	3.06	0.566238797870229	0.00399091695059014	0.0647684788604892	0.1452	0.0677	0.0069	0.0028	0.0228	0.003	0.003	0.0201	0.1509	0.0133	0.0165	0.0063	0.093	0.0201	0.0067	0.003	0.0028	0.0892	0.0884	0.0082	0.0089	0.0084	0.0277	0.0055	0.0154	0.1605
1	rs2275694	238045995	1.19	0.311838986457593	3.06	0.566238797870229	0.00314145661490403	0.0554705311692751	0.1449	0.0678	0.0068	0.0028	0.0229	0.003	0.003	0.0208	0.1505	0.0132	0.0166	0.0063	0.092	0.02	0.0067	0.0031	0.0028	0.0899	0.0878	0.0082	0.0093	0.0085	0.0278	0.0054	0.0155	0.1613
1	rs114140527	238047236	1.19	0.311838986457593	3.06	0.566238797870229	0.00414814286841106	0.07655322193468	0.1449	0.0678	0.0068	0.0027	0.0228	0.0029	0.003	0.0208	0.1506	0.0132	0.0167	0.0063	0.092	0.02	0.0066	0.0031	0.0027	0.0901	0.0874	0.0082	0.0094	0.0084	0.0279	0.0054	0.0155	0.1614
1	rs12095919	238048660	1.19	0.311838986457593	3.07	0.546174590811499	0.00388790687769037	0.0733693493488562	0.1449	0.0677	0.0068	0.0027	0.0228	0.0029	0.003	0.0207	0.1506	0.0132	0.0167	0.0063	0.092	0.0201	0.0066	0.0031	0.0027	0.0901	0.0873	0.0082	0.0094	0.0084	0.0279	0.0054	0.0155	0.1615
1	rs2236595	238051933	1.19	0.311838986457593	3.08	0.526582953384854	0.00357741817194854	0.065041115434425	0.1448	0.0676	0.0068	0.0027	0.0228	0.0029	0.003	0.0207	0.1508	0.0132	0.0167	0.0064	0.092	0.0201	0.0066	0.0032	0.0027	0.09	0.0872	0.0082	0.0094	0.0084	0.0279	0.0054	0.0155	0.1615
1	rs78191260	238053511	1.19	0.311838986457593	3.08	0.526582953384854	0.00386805415593656	0.0681412792066994	0.1448	0.0676	0.0068	0.0027	0.0228	0.0029	0.003	0.0207	0.1508	0.0132	0.0167	0.0064	0.0921	0.0201	0.0066	0.0032	0.0027	0.0899	0.0872	0.0082	0.0094	0.0084	0.0279	0.0054	0.0155	0.1615
1	rs77524435	238059663	1.19	0.311838986457593	3.08	0.526582953384854	0.0043835022902849	0.0831610867550122	0.1446	0.0676	0.0068	0.0027	0.0228	0.0029	0.003	0.0208	0.1509	0.0132	0.0167	0.0064	0.0919	0.02	0.0066	0.0033	0.0026	0.09	0.087	0.0083	0.0096	0.0084	0.0279	0.0054	0.0155	0.1619
1	rs112929179	238060919	1.19	0.311838986457593	3.08	0.526582953384854	0.00481754769115886	0.0866626688665699	0.1445	0.0675	0.0068	0.0027	0.0228	0.0028	0.0029	0.0208	0.151	0.0132	0.0168	0.0064	0.0919	0.02	0.0066	0.0033	0.0026	0.09	0.0869	0.0083	0.0096	0.0084	0.0279	0.0054	0.0156	0.1621
1	rs115606884	238067601	1.19	0.311838986457593	3.08	0.526582953384854	0.0119047101261369	0.125239297911218	0.1438	0.0673	0.0068	0.0027	0.0228	0.0027	0.0029	0.0209	0.1511	0.0131	0.0168	0.0064	0.0915	0.0198	0.0065	0.0037	0.0024	0.0902	0.0863	0.0083	0.0099	0.0084	0.028	0.0053	0.0157	0.163
1	rs2275450	238070459	1.19	0.311838986457593	3.08	0.526582953384854	0.0123342657780515	0.114531273468107	0.1438	0.0673	0.0068	0.0027	0.0228	0.0027	0.0029	0.0209	0.1511	0.0131	0.0168	0.0064	0.0915	0.0198	0.0065	0.0037	0.0024	0.0902	0.0863	0.0083	0.01	0.0084	0.028	0.0053	0.0157	0.1631
1	rs116102790	238073543	1.19	0.311838986457593	3.08	0.526582953384854	0.0123887641749757	0.117714364705915	0.1438	0.0673	0.0068	0.0027	0.0228	0.0027	0.0029	0.0209	0.1511	0.0131	0.0168	0.0064	0.0915	0.0198	0.0065	0.0037	0.0024	0.0903	0.0863	0.0084	0.01	0.0084	0.028	0.0053	0.0157	0.1631
1	rs1416799	238076073	1.19	0.311838986457593	3.09	0.50746005104726	0.0121061358615832	0.101563281012399	0.1438	0.0673	0.0068	0.0027	0.0228	0.0027	0.0029	0.0209	0.1511	0.0132	0.0168	0.0064	0.0914	0.0198	0.0065	0.0037	0.0025	0.0903	0.0862	0.0084	0.01	0.0084	0.028	0.0053	0.0157	0.1631
1	rs509146	238083531	1.19	0.311838986457593	3.09	0.50746005104726	0.0125594662153909	0.0969473785145671	0.1437	0.0673	0.0068	0.0027	0.0228	0.0027	0.0029	0.0209	0.1511	0.0132	0.0168	0.0064	0.0914	0.0198	0.0065	0.0038	0.0025	0.0903	0.0861	0.0084	0.01	0.0084	0.0281	0.0053	0.0157	0.1631
1	rs12727447	238092354	1.19	0.311838986457593	3.1	0.488801954490689	0.0123524119526893	0.0969473785145671	0.1433	0.0672	0.0067	0.0027	0.0227	0.0027	0.0029	0.0208	0.1513	0.013	0.0167	0.0064	0.0917	0.0197	0.0064	0.0038	0.0025	0.0904	0.0862	0.0083	0.0099	0.0084	0.0279	0.0053	0.0155	0.1638
1	rs2790344	238093295	1.19	0.311838986457593	3.09	0.50746005104726	0.0121061358615832	0.0937586430663705	0.1433	0.0672	0.0067	0.0027	0.0227	0.0027	0.0029	0.0208	0.1514	0.013	0.0167	0.0064	0.0918	0.0197	0.0064	0.0038	0.0025	0.0904	0.0862	0.0083	0.0099	0.0084	0.0279	0.0053	0.0156	0.1639
1	rs570560	238101255	1.2	0.280131383133392	3.09	0.50746005104726	0.0139293258768497	0.127726796987499	0.1419	0.0666	0.0064	0.0028	0.0222	0.0029	0.0036	0.021	0.153	0.0129	0.0168	0.0064	0.0907	0.0196	0.0064	0.0038	0.0023	0.0902	0.0867	0.0085	0.0101	0.0081	0.0282	0.0051	0.0159	0.1648
1	rs2499604	238103501	1.2	0.280131383133392	3.09	0.50746005104726	0.0158467193262761	0.141172662653769	0.1419	0.0665	0.0065	0.0028	0.0222	0.0029	0.0036	0.021	0.153	0.0128	0.0168	0.0064	0.0907	0.0195	0.0063	0.0038	0.0023	0.0905	0.0868	0.0085	0.0101	0.0078	0.0281	0.005	0.0159	0.1649
1	rs993196	238122822	1.2	0.280131383133392	3.08	0.526582953384854	0.0370197101339946	0.557750729119888	0.139	0.0669	0.0055	0.0028	0.0217	0.0031	0.0039	0.0222	0.1563	0.0124	0.0177	0.0067	0.0877	0.02	0.0058	0.0031	0.0024	0.0919	0.0873	0.009	0.0106	0.0074	0.0273	0.0042	0.0153	0.1663
1	rs2451595	238131721	1.2	0.280131383133392	3.08	0.526582953384854	0.0329496614095714	0.494740372756423	0.1389	0.0669	0.0055	0.0028	0.0218	0.0031	0.0039	0.0222	0.1563	0.0124	0.0177	0.0067	0.0877	0.02	0.0057	0.0031	0.0024	0.0918	0.0874	0.009	0.0107	0.0074	0.0273	0.0042	0.0152	0.1663
1	rs72755131	238134896	1.2	0.280131383133392	3.08	0.526582953384854	0.0331596048385736	0.495970804679418	0.1389	0.0669	0.0055	0.0028	0.0218	0.0031	0.0039	0.0222	0.1563	0.0124	0.0177	0.0067	0.0877	0.02	0.0057	0.0031	0.0024	0.0918	0.0874	0.009	0.0107	0.0074	0.0273	0.0042	0.0152	0.1663
1	rs77886855	238135742	1.2	0.280131383133392	3.08	0.526582953384854	0.0331596048385736	0.492281857575945	0.1389	0.0669	0.0055	0.0028	0.0218	0.0031	0.0039	0.0222	0.1563	0.0124	0.0177	0.0067	0.0877	0.02	0.0057	0.0031	0.0024	0.0918	0.0874	0.009	0.0107	0.0074	0.0273	0.0042	0.0152	0.1663
1	rs1490281	238138229	1.2	0.280131383133392	3.08	0.526582953384854	0.0331719834936335	0.491190192088096	0.1389	0.0669	0.0055	0.0028	0.0218	0.0031	0.0039	0.0222	0.1563	0.0124	0.0177	0.0067	0.0877	0.02	0.0057	0.0031	0.0024	0.0918	0.0874	0.009	0.0107	0.0074	0.0273	0.0042	0.0152	0.1663
1	rs2451603	238164158	1.2	0.280131383133392	3.07	0.546174590811499	0.0259761353026638	0.389340733504436	0.139	0.0669	0.0055	0.0028	0.0219	0.0031	0.004	0.0223	0.1566	0.0123	0.0177	0.0067	0.0874	0.0201	0.0057	0.0032	0.0025	0.0912	0.0872	0.009	0.0107	0.0074	0.0273	0.0042	0.0152	0.1665
1	rs10925554	238171420	1.2	0.280131383133392	3.06	0.566238797870229	0.0255206168076898	0.374928173679693	0.139	0.0669	0.0056	0.0028	0.0219	0.0031	0.004	0.0223	0.1566	0.0124	0.0177	0.0067	0.0874	0.0201	0.0057	0.0032	0.0025	0.0912	0.0872	0.009	0.0107	0.0074	0.0273	0.0043	0.0152	0.1665
1	rs75437585	238173771	1.2	0.280131383133392	3.05	0.586779315918157	0.0254794905393536	0.369231276629505	0.139	0.0669	0.0056	0.0028	0.0219	0.0031	0.004	0.0223	0.1566	0.0124	0.0177	0.0067	0.0874	0.0201	0.0057	0.0032	0.0025	0.0912	0.0872	0.009	0.0107	0.0074	0.0273	0.0043	0.0152	0.1665
1	rs2487108	238174421	1.2	0.280131383133392	3.04	0.607799794750251	0.0254589451446876	0.369863050642784	0.139	0.0669	0.0056	0.0028	0.0219	0.0031	0.004	0.0223	0.1566	0.0124	0.0177	0.0067	0.0874	0.0201	0.0057	0.0032	0.0025	0.0912	0.0872	0.009	0.0107	0.0074	0.0273	0.0043	0.0152	0.1665
1	rs2451605	238182519	1.2	0.280131383133392	3.03	0.629303794260587	0.0273882228121706	0.352414604488849	0.1387	0.067	0.0057	0.0029	0.0218	0.0032	0.0042	0.0224	0.1568	0.0124	0.0177	0.0067	0.087	0.0201	0.0058	0.0033	0.0026	0.0912	0.0871	0.009	0.0107	0.0074	0.0273	0.0042	0.0152	0.1664
1	rs116250057	238226586	1.2	0.280131383133392	3.03	0.629303794260587	0.0292486804133427	0.300380292506167	0.1382	0.0669	0.0058	0.0029	0.0218	0.0032	0.0042	0.0225	0.1567	0.0124	0.0177	0.0068	0.0867	0.0201	0.0058	0.0033	0.0026	0.0915	0.0872	0.009	0.0107	0.0073	0.0274	0.0042	0.0152	0.1666
1	rs76502025	238230121	1.2	0.280131383133392	3.02	0.651294786134349	0.0294417834288026	0.294568795660129	0.1382	0.0669	0.0058	0.0029	0.0218	0.0032	0.0042	0.0225	0.1567	0.0124	0.0176	0.0068	0.0866	0.0201	0.0058	0.0033	0.0026	0.0915	0.0872	0.009	0.0107	0.0073	0.0274	0.0042	0.0152	0.1667
1	rs114578116	238248588	1.2	0.280131383133392	3.02	0.651294786134349	0.0298191951370272	0.292324603927345	0.1381	0.0669	0.0058	0.0029	0.0218	0.0032	0.0042	0.0225	0.1567	0.0124	0.0176	0.0068	0.0866	0.0201	0.0058	0.0033	0.0026	0.0916	0.0872	0.009	0.0107	0.0073	0.0274	0.0042	0.0152	0.1667
1	rs12076048	238252377	1.2	0.280131383133392	3.02	0.651294786134349	0.0322646594364632	0.282932830997095	0.1379	0.0669	0.0059	0.0029	0.0218	0.0032	0.0042	0.0226	0.1567	0.0124	0.0177	0.0069	0.0864	0.0202	0.0058	0.0033	0.0026	0.0917	0.0873	0.009	0.0106	0.0074	0.0274	0.0042	0.0152	0.1668
1	rs1767805	238261030	1.19	0.311838986457593	3.01	0.673776155564303	0.0343881194257434	0.274908181287383	0.1379	0.067	0.0059	0.0029	0.0218	0.0032	0.0042	0.0223	0.1571	0.0125	0.0176	0.0069	0.0863	0.0203	0.0058	0.0033	0.0026	0.0915	0.0874	0.009	0.0106	0.0074	0.0274	0.0042	0.0152	0.1667
1	rs116614704	238267573	1.19	0.311838986457593	3.01	0.673776155564303	0.0341474979706353	0.274213749542142	0.1379	0.067	0.0059	0.0029	0.0218	0.0032	0.0043	0.0223	0.157	0.0125	0.0176	0.0069	0.0863	0.0203	0.0058	0.0033	0.0027	0.0915	0.0875	0.009	0.0106	0.0074	0.0274	0.0042	0.0152	0.1666
1	rs2487098	238278041	1.2	0.280131383133392	3	0.696751202985924	0.0402812444830311	0.274792405041777	0.1377	0.067	0.006	0.0029	0.0216	0.0032	0.0043	0.0226	0.1568	0.0125	0.0177	0.007	0.0861	0.0205	0.0058	0.0033	0.0028	0.0914	0.088	0.0091	0.0104	0.0074	0.0275	0.0041	0.0151	0.1662
1	rs74147645	238283693	1.2	0.280131383133392	3	0.696751202985924	0.0413532174276917	0.272826513887828	0.1378	0.0669	0.006	0.0029	0.0216	0.0031	0.0043	0.0226	0.1567	0.0125	0.0177	0.007	0.0862	0.0205	0.0058	0.0033	0.0028	0.0913	0.0881	0.0091	0.0104	0.0073	0.0275	0.0041	0.0151	0.1662
1	rs12058346	238299629	1.19	0.311838986457593	2.99	0.72022314582581	0.0489376719141511	0.274908181287383	0.1373	0.0668	0.0062	0.0029	0.0216	0.0031	0.0044	0.0225	0.1562	0.0125	0.0177	0.0071	0.0872	0.0206	0.0058	0.0033	0.0029	0.0914	0.0882	0.0091	0.0104	0.0073	0.0275	0.0041	0.0152	0.1656
1	rs79031193	238312975	1.19	0.311838986457593	2.98	0.744195120258389	0.0551190407675116	0.327861528287684	0.1374	0.0666	0.0063	0.0029	0.0215	0.0031	0.0044	0.0226	0.1564	0.0125	0.0177	0.007	0.0879	0.0208	0.0057	0.0032	0.0031	0.0906	0.0882	0.0092	0.0103	0.0072	0.0276	0.0041	0.0153	0.1653
1	rs868580	238314523	1.19	0.311838986457593	2.98	0.744195120258389	0.0576984924752009	0.334718823273538	0.1373	0.0666	0.0063	0.0029	0.0215	0.0031	0.0044	0.0226	0.1564	0.0125	0.0177	0.007	0.0879	0.0208	0.0057	0.0033	0.0032	0.0907	0.0881	0.0092	0.0103	0.0072	0.0276	0.0041	0.0153	0.1653
1	rs6690284	238319268	1.19	0.311838986457593	2.98	0.744195120258389	0.0577888435266289	0.328594252649366	0.1373	0.0666	0.0063	0.0029	0.0215	0.0031	0.0044	0.0226	0.1564	0.0125	0.0177	0.007	0.0879	0.0208	0.0057	0.0033	0.0032	0.0907	0.0882	0.0092	0.0103	0.0072	0.0276	0.0041	0.0153	0.1653
1	rs114137195	238334916	1.19	0.311838986457593	2.98	0.744195120258389	0.0523803609939897	0.298478900403108	0.1372	0.0664	0.0063	0.0029	0.0213	0.0031	0.0045	0.0227	0.1565	0.0125	0.0176	0.007	0.0882	0.0208	0.0057	0.0033	0.0032	0.0905	0.0886	0.0092	0.0104	0.0072	0.0276	0.0042	0.0151	0.1652
1	rs60706657	238338455	1.19	0.311838986457593	2.98	0.744195120258389	0.0520593305158877	0.274560897683556	0.1372	0.0663	0.0064	0.003	0.0213	0.003	0.0045	0.0227	0.1566	0.0124	0.0175	0.0069	0.0883	0.0207	0.0057	0.0034	0.0032	0.0904	0.0888	0.0092	0.0104	0.0072	0.0275	0.0042	0.015	0.1651
1	rs10925582	238348819	1.19	0.311838986457593	2.98	0.744195120258389	0.0511874842074611	0.255898553140509	0.1371	0.0662	0.0065	0.003	0.0212	0.003	0.0045	0.0227	0.1567	0.0124	0.0175	0.0069	0.0886	0.0207	0.0057	0.0034	0.0032	0.0903	0.0892	0.0092	0.0104	0.0072	0.0274	0.0042	0.015	0.165
1	rs79248358	238350508	1.19	0.311838986457593	2.96	0.793651312900757	0.0450368285482564	0.246443475904627	0.1371	0.0662	0.0065	0.003	0.0212	0.003	0.0044	0.0228	0.1567	0.0124	0.0175	0.0069	0.0886	0.0207	0.0057	0.0034	0.0032	0.0903	0.0891	0.0092	0.0104	0.0072	0.0275	0.0042	0.015	0.165
1	rs4998092	238353122	1.19	0.311838986457593	2.94	0.845143312120842	0.0451439305606424	0.263977194986213	0.1371	0.0659	0.0065	0.003	0.0212	0.003	0.0044	0.0228	0.1567	0.0124	0.0176	0.007	0.0886	0.0208	0.0057	0.0034	0.0033	0.0901	0.0889	0.0092	0.0104	0.0072	0.0275	0.0042	0.0151	0.1649
1	rs75327034	238353804	1.19	0.311838986457593	2.93	0.871659766409689	0.0441108250042971	0.260554092563123	0.1371	0.0659	0.0065	0.003	0.0212	0.003	0.0044	0.0228	0.1567	0.0124	0.0176	0.007	0.0886	0.0208	0.0057	0.0034	0.0033	0.0901	0.0889	0.0092	0.0104	0.0072	0.0275	0.0042	0.0151	0.1649
1	rs143180297	238361961	1.19	0.311838986457593	2.93	0.871659766409689	0.0391590329987954	0.263291458474518	0.137	0.0658	0.0065	0.003	0.0211	0.0031	0.0044	0.0228	0.1566	0.0125	0.0176	0.007	0.0886	0.0208	0.0057	0.0035	0.0033	0.0901	0.0889	0.0092	0.0104	0.0072	0.0274	0.0042	0.0151	0.1648
1	rs61830875	238366656	1.19	0.311838986457593	2.9	0.954322971774498	0.0387162446370724	0.26512132451297	0.137	0.0657	0.0065	0.003	0.0211	0.0031	0.0044	0.0228	0.1566	0.0125	0.0176	0.0071	0.0886	0.0208	0.0057	0.0035	0.0033	0.0901	0.0889	0.0092	0.0104	0.0072	0.0274	0.0043	0.0151	0.1648
1	rs4623688	238373636	1.19	0.311838986457593	2.9	0.954322971774498	0.0386060896054631	0.265693967193314	0.137	0.0657	0.0065	0.0031	0.0211	0.0031	0.0044	0.0228	0.1566	0.0125	0.0176	0.0071	0.0886	0.0208	0.0057	0.0035	0.0033	0.0901	0.0889	0.0092	0.0104	0.0072	0.0274	0.0043	0.0152	0.1648
1	rs115843783	238379863	1.19	0.311838986457593	2.9	0.954322971774498	0.0382769225550469	0.268562937978987	0.137	0.0656	0.0065	0.0031	0.0211	0.0031	0.0044	0.0228	0.1566	0.0125	0.0176	0.0071	0.0886	0.0208	0.0057	0.0035	0.0033	0.0901	0.0889	0.0092	0.0104	0.0072	0.0274	0.0043	0.0152	0.1648
1	rs116451774	238387272	1.19	0.311838986457593	2.9	0.954322971774498	0.0390341477505628	0.287969307323229	0.1368	0.0652	0.0065	0.0031	0.0211	0.0032	0.0045	0.0228	0.1566	0.0126	0.0176	0.0071	0.0886	0.0208	0.0058	0.0035	0.0034	0.0901	0.0888	0.0092	0.0105	0.0072	0.0274	0.0043	0.0153	0.1647
1	rs77228677	238398436	1.18	0.345943801679723	2.9	0.954322971774498	0.0454508910363299	0.387803021158424	0.1363	0.0637	0.0067	0.0032	0.0212	0.0035	0.0047	0.0229	0.1568	0.0127	0.0177	0.0072	0.0887	0.0208	0.0059	0.0037	0.0038	0.0901	0.0885	0.0092	0.0106	0.0073	0.0274	0.0045	0.0157	0.1643
1	rs2127903	238400938	1.18	0.345943801679723	2.9	0.954322971774498	0.0484701509614473	0.407793553039966	0.1362	0.0636	0.0067	0.0032	0.0212	0.0035	0.0048	0.0229	0.1568	0.0127	0.0177	0.0072	0.0887	0.0208	0.0059	0.0038	0.0039	0.0901	0.0885	0.0092	0.0106	0.0073	0.0275	0.0045	0.0158	0.1642
1	rs78782727	238413279	1.17	0.382518045708746	2.9	0.954322971774498	0.0534714928143544	0.516729883785269	0.1357	0.0624	0.0066	0.0034	0.0212	0.0038	0.0049	0.0228	0.1568	0.0128	0.0177	0.0072	0.0898	0.0209	0.006	0.0039	0.0042	0.09	0.0881	0.0091	0.0105	0.0073	0.0273	0.0046	0.0161	0.1637
1	rs2893630	238413920	1.17	0.382518045708746	2.9	0.954322971774498	0.0624269107267314	0.553248454534628	0.1354	0.0623	0.0066	0.0034	0.0212	0.0038	0.0049	0.0228	0.1568	0.0129	0.0177	0.0072	0.0898	0.0209	0.006	0.0039	0.0042	0.0901	0.0881	0.0091	0.0109	0.0072	0.0273	0.0046	0.0161	0.1637
1	rs1564504	238416455	1.17	0.382518045708746	2.9	0.954322971774498	0.0771766077690399	0.586374669308696	0.1354	0.0616	0.0066	0.0034	0.0211	0.0038	0.005	0.023	0.1569	0.0129	0.0177	0.0072	0.0899	0.0212	0.0061	0.004	0.0043	0.0899	0.0876	0.0091	0.0108	0.0073	0.0274	0.0046	0.0161	0.1641
1	rs6682403	238417283	1.17	0.382518045708746	2.9	0.954322971774498	0.0756353056207533	0.583098070253111	0.1354	0.0616	0.0066	0.0034	0.0211	0.0038	0.005	0.023	0.1569	0.0129	0.0177	0.0072	0.0899	0.0212	0.0061	0.004	0.0043	0.0899	0.0876	0.0091	0.0108	0.0073	0.0274	0.0046	0.0161	0.1641
1	rs1481151	238420323	1.17	0.382518045708746	2.91	0.926247013494653	0.0776363344076961	0.566357846757631	0.1355	0.0614	0.0066	0.0034	0.0211	0.0039	0.0051	0.023	0.157	0.013	0.0176	0.0073	0.0901	0.0212	0.0062	0.004	0.0044	0.0897	0.0877	0.0091	0.0107	0.0073	0.0273	0.0045	0.0161	0.1639
1	rs72757190	238421321	1.17	0.382518045708746	2.91	0.926247013494653	0.0773296545097356	0.567206182977815	0.1356	0.0614	0.0066	0.0034	0.0211	0.0039	0.0051	0.023	0.157	0.013	0.0176	0.0073	0.0901	0.0212	0.0062	0.004	0.0044	0.0896	0.0875	0.0091	0.0107	0.0073	0.0274	0.0045	0.0161	0.1638
1	rs10802670	238428914	1.17	0.382518045708746	2.92	0.898693461391643	0.0798273574542592	0.575706472233127	0.1359	0.0615	0.0066	0.0034	0.021	0.0039	0.005	0.0229	0.157	0.013	0.0176	0.0073	0.0902	0.0212	0.0062	0.004	0.0045	0.0894	0.0873	0.0091	0.0106	0.0073	0.0274	0.0045	0.0161	0.1638
1	rs6681366	238433005	1.17	0.382518045708746	2.92	0.898693461391643	0.0860969202581228	0.556624321713013	0.1366	0.0614	0.0067	0.0035	0.0209	0.0041	0.0051	0.0232	0.1574	0.013	0.0175	0.0075	0.0902	0.0209	0.0065	0.0041	0.0046	0.0889	0.087	0.0091	0.0103	0.0073	0.0276	0.0046	0.0164	0.1626
1	rs11799950	238444020	1.17	0.382518045708746	2.93	0.871659766409689	0.0841426272791583	0.511485467607265	0.1368	0.0613	0.0068	0.0034	0.0209	0.0041	0.0051	0.0231	0.1576	0.013	0.0176	0.0075	0.0902	0.0208	0.0065	0.0041	0.0047	0.0887	0.0869	0.009	0.0102	0.0073	0.0277	0.0046	0.0165	0.1625
1	rs259639	238446621	1.16	0.421630287221885	2.94	0.845143312120842	0.101336188013685	0.648859183065748	0.1377	0.0615	0.0066	0.0034	0.0209	0.0042	0.005	0.0229	0.1585	0.013	0.0177	0.0076	0.0898	0.0207	0.0065	0.0042	0.0048	0.0878	0.0867	0.009	0.01	0.0072	0.028	0.0046	0.0167	0.1618
1	rs259640	238446854	1.16	0.421630287221885	2.95	0.819141413036571	0.0975377820578052	0.604402374100323	0.1383	0.0615	0.0066	0.0034	0.0209	0.0042	0.005	0.0232	0.1586	0.013	0.0177	0.0076	0.0894	0.0208	0.0065	0.0042	0.0047	0.0878	0.0862	0.009	0.01	0.0072	0.0285	0.0046	0.0168	0.1616
1	rs17592758	238448986	1.16	0.421630287221885	2.95	0.819141413036571	0.0658352321636195	0.467871754230935	0.1396	0.0617	0.0068	0.0033	0.0208	0.004	0.0047	0.0233	0.1583	0.0132	0.0176	0.0077	0.0886	0.0206	0.0064	0.004	0.0045	0.0883	0.0859	0.0089	0.0101	0.0072	0.0282	0.0046	0.0169	0.1613
1	rs17592793	238449126	1.16	0.421630287221885	2.98	0.744195120258389	0.0650696935854885	0.454986217456668	0.1396	0.0618	0.0068	0.0033	0.0208	0.004	0.0047	0.0233	0.1583	0.0132	0.0176	0.0077	0.0886	0.0206	0.0064	0.004	0.0045	0.0884	0.0859	0.0089	0.0102	0.0072	0.0282	0.0046	0.0169	0.1613
1	rs259660	238462157	1.16	0.421630287221885	3	0.696751202985924	0.0531972954229895	0.345453480844414	0.1407	0.0619	0.007	0.0033	0.0207	0.0039	0.0044	0.0234	0.158	0.0134	0.0176	0.0079	0.0879	0.0205	0.0065	0.0039	0.0044	0.0888	0.0856	0.0089	0.0104	0.0072	0.0279	0.0047	0.0169	0.161
1	rs74147706	238465420	1.16	0.421630287221885	3.01	0.673776155564303	0.0500622700504653	0.309581160254168	0.141	0.0619	0.007	0.0032	0.0208	0.0039	0.0044	0.0234	0.1579	0.0134	0.0176	0.0079	0.0877	0.0204	0.0065	0.0039	0.0044	0.089	0.0856	0.0088	0.0104	0.0072	0.0279	0.0047	0.0169	0.1609
1	rs12077341	238466715	1.16	0.421630287221885	3.01	0.673776155564303	0.0491644579711302	0.307902109894629	0.1411	0.0619	0.007	0.0032	0.0208	0.0039	0.0044	0.0234	0.1579	0.0134	0.0174	0.0079	0.0874	0.0204	0.0065	0.0039	0.0044	0.0891	0.0857	0.0088	0.0104	0.0072	0.0279	0.0047	0.0169	0.1611
1	rs259590	238468944	1.16	0.421630287221885	3.01	0.673776155564303	0.0478621208887767	0.299072695081142	0.1411	0.0618	0.007	0.0032	0.0208	0.0038	0.0044	0.0234	0.158	0.0134	0.0174	0.0079	0.0874	0.0204	0.0065	0.0039	0.0044	0.0892	0.0856	0.0088	0.0105	0.0072	0.028	0.0047	0.0169	0.1611
1	rs12077171	238470097	1.16	0.421630287221885	3.01	0.673776155564303	0.0410654664552054	0.227768889453881	0.1409	0.0613	0.0071	0.0032	0.0207	0.0037	0.0043	0.0233	0.1594	0.0135	0.0174	0.008	0.0869	0.02	0.0066	0.0037	0.0043	0.0897	0.085	0.0088	0.0106	0.0072	0.0279	0.0048	0.0168	0.1617
1	rs72759217	238474899	1.16	0.421630287221885	3.01	0.673776155564303	0.0235411306002965	0.169098063038906	0.1409	0.0606	0.0072	0.0031	0.021	0.0044	0.0042	0.023	0.1601	0.0138	0.0172	0.008	0.0864	0.0195	0.0065	0.0035	0.004	0.0912	0.0841	0.0088	0.0108	0.007	0.0276	0.0051	0.0164	0.1623
1	rs10925613	238476162	1.16	0.421630287221885	3.01	0.673776155564303	0.028741844302982	0.191177626640573	0.141	0.0606	0.0072	0.0031	0.021	0.0045	0.0042	0.023	0.1601	0.0138	0.0172	0.008	0.0864	0.0195	0.0065	0.0035	0.004	0.0911	0.084	0.0089	0.0108	0.007	0.0276	0.0051	0.0164	0.1625
1	rs194595	238479714	1.16	0.421630287221885	3.01	0.673776155564303	0.0275725600844696	0.171471809883169	0.1411	0.0602	0.0072	0.0031	0.0211	0.0045	0.0041	0.023	0.161	0.0139	0.0171	0.008	0.0862	0.0194	0.0064	0.0036	0.0038	0.0918	0.0835	0.0089	0.0109	0.0069	0.0274	0.0051	0.0164	0.1622
1	rs78940649	238480080	1.16	0.421630287221885	3.01	0.673776155564303	0.0249289044913874	0.162435690875087	0.1411	0.0602	0.0072	0.0031	0.0211	0.0045	0.0041	0.0227	0.161	0.0139	0.0171	0.008	0.0862	0.0194	0.0064	0.0036	0.0038	0.0922	0.0834	0.0089	0.0109	0.0069	0.0274	0.0051	0.0164	0.1622
1	rs56209545	238496574	1.16	0.421630287221885	3.01	0.673776155564303	0.0293394407090197	0.135388633198017	0.1411	0.0603	0.0073	0.0031	0.0211	0.0045	0.0042	0.0225	0.1611	0.014	0.0171	0.008	0.0865	0.0193	0.0064	0.0037	0.0036	0.0925	0.083	0.0089	0.011	0.0069	0.0274	0.0052	0.0163	0.162
1	rs12118234	238498918	1.16	0.421630287221885	3.01	0.673776155564303	0.0305374706210098	0.139787500270611	0.141	0.0604	0.0073	0.0031	0.0211	0.0044	0.0042	0.0225	0.1612	0.014	0.017	0.008	0.0865	0.0193	0.0064	0.0037	0.0036	0.0926	0.083	0.0089	0.011	0.0069	0.0274	0.0052	0.0163	0.162
1	rs12756798	238505035	1.16	0.421630287221885	3.02	0.651294786134349	0.0372876300449975	0.140156389972366	0.1412	0.0605	0.0073	0.003	0.0211	0.0045	0.0042	0.0224	0.1615	0.014	0.017	0.008	0.0866	0.0193	0.0062	0.0037	0.0035	0.0927	0.0828	0.009	0.011	0.0069	0.0272	0.0051	0.0163	0.162
1	rs12123050	238508690	1.16	0.421630287221885	3.04	0.607799794750251	0.0256030113545498	0.131221737686608	0.1408	0.0607	0.0072	0.003	0.0211	0.0045	0.0042	0.0224	0.1616	0.014	0.0169	0.008	0.0867	0.0193	0.0062	0.0036	0.0038	0.093	0.0825	0.009	0.011	0.0069	0.0271	0.0051	0.0163	0.1619
1	rs34585230	238518333	1.16	0.421630287221885	3.05	0.586779315918157	0.0425915873212201	0.0801637675784237	0.1402	0.0612	0.0073	0.003	0.0209	0.0045	0.0042	0.0222	0.1619	0.014	0.0168	0.0081	0.0879	0.019	0.0063	0.0037	0.0034	0.0937	0.0819	0.009	0.0112	0.0069	0.0267	0.0052	0.0163	0.1616
1	rs35735745	238523316	1.16	0.421630287221885	3.06	0.566238797870229	0.0384412628670781	0.0696788039230055	0.14	0.0612	0.0072	0.003	0.0209	0.0045	0.0041	0.0221	0.1623	0.0141	0.0167	0.0082	0.0881	0.0189	0.0062	0.0036	0.0034	0.0938	0.0816	0.0091	0.0112	0.0069	0.0267	0.0053	0.0163	0.1614
1	rs10158750	238525963	1.16	0.421630287221885	3.06	0.566238797870229	0.0415409954059556	0.0552157708384631	0.1396	0.0612	0.0072	0.0029	0.0207	0.0045	0.0041	0.0219	0.1634	0.0142	0.0168	0.0082	0.0882	0.0186	0.006	0.0036	0.0033	0.094	0.0814	0.0091	0.0113	0.0068	0.0267	0.0054	0.0163	0.1614
1	rs4659867	238526644	1.16	0.421630287221885	3.06	0.566238797870229	0.0433466600557118	0.0595491463619057	0.1397	0.0612	0.0072	0.0029	0.0208	0.0045	0.004	0.0218	0.1636	0.0143	0.0167	0.0082	0.0881	0.0186	0.0059	0.0036	0.0033	0.0943	0.0809	0.0091	0.0113	0.0068	0.0268	0.0054	0.0163	0.1618
1	rs10737826	238534934	1.16	0.421630287221885	3.07	0.546174590811499	0.0721515483901311	0.0821069616922733	0.1393	0.0614	0.0069	0.0028	0.0207	0.0044	0.004	0.0215	0.1647	0.0143	0.0167	0.0083	0.0878	0.0185	0.0059	0.0036	0.0032	0.0944	0.08	0.009	0.0112	0.0067	0.027	0.0054	0.0171	0.162
1	rs34443575	238536050	1.16	0.421630287221885	3.07	0.546174590811499	0.0597079766107545	0.0819568163429922	0.1391	0.0614	0.0068	0.0028	0.0206	0.0044	0.0039	0.0214	0.1651	0.0143	0.0166	0.0083	0.0878	0.0184	0.0061	0.0036	0.0032	0.0947	0.0799	0.009	0.0112	0.0067	0.0269	0.0053	0.0171	0.1622
1	rs12137904	238538758	1.16	0.421630287221885	3.07	0.546174590811499	0.0445494218554793	0.0783868612179857	0.1389	0.0614	0.0067	0.0028	0.0204	0.0044	0.0039	0.0213	0.1656	0.0143	0.0166	0.0082	0.0883	0.0182	0.0061	0.0036	0.0034	0.0947	0.0797	0.009	0.0112	0.0067	0.027	0.0053	0.0171	0.1625
1	rs12748102	238539264	1.16	0.421630287221885	3.09	0.50746005104726	0.0372876300449975	0.0566875231518936	0.139	0.0615	0.0068	0.0028	0.0204	0.0044	0.0039	0.0212	0.1656	0.0143	0.0166	0.0081	0.0884	0.0182	0.0061	0.0035	0.0034	0.0948	0.0796	0.009	0.0111	0.0068	0.0269	0.0054	0.017	0.1623
1	rs12086648	238548667	1.16	0.421630287221885	3.08	0.526582953384854	0.0137842758720508	0.0746651251279482	0.1376	0.0621	0.0065	0.0029	0.02	0.0041	0.0037	0.0206	0.1664	0.0149	0.0169	0.0079	0.09	0.018	0.0061	0.0033	0.0033	0.0929	0.0802	0.0085	0.0108	0.0069	0.0285	0.0053	0.0169	0.1626
1	rs10802684	238552799	1.16	0.421630287221885	3.08	0.526582953384854	0.0156510215498156	0.0614013765815832	0.1374	0.0622	0.0065	0.003	0.0199	0.0042	0.0036	0.0205	0.1661	0.0149	0.0169	0.0079	0.09	0.018	0.0063	0.0033	0.0033	0.093	0.0806	0.0085	0.0108	0.0069	0.028	0.0053	0.017	0.1629
1	rs6668029	238554572	1.16	0.421630287221885	3.08	0.526582953384854	0.0128063660680817	0.0823323880694233	0.1372	0.0622	0.0059	0.003	0.0199	0.0042	0.0036	0.0205	0.1661	0.0149	0.017	0.0079	0.09	0.018	0.0064	0.0033	0.0033	0.0929	0.0802	0.0085	0.0108	0.0069	0.0279	0.0053	0.017	0.1642
1	rs2392852	238555527	1.16	0.421630287221885	3.08	0.526582953384854	0.0114064340863903	0.0818817853667275	0.1368	0.0621	0.0059	0.003	0.0198	0.0042	0.0036	0.0204	0.1663	0.0149	0.017	0.0079	0.0901	0.0181	0.0064	0.0033	0.0033	0.093	0.08	0.0085	0.0108	0.0069	0.028	0.0053	0.0171	0.1643
1	rs2065816	238558544	1.16	0.421630287221885	3.08	0.526582953384854	0.0159488990714466	0.0920228242190102	0.1356	0.0619	0.0059	0.0032	0.0197	0.0045	0.0038	0.0204	0.1671	0.0146	0.0171	0.008	0.0899	0.0184	0.0065	0.0035	0.0036	0.0929	0.0796	0.0083	0.0107	0.0069	0.0279	0.0054	0.0172	0.1644
1	rs6687172	238559142	1.16	0.421630287221885	3.09	0.50746005104726	0.0176741714725873	0.0923374721587286	0.1356	0.0619	0.0059	0.0032	0.0197	0.0045	0.0038	0.0204	0.1672	0.0146	0.0171	0.008	0.0899	0.0184	0.0065	0.0035	0.0036	0.0929	0.0796	0.0083	0.0107	0.0069	0.0279	0.0054	0.0172	0.1644
1	rs4659871	238564697	1.16	0.421630287221885	3.09	0.50746005104726	0.0128936308182062	0.0937586430663705	0.1347	0.062	0.006	0.0032	0.0196	0.0045	0.0038	0.0203	0.1673	0.0147	0.0171	0.0079	0.09	0.0183	0.0065	0.0035	0.0037	0.093	0.08	0.0081	0.0106	0.0068	0.028	0.0054	0.0173	0.1644
1	rs78314087	238572522	1.15	0.46334549806667	3.09	0.50746005104726	0.00438077013146566	0.00917726755517757	0.1303	0.0627	0.0066	0.0035	0.0191	0.0039	0.0039	0.0182	0.1689	0.015	0.0174	0.0079	0.0908	0.0182	0.0074	0.003	0.0042	0.0938	0.0809	0.0072	0.0102	0.0069	0.0293	0.0063	0.017	0.1642
1	rs1021356	238573691	1.14	0.507725131913635	3.09	0.50746005104726	0.00526871202942817	0.00665970559639874	0.13	0.0626	0.0067	0.0035	0.019	0.0038	0.0038	0.0181	0.1688	0.015	0.0174	0.0078	0.091	0.0182	0.0075	0.003	0.0042	0.094	0.081	0.0071	0.0102	0.0069	0.0294	0.0064	0.017	0.1643
1	rs6662339	238574814	1.14	0.507725131913635	3.09	0.50746005104726	0.00570163641893354	0.00643330011585636	0.1299	0.0627	0.0067	0.0035	0.019	0.0038	0.0038	0.0181	0.1689	0.015	0.0174	0.0078	0.0911	0.0182	0.0075	0.003	0.0042	0.0939	0.081	0.007	0.0102	0.0069	0.0294	0.0064	0.017	0.1641
1	rs12402031	238575095	1.14	0.507725131913635	3.09	0.50746005104726	0.00600992192816606	0.00652336745166556	0.1299	0.0626	0.0067	0.0035	0.019	0.0038	0.0038	0.018	0.1689	0.0151	0.0174	0.0078	0.0911	0.0182	0.0075	0.003	0.0043	0.0939	0.081	0.007	0.0102	0.0069	0.0294	0.0064	0.017	0.1641
1	rs10925644	238576412	1.14	0.507725131913635	3.09	0.50746005104726	0.0056614779268672	0.00610142432035487	0.1298	0.0626	0.0067	0.0035	0.019	0.0038	0.0039	0.018	0.1688	0.0151	0.0174	0.0079	0.0911	0.0182	0.0076	0.003	0.0043	0.0939	0.0809	0.0071	0.0102	0.0069	0.0294	0.0065	0.017	0.1642
1	rs1342081	238580160	1.14	0.507725131913635	3.09	0.50746005104726	0.00640408319784204	0.00488603483564525	0.1294	0.0626	0.0069	0.0036	0.019	0.0039	0.004	0.018	0.169	0.0152	0.0174	0.0079	0.0908	0.0182	0.0078	0.0032	0.0043	0.0934	0.0807	0.007	0.0101	0.007	0.0294	0.0067	0.017	0.164
1	rs12067134	238582075	1.14	0.507725131913635	3.09	0.50746005104726	0.00751013629776285	0.00310671078339907	0.1293	0.0626	0.007	0.0037	0.0189	0.004	0.004	0.0179	0.1693	0.0153	0.0174	0.0081	0.0902	0.0182	0.0081	0.0032	0.0043	0.0933	0.0805	0.007	0.0095	0.007	0.03	0.0069	0.0169	0.1639
1	rs57970863	238587173	1.14	0.507725131913635	3.09	0.50746005104726	0.0134975465102351	0.0106075576292017	0.1281	0.0628	0.0071	0.0038	0.0189	0.0043	0.0041	0.0179	0.1702	0.0153	0.0174	0.0082	0.0898	0.0182	0.0084	0.0034	0.0046	0.0926	0.0811	0.0071	0.0096	0.0071	0.03	0.007	0.0168	0.1629
1	rs13375543	238588115	1.14	0.507725131913635	3.09	0.50746005104726	0.0150886579267372	0.0122374530174724	0.1279	0.0627	0.0071	0.0038	0.0189	0.0044	0.0041	0.0179	0.1702	0.0154	0.0174	0.0082	0.0897	0.0182	0.0084	0.0035	0.0047	0.0927	0.0812	0.0071	0.0096	0.0071	0.03	0.007	0.0168	0.1627
1	rs12406374	238597938	1.14	0.507725131913635	3.09	0.50746005104726	0.0238631315078332	0.019291431872802	0.1282	0.0621	0.0073	0.0039	0.0188	0.0046	0.0042	0.0179	0.1701	0.015	0.0173	0.0083	0.089	0.0182	0.0085	0.0036	0.005	0.0934	0.0814	0.007	0.01	0.0071	0.03	0.0069	0.0166	0.1621
1	rs11588750	238599217	1.14	0.507725131913635	3.1	0.488801954490689	0.0225279180295855	0.0154253086006933	0.1282	0.0621	0.0073	0.0039	0.0189	0.0046	0.0042	0.0179	0.1701	0.015	0.0173	0.0083	0.089	0.0182	0.0085	0.0036	0.005	0.0934	0.0814	0.007	0.01	0.0071	0.0299	0.0069	0.0166	0.1621
1	rs6667159	238601813	1.14	0.507725131913635	3.1	0.488801954490689	0.0223590331413758	0.0128069902362815	0.1281	0.062	0.0073	0.0039	0.0189	0.0047	0.0042	0.0179	0.17	0.015	0.0173	0.0083	0.0889	0.0182	0.0085	0.0036	0.0051	0.0933	0.0814	0.007	0.0101	0.0072	0.0299	0.0069	0.0166	0.1621
1	rs1361664	238605709	1.14	0.507725131913635	3.11	0.470604638115432	0.0243669606818406	0.0135208170880892	0.1279	0.062	0.0074	0.004	0.0189	0.0047	0.0042	0.0179	0.1698	0.0149	0.0173	0.0083	0.0888	0.0182	0.0085	0.0036	0.0051	0.093	0.0815	0.0071	0.0102	0.0073	0.0299	0.007	0.0167	0.1623
1	rs80205219	238607195	1.14	0.507725131913635	3.11	0.470604638115432	0.0268404596156953	0.0154956374551599	0.1278	0.0619	0.0074	0.004	0.0189	0.0048	0.0043	0.0179	0.1697	0.015	0.0173	0.0083	0.0887	0.0181	0.0086	0.0036	0.0051	0.0928	0.0815	0.0071	0.0102	0.0074	0.0298	0.007	0.0166	0.1624
1	rs6688601	238611048	1.14	0.507725131913635	3.11	0.470604638115432	0.0293848953152321	0.019291431872802	0.1275	0.0618	0.0075	0.004	0.0189	0.0048	0.0043	0.018	0.1695	0.015	0.0173	0.0083	0.0885	0.0181	0.0087	0.0037	0.0052	0.0927	0.0815	0.0071	0.0103	0.0074	0.0299	0.007	0.0167	0.1626
1	rs73105732	238612432	1.14	0.507725131913635	3.09	0.50746005104726	0.0284740856495282	0.0181326917370171	0.1275	0.0618	0.0075	0.004	0.0189	0.0048	0.0043	0.0183	0.1696	0.015	0.0173	0.0083	0.0883	0.0181	0.0087	0.0037	0.0052	0.0927	0.0815	0.0071	0.0103	0.0074	0.0298	0.007	0.0167	0.1624
1	rs10158899	238623792	1.14	0.507725131913635	3.09	0.50746005104726	0.0179438817177246	0.0252009633961589	0.1276	0.0616	0.0075	0.0041	0.019	0.0048	0.0044	0.0181	0.1697	0.0151	0.0174	0.0085	0.0877	0.0179	0.0086	0.0038	0.0053	0.0921	0.0814	0.0073	0.0105	0.0077	0.0295	0.0071	0.0168	0.1628
1	rs1538982	238625898	1.14	0.507725131913635	3.09	0.50746005104726	0.0181280306033795	0.0308173030052022	0.1276	0.0615	0.0075	0.0042	0.019	0.0048	0.0045	0.0182	0.1696	0.0151	0.0174	0.0086	0.0873	0.0178	0.0087	0.0039	0.0053	0.0919	0.0815	0.0073	0.0105	0.0078	0.0294	0.0072	0.0168	0.1627
1	rs74920229	238628370	1.14	0.507725131913635	3.09	0.50746005104726	0.0196853582955208	0.038894318141909	0.1276	0.0614	0.0076	0.0043	0.019	0.0049	0.0045	0.0182	0.1693	0.0151	0.0174	0.0087	0.087	0.0176	0.009	0.004	0.0053	0.0915	0.0816	0.0075	0.0107	0.0079	0.0294	0.0073	0.0168	0.1627
1	rs4618957	238629021	1.14	0.507725131913635	3.09	0.50746005104726	0.0209601432361425	0.0479305133119256	0.1276	0.0613	0.0076	0.0044	0.019	0.005	0.0045	0.0182	0.1693	0.0151	0.0175	0.0087	0.087	0.0176	0.009	0.004	0.0053	0.0913	0.0816	0.0075	0.0108	0.008	0.0294	0.0073	0.0168	0.1627
1	rs1361658	238631424	1.14	0.507725131913635	3.09	0.50746005104726	0.0220425191570318	0.0555343001299485	0.1277	0.0611	0.0076	0.0044	0.019	0.005	0.0046	0.0182	0.1693	0.0151	0.0175	0.0087	0.0869	0.0176	0.009	0.0041	0.0053	0.0913	0.0816	0.0075	0.0108	0.008	0.0295	0.0073	0.0168	0.1627
1	rs76224749	238632927	1.14	0.507725131913635	3.09	0.50746005104726	0.0257062710844935	0.0655878312910603	0.1278	0.0611	0.0076	0.0044	0.0189	0.0053	0.0046	0.0182	0.1694	0.015	0.0175	0.0087	0.0867	0.0175	0.0089	0.0042	0.0054	0.0911	0.0814	0.0076	0.0109	0.008	0.0294	0.0073	0.0167	0.163
1	rs12029859	238633953	1.14	0.507725131913635	3.09	0.50746005104726	0.0289663322013604	0.0831610867550122	0.1278	0.061	0.0076	0.0045	0.0189	0.0054	0.0046	0.0182	0.1694	0.015	0.0175	0.0087	0.0866	0.0174	0.0088	0.0042	0.0054	0.091	0.0813	0.0076	0.011	0.008	0.0294	0.0073	0.0167	0.1631
1	rs10925660	238635056	1.14	0.507725131913635	3.1	0.488801954490689	0.0273017791387124	0.0734410917135857	0.1278	0.0611	0.0076	0.0045	0.0189	0.0054	0.0046	0.0182	0.1694	0.0149	0.0175	0.0087	0.0867	0.0174	0.0088	0.0042	0.0054	0.091	0.0813	0.0077	0.011	0.0079	0.0294	0.0073	0.0167	0.163
1	rs1342075	238637869	1.14	0.507725131913635	3.09	0.50746005104726	0.0331967504919088	0.0698192862789994	0.1276	0.061	0.0076	0.0045	0.0189	0.0053	0.0045	0.0182	0.1694	0.0149	0.0175	0.0088	0.0866	0.0174	0.0088	0.0042	0.0055	0.0912	0.0812	0.0078	0.0111	0.0079	0.0296	0.0072	0.0167	0.163
1	rs73118273	238645120	1.14	0.507725131913635	3.09	0.50746005104726	0.0324227806298345	0.0912380688461112	0.1271	0.0611	0.0077	0.0047	0.0189	0.0054	0.0046	0.0182	0.169	0.0148	0.0176	0.009	0.0862	0.0176	0.0089	0.0043	0.0055	0.0908	0.0811	0.0079	0.0113	0.008	0.0296	0.0073	0.0168	0.1629
1	rs11577938	238649558	1.14	0.507725131913635	3.09	0.50746005104726	0.0522281287806694	0.139326887209051	0.1265	0.0611	0.008	0.0052	0.0186	0.0055	0.0049	0.0183	0.1676	0.0147	0.0175	0.0095	0.0853	0.0179	0.009	0.0047	0.0059	0.0901	0.0815	0.0079	0.0117	0.0083	0.0297	0.0075	0.0167	0.1624
1	rs12752847	238654072	1.14	0.507725131913635	3.09	0.50746005104726	0.0386336080630005	0.144051042137703	0.1264	0.0613	0.0081	0.0053	0.0188	0.0056	0.005	0.0182	0.167	0.0148	0.0175	0.0096	0.0848	0.018	0.0091	0.0049	0.006	0.0899	0.0815	0.008	0.0119	0.0084	0.0296	0.0075	0.0165	0.1624
1	rs116601498	238654111	1.14	0.507725131913635	3.08	0.526582953384854	0.0392285325470969	0.143027266924976	0.1264	0.0613	0.0081	0.0053	0.0188	0.0056	0.005	0.0182	0.1669	0.0148	0.0175	0.0096	0.0849	0.0181	0.0091	0.0049	0.0061	0.0899	0.0815	0.008	0.012	0.0084	0.0296	0.0075	0.0165	0.1623
1	rs115574268	238664870	1.14	0.507725131913635	3.08	0.526582953384854	0.0502431490613715	0.294805328227394	0.1262	0.0619	0.0084	0.0057	0.0191	0.0057	0.0053	0.0181	0.1646	0.0148	0.0179	0.0097	0.0834	0.0182	0.0091	0.0055	0.0066	0.0891	0.0815	0.0087	0.0123	0.0085	0.0296	0.0077	0.0164	0.1618
1	rs7547064	238665294	1.14	0.507725131913635	3.08	0.526582953384854	0.0517060474370264	0.302285309496075	0.1262	0.0619	0.0085	0.0057	0.0191	0.0057	0.0053	0.0181	0.1646	0.0148	0.0179	0.0097	0.0833	0.0182	0.0091	0.0055	0.0066	0.0891	0.0814	0.0087	0.0123	0.0085	0.0296	0.0077	0.0164	0.1617
1	rs10925675	238671476	1.15	0.46334549806667	3.08	0.526582953384854	0.0448383839335354	0.330795293442729	0.1264	0.0619	0.0085	0.0057	0.0191	0.0058	0.0054	0.0182	0.1645	0.0149	0.0179	0.0097	0.0831	0.0182	0.0091	0.0055	0.0064	0.0891	0.0815	0.0087	0.0123	0.0085	0.0296	0.0078	0.0164	0.1619
1	rs6429079	238672294	1.15	0.46334549806667	3.08	0.526582953384854	0.0437650731871137	0.338039752138928	0.1264	0.062	0.0085	0.0057	0.0191	0.0058	0.0054	0.0182	0.1645	0.0149	0.0179	0.0096	0.0831	0.0182	0.0091	0.0055	0.0064	0.0891	0.0815	0.0087	0.0123	0.0085	0.0296	0.0078	0.0163	0.1619
1	rs16837005	238673981	1.15	0.46334549806667	3.08	0.526582953384854	0.0436602125749697	0.327861528287684	0.1264	0.062	0.0085	0.0057	0.0191	0.0058	0.0054	0.0182	0.1644	0.0149	0.0179	0.0096	0.0831	0.0182	0.0091	0.0055	0.0065	0.089	0.0815	0.0087	0.0123	0.0085	0.0296	0.0078	0.0164	0.1618
1	rs17545823	238687623	1.15	0.46334549806667	3.08	0.526582953384854	0.0428274967650503	0.319954560854514	0.1264	0.0621	0.0085	0.0058	0.0191	0.0058	0.0055	0.0181	0.1642	0.0149	0.018	0.0096	0.083	0.0182	0.0091	0.0056	0.0066	0.0888	0.0814	0.0087	0.0123	0.0084	0.0296	0.0078	0.0165	0.162
1	rs16837043	238689909	1.15	0.46334549806667	3.08	0.526582953384854	0.0484862219088045	0.346569537558563	0.1264	0.0621	0.0084	0.0058	0.0191	0.0057	0.0055	0.0182	0.1639	0.0149	0.018	0.0095	0.0832	0.0183	0.0091	0.0056	0.0068	0.0888	0.0814	0.0087	0.0123	0.0084	0.0296	0.0078	0.0165	0.162
1	rs16837047	238690874	1.15	0.46334549806667	3.09	0.50746005104726	0.0535573732270422	0.344338462261665	0.1264	0.0622	0.0084	0.0059	0.0191	0.0057	0.0055	0.0182	0.1639	0.0149	0.018	0.0095	0.0831	0.0183	0.0091	0.0055	0.0068	0.0887	0.0814	0.0088	0.0122	0.0084	0.0295	0.0078	0.0165	0.1621
1	rs56741445	238692544	1.15	0.46334549806667	3.09	0.50746005104726	0.0528047897701254	0.350546110054238	0.1264	0.0623	0.0084	0.0059	0.0191	0.0057	0.0055	0.0182	0.1638	0.0149	0.018	0.0095	0.083	0.0183	0.0091	0.0056	0.0069	0.0887	0.0815	0.0088	0.0122	0.0084	0.0295	0.0078	0.0165	0.1619
1	rs114694655	238694973	1.15	0.46334549806667	3.09	0.50746005104726	0.054386527307436	0.364313935596438	0.1264	0.0625	0.0084	0.0059	0.0191	0.0056	0.0056	0.0182	0.1638	0.0149	0.018	0.0095	0.0828	0.0184	0.009	0.0056	0.0069	0.0888	0.0814	0.0088	0.0122	0.0083	0.0295	0.0078	0.0165	0.162
1	rs535043	238696036	1.15	0.46334549806667	3.09	0.50746005104726	0.0620660755273764	0.366076988562448	0.1264	0.0626	0.0084	0.0059	0.0191	0.0056	0.0056	0.0182	0.1637	0.0149	0.0179	0.0094	0.0828	0.0184	0.0091	0.0056	0.0069	0.0888	0.0813	0.0088	0.0122	0.0083	0.0294	0.0078	0.0165	0.162
1	rs7547992	238697154	1.16	0.421630287221885	3.09	0.50746005104726	0.394291970402703	1.0228756136585	0.1262	0.0639	0.0082	0.0067	0.0197	0.0058	0.0061	0.0181	0.1606	0.0152	0.0185	0.0093	0.0803	0.0183	0.0088	0.0072	0.0078	0.087	0.0815	0.0097	0.0117	0.0083	0.0293	0.0079	0.0164	0.1632
1	rs522666	238698820	1.16	0.421630287221885	3.09	0.50746005104726	0.614884665081091	1.6506931208506	0.1269	0.0643	0.0083	0.0075	0.0203	0.0062	0.0066	0.0177	0.1596	0.0159	0.0193	0.0091	0.079	0.0175	0.0083	0.0077	0.0078	0.084	0.0815	0.0104	0.0097	0.0082	0.0278	0.0079	0.0161	0.1684
1	rs10802704	238699660	1.15	0.46334549806667	3.09	0.50746005104726	0.475490239564793	1.80679007627948	0.1272	0.0653	0.0083	0.0074	0.0197	0.0065	0.0067	0.0175	0.1583	0.016	0.0197	0.0091	0.0784	0.0175	0.0082	0.0077	0.0076	0.0836	0.0825	0.0103	0.0091	0.0083	0.0265	0.008	0.016	0.1703
1	rs491708	238699875	1.14	0.507725131913635	3.09	0.50746005104726	0.463137165649922	1.82553793944639	0.1275	0.0655	0.0082	0.0074	0.0195	0.0066	0.0067	0.0174	0.1581	0.016	0.0197	0.0091	0.0782	0.0175	0.0081	0.0077	0.0075	0.0836	0.0827	0.0102	0.0091	0.0084	0.0263	0.008	0.0159	0.1709
1	rs2820211	238700707	1.14	0.507725131913635	3.09	0.50746005104726	0.366856744336668	1.70997079073118	0.1283	0.0665	0.0082	0.0073	0.0191	0.0066	0.0066	0.0173	0.159	0.0159	0.0195	0.0085	0.0785	0.0176	0.0076	0.0077	0.0072	0.0838	0.083	0.0097	0.0093	0.0081	0.0255	0.008	0.0154	0.1716
1	rs17546393	238701378	1.14	0.507725131913635	3.08	0.526582953384854	0.355856148760327	1.69717964923631	0.1281	0.0665	0.0081	0.0073	0.0191	0.0066	0.0066	0.0173	0.1591	0.0158	0.0195	0.0085	0.0786	0.0176	0.0076	0.0077	0.0071	0.0838	0.0831	0.0096	0.0093	0.008	0.0255	0.008	0.0154	0.172
1	rs508528	238703197	1.14	0.507725131913635	3.09	0.50746005104726	0.366640456973164	1.72277613528405	0.1282	0.0665	0.0078	0.0073	0.0191	0.0066	0.0065	0.0173	0.1591	0.0157	0.0194	0.0084	0.0788	0.0176	0.0075	0.0077	0.0069	0.0835	0.0834	0.0095	0.0092	0.0079	0.0256	0.008	0.0152	0.1733
1	rs115253828	238704794	1.13	0.554827224596281	3.09	0.50746005104726	0.308619523148298	1.66570137984392	0.1292	0.0666	0.0074	0.0071	0.0191	0.0065	0.0063	0.0171	0.1592	0.0156	0.0192	0.0083	0.0796	0.0175	0.0072	0.0074	0.0067	0.0831	0.084	0.0092	0.009	0.0076	0.025	0.0077	0.015	0.1751
1	rs12126899	238705483	1.13	0.554827224596281	3.09	0.50746005104726	0.32510883302028	1.68510256834973	0.1296	0.0667	0.0072	0.007	0.0191	0.0064	0.0062	0.0171	0.1593	0.0155	0.0191	0.0083	0.0804	0.0174	0.0071	0.0073	0.0066	0.083	0.0845	0.0091	0.009	0.0075	0.0249	0.0077	0.0148	0.1755
1	rs518305	238705672	1.13	0.554827224596281	3.09	0.50746005104726	0.334011540655903	1.70979547336688	0.1298	0.0667	0.0072	0.0071	0.0191	0.0064	0.0062	0.0171	0.1594	0.0155	0.0191	0.0084	0.0805	0.0174	0.0071	0.0071	0.0065	0.083	0.0845	0.0091	0.0089	0.0075	0.0249	0.0077	0.0148	0.1755
1	rs59186854	238705817	1.13	0.554827224596281	3.09	0.50746005104726	0.317534974386708	1.69577874947025	0.1298	0.0667	0.0072	0.0071	0.0191	0.0064	0.0062	0.0171	0.1594	0.0155	0.0191	0.0083	0.0806	0.0174	0.0071	0.0071	0.0065	0.083	0.0845	0.0091	0.0089	0.0076	0.0248	0.0077	0.0148	0.1755
1	rs16837084	238713158	1.13	0.554827224596281	3.1	0.488801954490689	0.320351599756208	1.55710792410398	0.1297	0.0665	0.0073	0.0071	0.019	0.0063	0.006	0.0171	0.1595	0.0153	0.0194	0.0084	0.081	0.0174	0.0072	0.007	0.0064	0.0831	0.0846	0.0091	0.0089	0.0076	0.0247	0.0077	0.0147	0.1756
1	rs637728	238715562	1.13	0.554827224596281	3.1	0.488801954490689	0.322725625257854	1.53949373836789	0.1297	0.0664	0.0072	0.0071	0.019	0.0063	0.006	0.0171	0.1594	0.0153	0.0195	0.0084	0.081	0.0173	0.0072	0.0069	0.0063	0.0831	0.0846	0.0091	0.0089	0.0076	0.0247	0.0077	0.0147	0.1759
1	rs76745894	238717701	1.13	0.554827224596281	3.1	0.488801954490689	0.227237723418818	1.35095831506173	0.1296	0.0665	0.0073	0.0069	0.019	0.0062	0.0059	0.0171	0.1594	0.0153	0.0195	0.0084	0.0809	0.0173	0.0072	0.0068	0.0062	0.0832	0.0845	0.0091	0.0089	0.0077	0.0245	0.0079	0.0146	0.176
1	rs16837097	238717803	1.13	0.554827224596281	3.1	0.488801954490689	0.227656644915827	1.35332357635	0.1296	0.0665	0.0073	0.0069	0.019	0.0062	0.0059	0.0171	0.1594	0.0153	0.0195	0.0084	0.0809	0.0173	0.0072	0.0068	0.0062	0.0833	0.0845	0.0091	0.0089	0.0077	0.0245	0.008	0.0146	0.176
1	rs12083086	238718903	1.13	0.554827224596281	3.1	0.488801954490689	0.174060355856351	1.1664142577439	0.1302	0.0666	0.0073	0.0069	0.0191	0.0062	0.0059	0.0171	0.1595	0.0153	0.0196	0.0085	0.0809	0.0172	0.0072	0.0065	0.0062	0.083	0.0845	0.0091	0.0089	0.0077	0.0245	0.008	0.0146	0.1758
1	rs6688977	238719882	1.13	0.554827224596281	3.1	0.488801954490689	0.161972028607845	1.07260096320298	0.1308	0.0665	0.0075	0.0069	0.0192	0.006	0.0059	0.0171	0.1593	0.0153	0.0197	0.0085	0.0814	0.0171	0.0072	0.0064	0.0061	0.0825	0.0844	0.0091	0.009	0.0077	0.0244	0.0081	0.0145	0.1757
1	rs16837111	238720002	1.13	0.554827224596281	3.1	0.488801954490689	0.169950869349723	1.08428854862754	0.1309	0.0667	0.0075	0.0069	0.0192	0.006	0.0059	0.0172	0.1594	0.0153	0.0197	0.0085	0.0812	0.0171	0.0072	0.0064	0.0061	0.0823	0.0845	0.0091	0.009	0.0076	0.0246	0.0081	0.0145	0.1755
1	rs11579322	238722959	1.13	0.554827224596281	3.1	0.488801954490689	0.151582421108147	0.999142858793988	0.1311	0.0667	0.0075	0.0069	0.0192	0.006	0.0059	0.0171	0.1593	0.0153	0.0197	0.0086	0.0811	0.0171	0.0072	0.0064	0.0061	0.0821	0.0845	0.0091	0.0091	0.0076	0.0246	0.0081	0.0144	0.1755
1	rs10754644	238724741	1.13	0.554827224596281	3.1	0.488801954490689	0.126944986573997	0.933181430309386	0.131	0.0667	0.0075	0.0068	0.0192	0.0059	0.0059	0.017	0.1594	0.0153	0.0197	0.0085	0.0815	0.0171	0.0072	0.0064	0.0062	0.0821	0.0845	0.0092	0.0092	0.0076	0.025	0.008	0.0143	0.175
1	rs560229	238725762	1.14	0.507725131913635	3.1	0.488801954490689	0.0845358312043879	0.497886361064351	0.1319	0.0672	0.0073	0.0064	0.0188	0.0053	0.0055	0.0172	0.1581	0.0156	0.0201	0.0087	0.083	0.0171	0.0072	0.0059	0.0057	0.082	0.0843	0.0093	0.0094	0.0072	0.0258	0.0078	0.0137	0.1756
1	rs74406106	238726081	1.14	0.507725131913635	3.1	0.488801954490689	0.0673839705283323	0.241313805565374	0.1321	0.0681	0.0074	0.006	0.0185	0.0049	0.0053	0.0175	0.1572	0.0159	0.0202	0.0088	0.0828	0.017	0.0073	0.0056	0.0053	0.0824	0.0841	0.0094	0.0094	0.007	0.0264	0.0077	0.0135	0.1763
1	rs1002725	238726665	1.14	0.507725131913635	3.1	0.488801954490689	0.0610855722356237	0.134751448446218	0.1323	0.0693	0.0073	0.0055	0.0184	0.0045	0.005	0.0177	0.1567	0.0161	0.0203	0.0088	0.0831	0.017	0.0073	0.0053	0.0048	0.0823	0.0841	0.0096	0.0095	0.0068	0.027	0.0075	0.0132	0.1769
1	rs646969	238729943	1.14	0.507725131913635	3.1	0.488801954490689	0.0560350513099905	0.0987998293315967	0.1323	0.0699	0.0072	0.0053	0.0184	0.0043	0.005	0.0179	0.1567	0.0161	0.0203	0.0087	0.083	0.0169	0.0074	0.005	0.0045	0.0824	0.084	0.0096	0.0095	0.0067	0.0272	0.0074	0.0131	0.1772
1	rs73121917	238732738	1.14	0.507725131913635	3.11	0.470604638115432	0.0555934043118168	0.0659305037042551	0.1322	0.07	0.0072	0.0053	0.0185	0.0043	0.0049	0.018	0.1566	0.0162	0.0204	0.0087	0.0829	0.017	0.0074	0.005	0.0044	0.0824	0.0839	0.0097	0.0095	0.0067	0.0274	0.0074	0.0131	0.1772
1	rs77386325	238733753	1.14	0.507725131913635	3.1	0.488801954490689	0.0610668173845888	0.0821069616922733	0.1321	0.0699	0.0071	0.0052	0.0184	0.0042	0.0049	0.018	0.1567	0.0162	0.0204	0.0088	0.0829	0.017	0.0074	0.005	0.0044	0.0823	0.0839	0.0097	0.0095	0.0068	0.0274	0.0074	0.0131	0.1772
1	rs77950315	238740359	1.14	0.507725131913635	3.1	0.488801954490689	0.0619713481377028	0.0853618454965453	0.1321	0.07	0.0071	0.0052	0.0184	0.0042	0.0049	0.018	0.1568	0.0163	0.0205	0.0088	0.0829	0.017	0.0073	0.0049	0.0044	0.0823	0.0839	0.0097	0.0095	0.0068	0.0275	0.0074	0.0131	0.1772
1	rs12130428	238745171	1.14	0.507725131913635	3.1	0.488801954490689	0.0590269621970891	0.052446903819743	0.1319	0.07	0.0071	0.0051	0.0183	0.0041	0.0049	0.0181	0.157	0.0165	0.0206	0.0087	0.0827	0.017	0.0073	0.0049	0.0044	0.0824	0.0838	0.0096	0.0096	0.0068	0.0277	0.0075	0.0132	0.1771
1	rs652252	238749403	1.15	0.46334549806667	3.09	0.50746005104726	0.137272846004269	0.13032226683604	0.1315	0.0698	0.0069	0.005	0.0186	0.0037	0.0047	0.0183	0.1572	0.0173	0.0213	0.0082	0.0829	0.0172	0.0068	0.0047	0.0043	0.0827	0.0821	0.0098	0.0096	0.0067	0.0287	0.0071	0.0133	0.1779
1	rs80337170	238750978	1.15	0.46334549806667	3.09	0.50746005104726	0.194810735845947	0.182193574875921	0.1313	0.0697	0.0068	0.005	0.0187	0.0036	0.0047	0.0185	0.1572	0.0175	0.0214	0.0081	0.0831	0.0173	0.0067	0.0047	0.0043	0.0826	0.0816	0.0097	0.0096	0.0067	0.029	0.0071	0.0133	0.1781
1	rs11587765	238751128	1.15	0.46334549806667	3.09	0.50746005104726	0.200110828376702	0.193549903792206	0.1313	0.0697	0.0068	0.005	0.0188	0.0035	0.0047	0.0186	0.1572	0.0175	0.0214	0.008	0.0831	0.0173	0.0067	0.0046	0.0043	0.0826	0.0816	0.0097	0.0096	0.0066	0.029	0.0071	0.0133	0.1781
1	rs529673	238752992	1.15	0.46334549806667	3.08	0.526582953384854	0.269589171535848	0.233794382761403	0.1312	0.0696	0.0068	0.005	0.0189	0.0034	0.0046	0.0187	0.1572	0.0178	0.0216	0.0079	0.0834	0.0175	0.0066	0.0046	0.0043	0.0825	0.0811	0.0097	0.0095	0.0065	0.0293	0.007	0.0134	0.1783
1	rs588748	238758974	1.14	0.507725131913635	3.08	0.526582953384854	0.326889521660522	0.326153703112434	0.1311	0.0696	0.0066	0.005	0.019	0.0034	0.0044	0.0188	0.1565	0.0179	0.0217	0.0078	0.0835	0.0176	0.0063	0.0045	0.0043	0.083	0.081	0.0097	0.0096	0.0064	0.0294	0.007	0.0133	0.1789
1	rs556315	238760167	1.14	0.507725131913635	3.08	0.526582953384854	0.344189851807451	0.342853389947382	0.131	0.0697	0.0066	0.0051	0.019	0.0034	0.0045	0.0188	0.1565	0.018	0.0217	0.0078	0.0835	0.0176	0.0063	0.0045	0.0044	0.083	0.0809	0.0097	0.0096	0.0064	0.0294	0.0069	0.0133	0.1789
1	rs61829290	238772108	1.15	0.46334549806667	3.08	0.526582953384854	0.52369547110243	0.444055301329009	0.1311	0.0689	0.0064	0.0051	0.0196	0.0033	0.0044	0.0191	0.156	0.0181	0.0228	0.0078	0.0829	0.0177	0.0065	0.0043	0.0044	0.0833	0.0809	0.0098	0.0096	0.0064	0.029	0.0068	0.0127	0.1796
1	rs72763341	238773012	1.15	0.46334549806667	3.07	0.546174590811499	0.52769984461028	0.433327400364691	0.1312	0.0689	0.0064	0.0051	0.0196	0.0032	0.0044	0.0191	0.156	0.0181	0.0228	0.0078	0.0829	0.0177	0.0065	0.0043	0.0043	0.0833	0.0809	0.0098	0.0096	0.0064	0.029	0.0068	0.0127	0.1796
1	rs474167	238773561	1.15	0.46334549806667	3.06	0.566238797870229	0.536077922129847	0.44365672767458	0.1311	0.0689	0.0064	0.0051	0.0196	0.0032	0.0044	0.0191	0.156	0.0181	0.0228	0.0078	0.0829	0.0177	0.0065	0.0043	0.0043	0.0833	0.0809	0.0098	0.0096	0.0064	0.029	0.0068	0.0127	0.1796
1	rs61829291	238781085	1.15	0.46334549806667	3.06	0.566238797870229	0.556134477556728	0.488872469287129	0.1311	0.0689	0.0063	0.0051	0.0197	0.0032	0.0043	0.0191	0.1559	0.0182	0.0228	0.0078	0.0828	0.0178	0.0065	0.0043	0.0043	0.0834	0.081	0.0098	0.0096	0.0064	0.0289	0.0068	0.0127	0.1797
1	rs72763355	238785309	1.15	0.46334549806667	3.06	0.566238797870229	0.550774130793835	0.493510723174862	0.131	0.0689	0.0063	0.0051	0.0197	0.0032	0.0043	0.0191	0.1559	0.0182	0.0229	0.0078	0.0827	0.0178	0.0065	0.0042	0.0043	0.0834	0.081	0.0098	0.0095	0.0064	0.0289	0.0068	0.0128	0.1798
1	rs17549628	238785467	1.15	0.46334549806667	3.04	0.607799794750251	0.550378039644937	0.492964463800736	0.131	0.0689	0.0063	0.0051	0.0197	0.0032	0.0043	0.0191	0.1559	0.0182	0.0229	0.0078	0.0827	0.0178	0.0065	0.0042	0.0043	0.0834	0.081	0.0098	0.0095	0.0064	0.0289	0.0068	0.0128	0.1798
1	rs1502871	238785802	1.15	0.46334549806667	3.04	0.607799794750251	0.546687661387092	0.494057137409692	0.131	0.0689	0.0063	0.0051	0.0197	0.0032	0.0043	0.0191	0.1559	0.0182	0.0229	0.0078	0.0827	0.0178	0.0065	0.0042	0.0043	0.0834	0.081	0.0098	0.0095	0.0064	0.0289	0.0068	0.0128	0.1798
1	rs77292343	238808935	1.15	0.46334549806667	3.04	0.607799794750251	0.732113335929358	0.663497137935561	0.1322	0.0692	0.006	0.0051	0.0198	0.003	0.0039	0.0195	0.1551	0.0187	0.0227	0.0076	0.082	0.0179	0.0062	0.0034	0.0041	0.0835	0.0825	0.0097	0.0094	0.0064	0.03	0.0065	0.0128	0.179
1	rs113193893	238813345	1.14	0.507725131913635	3.03	0.629303794260587	0.766132528799848	0.689587807970537	0.1324	0.0693	0.006	0.0051	0.0198	0.0029	0.0038	0.0195	0.155	0.0187	0.0227	0.0076	0.0819	0.0179	0.0062	0.0034	0.004	0.0834	0.0827	0.0097	0.0094	0.0064	0.0301	0.0065	0.0128	0.1789
1	rs10495418	238817162	1.14	0.507725131913635	3.01	0.673776155564303	0.736554694012103	0.635314044445478	0.1324	0.0693	0.006	0.0051	0.0198	0.0029	0.0038	0.0196	0.155	0.0187	0.0227	0.0076	0.0819	0.0179	0.0062	0.0033	0.004	0.0834	0.0827	0.0097	0.0094	0.0064	0.0301	0.0065	0.0128	0.1789
1	rs12140478	238822664	1.14	0.507725131913635	2.95	0.819141413036571	0.719755616800571	0.613608826273351	0.1323	0.0692	0.0059	0.0051	0.0198	0.0029	0.0038	0.0196	0.155	0.0188	0.0226	0.0076	0.0821	0.0179	0.0062	0.0033	0.004	0.0835	0.0828	0.0097	0.0094	0.0063	0.0302	0.0065	0.0128	0.1789
1	rs12568834	238834462	1.14	0.507725131913635	2.93	0.871659766409689	0.74600340718061	0.704279474139271	0.1323	0.0692	0.0059	0.0051	0.02	0.003	0.0036	0.0194	0.1551	0.0188	0.0226	0.0077	0.0827	0.018	0.0059	0.0034	0.0038	0.0837	0.0834	0.0097	0.0092	0.0062	0.0302	0.0062	0.0127	0.1787
1	rs12025546	238840679	1.14	0.507725131913635	2.93	0.871659766409689	0.768818744996953	0.764630967281992	0.1323	0.0692	0.0059	0.0051	0.02	0.0031	0.0035	0.0194	0.1551	0.0188	0.0226	0.0076	0.0827	0.0179	0.0058	0.0034	0.0038	0.0838	0.0834	0.0097	0.0092	0.0062	0.0302	0.0062	0.0127	0.1788
1	rs2653914	238845573	1.14	0.507725131913635	2.9	0.954322971774498	0.700914760173827	0.835128638931787	0.1327	0.0693	0.0057	0.0051	0.0198	0.0034	0.0036	0.0196	0.155	0.0188	0.0223	0.0077	0.0822	0.0177	0.0054	0.0035	0.004	0.0842	0.0839	0.0097	0.0095	0.0062	0.0304	0.0058	0.0126	0.1788
1	rs10802719	238855190	1.14	0.507725131913635	2.9	0.954322971774498	0.741310222518254	0.856017771737236	0.1325	0.069	0.0055	0.0051	0.0197	0.0035	0.0035	0.0198	0.1576	0.0187	0.0221	0.0077	0.0816	0.0176	0.0053	0.0034	0.0039	0.0842	0.0839	0.0097	0.0095	0.0061	0.0303	0.0056	0.0125	0.1785
1	rs2841390	238855281	1.14	0.507725131913635	2.9	0.954322971774498	0.739950125332429	0.857103820048096	0.1325	0.069	0.0055	0.0051	0.0197	0.0035	0.0035	0.0198	0.1577	0.0187	0.0221	0.0077	0.0816	0.0176	0.0053	0.0034	0.0039	0.0842	0.0839	0.0097	0.0095	0.0061	0.0303	0.0056	0.0125	0.1785
1	rs12131433	238856168	1.14	0.507725131913635	2.88	1.01205197621114	0.767897294495523	0.87373998993745	0.1325	0.069	0.0055	0.0051	0.0197	0.0035	0.0035	0.0198	0.1577	0.0187	0.0221	0.0077	0.0816	0.0175	0.0053	0.0034	0.0039	0.0841	0.0839	0.0097	0.0095	0.0061	0.0303	0.0055	0.0125	0.1784
1	rs116394460	238873179	1.14	0.507725131913635	2.85	1.10262356492582	0.626330334584954	0.8693802597197	0.1331	0.0694	0.0054	0.005	0.0198	0.0037	0.0035	0.0197	0.1586	0.0185	0.0218	0.0077	0.0817	0.0175	0.0053	0.0036	0.004	0.0835	0.0837	0.0094	0.0099	0.0061	0.0303	0.0055	0.0127	0.1773
1	rs12735197	238875754	1.14	0.507725131913635	2.85	1.10262356492582	0.606502177434256	0.859587282398376	0.1331	0.0694	0.0054	0.005	0.0198	0.0037	0.0035	0.0197	0.1587	0.0185	0.0218	0.0077	0.0817	0.0175	0.0053	0.0036	0.004	0.0835	0.0837	0.0094	0.01	0.0061	0.0303	0.0055	0.0127	0.1773
1	rs17551620	238875959	1.14	0.507725131913635	2.84	1.13388392478305	0.606985671175465	0.852761335028112	0.1331	0.0694	0.0054	0.005	0.0198	0.0037	0.0035	0.0197	0.1587	0.0185	0.0218	0.0077	0.0817	0.0175	0.0053	0.0036	0.004	0.0835	0.0837	0.0094	0.01	0.0061	0.0303	0.0055	0.0127	0.1772
1	rs7526633	238877566	1.14	0.507725131913635	2.84	1.13388392478305	0.593378362187112	0.828189567786197	0.1332	0.0694	0.0054	0.005	0.0198	0.0037	0.0035	0.0198	0.1587	0.0185	0.0218	0.0078	0.0816	0.0174	0.0053	0.0036	0.004	0.0835	0.0837	0.0094	0.01	0.0061	0.0303	0.0055	0.0127	0.1772
1	rs80236266	238881212	1.14	0.507725131913635	2.84	1.13388392478305	0.590373898633218	0.815576365182048	0.1332	0.0694	0.0054	0.005	0.0198	0.0037	0.0035	0.0198	0.1588	0.0185	0.0218	0.0077	0.0815	0.0174	0.0054	0.0036	0.004	0.0835	0.0836	0.0094	0.01	0.0061	0.0303	0.0055	0.0127	0.1772
1	rs12749736	238882162	1.14	0.507725131913635	2.84	1.13388392478305	0.586084366584772	0.809745081986569	0.1332	0.0694	0.0055	0.005	0.0198	0.0037	0.0035	0.0198	0.1588	0.0185	0.0218	0.0077	0.0814	0.0174	0.0054	0.0036	0.004	0.0835	0.0836	0.0094	0.01	0.0061	0.0303	0.0055	0.0127	0.1772
1	rs77872903	238884128	1.14	0.507725131913635	2.84	1.13388392478305	0.590169306228742	0.819110106044624	0.1333	0.0694	0.0054	0.005	0.0198	0.0037	0.0034	0.0197	0.1588	0.0185	0.0217	0.0077	0.0814	0.0174	0.0054	0.0036	0.004	0.0835	0.0836	0.0094	0.01	0.0061	0.0303	0.0055	0.0127	0.1771
1	rs10754651	238887199	1.14	0.507725131913635	2.84	1.13388392478305	0.57357220616404	0.81480858684467	0.1334	0.0694	0.0054	0.005	0.0198	0.0037	0.0034	0.0197	0.1588	0.0185	0.0217	0.0077	0.0813	0.0174	0.0054	0.0036	0.004	0.0836	0.0836	0.0093	0.01	0.0061	0.0303	0.0055	0.0127	0.1771
1	rs12744326	238889951	1.14	0.507725131913635	2.78	1.33282513578435	0.543599414997437	0.806832760836413	0.1339	0.0695	0.0053	0.0049	0.0198	0.0037	0.0034	0.0198	0.159	0.0187	0.0216	0.0077	0.0809	0.0174	0.0055	0.0037	0.0039	0.0838	0.0835	0.0092	0.0101	0.0062	0.0303	0.0054	0.0127	0.1767
1	rs4131405	238897022	1.14	0.507725131913635	2.78	1.33282513578435	0.512535021932092	0.784071786509153	0.134	0.0696	0.0054	0.0048	0.0199	0.0039	0.0034	0.0198	0.1591	0.0188	0.0216	0.0077	0.0807	0.0174	0.0056	0.0038	0.0039	0.0839	0.0834	0.0092	0.0102	0.0065	0.0303	0.0053	0.0126	0.1761
1	rs12754289	238899292	1.14	0.507725131913635	2.78	1.33282513578435	0.519320270553966	0.782244758080413	0.1341	0.0696	0.0054	0.0048	0.0199	0.0039	0.0034	0.0198	0.1591	0.0188	0.0216	0.0077	0.0806	0.0174	0.0056	0.0038	0.0039	0.0839	0.0834	0.0092	0.0102	0.0065	0.0303	0.0053	0.0125	0.1761
1	rs79748221	238902245	1.14	0.507725131913635	2.79	1.29830379804321	0.512407408059501	0.744694152320757	0.1342	0.0696	0.0055	0.0048	0.0199	0.0039	0.0034	0.0199	0.1592	0.0188	0.0216	0.0077	0.0803	0.0174	0.0057	0.0038	0.0039	0.0839	0.0833	0.0092	0.0101	0.0065	0.0302	0.0053	0.0125	0.1759
1	rs12145075	238902373	1.14	0.507725131913635	2.79	1.29830379804321	0.512216015734716	0.744392965187879	0.1342	0.0696	0.0055	0.0048	0.0199	0.0039	0.0034	0.0199	0.1592	0.0188	0.0216	0.0077	0.0803	0.0174	0.0057	0.0038	0.0039	0.0839	0.0833	0.0092	0.0101	0.0065	0.0302	0.0053	0.0125	0.1759
1	rs2841399	238907766	1.14	0.507725131913635	2.79	1.29830379804321	0.517331499194582	0.741081669762757	0.1345	0.0699	0.0055	0.0048	0.0199	0.0041	0.0034	0.0199	0.1594	0.0187	0.0216	0.0077	0.0798	0.0175	0.0058	0.0038	0.004	0.0838	0.083	0.0093	0.0102	0.0065	0.0303	0.0054	0.0126	0.1753
1	rs115517531	238908410	1.14	0.507725131913635	2.79	1.29830379804321	0.520926767903875	0.739727982529079	0.1345	0.0699	0.0055	0.0048	0.0199	0.0041	0.0034	0.0199	0.1594	0.0187	0.0215	0.0077	0.0798	0.0175	0.0058	0.0038	0.004	0.0838	0.083	0.0093	0.0102	0.0065	0.0303	0.0054	0.0126	0.1753
1	rs2494766	238911829	1.14	0.507725131913635	2.8	1.26433078213629	0.397045569055348	0.596087703354331	0.1354	0.0702	0.0056	0.0048	0.0199	0.0042	0.0034	0.0201	0.1596	0.0185	0.0215	0.0078	0.0795	0.0173	0.0062	0.0039	0.0039	0.0842	0.0827	0.0094	0.0105	0.0066	0.0303	0.0055	0.0127	0.1728
1	rs2689174	238915626	1.14	0.507725131913635	2.8	1.26433078213629	0.381055032266783	0.50103743150804	0.1364	0.0702	0.0056	0.0048	0.0198	0.0041	0.0034	0.0201	0.1595	0.0182	0.0214	0.0078	0.0794	0.0173	0.0066	0.0039	0.0039	0.0837	0.0823	0.0094	0.0108	0.0066	0.0309	0.0055	0.0127	0.172
1	rs10925754	238918722	1.14	0.507725131913635	2.85	1.10262356492582	0.364211720522009	0.501585960537479	0.1365	0.0702	0.0056	0.0048	0.0198	0.0041	0.0034	0.0201	0.1595	0.0181	0.0214	0.0077	0.0793	0.0172	0.0067	0.0039	0.0039	0.0839	0.0823	0.0095	0.0108	0.0066	0.0309	0.0055	0.0127	0.1722
1	rs3011567	238919619	1.14	0.507725131913635	2.9	0.954322971774498	0.361737554822538	0.479901075409069	0.1365	0.0703	0.0056	0.0048	0.0198	0.0041	0.0034	0.0201	0.1595	0.0181	0.0213	0.0077	0.079	0.0172	0.0068	0.0039	0.004	0.0839	0.0823	0.0094	0.0108	0.0066	0.031	0.0054	0.0127	0.1722
1	rs16837404	238921247	1.14	0.507725131913635	2.9	0.954322971774498	0.350341136075277	0.479765475437379	0.1365	0.0703	0.0056	0.0048	0.0198	0.0041	0.0035	0.0201	0.1594	0.018	0.0213	0.0078	0.079	0.0172	0.0068	0.0039	0.004	0.0839	0.0822	0.0094	0.0109	0.0066	0.031	0.0055	0.0127	0.1723
1	rs12754272	238921472	1.14	0.507725131913635	2.9	0.954322971774498	0.347284744460249	0.473133263052596	0.1365	0.0703	0.0056	0.0048	0.0198	0.0041	0.0035	0.02	0.1594	0.0179	0.0213	0.0078	0.079	0.0172	0.0068	0.0039	0.004	0.0839	0.0822	0.0094	0.0109	0.0066	0.031	0.0055	0.0127	0.1723
1	rs1357519	238928719	1.15	0.46334549806667	2.9	0.954322971774498	0.254511069187547	0.544550920829909	0.1343	0.0699	0.0057	0.0041	0.0197	0.0045	0.0041	0.021	0.1582	0.0177	0.0212	0.008	0.0792	0.0164	0.0074	0.0051	0.0039	0.0849	0.0828	0.0096	0.0113	0.0067	0.0317	0.0054	0.0135	0.1702
1	rs10925760	238930859	1.15	0.46334549806667	2.9	0.954322971774498	0.256386806662344	0.556202062872959	0.1341	0.07	0.0057	0.0041	0.0197	0.0045	0.0041	0.021	0.1583	0.0177	0.0212	0.008	0.0792	0.0164	0.0074	0.0051	0.0039	0.085	0.0829	0.0096	0.0113	0.0067	0.0318	0.0054	0.0134	0.1702
1	rs16837442	238940473	1.15	0.46334549806667	2.9	0.954322971774498	0.301251619733447	0.556624321713013	0.1344	0.0701	0.0057	0.004	0.0197	0.0045	0.0043	0.0209	0.158	0.0176	0.0212	0.0078	0.0792	0.0162	0.0075	0.0053	0.0038	0.0855	0.0827	0.0097	0.0118	0.0066	0.0316	0.0054	0.0133	0.1698
1	rs61830616	238944430	1.15	0.46334549806667	2.97	0.768670182966371	0.312736875590192	0.562120814806674	0.1344	0.0702	0.0057	0.0039	0.0197	0.0045	0.0043	0.0209	0.158	0.0176	0.0212	0.0078	0.0792	0.0161	0.0075	0.0053	0.0037	0.0855	0.0827	0.0098	0.0118	0.0066	0.0316	0.0054	0.0133	0.1697
1	rs16837451	238947387	1.15	0.46334549806667	2.96	0.793651312900757	0.319696576764215	0.571452490706659	0.1345	0.0702	0.0057	0.0039	0.0197	0.0045	0.0043	0.0209	0.158	0.0176	0.0212	0.0078	0.0791	0.0161	0.0075	0.0053	0.0037	0.0856	0.0827	0.0098	0.0119	0.0066	0.0316	0.0054	0.0133	0.1696
1	rs2841347	238953146	1.15	0.46334549806667	2.96	0.793651312900757	0.321461702046251	0.598092177024225	0.1346	0.0703	0.0056	0.0039	0.0197	0.0045	0.0043	0.0209	0.1579	0.0176	0.0212	0.0078	0.0792	0.016	0.0075	0.0053	0.0037	0.0857	0.0826	0.0098	0.012	0.0066	0.0316	0.0055	0.0133	0.1695
1	rs2841349	238954841	1.15	0.46334549806667	2.96	0.793651312900757	0.326787631055867	0.619235101216194	0.1346	0.0702	0.0056	0.0039	0.0197	0.0045	0.0043	0.0209	0.1579	0.0176	0.0212	0.0078	0.0792	0.016	0.0075	0.0054	0.0037	0.0857	0.0826	0.0098	0.012	0.0066	0.0316	0.0054	0.0133	0.1695
1	rs2841355	238955547	1.15	0.46334549806667	2.96	0.793651312900757	0.325718781977659	0.681308428336707	0.1345	0.0702	0.0056	0.0039	0.0197	0.0046	0.0043	0.0209	0.1578	0.0177	0.0211	0.0077	0.0794	0.016	0.0074	0.0054	0.0037	0.0856	0.0827	0.0098	0.012	0.0066	0.0316	0.0054	0.0133	0.1696
1	rs71644952	238971037	1.15	0.46334549806667	2.98	0.744195120258389	0.324093580325034	0.74740603528593	0.1337	0.0696	0.0057	0.0039	0.0196	0.0047	0.0048	0.0208	0.1574	0.0177	0.0211	0.0077	0.0797	0.0158	0.0071	0.0055	0.0037	0.0861	0.0841	0.0097	0.0123	0.0066	0.0318	0.0055	0.0129	0.1692
1	rs1523429	238982338	1.15	0.46334549806667	2.99	0.72022314582581	0.32944217917664	0.802698027345086	0.1335	0.0694	0.0057	0.004	0.0196	0.0047	0.0049	0.0208	0.1573	0.0177	0.021	0.0077	0.0799	0.0158	0.0069	0.0056	0.0037	0.0863	0.0844	0.0097	0.0123	0.0066	0.0318	0.0055	0.0128	0.1691
1	rs3011587	238986504	1.15	0.46334549806667	2.99	0.72022314582581	0.334114599626426	0.836363516349476	0.1335	0.0694	0.0057	0.004	0.0196	0.0047	0.0049	0.0208	0.1573	0.0177	0.021	0.0077	0.0799	0.0158	0.0069	0.0056	0.0037	0.0863	0.0844	0.0097	0.0123	0.0066	0.0318	0.0055	0.0128	0.1691
1	rs61829086	238992680	1.15	0.46334549806667	2.99	0.72022314582581	0.336644711284179	0.834048433661541	0.1335	0.0694	0.0057	0.004	0.0196	0.0047	0.0049	0.0208	0.1573	0.0177	0.021	0.0077	0.0799	0.0158	0.0068	0.0056	0.0037	0.0863	0.0845	0.0097	0.0123	0.0066	0.0319	0.0055	0.0128	0.1691
1	rs869036	239003808	1.15	0.46334549806667	2.99	0.72022314582581	0.361576496414591	0.876233267060418	0.1333	0.0695	0.0057	0.0039	0.0196	0.0047	0.0049	0.0208	0.1572	0.0177	0.021	0.0077	0.0802	0.0157	0.0067	0.0056	0.0037	0.0865	0.0845	0.0096	0.0124	0.0066	0.0319	0.0054	0.0127	0.1692
1	rs80012022	239004010	1.15	0.46334549806667	2.99	0.72022314582581	0.362113500784056	0.87373998993745	0.1333	0.0695	0.0056	0.0039	0.0196	0.0047	0.0049	0.0208	0.1572	0.0177	0.021	0.0077	0.0802	0.0157	0.0067	0.0056	0.0037	0.0865	0.0845	0.0096	0.0124	0.0066	0.0319	0.0054	0.0127	0.1692
1	rs13375179	239006617	1.15	0.46334549806667	2.99	0.72022314582581	0.357615371286158	0.860674262787573	0.1333	0.0695	0.0056	0.0039	0.0196	0.0047	0.0049	0.0208	0.1572	0.0177	0.021	0.0077	0.0802	0.0157	0.0067	0.0056	0.0037	0.0865	0.0845	0.0096	0.0124	0.0065	0.0319	0.0054	0.0127	0.1692
1	rs7517551	239024524	1.15	0.46334549806667	3	0.696751202985924	0.367668402808505	0.869069021582043	0.1328	0.0695	0.0056	0.0039	0.0197	0.0047	0.005	0.0208	0.1575	0.0176	0.021	0.0077	0.0805	0.0156	0.0067	0.0057	0.0038	0.0865	0.0847	0.0097	0.0124	0.0065	0.0319	0.0054	0.0127	0.169
1	rs7533049	239048174	1.15	0.46334549806667	3	0.696751202985924	0.375780610397044	0.889972119210677	0.1323	0.0696	0.0056	0.0039	0.0197	0.0046	0.0051	0.0209	0.1573	0.0175	0.021	0.0077	0.0807	0.0156	0.0067	0.0057	0.0038	0.0864	0.0848	0.0097	0.0123	0.0065	0.0319	0.0054	0.0127	0.1693
1	rs61830488	239052148	1.15	0.46334549806667	3.01	0.673776155564303	0.3698916131166	0.869069021582043	0.1323	0.0695	0.0056	0.0039	0.0197	0.0046	0.0051	0.0209	0.1573	0.0175	0.021	0.0077	0.0807	0.0156	0.0067	0.0057	0.0038	0.0865	0.0848	0.0097	0.0123	0.0065	0.0319	0.0054	0.0127	0.1693
1	rs115261973	239057516	1.15	0.46334549806667	3.02	0.651294786134349	0.367343629374175	0.860208379387901	0.1323	0.0695	0.0056	0.0039	0.0197	0.0046	0.0051	0.0209	0.1573	0.0175	0.021	0.0077	0.0807	0.0156	0.0067	0.0057	0.0038	0.0866	0.0848	0.0097	0.0123	0.0065	0.0319	0.0054	0.0127	0.1692
1	rs35199588	239057807	1.15	0.46334549806667	3.03	0.629303794260587	0.367235404166945	0.860208379387901	0.1323	0.0695	0.0056	0.0039	0.0197	0.0046	0.0051	0.0209	0.1573	0.0175	0.021	0.0077	0.0807	0.0156	0.0067	0.0057	0.0038	0.0866	0.0848	0.0097	0.0123	0.0065	0.0319	0.0054	0.0127	0.1692
1	rs10495426	239070768	1.15	0.46334549806667	3.03	0.629303794260587	0.364103968443051	0.85819015245219	0.1323	0.0695	0.0056	0.0038	0.0197	0.0046	0.0051	0.0209	0.1574	0.0175	0.021	0.0077	0.0806	0.0156	0.0068	0.0057	0.0038	0.0867	0.0847	0.0098	0.0123	0.0065	0.0319	0.0054	0.0127	0.1692
1	rs74374281	239070923	1.15	0.46334549806667	3.03	0.629303794260587	0.36442727365728	0.858655810359267	0.1323	0.0695	0.0056	0.0038	0.0197	0.0046	0.0051	0.0209	0.1574	0.0175	0.021	0.0077	0.0806	0.0156	0.0068	0.0057	0.0038	0.0867	0.0847	0.0098	0.0123	0.0065	0.0319	0.0054	0.0127	0.1692
1	rs1915279	239075714	1.15	0.46334549806667	3.04	0.607799794750251	0.368752040313848	0.85648318620293	0.1322	0.0694	0.0056	0.0038	0.0197	0.0046	0.0051	0.0209	0.1573	0.0175	0.021	0.0077	0.0807	0.0156	0.0068	0.0057	0.0038	0.087	0.0847	0.0098	0.0123	0.0064	0.0319	0.0055	0.0126	0.1691
1	rs116135420	239077077	1.15	0.46334549806667	3.04	0.607799794750251	0.362382156178408	0.82326250616517	0.1322	0.0693	0.0056	0.0038	0.0197	0.0046	0.0051	0.0209	0.1574	0.0175	0.021	0.0077	0.0807	0.0156	0.0068	0.0057	0.0038	0.0871	0.0847	0.0097	0.0123	0.0064	0.032	0.0055	0.0126	0.169
1	rs6676535	239079309	1.15	0.46334549806667	3.04	0.607799794750251	0.357935709002887	0.815115679884186	0.1321	0.0693	0.0056	0.0038	0.0197	0.0046	0.0051	0.0209	0.1574	0.0175	0.021	0.0077	0.0807	0.0156	0.0068	0.0057	0.0038	0.0871	0.0848	0.0097	0.0122	0.0064	0.032	0.0055	0.0126	0.169
1	rs34237020	239082997	1.14	0.507725131913635	3.04	0.607799794750251	0.354154496883669	0.806373123774639	0.1321	0.0692	0.0057	0.0038	0.0197	0.0046	0.0051	0.0209	0.1574	0.0174	0.021	0.0077	0.0808	0.0156	0.0068	0.0057	0.0038	0.0872	0.0848	0.0097	0.0122	0.0064	0.032	0.0055	0.0126	0.169
1	rs9428780	239095292	1.14	0.507725131913635	3.05	0.586779315918157	0.349654880760676	0.795816848938744	0.1321	0.0692	0.0057	0.0038	0.0196	0.0045	0.0051	0.0209	0.1574	0.0174	0.021	0.0077	0.0808	0.0156	0.0068	0.0057	0.0038	0.0872	0.0848	0.0097	0.0122	0.0064	0.032	0.0055	0.0126	0.1689
1	rs10925783	239097333	1.15	0.46334549806667	3.05	0.586779315918157	0.345184948094127	0.772819732691738	0.132	0.0691	0.0057	0.0038	0.0196	0.0045	0.0051	0.0209	0.1574	0.0174	0.021	0.0077	0.0808	0.0156	0.0068	0.0057	0.0038	0.0873	0.0849	0.0097	0.0122	0.0064	0.0321	0.0055	0.0126	0.1689
1	rs2176876	239114455	1.14	0.507725131913635	3.05	0.586779315918157	0.320149979315215	0.698483540835306	0.1317	0.0687	0.0058	0.0038	0.0196	0.0045	0.0051	0.021	0.1575	0.0174	0.021	0.0078	0.081	0.0155	0.0069	0.0057	0.0038	0.0875	0.0851	0.0097	0.012	0.0064	0.0321	0.0056	0.0126	0.1687
1	rs74987249	239121911	1.14	0.507725131913635	3.05	0.586779315918157	0.307582347129712	0.670402779796481	0.1316	0.0685	0.0058	0.0037	0.0196	0.0045	0.0051	0.021	0.1575	0.0174	0.021	0.0078	0.0811	0.0155	0.007	0.0057	0.0038	0.0876	0.0853	0.0097	0.0118	0.0064	0.0322	0.0057	0.0126	0.1686
1	rs60271472	239129425	1.14	0.507725131913635	3.05	0.586779315918157	0.300276355216664	0.647691408214262	0.1314	0.0684	0.0059	0.0037	0.0196	0.0045	0.0051	0.0211	0.1576	0.0174	0.021	0.0079	0.0812	0.0155	0.007	0.0057	0.0039	0.0877	0.0854	0.0097	0.0117	0.0064	0.0322	0.0057	0.0126	0.1686
1	rs79129266	239140333	1.14	0.507725131913635	3.05	0.586779315918157	0.287846104403303	0.688551649417222	0.1308	0.0677	0.0059	0.0038	0.0197	0.0048	0.0054	0.0213	0.1586	0.0173	0.0208	0.0081	0.081	0.0156	0.0072	0.0056	0.004	0.0872	0.0861	0.0097	0.0117	0.0063	0.0323	0.006	0.0125	0.1674
1	rs9428806	239152195	1.14	0.507725131913635	3.05	0.586779315918157	0.298379416216106	0.647107703397127	0.1303	0.0674	0.006	0.0037	0.0196	0.005	0.0055	0.0214	0.1588	0.0173	0.0208	0.0081	0.0809	0.0155	0.0072	0.0056	0.004	0.0873	0.0864	0.0097	0.0118	0.0063	0.0323	0.0062	0.0125	0.1671
1	rs4659538	239158563	1.14	0.507725131913635	3.05	0.586779315918157	0.303109242784778	0.642588131167995	0.1301	0.0673	0.006	0.0037	0.0196	0.005	0.0055	0.0215	0.1588	0.0173	0.0208	0.0081	0.0808	0.0156	0.0072	0.0056	0.004	0.0873	0.0865	0.0097	0.0118	0.0063	0.0323	0.0062	0.0125	0.167
1	rs189357142	239164627	1.14	0.507725131913635	3.06	0.566238797870229	0.310749016725291	0.636912688733566	0.1297	0.0671	0.0061	0.0037	0.0196	0.005	0.0056	0.0215	0.1589	0.0173	0.0207	0.0081	0.0805	0.0156	0.0073	0.0056	0.004	0.0874	0.0867	0.0097	0.0119	0.0063	0.0323	0.0063	0.0124	0.1669
1	rs7531298	239166978	1.14	0.507725131913635	3.06	0.566238797870229	0.368318389761062	0.695515445159716	0.1288	0.0667	0.0062	0.0035	0.0196	0.0052	0.0057	0.0218	0.1592	0.0173	0.0206	0.0082	0.0799	0.0156	0.0074	0.0057	0.0041	0.0876	0.0872	0.0098	0.012	0.0064	0.0324	0.0065	0.0123	0.1667
1	rs11579040	239172894	1.14	0.507725131913635	3.06	0.566238797870229	0.437666521594408	0.701008652442496	0.1288	0.0665	0.0063	0.0035	0.0196	0.0052	0.0058	0.0218	0.1593	0.0173	0.0206	0.0082	0.0799	0.0156	0.0074	0.0057	0.0041	0.0877	0.0871	0.0098	0.0121	0.0062	0.0324	0.0065	0.0123	0.1667
1	rs9428819	239173375	1.14	0.507725131913635	3.06	0.566238797870229	0.448367693643665	0.711129449304477	0.1288	0.0665	0.0063	0.0035	0.0196	0.0052	0.0058	0.0218	0.1593	0.0173	0.0206	0.0082	0.0799	0.0156	0.0074	0.0057	0.0041	0.0877	0.0871	0.0098	0.0121	0.0061	0.0324	0.0065	0.0123	0.1667
1	rs12145809	239176786	1.14	0.507725131913635	3.05	0.586779315918157	0.439204371665467	0.655583300460394	0.1287	0.0664	0.0063	0.0035	0.0197	0.0052	0.0058	0.0217	0.1593	0.0174	0.0206	0.0082	0.0798	0.0156	0.0074	0.0057	0.0041	0.0878	0.0871	0.0098	0.0121	0.0061	0.0324	0.0066	0.0124	0.1667
1	rs79735214	239185225	1.14	0.507725131913635	3.05	0.586779315918157	0.443060640096369	0.611592099878833	0.1286	0.0662	0.0063	0.0035	0.0197	0.0052	0.0058	0.0217	0.1592	0.0174	0.0207	0.0083	0.0796	0.0157	0.0074	0.0058	0.0042	0.088	0.0872	0.0098	0.0121	0.0062	0.0324	0.0066	0.0124	0.1666
1	rs6667563	239203938	1.14	0.507725131913635	3.05	0.586779315918157	0.457020124408375	0.581674842469676	0.1285	0.0657	0.0064	0.0035	0.0197	0.0053	0.0059	0.0216	0.1591	0.0174	0.0207	0.0085	0.0792	0.0157	0.0075	0.0058	0.0043	0.0881	0.0873	0.0097	0.0122	0.0063	0.0323	0.0067	0.0125	0.1665
1	rs28670059	239208470	1.14	0.507725131913635	3.05	0.586779315918157	0.454488121034666	0.570602613635578	0.1285	0.0656	0.0064	0.0035	0.0197	0.0053	0.0058	0.0215	0.159	0.0174	0.0207	0.0086	0.0792	0.0158	0.0075	0.0058	0.0043	0.0881	0.0873	0.0098	0.0123	0.0063	0.0325	0.0068	0.0125	0.1664
1	rs5007292	239213950	1.14	0.507725131913635	3.05	0.586779315918157	0.428436963316764	0.571310823201206	0.1285	0.0653	0.0066	0.0036	0.0198	0.0054	0.0059	0.0215	0.1588	0.0174	0.0206	0.0087	0.0789	0.0158	0.0076	0.0059	0.0043	0.0882	0.0872	0.0098	0.0122	0.0063	0.0328	0.0068	0.0125	0.1661
1	rs1509694	239219594	1.14	0.507725131913635	3.07	0.546174590811499	0.411702991499858	0.585519478473959	0.1281	0.0651	0.0066	0.0038	0.0199	0.0054	0.006	0.0216	0.1585	0.0174	0.0205	0.0089	0.0785	0.0159	0.0077	0.0059	0.0043	0.0884	0.0866	0.0099	0.0123	0.0064	0.0331	0.0069	0.0127	0.1659
1	rs112975200	239221006	1.14	0.507725131913635	3.07	0.546174590811499	0.39440417310993	0.574145791190466	0.1281	0.065	0.0066	0.0038	0.02	0.0054	0.006	0.0216	0.1585	0.0174	0.0205	0.0089	0.0787	0.0159	0.0078	0.0058	0.0043	0.0885	0.0862	0.0099	0.0122	0.0064	0.0331	0.007	0.0128	0.1658
1	rs10802748	239221401	1.14	0.507725131913635	3.08	0.526582953384854	0.382048144287488	0.556342807089691	0.1281	0.065	0.0067	0.0038	0.02	0.0054	0.006	0.0216	0.1585	0.0174	0.0205	0.009	0.0787	0.016	0.0078	0.0058	0.0043	0.0885	0.0861	0.0099	0.0122	0.0065	0.033	0.007	0.0128	0.1658
1	rs1912230	239221751	1.14	0.507725131913635	3.08	0.526582953384854	0.291382732654946	0.5416127111726	0.1277	0.0649	0.0067	0.004	0.02	0.0054	0.0059	0.0216	0.1584	0.0175	0.0204	0.0091	0.0791	0.016	0.0078	0.0057	0.0044	0.0884	0.0858	0.0099	0.0121	0.0065	0.0331	0.0071	0.0128	0.1658
1	rs11809081	239222504	1.14	0.507725131913635	3.08	0.526582953384854	0.302179674647388	0.600671714308084	0.1272	0.065	0.0068	0.0042	0.0202	0.0055	0.0062	0.0218	0.1581	0.0174	0.0204	0.0093	0.0787	0.0162	0.0079	0.0058	0.0045	0.088	0.0854	0.0099	0.0121	0.0067	0.0333	0.0074	0.0129	0.1652
1	rs12041748	239224547	1.14	0.507725131913635	3.08	0.526582953384854	0.301202816666024	0.751326997558268	0.1262	0.0647	0.0074	0.0046	0.0205	0.0058	0.0067	0.023	0.1571	0.0169	0.0204	0.01	0.0776	0.0168	0.0087	0.0061	0.0051	0.0855	0.0845	0.0101	0.0121	0.0072	0.0333	0.0084	0.0136	0.1636
1	rs12070081	239230852	1.14	0.507725131913635	3.08	0.526582953384854	0.31673262309883	0.83034709218031	0.126	0.0648	0.0076	0.0048	0.0207	0.0059	0.0068	0.0232	0.1568	0.0167	0.0205	0.0102	0.0773	0.0169	0.0089	0.006	0.0052	0.0846	0.0844	0.0103	0.0122	0.0073	0.0333	0.0088	0.0137	0.163
1	rs79191439	239237769	1.14	0.507725131913635	3.08	0.526582953384854	0.320805489152083	0.836209135859009	0.126	0.0648	0.0076	0.0048	0.0207	0.0059	0.0069	0.0232	0.1568	0.0167	0.0205	0.0102	0.0773	0.0169	0.0089	0.006	0.0052	0.0845	0.0844	0.0103	0.0121	0.0073	0.0333	0.0088	0.0137	0.1629
1	rs72752614	239257854	1.13	0.554827224596281	3.1	0.488801954490689	0.345447062561599	0.938393933939821	0.1262	0.0646	0.0077	0.0049	0.0207	0.0064	0.007	0.0233	0.157	0.0166	0.0204	0.0104	0.0771	0.0169	0.0089	0.0062	0.0055	0.0835	0.0843	0.0103	0.0116	0.0074	0.0332	0.0091	0.0139	0.1623
1	rs74973152	239257873	1.13	0.554827224596281	3.1	0.488801954490689	0.330107567935286	0.924979540699004	0.1264	0.0646	0.0077	0.0049	0.0207	0.0064	0.007	0.0233	0.157	0.0163	0.0204	0.0104	0.0771	0.0169	0.0089	0.0062	0.0055	0.0835	0.0843	0.0103	0.0116	0.0074	0.0332	0.0091	0.0139	0.1623
1	rs7552074	239258433	1.13	0.554827224596281	3.1	0.488801954490689	0.323333231283591	0.933023565786371	0.1264	0.0646	0.0077	0.005	0.0206	0.0064	0.007	0.0233	0.1569	0.0163	0.0204	0.0104	0.0771	0.0171	0.0089	0.0063	0.0055	0.0834	0.0843	0.0103	0.0116	0.0074	0.0333	0.0091	0.0139	0.1623
1	rs16837758	239262486	1.13	0.554827224596281	3.11	0.470604638115432	0.361952356571723	0.984125405063672	0.1265	0.0646	0.0078	0.005	0.0204	0.0064	0.0071	0.0234	0.1572	0.0163	0.0204	0.0106	0.0766	0.0171	0.0089	0.0063	0.0056	0.0827	0.0842	0.0103	0.0116	0.0076	0.0337	0.0093	0.014	0.1619
1	rs79758348	239272015	1.13	0.554827224596281	3.11	0.470604638115432	0.390375023957434	1.0691965438164	0.1263	0.0639	0.0077	0.0051	0.0205	0.0064	0.0072	0.0236	0.1567	0.0163	0.0201	0.0108	0.077	0.0171	0.0092	0.0063	0.0057	0.0822	0.0844	0.0106	0.0116	0.0076	0.0339	0.0096	0.0141	0.1616
1	rs74527587	239273587	1.13	0.554827224596281	3.11	0.470604638115432	0.393955458876858	1.07308747386365	0.1263	0.0639	0.0078	0.0051	0.0205	0.0064	0.0072	0.0236	0.1566	0.0163	0.0201	0.0108	0.0771	0.0171	0.0092	0.0063	0.0057	0.0822	0.0844	0.0106	0.0116	0.0076	0.0339	0.0096	0.0142	0.1615
1	rs10495440	239275579	1.13	0.554827224596281	3.11	0.470604638115432	0.398003154740777	1.07454725294934	0.1263	0.0639	0.0078	0.0051	0.0205	0.0064	0.0072	0.0237	0.1566	0.0163	0.0201	0.0109	0.0771	0.0171	0.0092	0.0063	0.0057	0.0821	0.0844	0.0106	0.0116	0.0076	0.0339	0.0097	0.0142	0.1615
1	rs16837792	239278576	1.13	0.554827224596281	3.11	0.470604638115432	0.400656638358926	1.09030381316682	0.1262	0.0638	0.0078	0.0051	0.0205	0.0064	0.0073	0.0237	0.1566	0.0163	0.0201	0.0109	0.0771	0.0172	0.0092	0.0062	0.0058	0.0821	0.0844	0.0106	0.0115	0.0076	0.034	0.0097	0.014	0.1614
1	rs10495439	239283303	1.13	0.554827224596281	3.15	0.402339212139645	0.424353302720118	1.11785669505447	0.1261	0.0638	0.0078	0.0051	0.0205	0.0064	0.0073	0.0237	0.1567	0.0163	0.0201	0.0109	0.077	0.0172	0.0092	0.0063	0.0058	0.082	0.0844	0.0106	0.0115	0.0077	0.034	0.0097	0.014	0.1613
1	rs76459879	239290075	1.13	0.554827224596281	3.15	0.402339212139645	0.420520797303645	1.13159834750302	0.1261	0.0637	0.0078	0.0051	0.0206	0.0063	0.0073	0.0237	0.1567	0.0162	0.0201	0.0109	0.0769	0.0172	0.0093	0.0063	0.0058	0.082	0.0845	0.0106	0.0115	0.0077	0.034	0.0097	0.0141	0.1613
1	rs72752621	239296747	1.13	0.554827224596281	3.15	0.402339212139645	0.409012994669465	1.13733305353814	0.1261	0.0636	0.0078	0.0051	0.0206	0.0063	0.0073	0.0237	0.1564	0.0161	0.0202	0.0109	0.0771	0.0173	0.0092	0.0063	0.0058	0.082	0.0847	0.0106	0.0115	0.0077	0.034	0.0097	0.014	0.1613
1	rs10495437	239297423	1.13	0.554827224596281	3.15	0.402339212139645	0.407870992159265	1.13372776516135	0.1261	0.0636	0.0078	0.0051	0.0206	0.0063	0.0073	0.0237	0.1564	0.0161	0.0202	0.0109	0.0771	0.0173	0.0092	0.0063	0.0058	0.082	0.0847	0.0106	0.0115	0.0077	0.034	0.0098	0.014	0.1613
1	rs10754665	239300094	1.12	0.604706511137083	3.15	0.402339212139645	0.268349065872126	1.24609351697038	0.1271	0.0615	0.0085	0.0048	0.0209	0.0064	0.0072	0.0248	0.1543	0.0154	0.0204	0.0111	0.0789	0.0181	0.0094	0.006	0.0056	0.0819	0.0845	0.0101	0.0108	0.0091	0.0341	0.0103	0.0142	0.1599
1	rs12066864	239301959	1.12	0.604706511137083	3.15	0.402339212139645	0.255850114591153	1.23543850106007	0.1271	0.0614	0.0085	0.0048	0.0209	0.0064	0.0072	0.0248	0.1541	0.0154	0.0204	0.0111	0.0789	0.0181	0.0094	0.0061	0.0056	0.082	0.0845	0.0101	0.0107	0.0091	0.0342	0.0104	0.0143	0.1599
1	rs12728455	239308787	1.12	0.604706511137083	3.16	0.386381943985473	0.232674752925692	1.23161326353163	0.1268	0.0612	0.0085	0.0047	0.0209	0.0066	0.0072	0.0248	0.1539	0.0153	0.0204	0.011	0.079	0.0183	0.0092	0.006	0.0056	0.0824	0.0847	0.0101	0.0109	0.0092	0.0341	0.0102	0.0144	0.16
1	rs79099921	239311631	1.12	0.604706511137083	3.16	0.386381943985473	0.229420803068019	1.22662694774724	0.1263	0.0614	0.0084	0.0047	0.0209	0.0067	0.0071	0.0248	0.1538	0.0152	0.0205	0.011	0.0795	0.0185	0.0091	0.0062	0.0056	0.0826	0.0845	0.0101	0.0109	0.0092	0.0339	0.0102	0.0144	0.1601
1	rs66472252	239316662	1.12	0.604706511137083	3.16	0.386381943985473	0.220840577006836	1.23011699679181	0.1261	0.0614	0.0084	0.0047	0.0208	0.0066	0.0071	0.0248	0.154	0.0152	0.0203	0.0109	0.0795	0.0184	0.0091	0.0061	0.0055	0.0826	0.0848	0.0101	0.0108	0.0091	0.0338	0.0102	0.0144	0.1605
1	rs79814208	239317053	1.12	0.604706511137083	3.16	0.386381943985473	0.217067549220019	1.22363686225422	0.1261	0.0613	0.0084	0.0047	0.0208	0.0066	0.0071	0.0247	0.1539	0.0152	0.0203	0.0109	0.0795	0.0184	0.0091	0.0061	0.0055	0.0826	0.0849	0.0101	0.0108	0.0092	0.0338	0.0101	0.0144	0.1605
1	rs7526587	239321257	1.11	0.657414555049712	3.16	0.386381943985473	0.222699334457304	1.1501321394945	0.126	0.0612	0.0083	0.0046	0.0208	0.0066	0.0071	0.0247	0.154	0.0151	0.0203	0.0109	0.0795	0.0184	0.0091	0.0061	0.0055	0.0829	0.085	0.0101	0.0108	0.0091	0.0338	0.0101	0.0143	0.1608
1	rs9787221	239323771	1.11	0.657414555049712	3.16	0.386381943985473	0.200422824734086	1.13995638746612	0.1258	0.0613	0.0082	0.0046	0.0207	0.0066	0.007	0.0247	0.1544	0.015	0.0203	0.011	0.0798	0.0183	0.009	0.0061	0.0054	0.0833	0.0852	0.01	0.0107	0.0091	0.0335	0.0099	0.0143	0.1609
1	rs116010639	239326635	1.12	0.604706511137083	3.16	0.386381943985473	0.232377888353922	1.26127092387368	0.1257	0.0612	0.0082	0.0046	0.0207	0.0066	0.007	0.0247	0.1544	0.015	0.0202	0.011	0.0798	0.0183	0.009	0.0061	0.0054	0.0834	0.0852	0.01	0.0107	0.0091	0.0335	0.0099	0.0143	0.1609
1	rs73106122	239329278	1.12	0.604706511137083	3.16	0.386381943985473	0.102692350718842	1.06352701867209	0.1229	0.0602	0.0081	0.0047	0.0209	0.0066	0.0066	0.0246	0.1525	0.0148	0.0195	0.0114	0.0802	0.0191	0.009	0.006	0.0053	0.0873	0.0863	0.0098	0.0105	0.0098	0.0326	0.01	0.0146	0.1618
1	rs72752657	239332573	1.11	0.657414555049712	3.16	0.386381943985473	0.0659929923328082	0.867513174055161	0.1201	0.0586	0.0081	0.0047	0.0202	0.0064	0.0061	0.0239	0.1535	0.0134	0.0197	0.0111	0.0836	0.0195	0.0087	0.0054	0.005	0.09	0.0864	0.0096	0.01	0.0102	0.0314	0.01	0.0152	0.1642
1	rs6686907	239339558	1.11	0.657414555049712	3.17	0.370859203571921	0.055294414643485	0.693291241464773	0.1201	0.0586	0.0081	0.0047	0.0201	0.0065	0.0061	0.0238	0.1535	0.0134	0.0197	0.0111	0.0838	0.0195	0.0087	0.0054	0.005	0.0902	0.0865	0.0096	0.01	0.0103	0.0313	0.01	0.0153	0.1643
1	rs12064202	239339866	1.11	0.657414555049712	3.17	0.370859203571921	0.0568358974722665	0.684114964941754	0.1203	0.0584	0.0081	0.0047	0.0202	0.0064	0.0061	0.0238	0.1537	0.0134	0.0198	0.0111	0.0838	0.0195	0.0087	0.0054	0.005	0.0902	0.0863	0.0096	0.01	0.0103	0.0312	0.01	0.0153	0.1643
1	rs6684104	239342006	1.11	0.657414555049712	3.17	0.370859203571921	0.0564256302235046	0.643170888784072	0.1208	0.0587	0.0081	0.0047	0.0204	0.0063	0.006	0.0237	0.1537	0.0133	0.0198	0.0112	0.0841	0.0196	0.0086	0.0052	0.005	0.0903	0.0856	0.0097	0.0099	0.0104	0.0313	0.0099	0.0152	0.1645
1	rs79529419	239342028	1.11	0.657414555049712	3.17	0.370859203571921	0.0554701606021511	0.632264692220936	0.1208	0.0587	0.0081	0.0047	0.0204	0.0063	0.006	0.0237	0.1537	0.0133	0.0198	0.0112	0.0841	0.0196	0.0086	0.0052	0.005	0.0903	0.0856	0.0097	0.0099	0.0104	0.0313	0.0099	0.0152	0.1645
1	rs925292	239342930	1.11	0.657414555049712	3.17	0.370859203571921	0.0973097241427134	0.621113212141656	0.1207	0.0586	0.0081	0.0047	0.0203	0.0066	0.0059	0.0236	0.1535	0.0133	0.0199	0.0112	0.0843	0.0196	0.0086	0.0052	0.005	0.0902	0.0855	0.0097	0.0099	0.0103	0.0312	0.0099	0.0152	0.1647
1	rs2664057	239350728	1.11	0.657414555049712	3.17	0.370859203571921	0.073012520390987	0.306943876665039	0.1206	0.0587	0.0076	0.0038	0.02	0.006	0.0051	0.0238	0.152	0.0131	0.0197	0.0107	0.0893	0.0195	0.0081	0.0051	0.0042	0.0935	0.087	0.0099	0.0099	0.0097	0.0304	0.0092	0.0148	0.1642
1	rs72752670	239352993	1.11	0.657414555049712	3.18	0.355766254763284	0.0653046182451703	0.318137967515248	0.1204	0.0588	0.0077	0.0038	0.02	0.006	0.0052	0.0238	0.1519	0.0131	0.0197	0.0107	0.0893	0.0195	0.0081	0.0052	0.0043	0.0935	0.0869	0.0099	0.01	0.0097	0.0304	0.0092	0.0148	0.1641
1	rs10802757	239359436	1.11	0.657414555049712	3.18	0.355766254763284	0.0671641293334901	0.318016969964117	0.1203	0.0588	0.0077	0.0038	0.02	0.006	0.0052	0.0238	0.1519	0.0131	0.0197	0.0107	0.0893	0.0196	0.0081	0.0052	0.0043	0.0935	0.0869	0.0099	0.01	0.0097	0.0304	0.0092	0.0149	0.1641
1	rs115304750	239364640	1.11	0.657414555049712	3.18	0.355766254763284	0.0611418596274265	0.31959099796128	0.1203	0.0588	0.0077	0.0038	0.02	0.006	0.0052	0.0238	0.1519	0.0131	0.0197	0.0107	0.0893	0.0196	0.0081	0.0052	0.0043	0.0934	0.0869	0.0099	0.01	0.0097	0.0303	0.0091	0.0149	0.1641
1	rs16838036	239383418	1.11	0.657414555049712	3.18	0.355766254763284	0.0469283401033239	0.295041918170026	0.1197	0.059	0.0077	0.0039	0.02	0.006	0.0053	0.0239	0.1521	0.0131	0.0196	0.0106	0.0896	0.0196	0.0081	0.0053	0.0044	0.0936	0.0869	0.0098	0.01	0.0096	0.0303	0.0091	0.015	0.1639
1	rs17582227	239400087	1.11	0.657414555049712	3.18	0.355766254763284	0.0245666035189946	0.266610995120103	0.1194	0.0594	0.0077	0.0039	0.02	0.0059	0.0053	0.0239	0.1523	0.0129	0.0196	0.0104	0.0903	0.0197	0.008	0.0053	0.0044	0.0936	0.0868	0.0098	0.01	0.0096	0.0301	0.009	0.015	0.1637
1	rs12140251	239414810	1.11	0.657414555049712	3.18	0.355766254763284	0.0168752102564078	0.243762834060844	0.1191	0.0597	0.0077	0.0039	0.0201	0.0057	0.0053	0.0239	0.1524	0.0128	0.0196	0.0103	0.0907	0.0197	0.008	0.0052	0.0045	0.0936	0.0867	0.0098	0.01	0.0095	0.0299	0.0089	0.0151	0.1636
1	rs116467170	239418365	1.11	0.657414555049712	3.18	0.355766254763284	0.0167611066812773	0.243651343463294	0.1191	0.0597	0.0077	0.0039	0.0201	0.0057	0.0053	0.0239	0.1524	0.0128	0.0196	0.0103	0.0907	0.0197	0.008	0.0052	0.0045	0.0936	0.0867	0.0098	0.01	0.0095	0.0299	0.0089	0.0151	0.1636
1	rs9919279	239420966	1.11	0.657414555049712	3.18	0.355766254763284	0.0166853529671427	0.243762834060844	0.1191	0.0597	0.0077	0.0039	0.0201	0.0057	0.0053	0.0239	0.1524	0.0128	0.0196	0.0103	0.0907	0.0197	0.008	0.0052	0.0045	0.0936	0.0867	0.0098	0.01	0.0095	0.0299	0.0089	0.0151	0.1636
1	rs61837671	239432863	1.11	0.657414555049712	3.18	0.355766254763284	0.0162286894580443	0.245437141713546	0.1191	0.0599	0.0077	0.004	0.0201	0.0057	0.0053	0.0239	0.1521	0.0128	0.0196	0.0103	0.0909	0.0197	0.008	0.0053	0.0045	0.0938	0.0867	0.0097	0.01	0.0095	0.0299	0.0089	0.0151	0.1636
1	rs72752681	239433872	1.11	0.657414555049712	3.2	0.326850259155197	0.0155933807494082	0.239315944137995	0.1191	0.0599	0.0077	0.004	0.0201	0.0057	0.0053	0.0239	0.1522	0.0128	0.0196	0.0103	0.0909	0.0197	0.008	0.0053	0.0045	0.0939	0.0866	0.0097	0.0099	0.0095	0.0299	0.0089	0.0151	0.1638
1	rs2820037	239436542	1.11	0.657414555049712	3.2	0.326850259155197	0.018281191682092	0.258734163767091	0.1191	0.0599	0.0077	0.004	0.0201	0.0057	0.0053	0.0238	0.1522	0.0128	0.0196	0.0103	0.091	0.0197	0.008	0.0053	0.0045	0.0939	0.0866	0.0097	0.0099	0.0095	0.0299	0.0088	0.0151	0.1638
1	rs77474464	239445283	1.11	0.657414555049712	3.2	0.326850259155197	0.0100934578583936	0.206613737835211	0.1189	0.0599	0.0077	0.0041	0.0202	0.0057	0.0053	0.0239	0.1522	0.0127	0.0196	0.0102	0.0915	0.0196	0.0079	0.0052	0.0045	0.0944	0.0866	0.0096	0.0099	0.0094	0.0298	0.0087	0.0151	0.1635
1	rs73111670	239445395	1.11	0.657414555049712	3.2	0.326850259155197	0.011618850834896	0.216408881536101	0.1189	0.0599	0.0078	0.0041	0.0202	0.0057	0.0053	0.0239	0.1521	0.0127	0.0196	0.0102	0.0915	0.0196	0.0079	0.0052	0.0046	0.0944	0.0866	0.0096	0.0099	0.0095	0.0298	0.0087	0.0151	0.1634
1	rs35182893	239445770	1.12	0.604706511137083	3.19	0.341098255896361	0.00981053932346944	0.204504360313567	0.1189	0.0599	0.0078	0.0041	0.0202	0.0056	0.0053	0.0239	0.1521	0.0127	0.0196	0.0101	0.0916	0.0196	0.0079	0.0052	0.0046	0.0945	0.0867	0.0096	0.0099	0.0094	0.0298	0.0086	0.015	0.1634
1	rs72752682	239449968	1.12	0.604706511137083	3.18	0.355766254763284	0.00849871173754354	0.194273865754705	0.1188	0.0597	0.0078	0.0042	0.0202	0.0056	0.0052	0.024	0.1524	0.0126	0.0196	0.01	0.092	0.0195	0.0078	0.0052	0.0046	0.0947	0.0867	0.0095	0.0099	0.0094	0.0297	0.0085	0.015	0.1633
1	rs114126837	239463565	1.12	0.604706511137083	3.19	0.341098255896361	0.00807359727385345	0.144423980149105	0.118	0.0591	0.0077	0.0044	0.0202	0.0056	0.0051	0.0244	0.1538	0.0125	0.0196	0.0095	0.0942	0.0191	0.0075	0.0052	0.0047	0.0959	0.087	0.0091	0.0099	0.0092	0.0296	0.0078	0.0145	0.1626
1	rs17644359	239466136	1.12	0.604706511137083	3.19	0.341098255896361	0.00913192591718636	0.173956696920553	0.1181	0.0591	0.0076	0.0044	0.0202	0.0055	0.0051	0.0244	0.1539	0.0125	0.0196	0.0095	0.0942	0.0191	0.0076	0.0052	0.0047	0.096	0.087	0.009	0.0099	0.0091	0.0296	0.0078	0.0145	0.1626
1	rs4568821	239466347	1.12	0.604706511137083	3.19	0.341098255896361	0.00871989273128463	0.18057607191165	0.1181	0.0591	0.0076	0.0044	0.0202	0.0055	0.0051	0.0244	0.1539	0.0125	0.0196	0.0095	0.0942	0.0191	0.0076	0.0052	0.0047	0.096	0.087	0.009	0.0099	0.0091	0.0295	0.0078	0.0145	0.1626
1	rs11585867	239472584	1.12	0.604706511137083	3.19	0.341098255896361	0.00574876726219229	0.1553893040342	0.1182	0.0591	0.0075	0.0046	0.0201	0.0055	0.0051	0.0244	0.1539	0.0125	0.0195	0.0094	0.0946	0.0191	0.0075	0.0053	0.0047	0.096	0.087	0.009	0.0099	0.0091	0.0294	0.0077	0.0145	0.1624
1	rs10495434	239473965	1.12	0.604706511137083	3.19	0.341098255896361	0.00731290322861836	0.18493431688321	0.1184	0.059	0.0074	0.0047	0.0201	0.0055	0.0051	0.0244	0.154	0.0125	0.0195	0.0094	0.0949	0.0189	0.0075	0.0053	0.0048	0.0961	0.0871	0.009	0.0099	0.0091	0.0294	0.0077	0.0144	0.1623
1	rs79509991	239474972	1.12	0.604706511137083	3.19	0.341098255896361	0.00680253055196956	0.18300418311591	0.1185	0.0591	0.0074	0.0047	0.0201	0.0055	0.0051	0.0244	0.154	0.0125	0.0195	0.0094	0.0949	0.0189	0.0075	0.0052	0.0048	0.0961	0.0871	0.009	0.0099	0.0091	0.0294	0.0076	0.0144	0.1623
1	rs4131653	239475031	1.12	0.604706511137083	3.2	0.326850259155197	0.00683722082783362	0.185647165013415	0.1185	0.0591	0.0074	0.0047	0.0201	0.0055	0.0051	0.0244	0.154	0.0125	0.0195	0.0094	0.0949	0.0189	0.0075	0.0052	0.0048	0.0961	0.0871	0.009	0.0099	0.0091	0.0294	0.0076	0.0144	0.1623
1	rs76954806	239480031	1.12	0.604706511137083	3.19	0.341098255896361	0.00770718982663561	0.186667144568023	0.1182	0.0592	0.0074	0.0051	0.0201	0.0054	0.0049	0.0246	0.1542	0.0126	0.0194	0.0091	0.0958	0.0187	0.0076	0.0053	0.0049	0.096	0.0872	0.0091	0.01	0.009	0.0294	0.0074	0.0142	0.1614
1	rs4390163	239495889	1.12	0.604706511137083	3.19	0.341098255896361	0.0206846098694636	0.281415529870671	0.1179	0.0594	0.0074	0.0054	0.0202	0.0054	0.0048	0.0248	0.1543	0.0127	0.0193	0.0089	0.0963	0.0185	0.0076	0.0055	0.0049	0.0959	0.0874	0.0091	0.0101	0.009	0.0295	0.0072	0.014	0.1607
1	rs9428828	239498915	1.12	0.604706511137083	3.19	0.341098255896361	0.0286635649194886	0.347810815150384	0.1179	0.0594	0.0074	0.0055	0.0202	0.0054	0.0048	0.0248	0.1543	0.0127	0.0193	0.0089	0.0964	0.0185	0.0077	0.0055	0.0049	0.0959	0.0874	0.0091	0.0101	0.009	0.0294	0.0072	0.014	0.1606
1	rs12026416	239501404	1.13	0.554827224596281	3.19	0.341098255896361	0.0242775013276264	0.30503009024352	0.1179	0.0594	0.0074	0.0055	0.0201	0.0054	0.0048	0.0248	0.1543	0.0127	0.0193	0.0088	0.0964	0.0185	0.0077	0.0055	0.005	0.0959	0.0874	0.0091	0.0101	0.009	0.0294	0.0071	0.014	0.1606
1	rs72754612	239503080	1.13	0.554827224596281	3.19	0.341098255896361	0.0484540836156415	0.341246656018996	0.1179	0.0595	0.0073	0.0058	0.0201	0.0053	0.0048	0.0248	0.1543	0.0129	0.0194	0.0088	0.0967	0.0185	0.0077	0.0056	0.0051	0.0956	0.0871	0.0092	0.0103	0.009	0.0294	0.007	0.014	0.1603
1	rs79930989	239505485	1.13	0.554827224596281	3.19	0.341098255896361	0.0629420518452148	0.387546900138447	0.1182	0.0593	0.0072	0.0059	0.0201	0.0053	0.0049	0.0248	0.1537	0.013	0.0195	0.0088	0.0972	0.0184	0.0076	0.0057	0.0052	0.0959	0.0868	0.0093	0.0106	0.0088	0.0295	0.0068	0.014	0.1598
1	rs10925873	239515374	1.13	0.554827224596281	3.19	0.341098255896361	0.0926713413371399	0.465717630743578	0.1183	0.0592	0.0071	0.0059	0.0201	0.0052	0.0049	0.025	0.1535	0.0131	0.0195	0.0088	0.0975	0.0184	0.0076	0.0058	0.0053	0.096	0.0866	0.0093	0.0107	0.0087	0.0295	0.0068	0.014	0.1595
1	rs4345794	239517219	1.13	0.554827224596281	3.19	0.341098255896361	0.109016148950278	0.480714883228163	0.1186	0.0592	0.0071	0.0059	0.0201	0.0052	0.0049	0.0251	0.1537	0.0131	0.0195	0.0088	0.0975	0.0184	0.0076	0.0058	0.0053	0.0959	0.0863	0.0093	0.0107	0.0087	0.0295	0.0066	0.0139	0.1595
1	rs78376163	239518780	1.13	0.554827224596281	3.19	0.341098255896361	0.0959986095130086	0.449112104246552	0.1186	0.0592	0.0071	0.0059	0.0201	0.0052	0.0048	0.0251	0.1537	0.0131	0.0194	0.0088	0.0975	0.0184	0.0076	0.0058	0.0053	0.096	0.0863	0.0093	0.0107	0.0087	0.0295	0.0066	0.0139	0.1594
1	rs78474551	239524723	1.14	0.507725131913635	3.19	0.341098255896361	0.129677642518308	0.472052731375092	0.1184	0.0588	0.007	0.0057	0.02	0.0051	0.0047	0.0252	0.1549	0.0134	0.0194	0.0089	0.0976	0.0185	0.0072	0.0059	0.0053	0.0973	0.0862	0.0092	0.0109	0.0085	0.0296	0.0065	0.0139	0.1581
1	rs75778441	239527337	1.14	0.507725131913635	3.19	0.341098255896361	0.162006534195041	0.500626135065418	0.1182	0.0585	0.0069	0.0056	0.02	0.005	0.0046	0.0254	0.1556	0.0136	0.0194	0.009	0.0975	0.0185	0.0071	0.0059	0.0054	0.0981	0.0859	0.0091	0.0111	0.0084	0.0297	0.0064	0.0138	0.1573
1	rs73117104	239527607	1.14	0.507725131913635	3.19	0.341098255896361	0.163980477124397	0.512036874955223	0.1181	0.0585	0.0069	0.0056	0.02	0.005	0.0046	0.0254	0.1558	0.0136	0.0194	0.009	0.0975	0.0185	0.0072	0.0059	0.0054	0.0982	0.0858	0.0091	0.0111	0.0084	0.0297	0.0065	0.0138	0.1571
1	rs66588531	239528259	1.14	0.507725131913635	3.18	0.355766254763284	0.20959074729056	0.550439091075101	0.1178	0.0585	0.0069	0.0056	0.02	0.005	0.0046	0.0254	0.1557	0.0136	0.0195	0.009	0.0976	0.0185	0.0071	0.006	0.0055	0.0987	0.0857	0.0092	0.0112	0.0084	0.0297	0.0064	0.0138	0.1567
1	rs59321474	239529316	1.14	0.507725131913635	3.18	0.355766254763284	0.188007834990093	0.556905871243205	0.1178	0.0584	0.0069	0.0056	0.02	0.005	0.0046	0.0255	0.1554	0.0137	0.0194	0.0089	0.0975	0.0186	0.007	0.006	0.0054	0.099	0.0855	0.0092	0.0115	0.0084	0.0298	0.0064	0.0138	0.1569
1	rs72754630	239530851	1.14	0.507725131913635	3.18	0.355766254763284	0.164223856727784	0.601388721743427	0.118	0.058	0.0069	0.0055	0.0199	0.0051	0.0047	0.0256	0.1556	0.0138	0.0194	0.0088	0.0972	0.0187	0.007	0.006	0.0054	0.0992	0.0853	0.0093	0.0117	0.0083	0.0298	0.0065	0.0137	0.1569
1	rs1574555	239531503	1.14	0.507725131913635	3.2	0.326850259155197	0.134908112512357	0.600241607682348	0.1179	0.0576	0.0069	0.0055	0.0199	0.0051	0.0049	0.0255	0.156	0.0138	0.0195	0.0087	0.097	0.0187	0.007	0.006	0.0053	0.0997	0.0852	0.0092	0.0116	0.0083	0.0296	0.0065	0.0138	0.1571
1	rs1574554	239531666	1.14	0.507725131913635	3.21	0.313017210102667	0.113474123237005	0.54301136817951	0.1176	0.0574	0.007	0.0054	0.0199	0.0051	0.0049	0.0255	0.1563	0.0138	0.0194	0.0088	0.097	0.0187	0.007	0.006	0.0053	0.0998	0.0852	0.0092	0.0113	0.0083	0.0296	0.0067	0.0138	0.1571
1	rs61834666	239537311	1.15	0.46334549806667	3.21	0.313017210102667	0.0747543844513631	0.452180149977879	0.118	0.0573	0.0069	0.0052	0.0198	0.005	0.0048	0.0255	0.1566	0.014	0.0195	0.0087	0.0963	0.0189	0.007	0.0059	0.005	0.0996	0.0857	0.0091	0.0112	0.0084	0.0296	0.0066	0.0141	0.1573
1	rs61834667	239543180	1.16	0.421630287221885	3.2	0.326850259155197	0.0636139847938236	0.419787997705509	0.1182	0.0573	0.0069	0.0051	0.0197	0.0049	0.0047	0.0255	0.1568	0.0141	0.0196	0.0087	0.0959	0.0189	0.007	0.0058	0.0049	0.0996	0.086	0.0091	0.0112	0.0084	0.0296	0.0066	0.0142	0.1574
1	rs112549278	239555531	1.16	0.421630287221885	3.2	0.326850259155197	0.0351299517397623	0.332755372513096	0.1181	0.057	0.0069	0.0048	0.0198	0.0048	0.0049	0.0252	0.1574	0.0141	0.0198	0.0088	0.0951	0.0185	0.007	0.0056	0.0047	0.1006	0.0865	0.009	0.0111	0.0084	0.0297	0.0067	0.0141	0.1577
1	rs56202307	239557727	1.16	0.421630287221885	3.2	0.326850259155197	0.0357652875258176	0.326763340541501	0.1181	0.057	0.0069	0.0048	0.0198	0.0048	0.0049	0.0252	0.1574	0.0141	0.0198	0.0088	0.095	0.0185	0.007	0.0056	0.0047	0.1006	0.0865	0.009	0.0111	0.0084	0.0297	0.0067	0.0141	0.1577
1	rs79942675	239562984	1.16	0.421630287221885	3.2	0.326850259155197	0.0362766333575685	0.304671654085224	0.1182	0.057	0.0069	0.0049	0.0198	0.0048	0.0049	0.0252	0.1574	0.014	0.0198	0.0088	0.095	0.0185	0.007	0.0056	0.0047	0.1007	0.0865	0.009	0.0111	0.0084	0.0294	0.0068	0.0141	0.1578
1	rs74722579	239564507	1.16	0.421630287221885	3.2	0.326850259155197	0.0364614239783621	0.305508201234763	0.1182	0.057	0.0069	0.0048	0.0197	0.0048	0.0049	0.0252	0.1575	0.014	0.0198	0.0088	0.095	0.0185	0.007	0.0056	0.0047	0.1007	0.0865	0.009	0.0111	0.0084	0.0294	0.0068	0.0141	0.1577
1	rs12691540	239565584	1.17	0.382518045708746	3.2	0.326850259155197	0.0183540704608509	0.223418897183635	0.1182	0.0565	0.007	0.0046	0.02	0.0046	0.0048	0.0254	0.1587	0.014	0.0197	0.0087	0.0937	0.0184	0.007	0.0054	0.0046	0.1004	0.0873	0.009	0.011	0.0086	0.0295	0.007	0.0138	0.1585
1	rs6663570	239568007	1.18	0.345943801679723	3.2	0.326850259155197	0.0431384816724645	0.158850383573588	0.1191	0.0549	0.0066	0.004	0.0199	0.0043	0.0044	0.0266	0.1605	0.0141	0.0195	0.0093	0.0933	0.0188	0.0068	0.0048	0.0042	0.099	0.0898	0.0088	0.0106	0.0086	0.0299	0.0072	0.0128	0.1585
1	rs12026018	239570897	1.18	0.345943801679723	3.21	0.313017210102667	0.0709862800998452	0.127637644228946	0.1195	0.054	0.0063	0.0036	0.0197	0.004	0.004	0.0269	0.1634	0.0141	0.0194	0.0092	0.0936	0.0189	0.0066	0.0042	0.0039	0.098	0.0917	0.0086	0.0104	0.0086	0.0299	0.0072	0.0124	0.1582
1	rs12123857	239570932	1.18	0.345943801679723	3.21	0.313017210102667	0.0708828375814122	0.120493846665472	0.1195	0.054	0.0063	0.0036	0.0197	0.004	0.004	0.027	0.1634	0.0141	0.0194	0.0092	0.0935	0.0189	0.0066	0.0042	0.0039	0.098	0.0918	0.0086	0.0104	0.0086	0.0299	0.0072	0.0124	0.1582
1	rs12133100	239577336	1.18	0.345943801679723	3.21	0.313017210102667	0.0851860126589283	0.108349142432876	0.1196	0.0541	0.0063	0.0035	0.0198	0.0039	0.0039	0.0271	0.1632	0.0141	0.0195	0.0093	0.094	0.0189	0.0065	0.0041	0.0039	0.0977	0.0922	0.0086	0.0103	0.0085	0.0298	0.0072	0.0124	0.1581
1	rs6694171	239578979	1.18	0.345943801679723	3.22	0.299593947381755	0.0846980787930335	0.109861296652405	0.1196	0.0542	0.0063	0.0035	0.0198	0.0039	0.0039	0.0271	0.1632	0.0141	0.0194	0.0093	0.0941	0.0189	0.0065	0.004	0.0039	0.0976	0.0922	0.0085	0.0102	0.0084	0.0298	0.0072	0.0124	0.1581
1	rs12748321	239581198	1.18	0.345943801679723	3.22	0.299593947381755	0.0846285198125489	0.107178599216655	0.1197	0.0542	0.0063	0.0035	0.0198	0.0039	0.0039	0.0272	0.1633	0.0141	0.0194	0.0093	0.0943	0.0188	0.0065	0.004	0.0039	0.0975	0.0922	0.0085	0.0102	0.0084	0.0298	0.0072	0.0124	0.1581
1	rs6677208	239601969	1.18	0.345943801679723	3.22	0.299593947381755	0.0962750294678621	0.117195942938933	0.1198	0.0541	0.0062	0.0035	0.0199	0.0038	0.0038	0.0275	0.1634	0.0141	0.0194	0.009	0.0951	0.0187	0.0065	0.0038	0.0038	0.0968	0.0929	0.0085	0.0101	0.0084	0.03	0.0073	0.0123	0.1581
1	rs4617391	239602042	1.18	0.345943801679723	3.22	0.299593947381755	0.0935579755890727	0.117541461267201	0.1198	0.0541	0.0063	0.0036	0.0199	0.0038	0.0038	0.0275	0.1632	0.0141	0.0194	0.009	0.0951	0.0187	0.0066	0.0038	0.0038	0.0968	0.0928	0.0085	0.0101	0.0084	0.03	0.0073	0.0123	0.1582
1	rs4486441	239603109	1.18	0.345943801679723	3.22	0.299593947381755	0.0907927838932328	0.116506062240943	0.1198	0.054	0.0063	0.0036	0.0198	0.0038	0.0038	0.0275	0.1633	0.0141	0.0194	0.009	0.0952	0.0187	0.0067	0.0038	0.0038	0.0968	0.0928	0.0085	0.0101	0.0084	0.03	0.0073	0.0122	0.1582
1	rs72754690	239613067	1.18	0.345943801679723	3.22	0.299593947381755	0.072214321676954	0.0915516510170901	0.1202	0.054	0.0061	0.0034	0.0196	0.0036	0.0037	0.0274	0.1641	0.014	0.0192	0.0085	0.0951	0.0185	0.0067	0.0035	0.0037	0.098	0.0931	0.0084	0.0099	0.0082	0.0298	0.0072	0.0118	0.159
1	rs72754696	239619540	1.18	0.345943801679723	3.23	0.286575202599778	0.0725707067640557	0.094551885122987	0.1202	0.054	0.0061	0.0034	0.0196	0.0036	0.0037	0.0274	0.1641	0.0139	0.0192	0.0085	0.0951	0.0185	0.0067	0.0035	0.0037	0.0979	0.0931	0.0084	0.0099	0.0082	0.0298	0.0072	0.0118	0.1591
1	rs12144838	239619618	1.18	0.345943801679723	3.23	0.286575202599778	0.0712349426540963	0.0972685559221052	0.1202	0.054	0.0061	0.0034	0.0196	0.0036	0.0037	0.0274	0.1641	0.0139	0.0192	0.0085	0.095	0.0185	0.0067	0.0035	0.0037	0.0979	0.0931	0.0084	0.0099	0.0082	0.0298	0.0072	0.0118	0.1592
1	rs60374536	239619939	1.18	0.345943801679723	3.24	0.273955600409011	0.0712556900649132	0.0971882224860219	0.1202	0.054	0.0061	0.0034	0.0196	0.0036	0.0037	0.0274	0.1641	0.0139	0.0192	0.0085	0.095	0.0185	0.0067	0.0035	0.0037	0.0979	0.0931	0.0084	0.0099	0.0082	0.0298	0.0072	0.0118	0.1592
1	rs115454090	239623253	1.18	0.345943801679723	3.24	0.273955600409011	0.0713594860571784	0.0961462615445758	0.1202	0.054	0.0061	0.0034	0.0196	0.0036	0.0037	0.0274	0.1642	0.0139	0.0192	0.0085	0.0949	0.0186	0.0067	0.0035	0.0037	0.0979	0.0931	0.0084	0.0099	0.0082	0.0298	0.0072	0.0118	0.1591
1	rs75650419	239632762	1.18	0.345943801679723	3.26	0.249891789602986	0.0743484133001554	0.0982345859495385	0.1202	0.054	0.0061	0.0033	0.0196	0.0035	0.0036	0.0275	0.1643	0.0139	0.0191	0.0084	0.0948	0.0185	0.0067	0.0034	0.0036	0.0983	0.0933	0.0084	0.0099	0.0081	0.0298	0.0073	0.0117	0.1593
1	rs61834725	239650743	1.19	0.311838986457593	3.26	0.249891789602986	0.0829013789618039	0.106678437841221	0.1203	0.0539	0.0061	0.0032	0.0196	0.0034	0.0036	0.0276	0.1645	0.0138	0.019	0.0083	0.0947	0.0184	0.0066	0.0033	0.0035	0.0988	0.0936	0.0084	0.01	0.008	0.0296	0.0074	0.0116	0.1594
1	rs77366411	239651600	1.19	0.311838986457593	3.26	0.249891789602986	0.0832220527169658	0.107512540683026	0.1203	0.0539	0.0061	0.0032	0.0196	0.0034	0.0036	0.0276	0.1645	0.0138	0.019	0.0083	0.0947	0.0184	0.0066	0.0033	0.0035	0.0988	0.0936	0.0084	0.01	0.008	0.0296	0.0074	0.0116	0.1595
1	rs76982618	239662777	1.19	0.311838986457593	3.26	0.249891789602986	0.0867076229619077	0.112144554967232	0.1203	0.0539	0.0061	0.0031	0.0196	0.0034	0.0035	0.0276	0.1646	0.0137	0.0189	0.0083	0.0947	0.0184	0.0066	0.0033	0.0034	0.099	0.0937	0.0085	0.01	0.0079	0.0296	0.0075	0.0115	0.1596
1	rs11807305	239670937	1.19	0.311838986457593	3.26	0.249891789602986	0.0917900287250777	0.128977362941477	0.1204	0.0539	0.0061	0.0031	0.0196	0.0034	0.0035	0.0277	0.1647	0.0137	0.0189	0.0083	0.0946	0.0183	0.0066	0.0032	0.0034	0.0991	0.0938	0.0085	0.01	0.0079	0.0296	0.0075	0.0115	0.1596
1	rs20437	239671951	1.19	0.311838986457593	3.27	0.2384362992664	0.0907927838932328	0.122594449126753	0.1204	0.0539	0.0061	0.0031	0.0196	0.0034	0.0035	0.0277	0.1647	0.0137	0.0189	0.0083	0.0947	0.0183	0.0066	0.0032	0.0034	0.0991	0.0938	0.0085	0.01	0.0079	0.0296	0.0075	0.0115	0.1596
1	rs1782349	239676235	1.19	0.311838986457593	3.28	0.227357389834261	0.0893458029842959	0.123297674736775	0.1205	0.0538	0.006	0.003	0.0196	0.0033	0.0035	0.0277	0.1648	0.0136	0.0188	0.0081	0.0948	0.0185	0.0066	0.0032	0.0034	0.0992	0.0937	0.0084	0.01	0.0079	0.0296	0.0076	0.0115	0.1594
1	rs9428474	239680519	1.19	0.311838986457593	3.28	0.227357389834261	0.101752271096374	0.129066862162823	0.1204	0.0539	0.006	0.003	0.0197	0.0034	0.0035	0.0278	0.1649	0.0136	0.0187	0.008	0.0949	0.0186	0.0066	0.0031	0.0034	0.0992	0.0938	0.0084	0.0101	0.0079	0.0295	0.0078	0.0115	0.1591
1	rs76262955	239684679	1.19	0.311838986457593	3.29	0.21664916022799	0.0999912626608414	0.126214354614854	0.1204	0.0539	0.006	0.003	0.0197	0.0034	0.0035	0.0278	0.1649	0.0136	0.0187	0.008	0.0949	0.0186	0.0066	0.0031	0.0034	0.0992	0.0939	0.0084	0.0101	0.0079	0.0295	0.0078	0.0115	0.1591
1	rs12139491	239685723	1.19	0.311838986457593	3.28	0.227357389834261	0.104880324045195	0.127815972895983	0.1204	0.0539	0.006	0.003	0.0197	0.0034	0.0035	0.0279	0.1649	0.0136	0.0187	0.008	0.0949	0.0186	0.0066	0.0031	0.0034	0.0992	0.0938	0.0084	0.0101	0.0079	0.0295	0.0078	0.0115	0.1591
1	rs114692790	239700444	1.19	0.311838986457593	3.29	0.21664916022799	0.119647576038209	0.129514703686575	0.1203	0.054	0.006	0.0029	0.0197	0.0034	0.0034	0.028	0.1649	0.0136	0.0187	0.008	0.095	0.0185	0.0066	0.0031	0.0033	0.0993	0.094	0.0084	0.01	0.0078	0.0294	0.0077	0.0114	0.1592
1	rs4659917	239703950	1.19	0.311838986457593	3.29	0.21664916022799	0.185385098525039	0.14377156807406	0.1199	0.0545	0.0057	0.0026	0.0197	0.0033	0.0032	0.0285	0.165	0.0135	0.0189	0.008	0.0952	0.0183	0.0065	0.0029	0.0031	0.0997	0.0946	0.0085	0.0099	0.0077	0.029	0.0077	0.0112	0.1598
1	rs12071889	239712029	1.19	0.311838986457593	3.29	0.21664916022799	0.180166371872139	0.13951106584179	0.12	0.0545	0.0056	0.0026	0.0197	0.0033	0.0032	0.0285	0.1648	0.0135	0.019	0.008	0.0952	0.0183	0.0065	0.0029	0.0031	0.0998	0.0946	0.0085	0.0098	0.0077	0.029	0.0076	0.0112	0.1601
1	rs12406060	239720458	1.19	0.311838986457593	3.29	0.21664916022799	0.175720130028024	0.141913448067169	0.1201	0.0545	0.0056	0.0026	0.0197	0.0033	0.0032	0.0284	0.1648	0.0135	0.019	0.008	0.0951	0.0182	0.0065	0.0029	0.0031	0.1	0.0945	0.0085	0.0097	0.0077	0.0291	0.0076	0.0112	0.1601
1	rs17586667	239720725	1.19	0.311838986457593	3.29	0.21664916022799	0.175105671377497	0.140525634072531	0.1201	0.0545	0.0056	0.0026	0.0197	0.0033	0.0032	0.0284	0.1648	0.0135	0.019	0.008	0.0951	0.0182	0.0065	0.0029	0.0031	0.1	0.0945	0.0085	0.0097	0.0077	0.0291	0.0076	0.0112	0.1601
1	rs16838510	239726299	1.19	0.311838986457593	3.29	0.21664916022799	0.172230845956939	0.141357726716542	0.1203	0.0545	0.0056	0.0026	0.0197	0.0033	0.0031	0.0284	0.1647	0.0135	0.019	0.008	0.0952	0.0182	0.0065	0.0029	0.0031	0.1	0.0945	0.0085	0.0097	0.0077	0.0292	0.0075	0.0112	0.1601
1	rs115020360	239733044	1.19	0.311838986457593	3.29	0.21664916022799	0.170697038665079	0.143585361395857	0.1204	0.0545	0.0056	0.0026	0.0197	0.0033	0.0031	0.0284	0.1645	0.0135	0.019	0.008	0.0951	0.0182	0.0064	0.0029	0.0031	0.1001	0.0944	0.0085	0.0097	0.0076	0.0292	0.0075	0.0112	0.1602
1	rs72756788	239747996	1.19	0.311838986457593	3.28	0.227357389834261	0.168146664303596	0.145919219953909	0.1206	0.0546	0.0055	0.0026	0.0197	0.0033	0.0031	0.0283	0.1643	0.0135	0.0191	0.008	0.0951	0.0182	0.0064	0.0029	0.0031	0.1002	0.0944	0.0085	0.0096	0.0076	0.0292	0.0074	0.0112	0.1604
1	rs1899617	239748949	1.19	0.311838986457593	3.28	0.227357389834261	0.168464238153634	0.150154294629113	0.1207	0.0546	0.0055	0.0026	0.0197	0.0033	0.0031	0.0283	0.1643	0.0135	0.0191	0.008	0.0951	0.0182	0.0064	0.0029	0.0031	0.1002	0.0944	0.0085	0.0096	0.0076	0.0292	0.0074	0.0112	0.1604
1	rs4507997	239751101	1.19	0.311838986457593	3.28	0.227357389834261	0.169844429044778	0.153287601628678	0.1207	0.0546	0.0055	0.0026	0.0197	0.0033	0.0031	0.0283	0.1643	0.0135	0.0191	0.008	0.0952	0.0182	0.0064	0.0029	0.0031	0.1002	0.0943	0.0085	0.0096	0.0076	0.0292	0.0074	0.0112	0.1604
1	rs75527839	239754478	1.19	0.311838986457593	3.27	0.2384362992664	0.158168690470311	0.125416370993296	0.1212	0.0546	0.0055	0.0026	0.0198	0.0033	0.0032	0.0284	0.1642	0.0135	0.0191	0.008	0.0949	0.0183	0.0064	0.0029	0.0031	0.1001	0.0944	0.0084	0.0096	0.0076	0.0291	0.0073	0.0112	0.1602
1	rs12118109	239760514	1.19	0.311838986457593	3.26	0.249891789602986	0.154922107001269	0.123914232541766	0.1214	0.0546	0.0055	0.0026	0.0198	0.0033	0.0032	0.0284	0.1642	0.0135	0.0192	0.008	0.0948	0.0183	0.0064	0.0029	0.0031	0.1001	0.0944	0.0084	0.0096	0.0077	0.029	0.0072	0.0112	0.1601
1	rs35437718	239763693	1.19	0.311838986457593	3.26	0.249891789602986	0.153748323736583	0.12462027839919	0.1215	0.0546	0.0055	0.0026	0.0198	0.0033	0.0032	0.0284	0.1642	0.0135	0.0192	0.008	0.0948	0.0183	0.0064	0.0029	0.0031	0.1	0.0944	0.0084	0.0096	0.0077	0.029	0.0072	0.0112	0.1601
1	rs60623103	239764324	1.19	0.311838986457593	3.25	0.261729658797372	0.154183685096243	0.129783684666307	0.1214	0.0546	0.0055	0.0026	0.0198	0.0033	0.0032	0.0284	0.1642	0.0135	0.0192	0.008	0.0948	0.0183	0.0064	0.0029	0.0031	0.0999	0.0944	0.0084	0.0096	0.0077	0.0291	0.0072	0.0112	0.1601
1	rs67288160	239768268	1.19	0.311838986457593	3.24	0.273955600409011	0.15241331018801	0.125682155692457	0.1216	0.0546	0.0055	0.0026	0.0198	0.0033	0.0032	0.0284	0.1642	0.0135	0.0192	0.008	0.0947	0.0183	0.0064	0.0028	0.0031	0.0998	0.0944	0.0084	0.0097	0.0077	0.0291	0.0072	0.0112	0.1601
1	rs6429142	239769983	1.2	0.280131383133392	3.21	0.313017210102667	0.130373896890481	0.133571041827139	0.1234	0.0549	0.0057	0.0026	0.0199	0.0033	0.0032	0.0285	0.1635	0.0135	0.0196	0.0077	0.094	0.0183	0.0063	0.0028	0.0031	0.0987	0.0945	0.0085	0.0098	0.0079	0.029	0.0074	0.0112	0.1596
1	rs6429144	239770140	1.2	0.280131383133392	3.19	0.341098255896361	0.127632329411115	0.13675774220584	0.1233	0.055	0.0057	0.0026	0.0199	0.0033	0.0032	0.0285	0.1634	0.0135	0.0196	0.0076	0.094	0.0183	0.0063	0.0028	0.0031	0.0986	0.0946	0.0085	0.0098	0.0079	0.0289	0.0074	0.0112	0.1597
1	rs72758709	239772793	1.21	0.250745108472337	3.16	0.386381943985473	0.162974440408728	0.127815972895983	0.124	0.055	0.0066	0.0028	0.0199	0.0036	0.0034	0.0287	0.1633	0.0136	0.0202	0.0077	0.0939	0.0183	0.0064	0.0028	0.0031	0.0973	0.0943	0.0085	0.0099	0.008	0.0286	0.0076	0.0113	0.158
1	rs12072543	239773109	1.21	0.250745108472337	3.16	0.386381943985473	0.162455499007674	0.137581629944986	0.124	0.0554	0.0067	0.0029	0.02	0.0036	0.0034	0.0287	0.1633	0.0136	0.0202	0.0077	0.0937	0.0183	0.0065	0.0028	0.0031	0.0973	0.0943	0.0085	0.0099	0.008	0.0285	0.0076	0.0113	0.1579
1	rs76016051	239773795	1.21	0.250745108472337	3.15	0.402339212139645	0.175611605513748	0.117714364705915	0.1241	0.0554	0.0068	0.0029	0.02	0.0036	0.0034	0.0287	0.1633	0.0136	0.0203	0.0076	0.0937	0.0183	0.0065	0.0028	0.0031	0.0974	0.0944	0.0085	0.01	0.008	0.0284	0.0076	0.0113	0.1572
1	rs6688669	239775817	1.21	0.250745108472337	3.15	0.402339212139645	0.266974799469717	0.153382911667187	0.1243	0.0553	0.0071	0.0029	0.0199	0.0038	0.0035	0.0285	0.1632	0.0137	0.0207	0.0074	0.0934	0.0182	0.0066	0.0028	0.0031	0.0976	0.0947	0.0085	0.0107	0.0081	0.0282	0.0079	0.0111	0.1556
1	rs6697471	239783215	1.21	0.250745108472337	3.14	0.418735639412168	0.238441084195461	0.115388302334708	0.1252	0.0558	0.0072	0.003	0.0198	0.0037	0.0034	0.0284	0.1631	0.0137	0.0208	0.0072	0.0934	0.0186	0.0066	0.0029	0.003	0.0971	0.0946	0.0084	0.0107	0.0083	0.028	0.0075	0.011	0.1554
1	rs12037424	239798412	1.21	0.250745108472337	3.14	0.418735639412168	0.25317586042552	0.103861291198418	0.1263	0.0558	0.0073	0.0029	0.0196	0.0038	0.0035	0.028	0.163	0.0137	0.0208	0.007	0.0932	0.0187	0.0066	0.0029	0.0029	0.0969	0.0944	0.0083	0.011	0.0085	0.0279	0.0075	0.011	0.1551
1	rs1867263	239807920	1.21	0.250745108472337	3.14	0.418735639412168	0.253531540869502	0.100747415459412	0.1264	0.0558	0.0073	0.003	0.0196	0.0038	0.0035	0.028	0.1631	0.0137	0.0208	0.007	0.0931	0.0187	0.0066	0.0029	0.0029	0.0968	0.0945	0.0083	0.011	0.0085	0.0279	0.0075	0.011	0.155
1	rs72758724	239810695	1.21	0.250745108472337	3.14	0.418735639412168	0.267157814232525	0.0968671493317768	0.1265	0.0558	0.0074	0.003	0.0196	0.0038	0.0035	0.028	0.1631	0.0137	0.0208	0.007	0.0932	0.0186	0.0066	0.0029	0.0029	0.0968	0.0946	0.0083	0.011	0.0085	0.0279	0.0075	0.011	0.1549
1	rs10925941	239812538	1.21	0.250745108472337	3.14	0.418735639412168	0.267112054172944	0.0959863518267054	0.1265	0.0558	0.0074	0.003	0.0196	0.0038	0.0036	0.028	0.1631	0.0137	0.0207	0.0071	0.0932	0.0186	0.0066	0.0029	0.0029	0.0968	0.0946	0.0083	0.011	0.0085	0.0279	0.0075	0.011	0.1548
1	rs16838631	239820958	1.21	0.250745108472337	3.15	0.402339212139645	0.272448524088136	0.0922587702781555	0.127	0.0558	0.0073	0.0029	0.0197	0.0037	0.0036	0.028	0.1631	0.0137	0.0208	0.007	0.0929	0.0186	0.0066	0.0029	0.0029	0.0969	0.0942	0.0084	0.011	0.0086	0.0279	0.0075	0.0109	0.1548
1	rs17649827	239845570	1.21	0.250745108472337	3.17	0.370859203571921	0.287941385616284	0.0987190025728673	0.1277	0.0558	0.0072	0.0029	0.0198	0.0037	0.0035	0.028	0.163	0.0137	0.0209	0.0071	0.0925	0.0186	0.0066	0.0029	0.0028	0.0971	0.0935	0.0084	0.011	0.0087	0.0279	0.0075	0.0108	0.1548
