## Supplementary Tab. 5 for "Sparse haplotype-based fine-scale local ancestry inference at scale reveals recent selection on immune responses": 304206_file06 (part 13 of 161)

Chromosome	rs_number	hg19_GRCh37_Position	LDAS_26pop	-log10(p_LDAS_26pop)	LDAS_5continent	-log10(p_LDAS_5continent)	-log10(p_AAS_26pop)	-log10(p_AAS_5continent)	prob_ACB	prob_ASW	prob_BEB	prob_CDX	prob_CEU	prob_CHB	prob_CHS	prob_CLM	prob_ESN	prob_FIN	prob_GBR	prob_GIH	prob_GWD	prob_IBS	prob_ITU	prob_JPT	prob_KHV	prob_LWK	prob_MSL	prob_MXL	prob_PEL	prob_PJL	prob_PUR	prob_STU	prob_TSI	prob_YRI
1	rs12756683	239862038	1.22	0.223600634562227	3.15	0.402339212139645	0.299594668401472	0.107596088542821	0.1285	0.0559	0.0072	0.0029	0.0197	0.0037	0.0035	0.0279	0.1631	0.0137	0.021	0.0071	0.0922	0.0187	0.0066	0.0029	0.0028	0.0972	0.0928	0.0084	0.011	0.0088	0.0278	0.0076	0.0107	0.1547
1	rs12033242	239864811	1.22	0.223600634562227	3.15	0.402339212139645	0.298282309370907	0.108014202389962	0.1285	0.0559	0.0072	0.0029	0.0197	0.0037	0.0035	0.0279	0.1631	0.0137	0.021	0.0071	0.0922	0.0187	0.0066	0.0029	0.0028	0.0972	0.0928	0.0084	0.011	0.0088	0.0278	0.0076	0.0107	0.1547
1	rs1431718	239879553	1.22	0.223600634562227	3.13	0.435575753324506	0.323282574589704	0.103367180811533	0.1285	0.0558	0.0072	0.003	0.0197	0.0038	0.0036	0.0279	0.1634	0.0137	0.0209	0.0071	0.0916	0.0187	0.0066	0.0029	0.0027	0.0973	0.0928	0.0085	0.011	0.0089	0.0279	0.0076	0.0107	0.1547
1	rs76290292	239880075	1.22	0.223600634562227	3.14	0.418735639412168	0.322320887104834	0.103284917946136	0.1285	0.0558	0.0072	0.003	0.0197	0.0038	0.0036	0.0279	0.1634	0.0137	0.0209	0.0071	0.0916	0.0187	0.0066	0.0029	0.0027	0.0973	0.0928	0.0085	0.011	0.0089	0.0279	0.0076	0.0107	0.1547
1	rs1431719	239881203	1.22	0.223600634562227	3.12	0.452863978564029	0.319042257155294	0.100991905933729	0.1285	0.0558	0.0072	0.003	0.0197	0.0038	0.0036	0.0278	0.1634	0.0137	0.0209	0.0071	0.0916	0.0187	0.0066	0.0029	0.0027	0.0973	0.0928	0.0085	0.011	0.0089	0.0279	0.0077	0.0107	0.1548
1	rs891700	239881926	1.22	0.223600634562227	3.12	0.452863978564029	0.311195702415877	0.101399902916346	0.1286	0.0558	0.0072	0.003	0.0197	0.0038	0.0036	0.0278	0.1634	0.0137	0.0209	0.0071	0.0916	0.0187	0.0066	0.0029	0.0027	0.0973	0.0928	0.0085	0.011	0.0089	0.0279	0.0077	0.0107	0.1548
1	rs78386100	239887700	1.22	0.223600634562227	3.12	0.452863978564029	0.315731184207025	0.110535943064983	0.1286	0.0558	0.0072	0.003	0.0197	0.0038	0.0036	0.0278	0.1634	0.0137	0.0209	0.0071	0.0916	0.0187	0.0066	0.0029	0.0027	0.0973	0.0928	0.0085	0.011	0.0089	0.0279	0.0077	0.0107	0.1547
1	rs74667778	239887961	1.22	0.223600634562227	3.13	0.435575753324506	0.317534974386708	0.110958399926122	0.1286	0.0558	0.0071	0.003	0.0197	0.0038	0.0036	0.0278	0.1634	0.0137	0.0209	0.0071	0.0916	0.0187	0.0066	0.0029	0.0027	0.0974	0.0929	0.0085	0.011	0.0089	0.0278	0.0077	0.0107	0.1548
1	rs17597501	239895046	1.22	0.223600634562227	3.13	0.435575753324506	0.325667930062476	0.122857982015617	0.1286	0.0558	0.0072	0.003	0.0197	0.0038	0.0036	0.0278	0.1634	0.0137	0.0209	0.0071	0.0916	0.0187	0.0066	0.0029	0.0027	0.0973	0.0929	0.0084	0.011	0.0089	0.0278	0.0077	0.0107	0.1548
1	rs76855778	239908310	1.22	0.223600634562227	3.13	0.435575753324506	0.376437868863468	0.185851008116084	0.1287	0.0556	0.0072	0.003	0.0197	0.0038	0.0036	0.0278	0.1634	0.0137	0.0209	0.0071	0.0916	0.0186	0.0067	0.0029	0.0027	0.0972	0.0929	0.0084	0.011	0.0089	0.0278	0.0077	0.0107	0.1547
1	rs10925971	239917246	1.22	0.223600634562227	3.13	0.435575753324506	0.335300966875755	0.137215233806753	0.1291	0.0553	0.0071	0.003	0.0197	0.0038	0.0036	0.0276	0.1635	0.0137	0.0209	0.0072	0.0917	0.0186	0.0068	0.003	0.0028	0.0966	0.0928	0.0084	0.0111	0.0092	0.0277	0.0078	0.0107	0.1545
1	rs80254635	239924146	1.23	0.19861485684188	3.15	0.402339212139645	0.377534598295856	0.194377363497736	0.1303	0.0546	0.0072	0.003	0.0198	0.004	0.0037	0.0272	0.1631	0.0134	0.021	0.0072	0.0915	0.0187	0.0071	0.0032	0.0029	0.0958	0.0924	0.0083	0.0113	0.0097	0.028	0.0082	0.0106	0.154
1	rs496302	239924558	1.23	0.19861485684188	3.23	0.286575202599778	0.41768664836845	0.207142208090513	0.1307	0.0543	0.0073	0.003	0.0198	0.0041	0.0037	0.0271	0.163	0.0133	0.021	0.0072	0.0915	0.0186	0.0072	0.0032	0.003	0.0956	0.0921	0.0083	0.0114	0.01	0.0281	0.0083	0.0105	0.1539
1	rs6703930	239924870	1.24	0.175701215111077	3.22	0.299593947381755	0.407699829716174	0.219311838498192	0.1318	0.054	0.0072	0.003	0.0198	0.0042	0.0037	0.0267	0.163	0.0133	0.021	0.0072	0.092	0.0183	0.0071	0.0033	0.0031	0.0958	0.0909	0.0082	0.0112	0.0103	0.028	0.0083	0.0107	0.154
1	rs7533041	239925001	1.24	0.175701215111077	3.23	0.286575202599778	0.427501843448704	0.236108390666358	0.1321	0.0539	0.0072	0.003	0.02	0.0042	0.0037	0.0266	0.163	0.0133	0.021	0.0072	0.0919	0.0181	0.0071	0.0032	0.0031	0.0956	0.0912	0.0082	0.0111	0.0103	0.0279	0.0083	0.0107	0.154
1	rs12078554	239927707	1.25	0.154769873779188	3.24	0.273955600409011	0.189478248651219	0.272711009062895	0.1358	0.0536	0.0068	0.0028	0.0203	0.0037	0.0034	0.0241	0.1629	0.0132	0.0204	0.007	0.0921	0.0164	0.0069	0.003	0.0032	0.0945	0.0942	0.0082	0.0112	0.0097	0.0266	0.0081	0.0109	0.157
1	rs72758756	239931591	1.25	0.154769873779188	3.24	0.273955600409011	0.174708745129724	0.267069877555314	0.1358	0.0536	0.0068	0.0028	0.0203	0.0037	0.0034	0.0241	0.1628	0.0132	0.0204	0.007	0.092	0.0164	0.0069	0.003	0.0032	0.0945	0.0944	0.0082	0.0113	0.0097	0.0265	0.0081	0.0109	0.1571
1	rs663927	239935351	1.25	0.154769873779188	3.24	0.273955600409011	0.146523381570954	0.196451224054656	0.1359	0.0535	0.0068	0.0028	0.0203	0.0036	0.0034	0.0241	0.1628	0.0133	0.0204	0.007	0.0921	0.0163	0.007	0.003	0.0032	0.0945	0.0944	0.0082	0.0113	0.0097	0.0264	0.0081	0.0109	0.1572
1	rs732160	239936729	1.25	0.154769873779188	3.26	0.249891789602986	0.149829822806028	0.213732330589478	0.1359	0.0535	0.0068	0.0028	0.0203	0.0036	0.0034	0.0241	0.1628	0.0133	0.0204	0.007	0.0921	0.0163	0.007	0.003	0.0032	0.0944	0.0944	0.0082	0.0113	0.0097	0.0264	0.0081	0.0109	0.1572
1	rs12408884	239940831	1.25	0.154769873779188	3.26	0.249891789602986	0.143581815154878	0.243316969283838	0.136	0.0535	0.0068	0.0028	0.0203	0.0036	0.0034	0.0241	0.1628	0.0132	0.0204	0.007	0.0921	0.0163	0.007	0.003	0.0032	0.0944	0.0944	0.0082	0.0113	0.0096	0.0264	0.0081	0.011	0.1572
1	rs643040	239947420	1.24	0.175701215111077	3.26	0.249891789602986	0.110462490150616	0.201563401748417	0.137	0.0533	0.0067	0.0027	0.0203	0.0037	0.0035	0.0239	0.1624	0.0132	0.0203	0.007	0.0924	0.016	0.0071	0.0031	0.0032	0.0941	0.0946	0.0083	0.0112	0.0094	0.0265	0.008	0.0111	0.1573
1	rs72758767	239959893	1.24	0.175701215111077	3.27	0.2384362992664	0.103348357489972	0.205769121028153	0.137	0.0533	0.0067	0.0027	0.0204	0.0037	0.0035	0.0239	0.1624	0.0132	0.0202	0.007	0.0923	0.0159	0.0072	0.0031	0.0032	0.0941	0.0947	0.0083	0.0112	0.0093	0.0264	0.008	0.0111	0.1573
1	rs10925978	239960932	1.24	0.175701215111077	3.27	0.2384362992664	0.0987341956584494	0.201563401748417	0.137	0.0533	0.0067	0.0027	0.0204	0.0037	0.0035	0.0239	0.1624	0.0132	0.0202	0.007	0.0923	0.0159	0.0072	0.0031	0.0032	0.094	0.0948	0.0083	0.0112	0.0093	0.0264	0.008	0.0111	0.1572
1	rs78692182	239961984	1.24	0.175701215111077	3.27	0.2384362992664	0.0930647435809707	0.186871369457238	0.137	0.0534	0.0067	0.0027	0.0204	0.0037	0.0035	0.0239	0.1624	0.0132	0.0202	0.007	0.0923	0.0159	0.0072	0.0031	0.0033	0.094	0.0948	0.0083	0.0112	0.0093	0.0264	0.008	0.0111	0.1572
1	rs2790336	239962686	1.24	0.175701215111077	3.27	0.2384362992664	0.0887950273241625	0.160397311838853	0.137	0.0534	0.0067	0.0027	0.0204	0.0037	0.0035	0.0239	0.1624	0.0132	0.0202	0.007	0.0923	0.0159	0.0072	0.0031	0.0033	0.094	0.0948	0.0083	0.0112	0.0093	0.0264	0.008	0.0111	0.1572
1	rs1111249	239965310	1.24	0.175701215111077	3.27	0.2384362992664	0.0546648080281829	0.168900772879718	0.1378	0.0539	0.0066	0.0027	0.0207	0.0036	0.0034	0.0244	0.1626	0.0131	0.0201	0.0072	0.0922	0.0162	0.0073	0.0033	0.0035	0.0939	0.0947	0.0084	0.0112	0.009	0.0257	0.0082	0.0112	0.1558
1	rs75593198	239967969	1.24	0.175701215111077	3.28	0.227357389834261	0.0634215244461662	0.0341294310901948	0.1382	0.0537	0.0061	0.0025	0.0215	0.0034	0.0033	0.0247	0.1624	0.0131	0.0206	0.0075	0.0916	0.0163	0.0073	0.0035	0.0037	0.0946	0.0943	0.0084	0.0111	0.0083	0.0256	0.0084	0.0116	0.1547
1	rs12072029	239967990	1.24	0.175701215111077	3.28	0.227357389834261	0.0606178421753617	0.0300379713805366	0.1382	0.0537	0.0061	0.0025	0.0215	0.0034	0.0033	0.0247	0.1624	0.0131	0.0206	0.0075	0.0916	0.0163	0.0073	0.0035	0.0037	0.0946	0.0943	0.0084	0.0111	0.0083	0.0256	0.0084	0.0116	0.1547
1	rs7515128	239968613	1.24	0.175701215111077	3.28	0.227357389834261	0.0742205089888709	0.0315563357147511	0.1381	0.0536	0.006	0.0024	0.0218	0.0033	0.0032	0.0247	0.1623	0.013	0.0207	0.0075	0.0915	0.0161	0.0073	0.0034	0.0036	0.0947	0.0941	0.0084	0.011	0.0081	0.026	0.0083	0.0118	0.1554
1	rs61542079	239969043	1.23	0.19861485684188	3.29	0.21664916022799	0.0811292367351447	0.0174916657731638	0.1387	0.0537	0.0059	0.0024	0.0219	0.0033	0.0032	0.0247	0.1623	0.0129	0.0208	0.0075	0.0912	0.0161	0.0072	0.0034	0.0036	0.0947	0.0941	0.0083	0.0109	0.0078	0.0262	0.0083	0.0119	0.1553
1	rs12749330	239969744	1.23	0.19861485684188	3.29	0.21664916022799	0.106158774304606	0.0124258456638131	0.1396	0.0534	0.0059	0.0023	0.0223	0.0033	0.0031	0.0246	0.1621	0.0127	0.0209	0.0074	0.0905	0.0161	0.0071	0.0035	0.0035	0.0953	0.0942	0.0083	0.0109	0.0076	0.0262	0.0083	0.0118	0.1558
1	rs12059546	239970097	1.23	0.19861485684188	3.3	0.2063056077908	0.102430676599074	0.00768022255884735	0.1398	0.0534	0.0059	0.0023	0.0223	0.0033	0.0031	0.0246	0.1621	0.0127	0.0209	0.0075	0.0903	0.0161	0.0071	0.0035	0.0035	0.0954	0.0943	0.0083	0.0109	0.0075	0.0262	0.0083	0.0117	0.1557
1	rs11576950	239970155	1.23	0.19861485684188	3.32	0.186688027238402	0.103532505886234	0.00775426394954749	0.1398	0.0534	0.0058	0.0023	0.0223	0.0033	0.0031	0.0246	0.1621	0.0127	0.021	0.0075	0.0903	0.0161	0.0071	0.0035	0.0035	0.0954	0.0943	0.0083	0.0108	0.0075	0.0262	0.0083	0.0118	0.1557
1	rs12077627	239971798	1.23	0.19861485684188	3.32	0.186688027238402	0.104350475096526	0.00805413359388956	0.1399	0.0534	0.0059	0.0023	0.0223	0.0033	0.003	0.0246	0.1621	0.0126	0.021	0.0075	0.0904	0.0161	0.0071	0.0035	0.0034	0.0952	0.0944	0.0083	0.0108	0.0075	0.0262	0.0083	0.0117	0.1558
1	rs72758778	239973302	1.23	0.19861485684188	3.31	0.196320630125924	0.112224734154206	0.0107242275523274	0.1403	0.0534	0.0058	0.0023	0.0223	0.0033	0.003	0.0245	0.1621	0.0126	0.0209	0.0075	0.0904	0.0161	0.0071	0.0034	0.0034	0.0955	0.0943	0.0082	0.0108	0.0073	0.0262	0.0082	0.0117	0.1558
1	rs61829258	239973821	1.23	0.19861485684188	3.32	0.186688027238402	0.110024617012265	0.00820628987940411	0.1404	0.0534	0.0058	0.0023	0.0223	0.0033	0.003	0.0244	0.1621	0.0126	0.0209	0.0075	0.0904	0.0161	0.0071	0.0034	0.0034	0.0957	0.0943	0.0082	0.0108	0.0073	0.0262	0.0082	0.0117	0.1559
1	rs72758781	239975744	1.23	0.19861485684188	3.32	0.186688027238402	0.122021696617249	0.00906958857596834	0.1411	0.0536	0.0057	0.0022	0.0223	0.0033	0.0029	0.0244	0.1621	0.0125	0.0209	0.0075	0.0905	0.0161	0.007	0.0034	0.0033	0.0955	0.0941	0.0082	0.0108	0.0072	0.0262	0.0081	0.0116	0.1559
1	rs7543259	239979186	1.23	0.19861485684188	3.32	0.186688027238402	0.129919562283394	0.00423273037143087	0.1422	0.0538	0.0054	0.0022	0.0224	0.0033	0.0028	0.0242	0.162	0.0125	0.0209	0.0074	0.0906	0.0161	0.0069	0.0035	0.0033	0.0957	0.0939	0.0081	0.0108	0.007	0.0263	0.0079	0.0115	0.1559
1	rs10802807	239984051	1.23	0.19861485684188	3.32	0.186688027238402	0.146686036080367	0.00478962435628407	0.1433	0.054	0.0053	0.0023	0.0225	0.0032	0.0027	0.0244	0.1624	0.0125	0.021	0.0072	0.0904	0.016	0.0069	0.0035	0.0031	0.0956	0.0937	0.0079	0.0106	0.0068	0.0262	0.0077	0.0115	0.1562
1	rs6429159	239984484	1.23	0.19861485684188	3.32	0.186688027238402	0.148547884985946	0.00512161637584443	0.1435	0.054	0.0053	0.0023	0.0224	0.0032	0.0027	0.0244	0.1624	0.0125	0.0211	0.0072	0.0904	0.016	0.0069	0.0035	0.0031	0.0956	0.0936	0.0078	0.0106	0.0068	0.0261	0.0077	0.0115	0.1562
1	rs12733548	239984645	1.23	0.19861485684188	3.32	0.186688027238402	0.15241331018801	0.00500308486168457	0.1435	0.054	0.0053	0.0023	0.0223	0.0032	0.0027	0.0244	0.1624	0.0125	0.021	0.0072	0.0904	0.016	0.0069	0.0035	0.0031	0.0956	0.0936	0.0078	0.0106	0.0068	0.0261	0.0078	0.0115	0.1562
1	rs75037698	239985471	1.23	0.19861485684188	3.32	0.186688027238402	0.165688570708212	0.00514151570516463	0.1438	0.0539	0.0053	0.0023	0.0223	0.0032	0.0026	0.0245	0.1624	0.0125	0.021	0.0072	0.0904	0.016	0.0069	0.0034	0.003	0.0957	0.0936	0.0078	0.0107	0.0068	0.0261	0.0078	0.0115	0.1561
1	rs112246074	239985674	1.23	0.19861485684188	3.32	0.186688027238402	0.168499545703982	0.00520146073521423	0.1438	0.0539	0.0053	0.0023	0.0223	0.0032	0.0026	0.0245	0.1623	0.0125	0.021	0.0071	0.0904	0.016	0.0069	0.0034	0.003	0.0957	0.0936	0.0078	0.0107	0.0068	0.026	0.0079	0.0115	0.1561
1	rs59721113	239988805	1.22	0.223600634562227	3.32	0.186688027238402	0.172159329175839	0.0100057429421696	0.1449	0.054	0.0051	0.0022	0.0221	0.003	0.0025	0.0247	0.1623	0.0125	0.0209	0.0069	0.0903	0.016	0.0069	0.0034	0.0028	0.0959	0.0939	0.0078	0.0107	0.0068	0.0258	0.0079	0.0117	0.1559
1	rs6698105	239989590	1.22	0.223600634562227	3.32	0.186688027238402	0.183005678182872	0.0128390143694746	0.1465	0.0539	0.0051	0.0022	0.0223	0.0029	0.0024	0.0247	0.1613	0.0123	0.021	0.0069	0.0906	0.016	0.0068	0.0034	0.0027	0.0951	0.0936	0.0079	0.011	0.0066	0.0256	0.0078	0.0122	0.156
1	rs12138860	239989748	1.22	0.223600634562227	3.32	0.186688027238402	0.187406487593384	0.0145596199269337	0.1466	0.0539	0.0051	0.0022	0.0223	0.0029	0.0025	0.0247	0.1612	0.0122	0.0209	0.0069	0.0905	0.016	0.0068	0.0034	0.0026	0.095	0.0937	0.008	0.011	0.0066	0.0256	0.0078	0.0123	0.1561
1	rs621060	239992286	1.22	0.223600634562227	3.32	0.186688027238402	0.154116659099322	0.0430218046720096	0.147	0.0541	0.0051	0.0021	0.0228	0.0029	0.0024	0.0247	0.1605	0.0121	0.0206	0.007	0.0907	0.0158	0.0068	0.0033	0.0025	0.0945	0.094	0.0081	0.0111	0.0066	0.0259	0.007	0.0125	0.157
1	rs593183	239998878	1.22	0.223600634562227	3.33	0.177401503992083	0.187331396866501	0.0742321627303153	0.1472	0.0539	0.0049	0.0022	0.0228	0.0029	0.0024	0.0249	0.1603	0.0121	0.0206	0.0071	0.0908	0.0156	0.0066	0.0033	0.0025	0.0932	0.0943	0.0083	0.0112	0.0066	0.0265	0.0068	0.0128	0.1573
1	rs7530256	240002759	1.22	0.223600634562227	3.32	0.186688027238402	0.200813208332515	0.0749543415105019	0.1474	0.0539	0.0049	0.0022	0.0228	0.0029	0.0023	0.025	0.1601	0.0121	0.0206	0.0071	0.0908	0.0156	0.0065	0.0033	0.0024	0.0933	0.0944	0.0084	0.0112	0.0066	0.0265	0.0068	0.0128	0.1574
1	rs61831568	240009896	1.22	0.223600634562227	3.32	0.186688027238402	0.217761997031215	0.0711597208539479	0.1478	0.0541	0.0048	0.0023	0.0229	0.0029	0.0023	0.0249	0.16	0.0121	0.0207	0.0072	0.0906	0.0156	0.0062	0.0033	0.0024	0.093	0.0945	0.0085	0.0112	0.0066	0.0263	0.0067	0.0127	0.1573
1	rs2068941	240009941	1.22	0.223600634562227	3.32	0.186688027238402	0.21972950141111	0.0736564921435649	0.1478	0.0541	0.0048	0.0023	0.0229	0.0029	0.0023	0.0249	0.1601	0.0121	0.0207	0.0072	0.0906	0.0156	0.0062	0.0033	0.0024	0.093	0.0944	0.0085	0.0112	0.0066	0.0263	0.0066	0.0127	0.1573
1	rs78276630	240015622	1.22	0.223600634562227	3.32	0.186688027238402	0.230643330695269	0.0712305626715058	0.1479	0.0542	0.0048	0.0023	0.0229	0.0029	0.0024	0.0249	0.16	0.0121	0.0207	0.0072	0.0907	0.0156	0.0062	0.0033	0.0024	0.0929	0.0944	0.0085	0.0113	0.0066	0.0263	0.0066	0.0127	0.1572
1	rs61831573	240015957	1.22	0.223600634562227	3.32	0.186688027238402	0.229926238879057	0.0712305626715058	0.1479	0.0542	0.0048	0.0023	0.0229	0.0029	0.0024	0.0249	0.16	0.0121	0.0207	0.0072	0.0906	0.0156	0.0062	0.0033	0.0024	0.0929	0.0944	0.0085	0.0113	0.0066	0.0263	0.0066	0.0127	0.1572
1	rs11577106	240021699	1.22	0.223600634562227	3.32	0.186688027238402	0.230263539382598	0.0706646464046577	0.148	0.0543	0.0048	0.0023	0.0229	0.003	0.0024	0.0249	0.1599	0.0121	0.0207	0.0072	0.0906	0.0156	0.0062	0.0033	0.0024	0.0928	0.0944	0.0085	0.0113	0.0066	0.0263	0.0067	0.0127	0.1571
1	rs17598757	240039840	1.22	0.223600634562227	3.28	0.227357389834261	0.236852913761187	0.0668249519271995	0.1484	0.0546	0.0047	0.0024	0.023	0.003	0.0024	0.0248	0.1593	0.0121	0.0207	0.0073	0.0907	0.0155	0.0062	0.0033	0.0025	0.0924	0.0945	0.0086	0.0114	0.0067	0.0263	0.0067	0.0127	0.1567
1	rs77990977	240047891	1.22	0.223600634562227	3.28	0.227357389834261	0.235398684605054	0.0630081124065204	0.1486	0.0548	0.0048	0.0024	0.023	0.003	0.0025	0.0248	0.159	0.0121	0.0208	0.0073	0.0907	0.0155	0.0062	0.0033	0.0026	0.0921	0.0945	0.0086	0.0114	0.0067	0.0263	0.0068	0.0127	0.1564
1	rs10495447	240051340	1.22	0.223600634562227	3.27	0.2384362992664	0.233439083817658	0.0652459086315517	0.1487	0.0548	0.0048	0.0024	0.023	0.0031	0.0025	0.0248	0.1589	0.0122	0.0208	0.0073	0.0908	0.0155	0.0061	0.0033	0.0026	0.092	0.0945	0.0086	0.0114	0.0067	0.0264	0.0068	0.0127	0.1563
1	rs10802815	240056299	1.22	0.223600634562227	3.26	0.249891789602986	0.230770005028863	0.0698895715461525	0.1489	0.0549	0.0048	0.0025	0.0229	0.0031	0.0025	0.0248	0.1589	0.0122	0.0208	0.0073	0.0908	0.0155	0.0062	0.0033	0.0027	0.0914	0.0943	0.0086	0.0117	0.0068	0.0263	0.0069	0.0127	0.1561
1	rs12075828	240058529	1.22	0.223600634562227	3.26	0.249891789602986	0.249457699884853	0.0576563028099077	0.1496	0.055	0.0048	0.0028	0.0229	0.0032	0.0025	0.0245	0.1585	0.0124	0.021	0.0075	0.0906	0.0154	0.0061	0.0033	0.0027	0.0916	0.094	0.0086	0.0118	0.0068	0.026	0.0069	0.0128	0.1557
1	rs16839034	240060328	1.22	0.223600634562227	3.26	0.249891789602986	0.276115495233883	0.051085675261764	0.1499	0.0552	0.0049	0.0029	0.023	0.0035	0.0026	0.0243	0.1576	0.0126	0.0211	0.0075	0.0905	0.0155	0.0059	0.0033	0.0028	0.0917	0.0935	0.0085	0.0117	0.0068	0.026	0.0071	0.0129	0.1554
1	rs10802816	240061635	1.22	0.223600634562227	3.25	0.261729658797372	0.292534698835519	0.0533839117824045	0.15	0.0554	0.0049	0.0029	0.0231	0.0036	0.0026	0.0241	0.1569	0.0127	0.0212	0.0074	0.0905	0.0155	0.0058	0.0033	0.0027	0.0924	0.0929	0.0086	0.0116	0.0069	0.0259	0.0073	0.013	0.1551
1	rs10926008	240062123	1.22	0.223600634562227	3.25	0.261729658797372	0.285659290940731	0.0512087796089668	0.15	0.0554	0.005	0.0029	0.0231	0.0036	0.0027	0.024	0.1566	0.0128	0.0213	0.0074	0.0905	0.0155	0.0058	0.0033	0.0027	0.0928	0.0927	0.0086	0.0116	0.007	0.0259	0.0074	0.0131	0.155
1	rs72760736	240062533	1.22	0.223600634562227	3.25	0.261729658797372	0.302424151152673	0.0515788662658605	0.1502	0.0558	0.0051	0.003	0.0231	0.0037	0.0028	0.0239	0.156	0.0128	0.0214	0.0074	0.09	0.0155	0.0057	0.0034	0.0028	0.0939	0.0919	0.0085	0.0117	0.0071	0.0257	0.0076	0.0132	0.1542
1	rs16839051	240063366	1.21	0.250745108472337	3.25	0.261729658797372	0.301007646330822	0.0334138463367034	0.1502	0.0568	0.0053	0.0032	0.023	0.0039	0.003	0.0238	0.1545	0.013	0.0215	0.0075	0.0891	0.0157	0.0057	0.0035	0.0029	0.0973	0.0902	0.0085	0.0117	0.0075	0.0255	0.008	0.0135	0.1517
1	rs10926010	240064136	1.21	0.250745108472337	3.25	0.261729658797372	0.239517491209571	0.034851966632784	0.1504	0.0582	0.0055	0.0032	0.0229	0.0038	0.0031	0.0235	0.1535	0.0136	0.0216	0.0075	0.0883	0.0162	0.0057	0.0038	0.003	0.099	0.0885	0.0086	0.0112	0.0079	0.0255	0.0084	0.0135	0.1501
1	rs10926012	240065644	1.21	0.250745108472337	3.25	0.261729658797372	0.221046675724313	0.0313090895462847	0.1502	0.0582	0.0055	0.0032	0.0227	0.0039	0.0032	0.0232	0.1528	0.014	0.0217	0.0077	0.0874	0.0165	0.006	0.0038	0.0031	0.1003	0.0869	0.0087	0.0106	0.0085	0.0253	0.0088	0.0136	0.1502
1	rs7520974	240067260	1.21	0.250745108472337	3.25	0.261729658797372	0.197431318022976	0.0808342760944891	0.1483	0.0601	0.0055	0.0032	0.0228	0.0036	0.0032	0.0232	0.1556	0.0143	0.0218	0.0077	0.0844	0.0164	0.0061	0.0038	0.0031	0.0977	0.0877	0.0089	0.0112	0.0087	0.0254	0.0087	0.0133	0.1515
1	rs2067481	240070944	1.21	0.250745108472337	3.25	0.261729658797372	0.2259835353307	0.191280562706626	0.1474	0.0608	0.0056	0.0032	0.0228	0.0036	0.0032	0.023	0.1558	0.0143	0.0217	0.0078	0.0841	0.0164	0.0061	0.0038	0.0031	0.0972	0.0873	0.0089	0.0113	0.0087	0.0254	0.0087	0.0133	0.1521
1	rs72760745	240072668	1.21	0.250745108472337	3.25	0.261729658797372	0.231911811469726	0.186054927669735	0.1474	0.061	0.0056	0.0032	0.0229	0.0036	0.0032	0.023	0.1559	0.0143	0.0217	0.0078	0.0838	0.0165	0.0061	0.0038	0.0031	0.0968	0.0874	0.0089	0.0114	0.0088	0.0254	0.0088	0.0133	0.1522
1	rs10495449	240076608	1.22	0.223600634562227	3.23	0.286575202599778	0.219688410664473	0.185341543807636	0.1471	0.0613	0.0057	0.0033	0.0229	0.0036	0.0032	0.0227	0.1562	0.0144	0.0217	0.0078	0.0835	0.0167	0.0061	0.0038	0.0032	0.0959	0.0873	0.009	0.0114	0.0089	0.0255	0.0088	0.0133	0.1526
1	rs12021598	240077246	1.22	0.223600634562227	3.23	0.286575202599778	0.227112130695896	0.190663228592348	0.1472	0.0614	0.0057	0.0033	0.0229	0.0036	0.0033	0.0227	0.1561	0.0144	0.0218	0.0079	0.0835	0.0167	0.0061	0.0038	0.0032	0.0958	0.0873	0.009	0.0114	0.009	0.0255	0.0088	0.0133	0.1523
1	rs2184857	240081747	1.22	0.223600634562227	3.24	0.273955600409011	0.227028423683189	0.253524251043668	0.1473	0.062	0.0057	0.0032	0.023	0.0036	0.0033	0.0227	0.1555	0.0144	0.0218	0.0079	0.0831	0.0167	0.0062	0.0038	0.0032	0.0954	0.0876	0.009	0.0114	0.0091	0.0254	0.0088	0.0134	0.1522
1	rs951711	240083438	1.22	0.223600634562227	3.24	0.273955600409011	0.289515959190638	0.388699814719388	0.1471	0.0621	0.0057	0.0032	0.023	0.0036	0.0033	0.0227	0.1555	0.0144	0.0218	0.008	0.0829	0.0167	0.0063	0.0038	0.0032	0.0951	0.0877	0.009	0.0114	0.0092	0.0254	0.0088	0.0134	0.1523
1	rs72760754	240084345	1.22	0.223600634562227	3.23	0.286575202599778	0.334733300898584	0.480307934763539	0.1469	0.0621	0.0058	0.0032	0.023	0.0037	0.0033	0.0227	0.1555	0.0144	0.0218	0.008	0.0828	0.0168	0.0063	0.0038	0.0032	0.095	0.0877	0.009	0.0114	0.0092	0.0254	0.0088	0.0134	0.1523
1	rs12138234	240085940	1.23	0.19861485684188	3.23	0.286575202599778	0.381661778176938	0.487782751111011	0.1471	0.0623	0.0058	0.0032	0.023	0.0037	0.0033	0.0227	0.1551	0.0145	0.0219	0.008	0.083	0.0169	0.0063	0.0039	0.0033	0.0943	0.088	0.009	0.0112	0.0093	0.0251	0.0088	0.0134	0.1526
1	rs34502383	240088842	1.25	0.154769873779188	3.24	0.273955600409011	0.17105302611472	0.295870434343959	0.1474	0.0626	0.0062	0.0031	0.023	0.0039	0.0035	0.0227	0.1535	0.0146	0.0219	0.0083	0.0835	0.0172	0.0064	0.004	0.0035	0.0918	0.0888	0.0092	0.0107	0.0098	0.0244	0.0089	0.0134	0.1535
1	rs147105409	240092693	1.25	0.154769873779188	3.23	0.286575202599778	0.238097199171256	0.394993406185549	0.1478	0.0632	0.0066	0.003	0.0229	0.0041	0.0037	0.0227	0.1516	0.0147	0.0219	0.0087	0.0842	0.0177	0.0065	0.0042	0.0039	0.0879	0.09	0.0094	0.01	0.0104	0.0232	0.0089	0.0135	0.1548
1	rs72760759	240093233	1.25	0.154769873779188	3.23	0.286575202599778	0.243936952024686	0.401314814892964	0.1478	0.0633	0.0067	0.0029	0.0229	0.0041	0.0037	0.0227	0.1514	0.0147	0.0219	0.0088	0.0843	0.0177	0.0065	0.0042	0.0039	0.0874	0.0902	0.0095	0.0099	0.0105	0.0231	0.0089	0.0135	0.1549
1	rs7531091	240094975	1.25	0.154769873779188	3.24	0.273955600409011	0.335094484994849	0.38677881933423	0.1481	0.0636	0.0069	0.0029	0.023	0.0042	0.0038	0.0225	0.1506	0.0146	0.0219	0.0089	0.0846	0.018	0.0066	0.0043	0.0041	0.0857	0.0907	0.0095	0.0096	0.0108	0.0226	0.0089	0.0136	0.1557
1	rs10926018	240095692	1.25	0.154769873779188	3.24	0.273955600409011	0.348389772179281	0.417303152941702	0.1481	0.0635	0.0069	0.0028	0.0231	0.0042	0.0038	0.0226	0.1504	0.0147	0.0219	0.0089	0.0846	0.018	0.0066	0.0043	0.0041	0.0856	0.0907	0.0095	0.0096	0.0108	0.0226	0.0088	0.0138	0.1557
1	rs34737866	240102549	1.24	0.175701215111077	3.24	0.273955600409011	0.273930694238871	0.330061135992204	0.1482	0.0631	0.0071	0.0027	0.0232	0.0042	0.0039	0.0229	0.1502	0.0148	0.0219	0.009	0.0845	0.0181	0.0067	0.0043	0.0041	0.0856	0.0907	0.0094	0.0095	0.0109	0.0226	0.0087	0.0142	0.1554
1	rs17606620	240102885	1.24	0.175701215111077	3.24	0.273955600409011	0.283717697703456	0.329449702406831	0.1482	0.0631	0.0071	0.0027	0.0232	0.0042	0.0039	0.0229	0.1502	0.0148	0.0219	0.009	0.0844	0.0181	0.0066	0.0043	0.0041	0.0856	0.0907	0.0094	0.0095	0.0109	0.0226	0.0087	0.0142	0.1554
1	rs12404902	240103234	1.24	0.175701215111077	3.24	0.273955600409011	0.303256154992593	0.333000619763289	0.1482	0.0631	0.0071	0.0027	0.0232	0.0042	0.0039	0.0229	0.1502	0.0148	0.0219	0.009	0.0844	0.0181	0.0065	0.0043	0.0041	0.0856	0.0907	0.0094	0.0095	0.0109	0.0226	0.0087	0.0142	0.1554
1	rs113344143	240107428	1.24	0.175701215111077	3.24	0.273955600409011	0.327501213816323	0.353287541709458	0.1482	0.063	0.0071	0.0027	0.0232	0.0042	0.0039	0.0227	0.1505	0.0147	0.0219	0.009	0.0846	0.0181	0.0065	0.0043	0.0041	0.0855	0.0908	0.0094	0.0095	0.0108	0.0225	0.0087	0.0142	0.1554
1	rs111238588	240109211	1.24	0.175701215111077	3.24	0.273955600409011	0.33246764216936	0.332755372513096	0.1483	0.063	0.007	0.0027	0.0231	0.0043	0.0039	0.0225	0.1509	0.0147	0.0219	0.009	0.0849	0.018	0.0064	0.0043	0.0041	0.0855	0.0908	0.0094	0.0094	0.0108	0.0225	0.0087	0.0142	0.1554
1	rs12070477	240109413	1.24	0.175701215111077	3.24	0.273955600409011	0.326227529447406	0.318985330996762	0.1482	0.063	0.007	0.0027	0.0231	0.0043	0.0039	0.0225	0.1511	0.0147	0.0219	0.009	0.0848	0.0181	0.0064	0.0043	0.0041	0.0854	0.0908	0.0094	0.0094	0.0108	0.0225	0.0087	0.0142	0.1554
1	rs6671685	240110838	1.24	0.175701215111077	3.24	0.273955600409011	0.30423653329872	0.255558940540181	0.148	0.0629	0.007	0.0027	0.0229	0.0044	0.004	0.0227	0.1503	0.0146	0.0218	0.009	0.0855	0.0181	0.0063	0.0043	0.0041	0.0863	0.0912	0.0094	0.0094	0.0106	0.0228	0.0086	0.0141	0.155
1	rs10926023	240111019	1.25	0.154769873779188	3.23	0.286575202599778	0.285611850621548	0.237212873459777	0.1479	0.063	0.007	0.0026	0.0228	0.0044	0.0039	0.0225	0.1502	0.0144	0.0216	0.0089	0.0855	0.0182	0.0062	0.0043	0.004	0.0867	0.0915	0.0094	0.0094	0.0105	0.0227	0.0084	0.0141	0.1556
1	rs1538025	240113107	1.25	0.154769873779188	3.23	0.286575202599778	0.166774548029565	0.260326382971281	0.1508	0.0613	0.0064	0.0019	0.022	0.0037	0.0033	0.021	0.15	0.0134	0.0198	0.0082	0.0875	0.0186	0.0056	0.0033	0.0034	0.0899	0.0927	0.0091	0.0092	0.0094	0.0213	0.0079	0.0143	0.1619
1	rs72760794	240113410	1.25	0.154769873779188	3.23	0.286575202599778	0.184044498912348	0.272942033827766	0.1506	0.0613	0.0064	0.0019	0.0221	0.0036	0.0033	0.021	0.1499	0.0133	0.0199	0.0082	0.0875	0.0185	0.0055	0.0033	0.0035	0.0901	0.0928	0.0091	0.0091	0.0093	0.0212	0.0082	0.0143	0.1621
1	rs12125229	240116895	1.25	0.154769873779188	3.23	0.286575202599778	0.182968640036471	0.296581149140287	0.1507	0.0614	0.0063	0.0018	0.022	0.0035	0.0032	0.0209	0.1501	0.0132	0.0198	0.0081	0.0878	0.0184	0.0054	0.0032	0.0034	0.0903	0.0929	0.009	0.009	0.0091	0.0213	0.0082	0.0143	0.1627
1	rs12756029	240121434	1.25	0.154769873779188	3.23	0.286575202599778	0.143903326688307	0.276066770175467	0.1504	0.0615	0.0062	0.0017	0.0219	0.0033	0.003	0.0207	0.1506	0.0133	0.0197	0.0081	0.0887	0.0184	0.0053	0.003	0.0032	0.0903	0.093	0.009	0.0087	0.0089	0.0213	0.0082	0.0142	0.1637
1	rs12129255	240126186	1.25	0.154769873779188	3.23	0.286575202599778	0.136211886622866	0.295988851062191	0.1503	0.0617	0.0061	0.0016	0.0218	0.0033	0.0029	0.0206	0.1505	0.0133	0.0196	0.0081	0.0888	0.0184	0.0053	0.0029	0.0032	0.0906	0.093	0.009	0.0087	0.0088	0.0211	0.0082	0.0142	0.1641
1	rs6697450	240129075	1.25	0.154769873779188	3.22	0.299593947381755	0.124807846560205	0.194480879875135	0.1503	0.0617	0.0061	0.0016	0.0218	0.0032	0.0028	0.0206	0.1505	0.0133	0.0196	0.0081	0.0889	0.0183	0.0053	0.0028	0.0031	0.0907	0.0931	0.009	0.0087	0.0088	0.0211	0.0082	0.0142	0.1643
1	rs34312508	240136598	1.25	0.154769873779188	3.22	0.299593947381755	0.125606692079122	0.276530625869637	0.1504	0.0624	0.0061	0.0015	0.0216	0.0031	0.0026	0.0205	0.151	0.0132	0.0195	0.0079	0.089	0.0182	0.0051	0.0025	0.0028	0.091	0.0934	0.0089	0.0086	0.0087	0.021	0.0081	0.0141	0.165
1	rs74582590	240137386	1.25	0.154769873779188	3.22	0.299593947381755	0.124394849488363	0.269252913958168	0.1504	0.0624	0.006	0.0015	0.0216	0.003	0.0026	0.0205	0.151	0.0132	0.0195	0.0079	0.0891	0.0182	0.0051	0.0025	0.0028	0.091	0.0933	0.0089	0.0086	0.0087	0.021	0.0081	0.0141	0.1651
1	rs116244267	240137514	1.25	0.154769873779188	3.22	0.299593947381755	0.124070935663717	0.267529005267728	0.1504	0.0624	0.006	0.0015	0.0216	0.003	0.0026	0.0205	0.151	0.0132	0.0195	0.0079	0.0891	0.0182	0.0051	0.0025	0.0028	0.091	0.0933	0.0089	0.0086	0.0087	0.021	0.0081	0.0141	0.1651
1	rs1381526	240140563	1.25	0.154769873779188	3.21	0.313017210102667	0.112169403463112	0.260667970731158	0.1504	0.0623	0.006	0.0015	0.0216	0.003	0.0026	0.0205	0.1509	0.0131	0.0195	0.0078	0.0895	0.0183	0.0051	0.0024	0.0028	0.091	0.0934	0.0089	0.0086	0.0087	0.021	0.0081	0.0141	0.1656
1	rs72762535	240140861	1.25	0.154769873779188	3.21	0.313017210102667	0.110599545879356	0.275834932290775	0.1503	0.0623	0.006	0.0015	0.0216	0.003	0.0026	0.0205	0.1509	0.0131	0.0195	0.0078	0.0896	0.0183	0.0051	0.0024	0.0028	0.091	0.0934	0.0089	0.0086	0.0087	0.021	0.0081	0.0141	0.1657
1	rs35029872	240141307	1.25	0.154769873779188	3.21	0.313017210102667	0.109751491833966	0.266037737420555	0.1503	0.0623	0.006	0.0015	0.0216	0.003	0.0026	0.0205	0.1508	0.0131	0.0194	0.0078	0.0896	0.0182	0.0051	0.0024	0.0028	0.091	0.0934	0.0089	0.0086	0.0087	0.0209	0.0081	0.0141	0.1658
1	rs114487489	240145537	1.25	0.154769873779188	3.18	0.355766254763284	0.106962694612706	0.282582462987247	0.1503	0.0623	0.006	0.0015	0.0216	0.003	0.0026	0.0205	0.1508	0.0131	0.0194	0.0078	0.0897	0.0182	0.0051	0.0024	0.0028	0.091	0.0934	0.0089	0.0086	0.0086	0.0209	0.0081	0.0141	0.1659
1	rs7553490	240145679	1.25	0.154769873779188	3.17	0.370859203571921	0.10607858920289	0.272711009062895	0.1503	0.0623	0.006	0.0015	0.0216	0.003	0.0026	0.0205	0.1508	0.0131	0.0194	0.0078	0.0897	0.0182	0.0051	0.0024	0.0028	0.091	0.0933	0.0089	0.0086	0.0086	0.0209	0.0081	0.0141	0.1659
1	rs2169454	240152077	1.25	0.154769873779188	3.17	0.370859203571921	0.106426329649229	0.168309385924453	0.1503	0.0624	0.0059	0.0015	0.0216	0.0029	0.0025	0.0204	0.1509	0.0131	0.0194	0.0077	0.0904	0.0181	0.0049	0.0022	0.0028	0.0911	0.0935	0.0089	0.0086	0.0086	0.0209	0.008	0.0141	0.1656
1	rs7539606	240157086	1.25	0.154769873779188	3.17	0.370859203571921	0.105678227782107	0.179869976297521	0.1504	0.0624	0.0059	0.0015	0.0215	0.0029	0.0025	0.0204	0.151	0.0131	0.0194	0.0077	0.0905	0.0181	0.0049	0.0022	0.0028	0.0912	0.0936	0.0089	0.0086	0.0086	0.0209	0.008	0.0141	0.1655
1	rs12735054	240158977	1.25	0.154769873779188	3.17	0.370859203571921	0.0971831699996141	0.143678453793877	0.1504	0.0624	0.0059	0.0015	0.0215	0.0028	0.0025	0.0204	0.151	0.0131	0.0194	0.0077	0.0905	0.0181	0.0049	0.0022	0.0027	0.0912	0.0937	0.0089	0.0086	0.0085	0.0209	0.0079	0.0142	0.1656
1	rs80313384	240165532	1.25	0.154769873779188	3.16	0.386381943985473	0.0744124189196024	0.174554916830278	0.1504	0.0622	0.006	0.0015	0.0215	0.0028	0.0024	0.0204	0.151	0.0132	0.0192	0.0076	0.0905	0.0183	0.005	0.0021	0.0026	0.0912	0.0938	0.0089	0.0087	0.0085	0.0207	0.008	0.0142	0.166
1	rs35784355	240165887	1.25	0.154769873779188	3.17	0.370859203571921	0.0766751151760979	0.170382409101083	0.1504	0.0622	0.006	0.0015	0.0214	0.0028	0.0024	0.0204	0.151	0.0132	0.0192	0.0076	0.0905	0.0183	0.005	0.0021	0.0026	0.0912	0.0937	0.0089	0.0087	0.0085	0.0207	0.008	0.0142	0.166
1	rs77188577	240166540	1.25	0.154769873779188	3.16	0.386381943985473	0.0764794525925257	0.180071620677622	0.1503	0.0622	0.006	0.0015	0.0214	0.0028	0.0024	0.0204	0.1511	0.0132	0.0191	0.0076	0.0905	0.0183	0.005	0.0021	0.0026	0.0911	0.0939	0.0089	0.0088	0.0085	0.0207	0.008	0.0142	0.1661
1	Affx-7864175	240173274	1.26	0.135727966888585	3.16	0.386381943985473	0.0539363442088896	0.228205386790011	0.1499	0.0615	0.006	0.0014	0.021	0.0025	0.0021	0.0202	0.1513	0.013	0.0186	0.0075	0.0911	0.0183	0.0052	0.002	0.0021	0.091	0.0948	0.0092	0.0091	0.0084	0.0203	0.0078	0.0144	0.168
1	rs12058044	240174834	1.26	0.135727966888585	3.15	0.402339212139645	0.0531459885131638	0.222877072589511	0.1499	0.0615	0.006	0.0014	0.021	0.0025	0.0021	0.0202	0.1513	0.013	0.0186	0.0075	0.0911	0.0183	0.0052	0.002	0.0021	0.091	0.0948	0.0092	0.0091	0.0084	0.0203	0.0078	0.0144	0.168
1	rs2066299	240183802	1.25	0.154769873779188	3.15	0.402339212139645	0.0514714224712906	0.198428254519909	0.1496	0.0615	0.0061	0.0014	0.0207	0.0024	0.0021	0.02	0.1513	0.0129	0.018	0.0076	0.091	0.0183	0.0053	0.002	0.0021	0.0913	0.0951	0.0093	0.0091	0.0083	0.0203	0.008	0.0145	0.1685
1	rs61828671	240183909	1.25	0.154769873779188	3.14	0.418735639412168	0.0421370457713161	0.189635846206003	0.1501	0.0615	0.0059	0.0014	0.0207	0.0024	0.0021	0.02	0.1517	0.0129	0.018	0.0074	0.091	0.0183	0.0052	0.002	0.0021	0.091	0.0951	0.0093	0.0092	0.008	0.0203	0.0078	0.0145	0.1688
1	rs72762583	240190732	1.25	0.154769873779188	3.14	0.418735639412168	0.0604873035143107	0.237212873459777	0.1499	0.0616	0.006	0.0013	0.0205	0.0024	0.0023	0.0199	0.1517	0.0126	0.0177	0.0073	0.0911	0.0185	0.005	0.002	0.002	0.0914	0.0953	0.0093	0.0093	0.008	0.0203	0.0078	0.0144	0.1692
1	rs61828674	240193486	1.25	0.154769873779188	3.15	0.402339212139645	0.0536949739143497	0.221254179915476	0.1499	0.0616	0.006	0.0013	0.0204	0.0024	0.0023	0.0199	0.1517	0.0126	0.0177	0.0073	0.0912	0.0185	0.005	0.002	0.002	0.0914	0.0954	0.0093	0.0093	0.008	0.0203	0.0077	0.0144	0.1692
1	rs10926086	240202262	1.25	0.154769873779188	3.15	0.402339212139645	0.0522112324440977	0.205347245176615	0.1499	0.0616	0.006	0.0013	0.0204	0.0024	0.0023	0.0199	0.1517	0.0125	0.0177	0.0073	0.0912	0.0185	0.005	0.002	0.002	0.0915	0.0954	0.0093	0.0093	0.008	0.0203	0.0077	0.0144	0.1692
1	rs80195683	240203931	1.25	0.154769873779188	3.15	0.402339212139645	0.0520424708630525	0.203032100180792	0.1499	0.0616	0.006	0.0013	0.0204	0.0024	0.0023	0.0199	0.1517	0.0125	0.0177	0.0073	0.0912	0.0185	0.005	0.002	0.002	0.0915	0.0954	0.0093	0.0093	0.008	0.0203	0.0077	0.0144	0.1692
1	rs12239916	240207719	1.25	0.154769873779188	3.15	0.402339212139645	0.0546822321024157	0.202402220991844	0.1499	0.0616	0.0061	0.0013	0.0205	0.0023	0.0023	0.0199	0.1515	0.0125	0.0178	0.0073	0.0911	0.0185	0.005	0.002	0.002	0.0914	0.0953	0.0094	0.0093	0.0079	0.0204	0.0076	0.0144	0.1695
1	rs80196739	240207875	1.25	0.154769873779188	3.15	0.402339212139645	0.0579698276050956	0.215015704964201	0.1499	0.0616	0.0061	0.0013	0.0205	0.0024	0.0023	0.0199	0.1516	0.0125	0.0178	0.0073	0.091	0.0185	0.005	0.002	0.002	0.0913	0.0953	0.0094	0.0093	0.0079	0.0204	0.0077	0.0144	0.1695
1	rs35266652	240211803	1.25	0.154769873779188	3.15	0.402339212139645	0.0478302630464499	0.210003689127119	0.1499	0.0618	0.0062	0.0013	0.0206	0.0024	0.0022	0.0199	0.1519	0.0125	0.0177	0.0072	0.0905	0.0187	0.0051	0.0019	0.0021	0.0907	0.095	0.0095	0.0092	0.0079	0.0204	0.0075	0.0143	0.1705
1	rs79166863	240213742	1.25	0.154769873779188	3.16	0.386381943985473	0.0492943680470149	0.204188576914804	0.1499	0.0617	0.0062	0.0013	0.0206	0.0024	0.0022	0.0199	0.1519	0.0125	0.0177	0.0072	0.0905	0.0187	0.005	0.0019	0.0021	0.0907	0.0949	0.0095	0.0093	0.0079	0.0204	0.0075	0.0144	0.1706
1	rs10802835	240219054	1.25	0.154769873779188	3.16	0.386381943985473	0.0490833816626584	0.21309159484377	0.15	0.0616	0.0062	0.0013	0.0206	0.0025	0.0022	0.0199	0.1518	0.0126	0.0176	0.0071	0.0904	0.0187	0.005	0.0019	0.0021	0.0906	0.0949	0.0095	0.0094	0.0079	0.0204	0.0074	0.0143	0.1707
1	rs12069776	240221391	1.25	0.154769873779188	3.17	0.370859203571921	0.0479737364315679	0.203137143679258	0.15	0.0616	0.0062	0.0013	0.0207	0.0025	0.0022	0.0199	0.1518	0.0126	0.0176	0.0071	0.0904	0.0187	0.005	0.0019	0.0021	0.0906	0.0949	0.0095	0.0094	0.0079	0.0204	0.0074	0.0143	0.1707
1	rs6429178	240225460	1.25	0.154769873779188	3.18	0.355766254763284	0.0472276889657237	0.201668190340781	0.1502	0.0615	0.0062	0.0014	0.0207	0.0025	0.0022	0.02	0.1523	0.0126	0.0176	0.0071	0.0898	0.0188	0.005	0.0019	0.0021	0.0904	0.095	0.0095	0.0094	0.0079	0.0202	0.0073	0.0143	0.1708
1	rs6685739	240233637	1.26	0.135727966888585	3.18	0.355766254763284	0.03280202685425	0.135753234436124	0.1494	0.0607	0.0063	0.0015	0.0206	0.0027	0.0023	0.0201	0.1531	0.0126	0.0174	0.0073	0.0892	0.019	0.005	0.0021	0.0024	0.09	0.0944	0.0093	0.0093	0.0079	0.0202	0.0071	0.0143	0.1727
1	rs114100936	240234949	1.26	0.135727966888585	3.18	0.355766254763284	0.0322646594364632	0.133118058492342	0.149	0.0602	0.0063	0.0016	0.0205	0.0027	0.0024	0.0201	0.1533	0.0126	0.0173	0.0073	0.0889	0.0191	0.005	0.0022	0.0025	0.0901	0.094	0.0092	0.0092	0.0079	0.0202	0.0072	0.0144	0.1733
1	rs34615002	240235947	1.25	0.154769873779188	3.18	0.355766254763284	0.0255411976880878	0.0982345859495385	0.1487	0.0599	0.0064	0.0017	0.0205	0.0028	0.0024	0.0202	0.1535	0.0126	0.0172	0.0073	0.0887	0.0191	0.005	0.0023	0.0026	0.0901	0.0938	0.0092	0.0092	0.0079	0.0203	0.0071	0.0144	0.1738
1	rs6429180	240236430	1.25	0.154769873779188	3.18	0.355766254763284	0.0235120132044896	0.0935211853224141	0.1486	0.0599	0.0064	0.0017	0.0205	0.0028	0.0025	0.0202	0.1538	0.0125	0.0172	0.0073	0.0886	0.0192	0.0049	0.0024	0.0026	0.0901	0.0938	0.0092	0.0092	0.0078	0.0203	0.0071	0.0144	0.1739
1	rs114978572	240236934	1.26	0.135727966888585	3.18	0.355766254763284	0.033457584605875	0.155102107123548	0.1486	0.0598	0.0064	0.0017	0.0205	0.0028	0.0025	0.0202	0.1539	0.0125	0.0172	0.0073	0.0885	0.0192	0.0049	0.0024	0.0027	0.09	0.0937	0.0091	0.0091	0.0078	0.0203	0.0071	0.0144	0.174
1	rs4659561	240239873	1.26	0.135727966888585	3.17	0.370859203571921	0.0415699361227973	0.0778716561698616	0.1489	0.0589	0.0067	0.0019	0.0205	0.0029	0.0026	0.0204	0.1539	0.0122	0.0172	0.0073	0.0879	0.0195	0.005	0.0024	0.0031	0.0895	0.0934	0.009	0.0089	0.0078	0.0202	0.0072	0.0145	0.1749
1	rs4659562	240240025	1.26	0.135727966888585	3.17	0.370859203571921	0.0419619895660409	0.0737283500334822	0.149	0.0589	0.0067	0.0019	0.0205	0.0029	0.0026	0.0204	0.1538	0.0122	0.0172	0.0073	0.0879	0.0195	0.005	0.0024	0.0031	0.0894	0.0934	0.009	0.0089	0.0078	0.0202	0.0072	0.0145	0.175
1	rs4443876	240249082	1.24	0.175701215111077	3.18	0.355766254763284	0.303109242784778	0.0366885226314839	0.1493	0.0554	0.0073	0.0024	0.0201	0.0034	0.0031	0.0205	0.1542	0.0112	0.0172	0.0076	0.087	0.0206	0.0048	0.0027	0.0042	0.0893	0.0919	0.0085	0.0089	0.0077	0.0202	0.0072	0.0148	0.1774
1	rs1341816	240249915	1.24	0.175701215111077	3.18	0.355766254763284	0.427385024752242	0.0357911070977267	0.1496	0.0549	0.0074	0.0024	0.0199	0.0035	0.0031	0.0206	0.1537	0.0111	0.0174	0.0075	0.0868	0.0208	0.0048	0.0026	0.0044	0.0893	0.0917	0.0083	0.009	0.0078	0.0202	0.0072	0.0147	0.1779
1	rs11805978	240251226	1.24	0.175701215111077	3.18	0.355766254763284	0.596664011118062	0.0351637452472248	0.1497	0.0546	0.0075	0.0024	0.0197	0.0035	0.0031	0.0207	0.1528	0.011	0.0173	0.0075	0.0863	0.021	0.0047	0.0027	0.0045	0.0893	0.0917	0.0081	0.009	0.0079	0.0204	0.0072	0.0145	0.1794
1	rs1418049	240253320	1.23	0.19861485684188	3.18	0.355766254763284	0.864411994271919	0.0466813831772201	0.1494	0.0547	0.0076	0.0025	0.0195	0.0036	0.0033	0.0206	0.1517	0.0107	0.0172	0.0074	0.0857	0.0211	0.0046	0.0027	0.0047	0.0892	0.0918	0.0078	0.0091	0.0078	0.0205	0.0072	0.0145	0.1819
1	rs114737396	240263136	1.23	0.19861485684188	3.19	0.341098255896361	0.893698128183235	0.0516406600843847	0.1494	0.0547	0.0076	0.0024	0.0194	0.0036	0.0033	0.0206	0.152	0.0107	0.0172	0.0073	0.0856	0.0211	0.0046	0.0027	0.0047	0.0891	0.0919	0.0077	0.0091	0.0078	0.0205	0.0071	0.0145	0.1821
1	rs10926125	240266540	1.23	0.19861485684188	3.19	0.341098255896361	0.912705846449185	0.0656563058331336	0.1494	0.0547	0.0076	0.0024	0.0194	0.0037	0.0033	0.0206	0.1521	0.0107	0.0172	0.0073	0.0855	0.0211	0.0046	0.0027	0.0047	0.089	0.092	0.0077	0.0091	0.0078	0.0205	0.0071	0.0145	0.1822
1	rs12567711	240269525	1.23	0.19861485684188	3.19	0.341098255896361	0.934466363933192	0.0751715551245121	0.1494	0.0546	0.0076	0.0025	0.0194	0.0038	0.0033	0.0204	0.1522	0.0107	0.0172	0.0073	0.0856	0.0212	0.0046	0.0028	0.0048	0.0888	0.0919	0.0076	0.0088	0.0078	0.0206	0.0071	0.0146	0.1822
1	rs16839439	240271457	1.23	0.19861485684188	3.19	0.341098255896361	0.936720982050775	0.0748819943490468	0.1492	0.0546	0.0076	0.0025	0.0193	0.0038	0.0033	0.0204	0.1522	0.0107	0.0172	0.0073	0.0856	0.0212	0.0046	0.0028	0.0048	0.0888	0.0919	0.0076	0.0088	0.0078	0.0206	0.0071	0.0146	0.1823
1	rs11810574	240283736	1.23	0.19861485684188	3.16	0.386381943985473	1.01479167636828	0.0817318068571982	0.1487	0.0546	0.0077	0.0025	0.0192	0.0038	0.0034	0.0203	0.1525	0.0105	0.0171	0.0073	0.0852	0.0213	0.0046	0.0028	0.0048	0.0889	0.0919	0.0075	0.0088	0.0078	0.0206	0.0071	0.0148	0.1831
1	rs2226104	240294459	1.23	0.19861485684188	3.16	0.386381943985473	1.06572078255546	0.116592212938476	0.1484	0.0547	0.0079	0.0026	0.0191	0.0039	0.0035	0.0202	0.1524	0.0104	0.017	0.0074	0.0848	0.0212	0.0047	0.0029	0.0049	0.089	0.0919	0.0075	0.0087	0.0078	0.0206	0.007	0.0149	0.1838
1	rs6690640	240296107	1.23	0.19861485684188	3.16	0.386381943985473	1.06492829624962	0.120406618012422	0.1483	0.0547	0.0078	0.0026	0.0191	0.0039	0.0035	0.0202	0.1523	0.0104	0.017	0.0073	0.0848	0.0212	0.0047	0.0029	0.0049	0.089	0.0919	0.0074	0.0087	0.0078	0.0205	0.007	0.0148	0.184
1	rs75562695	240296371	1.23	0.19861485684188	3.15	0.402339212139645	1.05771878413298	0.110620385079525	0.1483	0.0547	0.0078	0.0026	0.0191	0.0039	0.0035	0.0202	0.1523	0.0104	0.017	0.0073	0.0847	0.0212	0.0047	0.0029	0.0049	0.089	0.0919	0.0074	0.0087	0.0078	0.0205	0.007	0.0148	0.184
1	rs17669038	240297030	1.23	0.19861485684188	3.12	0.452863978564029	1.04974107320725	0.109020217529996	0.1483	0.0547	0.0078	0.0026	0.0191	0.0039	0.0035	0.0202	0.1523	0.0104	0.017	0.0073	0.0847	0.0212	0.0047	0.0029	0.0049	0.089	0.0919	0.0074	0.0087	0.0078	0.0205	0.007	0.0148	0.1841
1	rs117582153	240298102	1.23	0.19861485684188	3.11	0.470604638115432	1.04397028452994	0.103202680493299	0.1482	0.0547	0.0078	0.0026	0.0191	0.0039	0.0035	0.0202	0.1523	0.0104	0.017	0.0073	0.0847	0.0212	0.0047	0.0029	0.0049	0.089	0.0919	0.0074	0.0087	0.0078	0.0205	0.007	0.0148	0.1841
1	rs80209498	240298814	1.23	0.19861485684188	3.11	0.470604638115432	1.04004302285948	0.100503156051282	0.1482	0.0547	0.0078	0.0026	0.0191	0.0039	0.0035	0.0202	0.1523	0.0104	0.017	0.0073	0.0847	0.0212	0.0047	0.0029	0.0049	0.089	0.0919	0.0074	0.0087	0.0078	0.0205	0.007	0.0148	0.1841
1	rs7537876	240303322	1.21	0.250745108472337	3.09	0.50746005104726	1.47709356674637	0.134933388472316	0.1431	0.0552	0.0082	0.0028	0.0187	0.0042	0.0032	0.02	0.1543	0.0103	0.0167	0.007	0.0823	0.0211	0.0049	0.0029	0.0052	0.0889	0.092	0.0076	0.0089	0.0075	0.0215	0.0072	0.0145	0.1888
1	rs76222726	240305592	1.21	0.250745108472337	3.09	0.50746005104726	1.48118887329385	0.127815972895983	0.1431	0.0552	0.0082	0.0028	0.0186	0.0042	0.0032	0.02	0.1543	0.0102	0.0167	0.007	0.0821	0.021	0.005	0.0029	0.0052	0.0889	0.092	0.0076	0.0089	0.0076	0.0215	0.0072	0.0144	0.189
1	rs17669357	240310294	1.21	0.250745108472337	3.07	0.546174590811499	1.56946669720878	0.178058685953681	0.1431	0.0552	0.0083	0.0029	0.0186	0.0042	0.0032	0.02	0.1542	0.01	0.0168	0.0071	0.0815	0.021	0.005	0.0028	0.0051	0.0889	0.0918	0.0076	0.009	0.0078	0.0214	0.0073	0.0144	0.1898
1	rs10495459	240315968	1.21	0.250745108472337	3.07	0.546174590811499	1.61656312988651	0.169196738310377	0.1432	0.0552	0.0083	0.0029	0.0186	0.0042	0.0033	0.0201	0.1542	0.01	0.0168	0.0071	0.0812	0.0211	0.005	0.0028	0.0051	0.0887	0.0919	0.0075	0.009	0.0079	0.0214	0.0073	0.0144	0.1899
1	rs116134909	240322423	1.21	0.250745108472337	3.07	0.546174590811499	1.46562895269165	0.142748515665809	0.1433	0.0555	0.0081	0.0029	0.0187	0.0041	0.0033	0.0201	0.1539	0.0099	0.0168	0.0072	0.0811	0.0212	0.0051	0.0027	0.005	0.0889	0.0916	0.0075	0.0091	0.0081	0.0214	0.0073	0.0143	0.19
1	rs11810752	240335419	1.21	0.250745108472337	3.08	0.526582953384854	1.47719340279811	0.157693680167223	0.1432	0.0555	0.0081	0.0029	0.0187	0.0041	0.0033	0.0201	0.1538	0.0099	0.0168	0.0072	0.0811	0.0212	0.0051	0.0027	0.005	0.0889	0.0916	0.0075	0.0091	0.0081	0.0214	0.0073	0.0143	0.1901
1	rs7542728	240339812	1.21	0.250745108472337	3.08	0.526582953384854	1.39470118283917	0.13611819557859	0.1432	0.0557	0.0081	0.0028	0.0187	0.004	0.0032	0.0202	0.1543	0.0099	0.0169	0.0071	0.081	0.0213	0.0051	0.0026	0.0049	0.0889	0.0914	0.0075	0.0091	0.0081	0.0215	0.0073	0.0143	0.1899
1	rs12145620	240340319	1.21	0.250745108472337	3.06	0.566238797870229	1.38815848635743	0.150627545670287	0.1432	0.0557	0.0081	0.0028	0.0187	0.004	0.0032	0.0202	0.1544	0.0099	0.0169	0.0071	0.0809	0.0213	0.0051	0.0026	0.0049	0.0889	0.0913	0.0075	0.0091	0.0081	0.0215	0.0073	0.0143	0.1899
1	rs16839582	240342677	1.21	0.250745108472337	3.05	0.586779315918157	1.38552512525322	0.154050674514486	0.1432	0.0557	0.0082	0.0028	0.0187	0.004	0.0032	0.0202	0.1545	0.0099	0.0169	0.0071	0.0809	0.0213	0.0051	0.0026	0.0049	0.0889	0.0913	0.0075	0.0091	0.0081	0.0216	0.0073	0.0143	0.1899
1	rs61830692	240344651	1.21	0.250745108472337	3.05	0.586779315918157	1.30501800884701	0.163994830110435	0.1432	0.0556	0.0082	0.0028	0.0186	0.0039	0.0032	0.0201	0.1545	0.0099	0.0169	0.0071	0.0809	0.0212	0.0051	0.0026	0.0047	0.0894	0.0912	0.0075	0.0091	0.0081	0.0216	0.0073	0.0143	0.19
1	rs77385357	240345649	1.21	0.250745108472337	3.05	0.586779315918157	1.30111200637104	0.154623866827518	0.1432	0.0556	0.0082	0.0028	0.0186	0.0039	0.0032	0.0201	0.1545	0.0099	0.0169	0.0071	0.0808	0.0212	0.0051	0.0026	0.0047	0.0894	0.0912	0.0075	0.0091	0.0081	0.0216	0.0073	0.0142	0.19
1	rs61830704	240353564	1.2	0.280131383133392	3.04	0.607799794750251	1.41439795200987	0.201144429922278	0.1435	0.0559	0.0082	0.0026	0.0186	0.0038	0.003	0.0199	0.1549	0.0099	0.0169	0.0071	0.08	0.0218	0.0054	0.0024	0.0045	0.0896	0.0905	0.0074	0.0091	0.0082	0.0217	0.0073	0.0141	0.1908
1	rs7544775	240353592	1.2	0.280131383133392	3.04	0.607799794750251	1.41714992512933	0.200098280091816	0.1435	0.0559	0.0082	0.0026	0.0186	0.0038	0.003	0.0199	0.1549	0.0099	0.0169	0.0071	0.08	0.0218	0.0054	0.0024	0.0045	0.0896	0.0905	0.0074	0.0091	0.0082	0.0217	0.0073	0.0141	0.1908
1	rs1037667	240353746	1.2	0.280131383133392	3.04	0.607799794750251	1.38679280671181	0.178561187598278	0.1435	0.0559	0.0082	0.0026	0.0186	0.0038	0.003	0.0199	0.1549	0.0098	0.0169	0.0071	0.0799	0.0217	0.0054	0.0024	0.0045	0.0896	0.0906	0.0074	0.0091	0.0082	0.0217	0.0073	0.0141	0.1908
1	rs1020709	240358173	1.2	0.280131383133392	3.04	0.607799794750251	1.42374305839986	0.190663228592348	0.1433	0.0561	0.0082	0.0026	0.0186	0.0039	0.0031	0.0201	0.1551	0.0099	0.017	0.0071	0.0797	0.0218	0.0055	0.0025	0.0046	0.0897	0.0904	0.0072	0.0091	0.0081	0.0216	0.0073	0.0139	0.1906
1	rs10926165	240364187	1.2	0.280131383133392	3.04	0.607799794750251	1.40252837420568	0.196866886639905	0.1434	0.056	0.0082	0.0026	0.0186	0.0038	0.003	0.0203	0.1553	0.01	0.0171	0.0071	0.0795	0.0218	0.0056	0.0025	0.0045	0.0904	0.09	0.0071	0.0091	0.0081	0.0215	0.0074	0.0136	0.1903
1	rs60583476	240367507	1.2	0.280131383133392	3.04	0.607799794750251	1.4405227199562	0.187689030717356	0.1436	0.0558	0.0082	0.0025	0.0185	0.0037	0.0029	0.0204	0.1559	0.0101	0.0172	0.0071	0.0785	0.0219	0.0057	0.0025	0.0044	0.091	0.09	0.0071	0.0092	0.0081	0.0213	0.0075	0.0133	0.1905
1	rs114291166	240370702	1.2	0.280131383133392	3.04	0.607799794750251	1.40988116864942	0.147796083879791	0.1438	0.0558	0.0082	0.0025	0.0185	0.0037	0.0029	0.0205	0.1559	0.0101	0.0173	0.0071	0.0785	0.0219	0.0057	0.0024	0.0043	0.0912	0.0901	0.007	0.0093	0.0081	0.0213	0.0076	0.0133	0.1901
1	rs78257502	240380336	1.2	0.280131383133392	3.03	0.629303794260587	1.4470567472416	0.152335667449292	0.1442	0.0558	0.0082	0.0023	0.0184	0.0036	0.0028	0.0207	0.1558	0.0101	0.0174	0.0072	0.0786	0.022	0.0057	0.0024	0.0042	0.0915	0.0902	0.007	0.0093	0.0081	0.0212	0.0077	0.0132	0.1895
1	rs6659510	240382027	1.2	0.280131383133392	3.04	0.607799794750251	1.43775400943951	0.167325355761011	0.1443	0.0558	0.0082	0.0023	0.0184	0.0035	0.0028	0.0207	0.1558	0.0101	0.0174	0.0072	0.0785	0.0219	0.0057	0.0023	0.0042	0.0916	0.0903	0.007	0.0093	0.0081	0.0212	0.0077	0.0132	0.1895
1	rs72764374	240383829	1.2	0.280131383133392	3	0.696751202985924	1.42147846449735	0.166049143259399	0.1443	0.0558	0.0082	0.0023	0.0184	0.0035	0.0028	0.0207	0.1558	0.0101	0.0174	0.0072	0.0785	0.0218	0.0057	0.0023	0.0042	0.0916	0.0903	0.007	0.0093	0.0081	0.0212	0.0077	0.0132	0.1895
1	rs7520065	240388476	1.2	0.280131383133392	3	0.696751202985924	1.38630518566661	0.171868555336024	0.1443	0.0558	0.0082	0.0023	0.0184	0.0035	0.0028	0.0207	0.1558	0.0101	0.0174	0.0072	0.0785	0.0217	0.0058	0.0023	0.0042	0.0917	0.0903	0.007	0.0093	0.0081	0.0212	0.0077	0.0132	0.1894
1	rs72764378	240389940	1.2	0.280131383133392	2.99	0.72022314582581	1.3516553680911	0.152335667449292	0.1443	0.0558	0.0082	0.0023	0.0184	0.0036	0.0029	0.0208	0.1558	0.0101	0.0174	0.0072	0.0785	0.0217	0.0058	0.0024	0.0042	0.0917	0.0903	0.007	0.0093	0.0081	0.0211	0.0077	0.0132	0.1893
1	rs79085074	240392709	1.2	0.280131383133392	2.99	0.72022314582581	1.33556000971998	0.147796083879791	0.1443	0.0559	0.0083	0.0023	0.0184	0.0036	0.0029	0.0208	0.1559	0.0101	0.0174	0.0072	0.0787	0.0216	0.0058	0.0024	0.0042	0.0916	0.0903	0.007	0.0093	0.0081	0.0211	0.0078	0.0132	0.189
1	rs72764393	240404803	1.2	0.280131383133392	2.99	0.72022314582581	1.1786937961789	0.160106858438354	0.1444	0.0561	0.0084	0.0024	0.0183	0.0038	0.0033	0.0208	0.1562	0.0102	0.0177	0.0073	0.0798	0.0216	0.0059	0.0025	0.0042	0.0914	0.0898	0.007	0.0094	0.008	0.0208	0.0078	0.0134	0.1865
1	rs1456654	240406983	1.2	0.280131383133392	2.99	0.72022314582581	1.18640257866103	0.189020323484929	0.1445	0.0561	0.0084	0.0024	0.0183	0.0038	0.0033	0.0208	0.1562	0.0102	0.0177	0.0073	0.0799	0.0216	0.0059	0.0025	0.0042	0.0914	0.0898	0.007	0.0094	0.008	0.0208	0.0078	0.0134	0.1863
1	rs10926181	240421383	1.2	0.280131383133392	2.99	0.72022314582581	1.18346358583717	0.246219732924627	0.1445	0.0561	0.0085	0.0024	0.0183	0.0039	0.0033	0.0208	0.1562	0.0103	0.0178	0.0074	0.0798	0.0214	0.006	0.0026	0.0043	0.0912	0.0899	0.007	0.0095	0.008	0.0206	0.0078	0.0134	0.1863
1	rs10926182	240421437	1.2	0.280131383133392	2.99	0.72022314582581	1.19044833603983	0.237102350661469	0.1446	0.0561	0.0085	0.0024	0.0182	0.0037	0.0033	0.0208	0.1562	0.0103	0.0178	0.0074	0.0797	0.0215	0.006	0.0026	0.0043	0.0912	0.0899	0.007	0.0095	0.0079	0.0206	0.0078	0.0134	0.1862
1	rs716527	240427155	1.2	0.280131383133392	2.99	0.72022314582581	1.12582629379448	0.211173207027772	0.1443	0.0562	0.0086	0.0025	0.0183	0.004	0.0034	0.0208	0.1562	0.0105	0.0179	0.0075	0.0798	0.0214	0.0061	0.0027	0.0044	0.091	0.0899	0.007	0.0096	0.008	0.0206	0.0079	0.0134	0.185
1	rs16839690	240434513	1.2	0.280131383133392	2.99	0.72022314582581	1.25083569157376	0.19025204923699	0.1443	0.0562	0.0086	0.0024	0.0182	0.0039	0.0034	0.0208	0.1564	0.0105	0.0179	0.0075	0.0798	0.0214	0.006	0.0026	0.0046	0.0909	0.0899	0.007	0.0097	0.008	0.0206	0.0079	0.0134	0.185
1	rs78755044	240436221	1.2	0.280131383133392	2.99	0.72022314582581	1.19578957864386	0.147702035241836	0.1443	0.0562	0.0086	0.0024	0.0182	0.004	0.0035	0.0208	0.1564	0.0105	0.0179	0.0075	0.0798	0.0214	0.006	0.0026	0.0046	0.0908	0.0898	0.007	0.0097	0.008	0.0206	0.0079	0.0134	0.185
1	rs77968078	240441766	1.19	0.311838986457593	3	0.696751202985924	1.26644198629474	0.175253740160843	0.1425	0.0559	0.0086	0.0027	0.0178	0.0043	0.004	0.0215	0.156	0.0107	0.0179	0.0075	0.0806	0.0214	0.0061	0.003	0.0049	0.0909	0.0892	0.0069	0.0102	0.0083	0.0207	0.0084	0.0132	0.1837
1	rs12035653	240451555	1.18	0.345943801679723	3.02	0.651294786134349	1.2493354004003	0.230282445948901	0.1416	0.0558	0.0087	0.0029	0.0175	0.0045	0.0041	0.0218	0.1562	0.0108	0.0178	0.0074	0.0807	0.0214	0.0062	0.0032	0.005	0.0909	0.089	0.007	0.0104	0.0085	0.0208	0.0085	0.0132	0.1832
1	rs12136908	240452375	1.18	0.345943801679723	3.02	0.651294786134349	1.24736731957325	0.227768889453881	0.1416	0.0558	0.0087	0.0029	0.0175	0.0045	0.0041	0.0218	0.1562	0.0108	0.0178	0.0074	0.0807	0.0214	0.0062	0.0032	0.005	0.0909	0.089	0.007	0.0104	0.0085	0.0209	0.0085	0.0132	0.1831
1	rs10926199	240453610	1.18	0.345943801679723	3.02	0.651294786134349	1.2026177743494	0.202297304811855	0.1415	0.0558	0.0087	0.0029	0.0174	0.0045	0.0041	0.0218	0.1564	0.0108	0.0178	0.0074	0.0807	0.0214	0.0062	0.0032	0.005	0.0909	0.0891	0.007	0.0104	0.0086	0.0209	0.0084	0.0132	0.1831
1	rs6693097	240453680	1.18	0.345943801679723	3.03	0.629303794260587	1.21159111633289	0.209897476102261	0.1415	0.0558	0.0086	0.0029	0.0174	0.0045	0.0041	0.0217	0.1564	0.0108	0.0179	0.0074	0.0807	0.0214	0.0062	0.0032	0.005	0.0909	0.0891	0.007	0.0104	0.0086	0.0209	0.0084	0.0132	0.1831
1	rs16839760	240461521	1.18	0.345943801679723	3.03	0.629303794260587	1.03446789563045	0.218127618961104	0.1405	0.0561	0.0087	0.003	0.0175	0.0046	0.0041	0.0216	0.1566	0.0109	0.018	0.0074	0.0804	0.0215	0.0063	0.0032	0.0047	0.0914	0.0891	0.0072	0.0104	0.0087	0.0211	0.0086	0.0132	0.1824
1	rs75567207	240476387	1.18	0.345943801679723	3.04	0.607799794750251	0.989964343609839	0.173060705414726	0.1403	0.0561	0.0085	0.003	0.0174	0.0046	0.0041	0.0215	0.1567	0.011	0.0179	0.0074	0.0802	0.0215	0.0061	0.0032	0.0046	0.0915	0.0891	0.0072	0.0105	0.0088	0.0212	0.0087	0.0131	0.1822
1	rs4375256	240479322	1.18	0.345943801679723	3.05	0.586779315918157	1.02361400058796	0.188098317716734	0.1403	0.0561	0.0086	0.003	0.0174	0.0046	0.0042	0.0215	0.1567	0.011	0.0179	0.0074	0.0802	0.0215	0.0062	0.0032	0.0046	0.0916	0.0891	0.0072	0.0105	0.0088	0.0212	0.0088	0.0131	0.1822
1	rs79597386	240482108	1.18	0.345943801679723	3.07	0.546174590811499	1.02456728002335	0.178762325085799	0.1403	0.0561	0.0086	0.003	0.0174	0.0047	0.0042	0.0215	0.1567	0.011	0.018	0.0074	0.0801	0.0215	0.0062	0.0032	0.0046	0.0915	0.0891	0.0073	0.0105	0.0088	0.0212	0.0088	0.0131	0.1821
1	rs3795677	240492734	1.18	0.345943801679723	3.07	0.546174590811499	1.08507739098986	0.128798433641839	0.1396	0.0562	0.0087	0.003	0.0176	0.0048	0.0042	0.0215	0.1572	0.0112	0.0182	0.0074	0.0802	0.0215	0.0062	0.0033	0.0047	0.0914	0.0889	0.0072	0.0105	0.0081	0.0212	0.0089	0.0131	0.1818
1	rs75147245	240492896	1.18	0.345943801679723	3.07	0.546174590811499	1.05675315329209	0.110367133129176	0.14	0.0562	0.0086	0.003	0.0176	0.0048	0.0041	0.0215	0.1572	0.0112	0.0182	0.0074	0.0801	0.0215	0.0062	0.0033	0.0047	0.0914	0.0889	0.0072	0.0105	0.008	0.0212	0.0089	0.0131	0.1818
1	rs68143564	240498276	1.17	0.382518045708746	3.07	0.546174590811499	1.04580505198066	0.110704851781014	0.1394	0.0564	0.0086	0.0031	0.0176	0.005	0.0042	0.0215	0.1568	0.0111	0.018	0.0074	0.0815	0.0214	0.0062	0.0034	0.0048	0.0904	0.0888	0.0071	0.0106	0.0081	0.0211	0.009	0.0132	0.1817
1	rs17628460	240503450	1.17	0.382518045708746	3.07	0.546174590811499	1.08445652977868	0.103120468461407	0.1393	0.0564	0.0086	0.0031	0.0176	0.0051	0.0042	0.0215	0.1566	0.0111	0.018	0.0074	0.0818	0.0214	0.0062	0.0035	0.0048	0.0901	0.0889	0.0071	0.0107	0.0081	0.021	0.0091	0.0132	0.1816
1	rs10495467	240514072	1.17	0.382518045708746	3.08	0.526582953384854	1.1410793931655	0.135570888800064	0.1391	0.0564	0.0087	0.0032	0.0176	0.0052	0.0043	0.0215	0.1565	0.0111	0.018	0.0074	0.0823	0.0214	0.0063	0.0036	0.0049	0.0898	0.0888	0.0071	0.0107	0.0082	0.021	0.0091	0.0132	0.1816
1	rs79546084	240518458	1.17	0.382518045708746	3.07	0.546174590811499	1.13006013603174	0.125239297911218	0.139	0.0564	0.0087	0.0032	0.0176	0.0052	0.0043	0.0215	0.1565	0.0111	0.0179	0.0074	0.0824	0.0214	0.0063	0.0036	0.0049	0.0897	0.089	0.0071	0.0107	0.0082	0.0209	0.0091	0.0132	0.1815
1	rs9725872	240520093	1.17	0.382518045708746	3.06	0.566238797870229	1.14696752120996	0.130142647632455	0.139	0.0564	0.0087	0.0032	0.0176	0.0052	0.0043	0.0215	0.1565	0.0111	0.0179	0.0075	0.0824	0.0214	0.0062	0.0035	0.0049	0.0897	0.089	0.0071	0.0107	0.0082	0.0209	0.0091	0.0132	0.1815
1	rs950299	240521708	1.17	0.382518045708746	3.01	0.673776155564303	1.18750543425464	0.158753877071578	0.1389	0.0564	0.0087	0.0032	0.0176	0.0052	0.0043	0.0214	0.1567	0.0111	0.0179	0.0075	0.0825	0.0214	0.0063	0.0035	0.005	0.0896	0.0891	0.0071	0.0107	0.0082	0.0208	0.0091	0.0132	0.1814
1	rs11585682	240526481	1.17	0.382518045708746	3.01	0.673776155564303	0.94450414271654	0.219204095277494	0.1378	0.0573	0.0086	0.0032	0.0175	0.0053	0.0044	0.0212	0.1568	0.011	0.0173	0.0075	0.0826	0.0209	0.0064	0.0038	0.0051	0.0906	0.0894	0.0073	0.0106	0.0084	0.0206	0.0091	0.0132	0.1806
1	rs17680224	240527167	1.17	0.382518045708746	3.01	0.673776155564303	0.961754633248017	0.255445767887816	0.1377	0.0575	0.0086	0.0032	0.0175	0.0053	0.0044	0.0212	0.1569	0.011	0.0172	0.0075	0.0827	0.0209	0.0064	0.0038	0.0052	0.0907	0.0894	0.0073	0.0106	0.0085	0.0205	0.0091	0.0132	0.1805
1	rs10802865	240529458	1.17	0.382518045708746	3.01	0.673776155564303	0.884950668947249	0.287264917912144	0.1372	0.0574	0.0085	0.0032	0.0175	0.0052	0.0044	0.021	0.157	0.011	0.0171	0.0076	0.0831	0.021	0.0064	0.004	0.0052	0.0911	0.0895	0.0073	0.0105	0.0086	0.0204	0.0091	0.013	0.1808
1	rs12064380	240531291	1.17	0.382518045708746	3.01	0.673776155564303	0.783007870649327	0.263748554311803	0.1367	0.0574	0.0083	0.0032	0.0174	0.0051	0.0043	0.0208	0.1572	0.0111	0.0172	0.0077	0.0835	0.0209	0.0063	0.004	0.0052	0.0912	0.0893	0.0073	0.0105	0.0086	0.0205	0.0091	0.0128	0.1812
1	rs4659969	240533433	1.17	0.382518045708746	3.01	0.673776155564303	0.676189413196261	0.239537666036898	0.1364	0.0572	0.0081	0.0031	0.0175	0.005	0.0042	0.0202	0.1578	0.0111	0.0172	0.0076	0.0842	0.0207	0.006	0.0039	0.0051	0.0915	0.0896	0.0073	0.0104	0.0084	0.0204	0.0089	0.0127	0.1823
1	rs35136065	240538628	1.17	0.382518045708746	3.01	0.673776155564303	0.652006720789769	0.220606109694163	0.1361	0.0568	0.008	0.0031	0.0176	0.005	0.0041	0.02	0.1576	0.011	0.0172	0.0076	0.0845	0.0206	0.0059	0.0038	0.005	0.0917	0.0902	0.0074	0.0104	0.0083	0.0203	0.0088	0.0127	0.1828
1	rs61829207	240550225	1.16	0.421630287221885	3.02	0.651294786134349	0.713500215712724	0.213625497193365	0.136	0.0567	0.008	0.0031	0.0176	0.0051	0.0041	0.0199	0.1577	0.011	0.0172	0.0075	0.0846	0.0205	0.0057	0.0038	0.005	0.0917	0.0902	0.0074	0.0104	0.0083	0.0203	0.0088	0.0128	0.183
1	rs1537849	240554447	1.16	0.421630287221885	3.01	0.673776155564303	0.733692800532049	0.230063521109758	0.136	0.0567	0.008	0.0031	0.0176	0.0051	0.0041	0.0199	0.1577	0.011	0.0172	0.0075	0.0846	0.0205	0.0057	0.0038	0.0049	0.0917	0.0902	0.0074	0.0104	0.0083	0.0203	0.0088	0.0128	0.1831
1	rs77944048	240561801	1.16	0.421630287221885	3.01	0.673776155564303	0.693411421069095	0.228860641011915	0.136	0.0566	0.008	0.003	0.0177	0.0051	0.004	0.0199	0.1578	0.011	0.0172	0.0075	0.0847	0.0205	0.0059	0.0038	0.0049	0.0917	0.0903	0.0075	0.0104	0.0083	0.0203	0.0088	0.0126	0.1832
1	rs9727699	240562098	1.16	0.421630287221885	3.02	0.651294786134349	0.710678354276479	0.237544541087902	0.1359	0.0566	0.008	0.003	0.0177	0.0051	0.004	0.0199	0.1578	0.011	0.0173	0.0075	0.0847	0.0205	0.0059	0.0038	0.0049	0.0917	0.0903	0.0075	0.0103	0.0082	0.0203	0.0088	0.0125	0.1833
1	rs10802867	240564513	1.16	0.421630287221885	3.02	0.651294786134349	0.672565655416136	0.227550742548961	0.1343	0.0545	0.0081	0.0028	0.0174	0.005	0.0039	0.0193	0.1588	0.0104	0.0174	0.0074	0.0864	0.0194	0.0056	0.0036	0.004	0.0922	0.0902	0.009	0.0103	0.0081	0.0208	0.0082	0.0126	0.1868
1	rs9729784	240565144	1.15	0.46334549806667	3.02	0.651294786134349	0.616205727987846	0.267299410769223	0.1343	0.0544	0.0081	0.0028	0.0173	0.0049	0.0038	0.0192	0.159	0.0105	0.0175	0.0073	0.0868	0.0193	0.0058	0.0036	0.0039	0.0923	0.0901	0.0092	0.0102	0.0081	0.0207	0.0082	0.0126	0.1872
1	rs76955461	240565203	1.15	0.46334549806667	3.03	0.629303794260587	0.60105792360677	0.257598741761976	0.1343	0.0544	0.0081	0.0028	0.0173	0.0049	0.0038	0.0192	0.1589	0.0105	0.0175	0.0073	0.0868	0.0193	0.0058	0.0036	0.0039	0.0923	0.0901	0.0092	0.0101	0.0081	0.0207	0.0081	0.0126	0.1872
1	rs17681011	240570088	1.15	0.46334549806667	3.05	0.586779315918157	0.574043349497792	0.249470313126324	0.134	0.0545	0.0081	0.0028	0.0174	0.0048	0.0037	0.019	0.1589	0.0105	0.0174	0.0074	0.0869	0.0192	0.0058	0.0035	0.0039	0.0922	0.0902	0.0093	0.0101	0.0081	0.0206	0.008	0.0126	0.1876
1	rs17629839	240570975	1.15	0.46334549806667	3.06	0.566238797870229	0.57606457844787	0.253185634953753	0.134	0.0545	0.0081	0.0028	0.0174	0.0048	0.0037	0.019	0.1589	0.0105	0.0174	0.0074	0.0869	0.0192	0.0058	0.0035	0.0039	0.0922	0.0902	0.0093	0.0101	0.0081	0.0206	0.008	0.0126	0.1877
1	rs112405229	240584083	1.15	0.46334549806667	3.05	0.586779315918157	0.56412052280617	0.268907857295775	0.1338	0.0546	0.0081	0.0028	0.0175	0.0048	0.0037	0.0189	0.1589	0.0105	0.0174	0.0074	0.087	0.0192	0.0059	0.0035	0.0038	0.0921	0.0904	0.0093	0.01	0.0081	0.0205	0.0079	0.0126	0.188
1	rs1414660	240586695	1.15	0.46334549806667	3.05	0.586779315918157	0.609544228563893	0.337916585079668	0.1337	0.0547	0.0081	0.0028	0.0176	0.0048	0.0036	0.0188	0.1588	0.0105	0.0174	0.0074	0.0871	0.0193	0.0059	0.0035	0.0038	0.092	0.0905	0.0094	0.01	0.0081	0.0204	0.0078	0.0127	0.1882
1	rs9659751	240588157	1.15	0.46334549806667	3.05	0.586779315918157	0.48831282916466	0.364691529659476	0.134	0.0547	0.0079	0.0029	0.0176	0.0046	0.0036	0.0188	0.159	0.0104	0.0172	0.0074	0.087	0.0193	0.0059	0.0034	0.0038	0.092	0.0912	0.0094	0.01	0.0081	0.0204	0.0077	0.0127	0.1881
1	rs1414657	240589117	1.15	0.46334549806667	3.04	0.607799794750251	0.469599729669362	0.331897422196651	0.1338	0.0546	0.0079	0.0029	0.0177	0.0046	0.0036	0.0188	0.159	0.0103	0.0172	0.0073	0.0872	0.0193	0.0059	0.0034	0.0037	0.0918	0.0914	0.0094	0.0101	0.0082	0.0204	0.0077	0.0127	0.1879
1	rs9662989	240596546	1.15	0.46334549806667	3.04	0.607799794750251	0.428670901666377	0.409092702419253	0.1338	0.0551	0.0078	0.0028	0.0178	0.0044	0.0035	0.0191	0.1587	0.0102	0.0171	0.0075	0.0879	0.0192	0.0059	0.0033	0.0035	0.0917	0.0907	0.0094	0.0101	0.0081	0.0206	0.0078	0.0126	0.1884
1	rs12145827	240596675	1.15	0.46334549806667	3.03	0.629303794260587	0.444250526957	0.323840131208967	0.1338	0.0551	0.0078	0.0028	0.0179	0.0044	0.0035	0.0191	0.1583	0.0102	0.0171	0.0075	0.0881	0.0193	0.0057	0.0033	0.0034	0.092	0.0905	0.0094	0.0101	0.008	0.0206	0.0077	0.0126	0.1886
1	rs10926254	240599099	1.15	0.46334549806667	3.03	0.629303794260587	0.454126968941527	0.25578533317104	0.132	0.0566	0.0075	0.0027	0.0183	0.0044	0.0037	0.0197	0.157	0.0102	0.0171	0.0077	0.0896	0.0196	0.0059	0.0031	0.0032	0.0903	0.0884	0.0097	0.01	0.0084	0.0212	0.0079	0.0128	0.1901
1	rs73130204	240599621	1.15	0.46334549806667	3.03	0.629303794260587	0.427852394596499	0.288674221462003	0.1319	0.0573	0.0075	0.0027	0.0185	0.0043	0.0037	0.0198	0.156	0.0102	0.0171	0.0078	0.089	0.0195	0.0059	0.0032	0.0031	0.0902	0.0887	0.0097	0.0098	0.0085	0.0213	0.0079	0.0129	0.1907
1	rs9729181	240600551	1.15	0.46334549806667	3.03	0.629303794260587	0.433892399625773	0.292206632606376	0.1318	0.0578	0.0075	0.0027	0.0185	0.0044	0.0037	0.0198	0.1551	0.0101	0.0171	0.0078	0.0896	0.0194	0.0058	0.0034	0.0031	0.0897	0.0894	0.0098	0.0098	0.0085	0.0211	0.0079	0.0131	0.19
1	rs12143600	240602168	1.15	0.46334549806667	3.03	0.629303794260587	0.339080875159407	0.213305102836358	0.1315	0.0583	0.0076	0.0027	0.0186	0.0042	0.0037	0.02	0.1548	0.0101	0.0172	0.0081	0.0899	0.0193	0.006	0.0034	0.0031	0.089	0.0892	0.0099	0.0098	0.0084	0.0211	0.0078	0.0132	0.19
1	rs17682283	240605623	1.15	0.46334549806667	3.03	0.629303794260587	0.28452188770013	0.278853494106014	0.1312	0.0584	0.0078	0.0028	0.0189	0.004	0.0038	0.0206	0.1539	0.01	0.017	0.0084	0.0893	0.0192	0.0063	0.0035	0.0031	0.0892	0.0884	0.0101	0.0097	0.0083	0.0216	0.008	0.0133	0.1905
1	rs115153773	240607809	1.15	0.46334549806667	3.03	0.629303794260587	0.227112130695896	0.236660424985472	0.1307	0.0587	0.0077	0.0029	0.0191	0.004	0.0039	0.0206	0.1536	0.01	0.0169	0.0086	0.0892	0.0192	0.0064	0.0035	0.0032	0.0891	0.0879	0.0101	0.0096	0.0082	0.0216	0.008	0.0135	0.1906
1	rs2883927	240608299	1.14	0.507725131913635	3.02	0.651294786134349	0.256297315376121	0.254088928301906	0.1306	0.0588	0.0077	0.0029	0.0191	0.004	0.0039	0.0206	0.1536	0.01	0.0169	0.0086	0.0891	0.0192	0.0065	0.0036	0.0032	0.0891	0.0879	0.0102	0.0096	0.0082	0.0216	0.008	0.0135	0.1906
1	rs945512	240610254	1.14	0.507725131913635	3.02	0.651294786134349	0.241245307475684	0.296936699435065	0.13	0.0593	0.0078	0.003	0.0191	0.0039	0.0041	0.0206	0.1531	0.01	0.0168	0.0089	0.089	0.0191	0.0068	0.0036	0.0032	0.0892	0.0877	0.0102	0.0095	0.0083	0.0215	0.0081	0.0137	0.1904
1	rs10926262	240611115	1.14	0.507725131913635	3.02	0.651294786134349	0.249017067670767	0.299547986491734	0.1291	0.0602	0.0077	0.0031	0.0191	0.0038	0.0041	0.0206	0.1531	0.0099	0.0169	0.0091	0.0884	0.019	0.0069	0.0037	0.0032	0.0894	0.0873	0.0104	0.0094	0.0083	0.0216	0.0081	0.0138	0.1909
1	rs11590081	240612986	1.14	0.507725131913635	3.02	0.651294786134349	0.268945767648541	0.298716375635655	0.1281	0.0607	0.0078	0.0032	0.019	0.0038	0.0042	0.0205	0.1532	0.0099	0.0169	0.009	0.0888	0.019	0.0069	0.0035	0.0033	0.0891	0.0865	0.0105	0.009	0.0082	0.0218	0.0081	0.014	0.192
1	rs35361643	240613017	1.14	0.507725131913635	3.03	0.629303794260587	0.267844724587447	0.298241482058562	0.1281	0.0606	0.0078	0.0032	0.019	0.0038	0.0042	0.0205	0.1531	0.0099	0.0169	0.009	0.0888	0.019	0.0069	0.0035	0.0033	0.0892	0.0865	0.0105	0.009	0.0082	0.0218	0.0081	0.014	0.1919
1	rs10802871	240613707	1.14	0.507725131913635	3.03	0.629303794260587	0.219277739727088	0.224938286978408	0.1279	0.0607	0.0077	0.0032	0.019	0.0038	0.0042	0.0205	0.1531	0.01	0.0169	0.009	0.0887	0.019	0.0069	0.0035	0.0033	0.0896	0.0864	0.0105	0.009	0.0081	0.0218	0.008	0.0141	0.1921
1	rs10754705	240613766	1.14	0.507725131913635	3.02	0.651294786134349	0.209390717007367	0.183207028072746	0.1281	0.0607	0.0077	0.0032	0.019	0.0038	0.0042	0.0205	0.153	0.01	0.0169	0.009	0.0884	0.0191	0.0068	0.0035	0.0033	0.0897	0.0863	0.0105	0.009	0.0081	0.0218	0.0079	0.0142	0.1921
1	rs116832904	240614869	1.14	0.507725131913635	2.99	0.72022314582581	0.113920404413831	0.149492642432716	0.1275	0.0607	0.0076	0.0032	0.0192	0.0038	0.004	0.0205	0.1528	0.0102	0.0167	0.0089	0.0881	0.019	0.0073	0.0034	0.0032	0.0896	0.086	0.0106	0.009	0.008	0.0219	0.0079	0.0148	0.1928
1	rs6674139	240616559	1.14	0.507725131913635	2.98	0.744195120258389	0.179616238808253	0.198949632167087	0.1262	0.0607	0.0075	0.0032	0.0196	0.0038	0.0037	0.0204	0.1522	0.0106	0.0161	0.0092	0.0875	0.0189	0.0082	0.0032	0.0032	0.0894	0.0851	0.0109	0.009	0.0078	0.0222	0.008	0.0159	0.1944
1	rs12691541	240617966	1.14	0.507725131913635	2.98	0.744195120258389	0.177935220266874	0.170382409101083	0.126	0.0608	0.0075	0.0031	0.0196	0.0038	0.0036	0.0203	0.1516	0.0106	0.0162	0.0092	0.0873	0.0189	0.0083	0.0032	0.0032	0.0896	0.0853	0.0109	0.009	0.0077	0.0224	0.0081	0.016	0.1946
1	rs17631892	240624864	1.14	0.507725131913635	2.97	0.768670182966371	0.191791290818374	0.141080163726806	0.1258	0.0615	0.0074	0.003	0.0198	0.0037	0.0035	0.0203	0.1514	0.0107	0.0161	0.0092	0.0873	0.0188	0.0085	0.0033	0.0031	0.0888	0.0849	0.0109	0.0089	0.0076	0.0222	0.0081	0.0165	0.1954
1	rs16840114	240625431	1.14	0.507725131913635	2.97	0.768670182966371	0.201516985581151	0.143306215564723	0.1258	0.0616	0.0074	0.0029	0.0198	0.0037	0.0035	0.0203	0.1514	0.0107	0.0161	0.0092	0.0873	0.0188	0.0085	0.0033	0.0031	0.0888	0.0848	0.0109	0.0089	0.0076	0.0221	0.0081	0.0165	0.1954
1	rs1414656	240627357	1.14	0.507725131913635	2.97	0.768670182966371	0.20446442869477	0.135206467687963	0.1257	0.0616	0.0073	0.003	0.0199	0.0037	0.0035	0.0204	0.1514	0.0107	0.0161	0.0093	0.0872	0.0187	0.0086	0.0033	0.0031	0.0886	0.0847	0.011	0.0089	0.0076	0.0221	0.0082	0.0166	0.1955
1	rs7521428	240628795	1.14	0.507725131913635	2.97	0.768670182966371	0.235783145567469	0.141635488226856	0.1257	0.0617	0.0073	0.003	0.0199	0.0037	0.0035	0.0204	0.1513	0.0108	0.0161	0.0093	0.0871	0.0187	0.0086	0.0033	0.0031	0.0885	0.0847	0.011	0.0089	0.0076	0.0221	0.0082	0.0167	0.1956
1	rs111437364	240629017	1.14	0.507725131913635	2.96	0.793651312900757	0.224317297604693	0.136666311100549	0.1257	0.0617	0.0073	0.003	0.0199	0.0037	0.0035	0.0204	0.1513	0.0108	0.016	0.0093	0.0871	0.0187	0.0086	0.0033	0.0031	0.0886	0.0847	0.011	0.0089	0.0076	0.0221	0.0082	0.0167	0.1956
1	rs75028234	240629329	1.14	0.507725131913635	2.96	0.793651312900757	0.217026738069957	0.133661706529128	0.1257	0.0617	0.0073	0.003	0.0199	0.0037	0.0035	0.0204	0.1513	0.0108	0.0161	0.0093	0.0871	0.0187	0.0086	0.0033	0.0031	0.0886	0.0846	0.011	0.0089	0.0076	0.0221	0.0082	0.0167	0.1956
1	rs72769826	240631036	1.14	0.507725131913635	2.96	0.793651312900757	0.204977784870114	0.129963120222746	0.1255	0.0617	0.0072	0.003	0.0199	0.0037	0.0035	0.0205	0.1512	0.0108	0.0161	0.0093	0.0872	0.0187	0.0086	0.0033	0.0031	0.0886	0.0846	0.011	0.0088	0.0076	0.0221	0.0082	0.0167	0.1957
1	rs2210861	240635491	1.14	0.507725131913635	2.96	0.793651312900757	0.195964415763113	0.13212349450214	0.1252	0.0617	0.0072	0.003	0.0199	0.0037	0.0035	0.0205	0.151	0.0108	0.0161	0.0093	0.0873	0.0188	0.0087	0.0033	0.0031	0.0888	0.0846	0.0109	0.0088	0.0076	0.0221	0.0083	0.0167	0.1957
1	rs9729366	240639611	1.14	0.507725131913635	2.95	0.819141413036571	0.220716969369665	0.133027529911628	0.125	0.0616	0.0071	0.0029	0.02	0.0036	0.0034	0.0206	0.1508	0.0109	0.0162	0.0094	0.0875	0.0188	0.0088	0.0032	0.0032	0.0889	0.0845	0.0109	0.0088	0.0076	0.0222	0.0083	0.0168	0.1959
1	rs9725597	240641881	1.14	0.507725131913635	2.94	0.845143312120842	0.254644801104697	0.143492290886994	0.1254	0.0612	0.007	0.0029	0.02	0.0036	0.0033	0.0206	0.1505	0.011	0.0162	0.0094	0.0877	0.0188	0.009	0.0031	0.0033	0.0889	0.0839	0.0109	0.0088	0.0076	0.0221	0.0084	0.017	0.196
1	rs1610397	240641958	1.14	0.507725131913635	2.94	0.845143312120842	0.261923254887556	0.145264366835946	0.1253	0.0612	0.007	0.0028	0.0201	0.0036	0.0033	0.0206	0.1507	0.011	0.0162	0.0095	0.0877	0.0188	0.009	0.0032	0.0033	0.0889	0.0838	0.0109	0.0088	0.0076	0.022	0.0084	0.017	0.1961
1	rs9661430	240646941	1.13	0.554827224596281	2.94	0.845143312120842	0.505285304941386	0.219419599078099	0.124	0.0633	0.0063	0.003	0.0189	0.0037	0.0032	0.0203	0.151	0.0117	0.0163	0.0096	0.0864	0.0196	0.0097	0.0034	0.0034	0.0853	0.0823	0.0119	0.0093	0.0089	0.0237	0.0088	0.0176	0.1947
1	rs9661447	240647194	1.13	0.554827224596281	2.94	0.845143312120842	0.599614529129188	0.240203226171442	0.1244	0.0641	0.0061	0.003	0.0187	0.0036	0.0033	0.0198	0.1506	0.012	0.0161	0.0097	0.0862	0.0196	0.0098	0.0035	0.0034	0.0856	0.0815	0.0122	0.0093	0.0091	0.0241	0.0088	0.0177	0.1945
1	rs9661714	240647894	1.13	0.554827224596281	2.94	0.845143312120842	0.730460269891231	0.122857982015617	0.1208	0.0641	0.0057	0.0031	0.0184	0.0036	0.0036	0.019	0.1527	0.0124	0.0157	0.0097	0.086	0.0193	0.0093	0.0038	0.0036	0.0869	0.0824	0.0131	0.0094	0.0089	0.0235	0.009	0.018	0.1943
1	rs77492468	240648637	1.12	0.604706511137083	2.94	0.845143312120842	0.698262407593975	0.103943731717175	0.1207	0.0641	0.0057	0.0031	0.0184	0.0036	0.0037	0.019	0.1527	0.0124	0.0156	0.0097	0.0859	0.0192	0.0092	0.0038	0.0036	0.0872	0.0827	0.0131	0.0094	0.0089	0.0233	0.009	0.018	0.1943
1	rs12759793	240649352	1.12	0.604706511137083	2.94	0.845143312120842	0.72940917774912	0.105846842146596	0.1207	0.0641	0.0057	0.0031	0.0184	0.0036	0.0037	0.019	0.1527	0.0124	0.0156	0.0096	0.0859	0.0191	0.0092	0.0038	0.0036	0.0873	0.0827	0.0131	0.0094	0.0089	0.0233	0.009	0.0181	0.1944
1	rs78416115	240651226	1.12	0.604706511137083	2.95	0.819141413036571	0.739194990806658	0.105183376293743	0.1207	0.0642	0.0057	0.0031	0.0184	0.0036	0.0037	0.019	0.1529	0.0124	0.0156	0.0097	0.0859	0.019	0.0091	0.0039	0.0036	0.0873	0.0829	0.0131	0.0093	0.0088	0.0232	0.009	0.018	0.1944
1	rs80041284	240651294	1.12	0.604706511137083	2.95	0.819141413036571	0.747444246115943	0.106262326084331	0.1207	0.0642	0.0057	0.0031	0.0184	0.0036	0.0037	0.019	0.1529	0.0124	0.0156	0.0097	0.0859	0.019	0.0091	0.0039	0.0036	0.0873	0.0829	0.0131	0.0093	0.0088	0.0232	0.009	0.018	0.1944
1	rs16840250	240652415	1.12	0.604706511137083	2.92	0.898693461391643	0.770816873998756	0.1279051719469	0.1203	0.0642	0.0057	0.0031	0.0185	0.0036	0.0037	0.019	0.1529	0.0125	0.0156	0.0097	0.0858	0.0189	0.0092	0.0039	0.0036	0.0875	0.0833	0.0129	0.0094	0.0089	0.0231	0.009	0.0181	0.1945
1	rs9728351	240652848	1.12	0.604706511137083	2.92	0.898693461391643	0.871046463380941	0.186769247482587	0.1201	0.0642	0.0058	0.0031	0.0184	0.0036	0.0037	0.0189	0.153	0.0125	0.0155	0.0097	0.0858	0.0189	0.0094	0.0039	0.0036	0.0875	0.0834	0.0128	0.0093	0.0089	0.023	0.0091	0.018	0.1944
1	rs15985	240654111	1.12	0.604706511137083	2.93	0.871659766409689	0.955512743120489	0.214694623864506	0.1197	0.0642	0.0058	0.0032	0.0184	0.0036	0.0037	0.0188	0.1533	0.0125	0.0156	0.0097	0.0857	0.0192	0.0095	0.0039	0.0036	0.0875	0.0837	0.0129	0.0094	0.0088	0.0228	0.0091	0.0177	0.1946
1	rs12072621	240654627	1.12	0.604706511137083	2.94	0.845143312120842	0.980580652210314	0.259984935510679	0.1196	0.0643	0.0058	0.0032	0.0184	0.0036	0.0037	0.0187	0.1532	0.0125	0.0156	0.0097	0.0855	0.0193	0.0096	0.0039	0.0036	0.0875	0.0839	0.0128	0.0093	0.0088	0.0226	0.0091	0.0177	0.1947
1	rs11587912	240655560	1.13	0.554827224596281	2.93	0.871659766409689	0.931213680817614	0.274213749542142	0.1197	0.0642	0.0058	0.0032	0.0183	0.0036	0.0037	0.0187	0.1534	0.0125	0.0156	0.0096	0.0854	0.0193	0.0095	0.0039	0.0036	0.0877	0.0839	0.0128	0.0093	0.0088	0.0225	0.0091	0.0177	0.1947
1	rs2152555	240659736	1.13	0.554827224596281	2.92	0.898693461391643	0.904950876034719	0.33828612531729	0.1199	0.0636	0.0058	0.0031	0.0184	0.0037	0.0038	0.0185	0.1542	0.0126	0.0156	0.0095	0.0851	0.0191	0.009	0.0037	0.0033	0.0891	0.084	0.0126	0.009	0.0089	0.0218	0.0093	0.0175	0.1956
1	rs9428478	240660490	1.13	0.554827224596281	2.92	0.898693461391643	1.0084106210793	0.428187232058917	0.1198	0.0635	0.0058	0.003	0.0183	0.0037	0.0038	0.0185	0.1545	0.0126	0.0156	0.0094	0.0851	0.0191	0.009	0.0037	0.0033	0.0893	0.0841	0.0126	0.009	0.0089	0.0217	0.0093	0.0175	0.1957
1	rs12137158	240660818	1.13	0.554827224596281	2.92	0.898693461391643	1.05070411859924	0.468275941070468	0.1199	0.0635	0.0058	0.003	0.0184	0.0037	0.0038	0.0184	0.1545	0.0126	0.0155	0.0094	0.0852	0.0191	0.009	0.0037	0.0033	0.0893	0.0841	0.0126	0.009	0.0089	0.0216	0.0093	0.0175	0.1957
1	rs12567336	240661513	1.13	0.554827224596281	2.92	0.898693461391643	1.00127302045854	0.396410088724221	0.1197	0.0637	0.0058	0.003	0.0184	0.0038	0.0037	0.0184	0.1546	0.0126	0.0154	0.0094	0.085	0.019	0.009	0.0037	0.0033	0.0893	0.0843	0.0126	0.0089	0.0089	0.0216	0.0093	0.0175	0.1958
1	rs12569318	240662159	1.13	0.554827224596281	2.92	0.898693461391643	0.971997044958655	0.393320952643982	0.1198	0.0636	0.0058	0.0032	0.0184	0.0038	0.0038	0.0184	0.1551	0.0126	0.0154	0.0094	0.085	0.019	0.0089	0.0037	0.0033	0.089	0.0843	0.0126	0.0089	0.0089	0.0216	0.0092	0.0176	0.1956
1	rs9729222	240663894	1.13	0.554827224596281	2.92	0.898693461391643	0.838408794273346	0.441930675127654	0.1198	0.0638	0.0059	0.0031	0.0184	0.0037	0.0037	0.0184	0.1552	0.0126	0.0154	0.0092	0.0853	0.0189	0.0089	0.0037	0.0033	0.0891	0.0844	0.0126	0.0088	0.0089	0.0217	0.0091	0.0173	0.1957
1	rs12136933	240666156	1.13	0.554827224596281	2.94	0.845143312120842	0.643821530425774	0.34211154935086	0.1206	0.0648	0.0059	0.0031	0.0183	0.0038	0.0035	0.0182	0.1553	0.0127	0.0153	0.0091	0.0857	0.0186	0.0086	0.0034	0.0033	0.0885	0.0847	0.0128	0.0087	0.0085	0.0219	0.0088	0.017	0.1956
1	rs16840259	240666644	1.13	0.554827224596281	2.94	0.845143312120842	0.62345984929079	0.177757419773831	0.1204	0.0646	0.0058	0.0031	0.0177	0.0039	0.0033	0.0181	0.1554	0.0126	0.0153	0.0087	0.086	0.0188	0.0085	0.0035	0.0032	0.0879	0.0855	0.0127	0.0088	0.0086	0.0224	0.0083	0.0169	0.1966
1	rs10465630	240667002	1.14	0.507725131913635	2.95	0.819141413036571	0.711940152006363	0.182193574875921	0.1203	0.0641	0.0059	0.0031	0.0175	0.0042	0.0032	0.0187	0.1542	0.0124	0.0152	0.0085	0.0882	0.0187	0.0084	0.0038	0.0032	0.0881	0.0852	0.0126	0.0089	0.0086	0.022	0.0077	0.017	0.1973
1	rs10926286	240667092	1.14	0.507725131913635	2.96	0.793651312900757	0.891978482647333	0.192620440772348	0.1198	0.0641	0.0061	0.003	0.0177	0.0043	0.0033	0.0187	0.1549	0.0124	0.0152	0.0085	0.0885	0.0187	0.0085	0.004	0.0028	0.0882	0.085	0.0125	0.009	0.0087	0.0219	0.0074	0.0171	0.1967
1	rs9428479	240667391	1.14	0.507725131913635	2.96	0.793651312900757	0.705567158358882	0.100015331350576	0.1192	0.0638	0.0061	0.0031	0.0179	0.0044	0.0033	0.0189	0.155	0.0123	0.0155	0.0085	0.0888	0.0186	0.0085	0.0042	0.0029	0.0875	0.0851	0.0124	0.009	0.0088	0.022	0.0073	0.017	0.1966
1	rs951617	240667889	1.15	0.46334549806667	2.96	0.793651312900757	0.550444045521322	0.129963120222746	0.1193	0.0643	0.0062	0.0032	0.0178	0.0044	0.0033	0.019	0.155	0.0123	0.0156	0.0085	0.0895	0.0186	0.0085	0.0044	0.0029	0.087	0.0856	0.0115	0.0088	0.0088	0.022	0.0072	0.0168	0.196
1	rs76212794	240670949	1.16	0.421630287221885	2.96	0.793651312900757	0.589146837414973	0.094949494324367	0.1189	0.0647	0.0062	0.0032	0.0179	0.0045	0.0033	0.0201	0.155	0.0123	0.0153	0.0085	0.0891	0.0186	0.0082	0.0047	0.0031	0.0861	0.0856	0.0115	0.009	0.009	0.0221	0.0071	0.0167	0.1957
1	rs11807695	240672300	1.16	0.421630287221885	2.96	0.793651312900757	0.527441060430126	0.109104213789903	0.1188	0.0651	0.0062	0.0033	0.0179	0.0045	0.0037	0.0204	0.155	0.0125	0.0153	0.0084	0.0886	0.0187	0.008	0.0051	0.0034	0.085	0.0858	0.0115	0.0092	0.0092	0.0221	0.007	0.0167	0.1951
1	rs7545242	240673104	1.17	0.382518045708746	2.97	0.768670182966371	0.509858322081779	0.0630754403159176	0.1179	0.0652	0.0064	0.0036	0.0178	0.0047	0.0038	0.0207	0.1557	0.0126	0.0157	0.0083	0.0879	0.0188	0.008	0.0053	0.0036	0.084	0.0863	0.0115	0.0093	0.0093	0.0222	0.007	0.0167	0.1941
1	rs7540147	240675199	1.17	0.382518045708746	2.98	0.744195120258389	0.679094720924528	0.0932049453446459	0.117	0.0651	0.0067	0.0041	0.0177	0.0049	0.0041	0.0215	0.156	0.0127	0.0158	0.0085	0.0866	0.0189	0.0079	0.0059	0.0039	0.0821	0.0863	0.0113	0.0097	0.0095	0.0226	0.0071	0.017	0.1937
1	rs4614247	240676267	1.17	0.382518045708746	2.98	0.744195120258389	0.744715270810912	0.110029809857906	0.117	0.0651	0.0067	0.0041	0.0176	0.0049	0.0042	0.0218	0.1561	0.0126	0.0158	0.0086	0.087	0.0188	0.0079	0.006	0.0039	0.0812	0.0861	0.0113	0.0098	0.0095	0.0226	0.0072	0.0169	0.1935
1	rs12090526	240677834	1.17	0.382518045708746	3	0.696751202985924	0.810465206112307	0.0703118997827638	0.1167	0.0652	0.0069	0.0042	0.0176	0.0049	0.004	0.0219	0.1566	0.0126	0.0158	0.0087	0.0874	0.0188	0.0079	0.0061	0.0039	0.08	0.0863	0.0115	0.0098	0.0095	0.0226	0.0072	0.0168	0.1935
1	rs12143400	240679670	1.17	0.382518045708746	3.04	0.607799794750251	0.753676594002428	0.0535093889511163	0.1166	0.0652	0.0069	0.0042	0.0177	0.0049	0.004	0.0218	0.1568	0.0126	0.0158	0.0087	0.0875	0.0188	0.0077	0.0061	0.0039	0.0799	0.0863	0.0115	0.0098	0.0095	0.0228	0.0071	0.0167	0.1935
1	rs12122491	240683666	1.18	0.345943801679723	3.04	0.607799794750251	0.719606397398081	0.0463271606423536	0.1165	0.0653	0.007	0.0043	0.0177	0.005	0.004	0.0218	0.1567	0.0126	0.0157	0.0086	0.0875	0.0187	0.0077	0.0061	0.0039	0.0798	0.0862	0.0115	0.0099	0.0094	0.0229	0.0071	0.0169	0.1932
1	rs75224535	240689827	1.19	0.311838986457593	3.05	0.586779315918157	0.690259061875804	0.106845058101914	0.1158	0.0657	0.0067	0.0047	0.0181	0.0052	0.0045	0.0219	0.1574	0.0124	0.0152	0.0084	0.0869	0.0185	0.0072	0.0064	0.004	0.0794	0.0848	0.0112	0.0107	0.0092	0.0236	0.0068	0.0161	0.1951
1	rs12034261	240690431	1.19	0.311838986457593	3.05	0.586779315918157	0.881852817023039	0.131311810621591	0.1157	0.0656	0.0067	0.0047	0.0181	0.0053	0.0045	0.0219	0.1574	0.0124	0.0151	0.0083	0.0868	0.0185	0.0072	0.0068	0.004	0.0797	0.0848	0.0112	0.0108	0.0092	0.0237	0.0069	0.0161	0.1946
1	rs74911758	240693366	1.19	0.311838986457593	3.05	0.586779315918157	0.838568269425509	0.139695333273199	0.1155	0.0658	0.0067	0.0047	0.0182	0.0051	0.0045	0.0221	0.1578	0.0122	0.0152	0.0083	0.0868	0.0184	0.0072	0.0068	0.004	0.0798	0.0846	0.0112	0.0109	0.0092	0.0236	0.0069	0.0158	0.1948
1	rs79135865	240694696	1.19	0.311838986457593	3.06	0.566238797870229	0.85072620556711	0.139695333273199	0.1154	0.0658	0.0067	0.0047	0.0182	0.0051	0.0045	0.0221	0.1579	0.0121	0.0152	0.0083	0.0869	0.0185	0.0072	0.0068	0.004	0.0797	0.0846	0.0112	0.0108	0.0092	0.0235	0.0068	0.0157	0.1949
1	rs2185283	240696214	1.19	0.311838986457593	3.07	0.546174590811499	0.865139118028261	0.141542879010678	0.1153	0.0658	0.0067	0.0047	0.0182	0.0051	0.0045	0.0222	0.158	0.0121	0.0152	0.0083	0.087	0.0185	0.0072	0.0068	0.004	0.0796	0.0846	0.0112	0.0108	0.0092	0.0235	0.0068	0.0157	0.195
1	rs144535722	240696741	1.2	0.280131383133392	3.07	0.546174590811499	0.859490545380103	0.137215233806753	0.1151	0.0659	0.0067	0.0047	0.0182	0.005	0.0045	0.022	0.1581	0.0121	0.0153	0.0083	0.0869	0.0185	0.0072	0.0068	0.004	0.0797	0.0845	0.0112	0.0109	0.0092	0.0234	0.0068	0.0157	0.1952
1	rs2153290	240696879	1.2	0.280131383133392	3.09	0.50746005104726	0.875346009324151	0.131041660402904	0.1152	0.0659	0.0067	0.0046	0.0182	0.005	0.0045	0.022	0.1581	0.0121	0.0153	0.0083	0.0868	0.0186	0.0072	0.0068	0.0039	0.0796	0.0846	0.0112	0.0109	0.0092	0.0234	0.0068	0.0157	0.1954
1	rs4587552	240698245	1.2	0.280131383133392	3.11	0.470604638115432	0.868131125075065	0.147138196921556	0.1153	0.0659	0.0067	0.0046	0.0182	0.0051	0.0045	0.022	0.158	0.0121	0.0153	0.0083	0.0868	0.0186	0.0072	0.0068	0.0039	0.0796	0.0845	0.0111	0.0109	0.0092	0.0233	0.0068	0.0156	0.1956
1	rs12239306	240702832	1.2	0.280131383133392	3.11	0.470604638115432	0.829895781001476	0.165755119893042	0.1156	0.0659	0.0066	0.0046	0.0181	0.005	0.0044	0.022	0.1575	0.0121	0.0153	0.0082	0.0863	0.0185	0.0071	0.0067	0.0039	0.0806	0.0844	0.0109	0.011	0.0092	0.0231	0.0068	0.0154	0.1961
1	rs12753937	240704717	1.21	0.250745108472337	3.12	0.452863978564029	0.800120780611986	0.175153848982638	0.1157	0.0653	0.0065	0.0046	0.018	0.0049	0.0045	0.0222	0.1571	0.0121	0.0152	0.0083	0.0853	0.0182	0.0071	0.0066	0.0038	0.0821	0.0841	0.0109	0.0113	0.0092	0.0226	0.0068	0.0151	0.1979
1	rs10495471	240706107	1.22	0.223600634562227	3.14	0.418735639412168	0.803171121643415	0.253863009859626	0.1162	0.0648	0.0064	0.0046	0.018	0.0048	0.0046	0.0226	0.1565	0.012	0.0149	0.0084	0.0839	0.0179	0.007	0.0063	0.0037	0.0838	0.0833	0.011	0.0117	0.0093	0.0223	0.0068	0.0145	0.2004
1	rs114259714	240709805	1.22	0.223600634562227	3.14	0.418735639412168	1.20298729668639	0.556061327388768	0.119	0.0634	0.0058	0.0043	0.0177	0.0047	0.0048	0.0232	0.1538	0.0117	0.0142	0.0086	0.0796	0.0169	0.0065	0.0049	0.0035	0.0884	0.0817	0.0107	0.0131	0.009	0.0219	0.007	0.0138	0.2074
1	rs10926296	240710523	1.22	0.223600634562227	3.15	0.402339212139645	1.10993838458664	0.442992649643757	0.119	0.0634	0.0058	0.0043	0.0176	0.0047	0.0049	0.0232	0.1538	0.0117	0.0141	0.0086	0.0796	0.0169	0.0066	0.0049	0.0035	0.0885	0.0817	0.0107	0.0131	0.009	0.0219	0.007	0.0137	0.2075
1	rs7542225	240711075	1.21	0.250745108472337	3.15	0.402339212139645	1.19035632737149	0.408442986638036	0.1189	0.0634	0.0057	0.0043	0.0177	0.0049	0.005	0.0227	0.1535	0.0116	0.0144	0.0086	0.0792	0.017	0.0067	0.0051	0.0034	0.0884	0.0816	0.0108	0.0132	0.009	0.0219	0.007	0.0138	0.2078
1	rs10802889	240716095	1.21	0.250745108472337	3.15	0.402339212139645	1.31819768148599	0.386650847060502	0.1187	0.0635	0.0057	0.0042	0.0174	0.005	0.005	0.0227	0.1538	0.0115	0.0143	0.0087	0.0787	0.0174	0.0067	0.0051	0.0034	0.0886	0.0813	0.0108	0.0132	0.0089	0.022	0.007	0.0138	0.2083
1	rs79081704	240716416	1.21	0.250745108472337	3.15	0.402339212139645	1.3032073567153	0.382179258775085	0.1188	0.0635	0.0057	0.0042	0.0174	0.005	0.005	0.0227	0.1538	0.0115	0.0143	0.0087	0.0787	0.0173	0.0067	0.0051	0.0034	0.0886	0.0814	0.0108	0.0132	0.0089	0.022	0.007	0.0138	0.2083
1	rs7411138	240716461	1.21	0.250745108472337	3.16	0.386381943985473	1.30149288378965	0.392806746455667	0.1187	0.0635	0.0057	0.0042	0.0174	0.005	0.005	0.0227	0.1537	0.0115	0.0143	0.0087	0.0787	0.0172	0.0067	0.0051	0.0034	0.0885	0.0815	0.0108	0.0132	0.0089	0.022	0.007	0.0138	0.2082
1	rs79952507	240720152	1.21	0.250745108472337	3.16	0.386381943985473	1.42187221088468	0.454852491477567	0.1186	0.0635	0.0057	0.0042	0.0173	0.005	0.005	0.0226	0.1536	0.0115	0.0143	0.0087	0.0786	0.0172	0.0067	0.005	0.0034	0.0887	0.0815	0.0108	0.0132	0.009	0.022	0.007	0.0138	0.2083
1	rs80230275	240723984	1.21	0.250745108472337	3.16	0.386381943985473	1.47579592333239	0.45605639780911	0.1185	0.0636	0.0058	0.0042	0.0172	0.005	0.005	0.0225	0.1536	0.0115	0.0143	0.0088	0.0783	0.0172	0.0067	0.005	0.0034	0.089	0.0816	0.0108	0.0133	0.0091	0.022	0.0071	0.0138	0.2084
1	rs116215971	240724159	1.21	0.250745108472337	3.18	0.355766254763284	1.47370061422064	0.454184016972525	0.1185	0.0637	0.0058	0.0042	0.0172	0.005	0.005	0.0225	0.1536	0.0115	0.0143	0.0088	0.0783	0.0172	0.0067	0.005	0.0034	0.089	0.0816	0.0108	0.0133	0.0091	0.022	0.0071	0.0138	0.2084
1	rs9428488	240725219	1.22	0.223600634562227	3.17	0.370859203571921	1.46752084312809	0.455387457505408	0.1186	0.0637	0.0058	0.0042	0.0171	0.005	0.005	0.0225	0.1536	0.0115	0.0143	0.0088	0.0782	0.0172	0.0067	0.005	0.0034	0.0891	0.0816	0.0108	0.0133	0.0091	0.022	0.0071	0.0137	0.2083
1	rs114122126	240725220	1.22	0.223600634562227	3.17	0.370859203571921	1.46622629486305	0.44924538265958	0.1186	0.0637	0.0058	0.0042	0.0171	0.005	0.005	0.0226	0.1535	0.0116	0.0143	0.0088	0.0782	0.0172	0.0067	0.005	0.0034	0.0891	0.0816	0.0108	0.0133	0.0091	0.022	0.0071	0.0137	0.2083
1	rs115555031	240726984	1.22	0.223600634562227	3.17	0.370859203571921	1.50675269452869	0.481664775832019	0.1185	0.0637	0.0058	0.0042	0.0171	0.005	0.005	0.0226	0.1534	0.0116	0.0143	0.0088	0.0781	0.0172	0.0067	0.005	0.0034	0.0891	0.0815	0.0109	0.0133	0.0091	0.022	0.0071	0.0137	0.2083
1	rs72752868	240732459	1.22	0.223600634562227	3.17	0.370859203571921	1.50645101550927	0.491599493829104	0.1185	0.064	0.0058	0.0043	0.017	0.005	0.0049	0.0225	0.1531	0.0116	0.0143	0.0089	0.0779	0.0173	0.0067	0.0051	0.0034	0.0892	0.0814	0.0109	0.0133	0.0091	0.0221	0.0071	0.0138	0.2081
1	rs17686908	240736029	1.22	0.223600634562227	3.17	0.370859203571921	1.56844620764318	0.536584961050928	0.1183	0.0641	0.0058	0.0043	0.017	0.005	0.0049	0.0225	0.1529	0.0117	0.0144	0.009	0.0778	0.0174	0.0068	0.0051	0.0035	0.0894	0.0813	0.0109	0.0133	0.0092	0.0221	0.0071	0.0138	0.2079
1	rs12117286	240740776	1.22	0.223600634562227	3.16	0.386381943985473	1.55398111574128	0.483701888811307	0.1181	0.0642	0.0059	0.0044	0.0169	0.0051	0.0048	0.0224	0.1526	0.0118	0.0144	0.009	0.0776	0.0175	0.0068	0.0052	0.0035	0.0897	0.0812	0.0109	0.0132	0.0094	0.022	0.0071	0.0139	0.2078
1	rs72752871	240741105	1.22	0.223600634562227	3.15	0.402339212139645	1.58121949269513	0.512174750250598	0.1181	0.0642	0.0059	0.0044	0.0169	0.0051	0.0048	0.0224	0.1526	0.0118	0.0144	0.009	0.0776	0.0175	0.0068	0.0052	0.0035	0.0897	0.0812	0.0109	0.0132	0.0094	0.022	0.0071	0.0139	0.2078
1	rs78439971	240750163	1.22	0.223600634562227	3.15	0.402339212139645	1.61367587440785	0.609289195299234	0.1181	0.0643	0.0059	0.0044	0.017	0.0051	0.0048	0.0225	0.1525	0.012	0.0147	0.0091	0.0775	0.0173	0.0067	0.0052	0.0036	0.09	0.081	0.0108	0.0132	0.0094	0.0219	0.0071	0.0141	0.2069
1	rs6680270	240751316	1.22	0.223600634562227	3.15	0.402339212139645	1.49791260764625	0.585519478473959	0.1182	0.0644	0.006	0.0044	0.017	0.0051	0.0048	0.0225	0.1524	0.0121	0.0147	0.0091	0.0775	0.0172	0.0067	0.0053	0.0036	0.09	0.081	0.0108	0.0131	0.0095	0.0219	0.0071	0.0142	0.2067
1	rs74487757	240753524	1.23	0.19861485684188	3.15	0.402339212139645	1.35136558955096	0.518942086999148	0.1192	0.0657	0.0061	0.0044	0.0176	0.0053	0.0047	0.0222	0.1494	0.0123	0.0148	0.0096	0.0766	0.0177	0.0068	0.0052	0.0036	0.0926	0.0799	0.0109	0.0131	0.0099	0.0219	0.0076	0.0148	0.2033
1	rs74149173	240754894	1.22	0.223600634562227	3.15	0.402339212139645	1.41636344442801	0.459404968286183	0.1199	0.0665	0.0063	0.0044	0.0181	0.0055	0.0045	0.0219	0.1475	0.0123	0.0148	0.0099	0.0762	0.018	0.0069	0.0048	0.0038	0.0942	0.0792	0.011	0.013	0.0103	0.022	0.0079	0.0149	0.2012
1	rs10495472	240755244	1.21	0.250745108472337	3.15	0.402339212139645	1.2974006746146	0.45578879066915	0.12	0.0668	0.0063	0.0044	0.0182	0.0054	0.0044	0.0219	0.1473	0.0124	0.0148	0.0099	0.0763	0.0181	0.007	0.0048	0.0039	0.0944	0.0792	0.011	0.013	0.0104	0.022	0.0079	0.0149	0.2004
1	rs115299575	240755369	1.21	0.250745108472337	3.16	0.386381943985473	1.33152353018597	0.523650891248336	0.1201	0.0669	0.0063	0.0044	0.0182	0.0054	0.0044	0.0219	0.1473	0.0124	0.0148	0.0099	0.0763	0.0181	0.007	0.0048	0.0039	0.0945	0.0792	0.011	0.013	0.0104	0.022	0.0079	0.0149	0.2003
1	rs78198931	240758704	1.21	0.250745108472337	3.16	0.386381943985473	1.22775235541121	0.534075459298348	0.1202	0.0671	0.0062	0.0043	0.0185	0.0054	0.0043	0.0218	0.147	0.0124	0.0148	0.0098	0.0763	0.0182	0.0071	0.0049	0.004	0.0947	0.079	0.0111	0.013	0.0104	0.0221	0.0078	0.0149	0.1999
1	rs16840428	240760350	1.21	0.250745108472337	3.16	0.386381943985473	1.17466370333922	0.499529765467314	0.1202	0.0671	0.0062	0.0043	0.0185	0.0054	0.0043	0.0218	0.147	0.0124	0.0148	0.0098	0.0763	0.0182	0.0071	0.0049	0.004	0.0948	0.079	0.0111	0.013	0.0104	0.0221	0.0078	0.0148	0.1999
1	rs79980355	240760765	1.21	0.250745108472337	3.16	0.386381943985473	1.18548383778276	0.503232463579825	0.1204	0.0671	0.0062	0.0043	0.0185	0.0054	0.0043	0.0218	0.147	0.0124	0.0148	0.0098	0.0763	0.0182	0.0071	0.0048	0.004	0.0947	0.079	0.0111	0.013	0.0104	0.0221	0.0078	0.0148	0.1999
1	rs1934345	240762766	1.21	0.250745108472337	3.16	0.386381943985473	1.20095547007227	0.489008727984637	0.1209	0.0671	0.0063	0.0043	0.0185	0.0054	0.0042	0.0218	0.147	0.0123	0.0148	0.0098	0.0763	0.0182	0.0071	0.0045	0.0039	0.0944	0.0789	0.0111	0.013	0.0105	0.0222	0.0078	0.0148	0.2
1	rs72752881	240765374	1.21	0.250745108472337	3.16	0.386381943985473	1.17374852625479	0.414952784916233	0.1209	0.0671	0.0063	0.0044	0.0184	0.0055	0.0042	0.0218	0.147	0.0123	0.0148	0.0098	0.0762	0.0182	0.0071	0.0046	0.004	0.0944	0.0788	0.011	0.013	0.0105	0.0222	0.0078	0.0148	0.2001
1	rs1934346	240765476	1.21	0.250745108472337	3.16	0.386381943985473	1.17283362832592	0.42214573989048	0.1209	0.0671	0.0063	0.0044	0.0184	0.0055	0.0043	0.0218	0.147	0.0123	0.0148	0.0098	0.0762	0.0182	0.0071	0.0046	0.004	0.0944	0.0788	0.011	0.013	0.0105	0.0222	0.0078	0.0148	0.2001
1	rs6686630	240770788	1.21	0.250745108472337	3.16	0.386381943985473	1.18300462529609	0.391136863018232	0.1209	0.0672	0.0064	0.0045	0.0185	0.0055	0.0042	0.0218	0.1469	0.0123	0.0148	0.0098	0.0759	0.0183	0.0072	0.0047	0.004	0.0946	0.0787	0.0111	0.0131	0.0104	0.0222	0.0078	0.0147	0.1999
1	rs3748533	240775103	1.2	0.280131383133392	3.16	0.386381943985473	1.21966137013973	0.417825945837008	0.1209	0.0672	0.0063	0.0049	0.0185	0.0056	0.0043	0.0218	0.1465	0.0123	0.0149	0.0098	0.0755	0.0183	0.0073	0.0049	0.0041	0.0947	0.0784	0.0111	0.0131	0.0104	0.0225	0.0079	0.0146	0.1994
1	rs2076780	240777232	1.2	0.280131383133392	3.16	0.386381943985473	1.21094268877297	0.393706729342661	0.1208	0.0671	0.0064	0.0052	0.0185	0.0058	0.0045	0.0218	0.1462	0.0123	0.0149	0.0098	0.0747	0.0185	0.0074	0.0052	0.0043	0.0949	0.0781	0.0111	0.0131	0.0104	0.0227	0.008	0.0145	0.199
1	rs2153288	240778057	1.2	0.280131383133392	3.16	0.386381943985473	1.21381531861107	0.434383823819548	0.1211	0.0671	0.0064	0.0053	0.0185	0.0059	0.0045	0.0218	0.1461	0.0123	0.0149	0.0097	0.0745	0.0184	0.0074	0.0053	0.0043	0.0948	0.0782	0.0112	0.013	0.0103	0.0228	0.008	0.0144	0.199
1	rs10926308	240778180	1.2	0.280131383133392	3.15	0.402339212139645	1.21261034597526	0.458600724416322	0.1211	0.0672	0.0064	0.0053	0.0185	0.0059	0.0045	0.0218	0.1461	0.0123	0.0149	0.0097	0.0745	0.0184	0.0074	0.0053	0.0043	0.0948	0.0782	0.0112	0.013	0.0103	0.0228	0.008	0.0144	0.199
1	rs17636841	240778767	1.2	0.280131383133392	3.15	0.402339212139645	1.26813869361726	0.56452084689308	0.1212	0.0672	0.0064	0.0053	0.0185	0.0059	0.0045	0.0218	0.146	0.0123	0.0149	0.0097	0.0745	0.0184	0.0075	0.0053	0.0043	0.0949	0.0781	0.0111	0.013	0.0103	0.0228	0.008	0.0144	0.1989
1	rs114744368	240779226	1.2	0.280131383133392	3.15	0.402339212139645	1.26295704508827	0.619957293136555	0.1212	0.0672	0.0064	0.0054	0.0185	0.0059	0.0045	0.0217	0.1459	0.0123	0.0149	0.0097	0.0745	0.0185	0.0075	0.0054	0.0044	0.0949	0.078	0.0111	0.0129	0.0103	0.0229	0.008	0.0143	0.1988
1	rs112143464	240779801	1.2	0.280131383133392	3.14	0.418735639412168	1.2803238554548	0.58139029756892	0.1212	0.0673	0.0064	0.0054	0.0185	0.0059	0.0046	0.0217	0.1459	0.0122	0.0148	0.0097	0.0744	0.0185	0.0075	0.0054	0.0044	0.095	0.0779	0.0111	0.0129	0.0103	0.0229	0.008	0.0143	0.1987
1	rs36120878	240783340	1.21	0.250745108472337	3.12	0.452863978564029	1.20733248764874	0.535748135494498	0.1213	0.0674	0.0065	0.0055	0.0187	0.0061	0.0047	0.0216	0.1455	0.0122	0.0147	0.0098	0.0743	0.0188	0.0077	0.0055	0.0045	0.0954	0.0775	0.011	0.0127	0.0103	0.023	0.0082	0.0141	0.1981
1	rs12126125	240783716	1.21	0.250745108472337	3.1	0.488801954490689	1.16972506488706	0.492281857575945	0.1213	0.0674	0.0065	0.0055	0.0187	0.0061	0.0047	0.0216	0.1455	0.0122	0.0147	0.0098	0.0743	0.0188	0.0077	0.0056	0.0045	0.0955	0.0774	0.011	0.0127	0.0103	0.023	0.0082	0.0141	0.1981
1	rs16840453	240791177	1.21	0.250745108472337	3.1	0.488801954490689	1.09600994821909	0.591083570513615	0.1215	0.0674	0.0067	0.0055	0.0187	0.0061	0.0049	0.0216	0.1452	0.0122	0.0147	0.0098	0.074	0.0189	0.0079	0.0057	0.0047	0.0958	0.0772	0.0109	0.0125	0.0104	0.0231	0.0082	0.0141	0.1975
1	rs76649552	240795751	1.21	0.250745108472337	3.1	0.488801954490689	0.847279226249538	0.623426568011435	0.1217	0.0672	0.0068	0.0055	0.0189	0.0062	0.0051	0.0216	0.1444	0.0121	0.0148	0.0097	0.0741	0.0191	0.008	0.006	0.0049	0.0966	0.0766	0.0108	0.0122	0.0105	0.0233	0.0082	0.014	0.1966
1	rs2185289	240800082	1.2	0.280131383133392	3.1	0.488801954490689	0.632934197233608	0.701008652442496	0.1221	0.0669	0.007	0.0057	0.0192	0.0063	0.0055	0.0217	0.1433	0.0122	0.0148	0.0095	0.0737	0.0194	0.0083	0.0064	0.0054	0.097	0.076	0.0105	0.0114	0.0109	0.0237	0.0081	0.0138	0.1961
1	rs7545099	240800342	1.2	0.280131383133392	3.1	0.488801954490689	0.618712363597015	0.640403883458199	0.1222	0.0669	0.007	0.0057	0.0192	0.0063	0.0056	0.0218	0.1433	0.0122	0.0148	0.0094	0.0736	0.0194	0.0083	0.0064	0.0055	0.0971	0.076	0.0104	0.0114	0.0109	0.0236	0.0081	0.0138	0.1962
1	rs6691111	240803170	1.2	0.280131383133392	3.1	0.488801954490689	0.516114374117623	0.622558822696957	0.122	0.0669	0.0072	0.0055	0.0193	0.0059	0.0058	0.0223	0.1426	0.0122	0.0149	0.0094	0.0737	0.0195	0.0084	0.0065	0.0055	0.0981	0.0757	0.0103	0.011	0.011	0.0236	0.0078	0.0138	0.1962
1	rs72752888	240806081	1.19	0.311838986457593	3.1	0.488801954490689	0.496135765283215	0.558314141954483	0.1223	0.0666	0.0073	0.0052	0.0192	0.0059	0.0057	0.0228	0.1421	0.0123	0.015	0.0094	0.0742	0.0197	0.0085	0.0064	0.0054	0.0999	0.0758	0.0102	0.0106	0.0112	0.0236	0.0076	0.0137	0.1947
1	rs78139906	240810528	1.18	0.345943801679723	3.1	0.488801954490689	0.603467140947129	0.562120814806674	0.1224	0.0663	0.0073	0.0047	0.019	0.0057	0.0056	0.0232	0.1415	0.0124	0.0151	0.0095	0.0749	0.02	0.0085	0.0063	0.0054	0.1023	0.0758	0.01	0.01	0.0114	0.0235	0.0074	0.0137	0.1928
1	rs6429216	240814351	1.17	0.382518045708746	3.1	0.488801954490689	0.497896312654804	0.447779896039299	0.1224	0.0662	0.0074	0.0047	0.019	0.0057	0.0056	0.0233	0.1414	0.0125	0.0152	0.0095	0.0751	0.0201	0.0086	0.0062	0.0054	0.1028	0.0758	0.01	0.0099	0.0114	0.0236	0.0074	0.0137	0.1924
1	rs12141911	240814595	1.17	0.382518045708746	3.1	0.488801954490689	0.499029677021752	0.449911931592708	0.1224	0.0662	0.0074	0.0047	0.019	0.0057	0.0056	0.0233	0.1412	0.0125	0.0152	0.0095	0.0752	0.0201	0.0086	0.0062	0.0054	0.1028	0.0758	0.01	0.0099	0.0114	0.0236	0.0074	0.0137	0.1924
1	rs116284049	240815908	1.17	0.382518045708746	3.1	0.488801954490689	0.5106224093768	0.465448547939201	0.1224	0.0662	0.0074	0.0046	0.019	0.0057	0.0056	0.0233	0.1412	0.0125	0.0152	0.0095	0.0752	0.0201	0.0086	0.0062	0.0054	0.1029	0.0757	0.0099	0.0099	0.0114	0.0236	0.0074	0.0137	0.1924
1	rs7526951	240819499	1.17	0.382518045708746	3.09	0.50746005104726	0.513492610103159	0.427660967777621	0.1226	0.0664	0.0073	0.0045	0.0192	0.0058	0.0055	0.0232	0.1411	0.0126	0.015	0.0094	0.0755	0.0201	0.0086	0.0061	0.0054	0.1032	0.0754	0.0098	0.0097	0.0115	0.0239	0.0072	0.0136	0.1925
1	rs6664368	240819943	1.17	0.382518045708746	3.09	0.50746005104726	0.538623136498659	0.455655002605928	0.1226	0.0665	0.0073	0.0045	0.0192	0.0058	0.0055	0.0232	0.141	0.0127	0.015	0.0094	0.0755	0.0201	0.0086	0.0061	0.0054	0.1033	0.0754	0.0098	0.0097	0.0114	0.024	0.0072	0.0136	0.1925
1	rs7525648	240821789	1.17	0.382518045708746	3.09	0.50746005104726	0.52776455007784	0.36658116032061	0.1228	0.0669	0.0072	0.0044	0.0192	0.0059	0.0054	0.0232	0.1406	0.0128	0.015	0.0094	0.0755	0.02	0.0085	0.0059	0.0054	0.1035	0.0755	0.01	0.0095	0.0114	0.0243	0.0072	0.0135	0.1924
1	rs2153292	240824245	1.16	0.421630287221885	3.08	0.526582953384854	0.487627282555892	0.327129283155808	0.1235	0.0671	0.007	0.0042	0.0193	0.0056	0.0052	0.0234	0.1408	0.0126	0.0152	0.0095	0.0753	0.0197	0.0084	0.0056	0.0053	0.1036	0.0758	0.0099	0.0096	0.0112	0.0244	0.0071	0.0133	0.1929
1	rs1320591	240824565	1.16	0.421630287221885	3.08	0.526582953384854	0.492373275291567	0.276414639466011	0.1235	0.0671	0.0069	0.0042	0.0192	0.0056	0.0052	0.0235	0.1407	0.0127	0.0152	0.0096	0.0752	0.0197	0.0084	0.0056	0.0053	0.1035	0.076	0.0099	0.0096	0.0112	0.0244	0.0071	0.0133	0.1929
1	rs10926317	240827984	1.16	0.421630287221885	3.08	0.526582953384854	0.474690477025108	0.204188576914804	0.1241	0.0668	0.0067	0.0041	0.0196	0.0057	0.0054	0.0234	0.1407	0.0126	0.0152	0.0094	0.0754	0.0195	0.0082	0.0055	0.0053	0.1035	0.0764	0.0098	0.0095	0.0112	0.0244	0.0068	0.0134	0.1928
1	rs56173108	240833388	1.16	0.421630287221885	3.07	0.546174590811499	0.481416400713983	0.186258923627492	0.1247	0.0669	0.0066	0.004	0.0199	0.0057	0.0054	0.0233	0.1408	0.013	0.0149	0.0093	0.0764	0.0193	0.008	0.0053	0.0053	0.1039	0.0769	0.0096	0.0092	0.0113	0.0246	0.0067	0.0132	0.1914
1	rs4659994	240835445	1.15	0.46334549806667	3.07	0.546174590811499	0.407129548192108	0.148266650591268	0.1249	0.067	0.0066	0.004	0.02	0.0057	0.0054	0.0233	0.1408	0.0132	0.0149	0.0091	0.0768	0.0193	0.0079	0.0052	0.0052	0.1041	0.0772	0.0095	0.0092	0.0111	0.0247	0.0067	0.0131	0.1908
1	rs80147312	240839531	1.15	0.46334549806667	3.07	0.546174590811499	0.425634646157727	0.117714364705915	0.1253	0.0674	0.0064	0.0039	0.0199	0.0056	0.0054	0.0231	0.1412	0.0134	0.0149	0.0089	0.0771	0.0194	0.0076	0.005	0.0052	0.1042	0.0771	0.0095	0.0093	0.0111	0.0248	0.0067	0.0129	0.1907
1	rs72754806	240840071	1.15	0.46334549806667	3.07	0.546174590811499	0.437784723187812	0.107429017812286	0.1253	0.0674	0.0063	0.0039	0.0199	0.0056	0.0054	0.023	0.1412	0.0134	0.015	0.0089	0.0772	0.0194	0.0076	0.0049	0.0052	0.1042	0.077	0.0095	0.0093	0.0111	0.0248	0.0067	0.0129	0.1907
1	rs12074824	240840410	1.15	0.46334549806667	3.07	0.546174590811499	0.453705802719272	0.0999341173109123	0.1254	0.0674	0.0063	0.0038	0.0198	0.0056	0.0054	0.023	0.1412	0.0135	0.015	0.0089	0.0773	0.0194	0.0076	0.0049	0.0052	0.1043	0.077	0.0095	0.0093	0.011	0.0249	0.0066	0.0129	0.1906
1	rs10737850	240842437	1.15	0.46334549806667	3.07	0.546174590811499	0.485635611166843	0.100828886621474	0.1258	0.0667	0.0062	0.0037	0.0198	0.0056	0.0054	0.023	0.1418	0.0135	0.0152	0.0089	0.0776	0.0193	0.0075	0.0051	0.0052	0.1044	0.0773	0.0095	0.0094	0.0109	0.0249	0.0062	0.0127	0.1905
1	rs10926327	240845448	1.15	0.46334549806667	3.08	0.526582953384854	0.484517027782375	0.123297674736775	0.1264	0.0674	0.006	0.0037	0.0198	0.0058	0.0054	0.0229	0.1415	0.0133	0.0154	0.0088	0.0789	0.0192	0.0073	0.0052	0.0051	0.1039	0.0767	0.0092	0.0094	0.0104	0.0249	0.0059	0.0125	0.1912
1	rs4659996	240846124	1.15	0.46334549806667	3.08	0.526582953384854	0.508713217929139	0.133571041827139	0.127	0.0672	0.006	0.0037	0.0198	0.0058	0.0053	0.0227	0.1411	0.0134	0.0153	0.0088	0.0792	0.0194	0.0072	0.0052	0.0051	0.1038	0.0769	0.0092	0.0093	0.0105	0.025	0.0059	0.0125	0.1908
1	rs12135085	240846850	1.15	0.46334549806667	3.09	0.50746005104726	0.428495441965778	0.108349142432876	0.1274	0.0666	0.0058	0.0038	0.0198	0.0057	0.0052	0.0224	0.1414	0.0134	0.0155	0.0087	0.0793	0.0193	0.007	0.0048	0.0051	0.1039	0.0773	0.0093	0.0098	0.0101	0.0249	0.0057	0.0126	0.1913
1	rs4660000	240848817	1.15	0.46334549806667	3.09	0.50746005104726	0.427093047333043	0.0718694516388229	0.1291	0.0664	0.0054	0.0036	0.02	0.0054	0.0049	0.0213	0.144	0.0149	0.0156	0.0084	0.0793	0.0185	0.0066	0.0044	0.0046	0.1031	0.0785	0.0093	0.0093	0.0098	0.0249	0.005	0.0126	0.1914
1	rs6700299	240849949	1.15	0.46334549806667	3.09	0.50746005104726	0.373321099311305	0.0730110712971125	0.1301	0.0664	0.0053	0.0035	0.0202	0.0051	0.0047	0.0215	0.1447	0.0151	0.0157	0.0083	0.0794	0.0185	0.0062	0.0042	0.0045	0.1027	0.0792	0.0092	0.009	0.0095	0.0248	0.0048	0.0125	0.1911
1	rs10926331	240850519	1.15	0.46334549806667	3.08	0.526582953384854	0.319998807677213	0.059944021356408	0.1304	0.0663	0.0052	0.0034	0.0203	0.0049	0.0045	0.0214	0.1452	0.0151	0.0157	0.0082	0.0796	0.0184	0.0062	0.0041	0.0044	0.1026	0.0796	0.0092	0.0089	0.0095	0.0247	0.0049	0.0125	0.1911
1	rs10218470	240851949	1.14	0.507725131913635	3.06	0.566238797870229	0.263737596405375	0.0476317850773616	0.1305	0.0662	0.0052	0.0033	0.0206	0.0048	0.0043	0.0212	0.1456	0.0152	0.0158	0.0082	0.0796	0.0183	0.0062	0.004	0.0043	0.1025	0.0799	0.0092	0.0088	0.0093	0.0247	0.0049	0.0125	0.1911
1	rs10218784	240852079	1.14	0.507725131913635	3.04	0.607799794750251	0.284806010666514	0.0521982510585336	0.1305	0.0662	0.0051	0.0033	0.0206	0.0048	0.0043	0.0212	0.1456	0.0153	0.0158	0.0082	0.0796	0.0183	0.0062	0.004	0.0044	0.1025	0.08	0.0092	0.0088	0.0093	0.0247	0.0049	0.0126	0.191
1	rs77931974	240854151	1.15	0.46334549806667	3.05	0.586779315918157	0.279761966649852	0.0682108564258629	0.1305	0.0659	0.005	0.0032	0.0206	0.0047	0.0042	0.0212	0.1464	0.0155	0.0158	0.008	0.0798	0.0182	0.0061	0.0039	0.0043	0.1024	0.08	0.0091	0.0087	0.0091	0.0247	0.0049	0.0126	0.1912
1	rs76870937	240855706	1.15	0.46334549806667	3.05	0.586779315918157	0.273281710924485	0.0673778871803272	0.1306	0.0658	0.005	0.0032	0.0206	0.0047	0.0041	0.0212	0.1469	0.0155	0.0157	0.008	0.08	0.0181	0.0061	0.0038	0.0042	0.1023	0.08	0.0091	0.0087	0.009	0.0247	0.0048	0.0126	0.1913
1	rs78968087	240856576	1.15	0.46334549806667	3.07	0.546174590811499	0.291478637246863	0.0646323411909048	0.1306	0.0658	0.005	0.0031	0.0205	0.0047	0.0041	0.0213	0.1472	0.0155	0.0157	0.0079	0.0802	0.0181	0.0062	0.0038	0.0042	0.1024	0.08	0.0091	0.0087	0.009	0.0247	0.0049	0.0125	0.1911
1	rs11807929	240860643	1.14	0.507725131913635	3.07	0.546174590811499	0.257103350424016	0.0732259513449364	0.1306	0.0655	0.0049	0.003	0.0203	0.0044	0.0039	0.0214	0.1486	0.0155	0.0157	0.0077	0.081	0.0181	0.0061	0.0037	0.0041	0.1022	0.0803	0.009	0.0086	0.0089	0.0245	0.0049	0.0125	0.1908
1	rs74149200	240865794	1.14	0.507725131913635	3.07	0.546174590811499	0.254823170005992	0.121980365065198	0.1311	0.0647	0.0047	0.003	0.0203	0.0045	0.004	0.0214	0.151	0.015	0.0155	0.0076	0.081	0.018	0.006	0.0035	0.004	0.1033	0.0802	0.0088	0.0084	0.0086	0.0243	0.0048	0.0125	0.19
1	rs16840492	240866465	1.14	0.507725131913635	3.06	0.566238797870229	0.236082410729386	0.1161617008798	0.131	0.0647	0.0047	0.003	0.0204	0.0045	0.004	0.0214	0.151	0.0148	0.0155	0.0076	0.081	0.018	0.006	0.0035	0.004	0.1033	0.0803	0.0088	0.0084	0.0086	0.0244	0.0048	0.0125	0.1901
1	rs16840501	240871487	1.14	0.507725131913635	3.07	0.546174590811499	0.267844724587447	0.155676690275074	0.131	0.0646	0.0047	0.0029	0.0205	0.0045	0.004	0.0214	0.1512	0.0147	0.0154	0.0075	0.0813	0.018	0.0059	0.0034	0.004	0.1033	0.0806	0.0088	0.0084	0.0086	0.0244	0.0047	0.0125	0.1901
1	rs61833746	240875827	1.14	0.507725131913635	3.09	0.50746005104726	0.290424612880202	0.214587631989389	0.1309	0.0644	0.0046	0.0029	0.0208	0.0045	0.004	0.0213	0.1517	0.0145	0.0149	0.0071	0.0819	0.0179	0.0058	0.0034	0.0039	0.1032	0.0812	0.0088	0.0084	0.0085	0.0246	0.0046	0.0125	0.19
1	rs10495474	240876278	1.14	0.507725131913635	3.09	0.50746005104726	0.289133823056639	0.229625873785198	0.1309	0.0643	0.0046	0.0029	0.0208	0.0045	0.0041	0.0213	0.1517	0.0144	0.0148	0.0071	0.0821	0.0179	0.0058	0.0034	0.0039	0.1033	0.0813	0.0088	0.0083	0.0085	0.0246	0.0046	0.0124	0.19
1	rs72754820	240878450	1.14	0.507725131913635	3.08	0.526582953384854	0.341213486063929	0.333245919667993	0.131	0.0644	0.0046	0.0029	0.0207	0.0045	0.0041	0.0213	0.1519	0.0143	0.0147	0.007	0.0821	0.0179	0.0057	0.0034	0.0039	0.1036	0.0816	0.0088	0.0083	0.0084	0.0246	0.0045	0.0124	0.1898
1	rs147800855	240878577	1.14	0.507725131913635	3.09	0.50746005104726	0.343562135928112	0.351666865093201	0.131	0.0644	0.0046	0.0029	0.0207	0.0045	0.0041	0.0213	0.1519	0.0143	0.0147	0.007	0.082	0.0179	0.0057	0.0034	0.0039	0.1036	0.0816	0.0088	0.0083	0.0084	0.0246	0.0045	0.0124	0.1898
1	rs116378369	240881698	1.14	0.507725131913635	3.09	0.50746005104726	0.359111541168229	0.370242261259299	0.131	0.0644	0.0046	0.0029	0.0208	0.0045	0.0041	0.0212	0.1522	0.0142	0.0146	0.0069	0.0821	0.0179	0.0056	0.0034	0.0038	0.104	0.0818	0.0087	0.0083	0.0084	0.0247	0.0044	0.0123	0.1896
1	rs10802903	240882543	1.14	0.507725131913635	3.09	0.50746005104726	0.3437190092902	0.351044096756812	0.131	0.0644	0.0045	0.0029	0.0208	0.0045	0.0041	0.0212	0.1522	0.0142	0.0146	0.0069	0.0822	0.0179	0.0056	0.0034	0.0038	0.104	0.0819	0.0087	0.0083	0.0083	0.0247	0.0043	0.0123	0.1896
1	rs79906074	240886290	1.14	0.507725131913635	3.09	0.50746005104726	0.405933259159274	0.431216622713537	0.1309	0.0643	0.0045	0.0028	0.0208	0.0045	0.0042	0.0212	0.1523	0.0141	0.0145	0.0069	0.0822	0.018	0.0055	0.0033	0.0039	0.1041	0.0821	0.0087	0.0082	0.0083	0.0248	0.0043	0.0124	0.1893
1	rs72754824	240890563	1.14	0.507725131913635	3.09	0.50746005104726	0.413539524442092	0.414039727461123	0.1308	0.0641	0.0045	0.0029	0.0209	0.0045	0.0044	0.021	0.1527	0.014	0.0144	0.0067	0.0824	0.0179	0.0055	0.0033	0.0039	0.1044	0.0825	0.0087	0.0081	0.0083	0.0252	0.0042	0.0124	0.1886
1	rs34479872	240892147	1.14	0.507725131913635	3.09	0.50746005104726	0.427969276662228	0.390880132815514	0.1306	0.064	0.0045	0.0028	0.0209	0.0045	0.0045	0.0209	0.153	0.0139	0.0143	0.0067	0.0826	0.0179	0.0054	0.0033	0.0039	0.1046	0.0827	0.0086	0.0081	0.0083	0.0254	0.0042	0.0123	0.1881
1	rs7531849	240894583	1.15	0.46334549806667	3.09	0.50746005104726	0.465327101552541	0.502957951097221	0.131	0.0639	0.0045	0.0028	0.0211	0.0045	0.0046	0.0209	0.1532	0.0135	0.0142	0.0067	0.0834	0.0177	0.0055	0.0033	0.0039	0.1044	0.0835	0.0087	0.0082	0.0081	0.0251	0.0042	0.0121	0.1874
1	rs72754834	240898597	1.15	0.46334549806667	3.1	0.488801954490689	0.597623906230231	0.544970985751814	0.1313	0.0643	0.0045	0.0028	0.0211	0.0046	0.0048	0.0203	0.154	0.0134	0.0139	0.0068	0.0846	0.0174	0.0056	0.0029	0.0039	0.1033	0.0852	0.0087	0.0083	0.0081	0.0246	0.0041	0.0118	0.1859
1	rs2153854	240899554	1.15	0.46334549806667	3.09	0.50746005104726	0.581877106074602	0.541333086962644	0.1313	0.0644	0.0045	0.0028	0.0211	0.0046	0.0048	0.0203	0.1539	0.0133	0.0139	0.0067	0.0846	0.0174	0.0056	0.003	0.0039	0.1033	0.0852	0.0087	0.0083	0.0081	0.0246	0.0041	0.0119	0.1858
1	rs61834969	240901439	1.14	0.507725131913635	3.08	0.526582953384854	0.601883439880801	0.575280730199932	0.1313	0.0644	0.0045	0.0029	0.0211	0.0046	0.0049	0.0203	0.1539	0.0133	0.0139	0.0068	0.0846	0.0174	0.0056	0.003	0.0039	0.1032	0.0852	0.0087	0.0083	0.0081	0.0246	0.0041	0.0118	0.1857
1	rs114139197	240903261	1.14	0.507725131913635	3.07	0.546174590811499	0.627522305037841	0.584237255537325	0.1313	0.0644	0.0045	0.0029	0.0211	0.0046	0.0049	0.0203	0.1539	0.0133	0.0139	0.0068	0.0846	0.0174	0.0055	0.0031	0.0039	0.1032	0.0852	0.0087	0.0083	0.0081	0.0246	0.0041	0.0118	0.1857
1	rs12754446	240904686	1.14	0.507725131913635	3.07	0.546174590811499	0.631104431351328	0.587658017895726	0.1313	0.0644	0.0045	0.0029	0.0211	0.0046	0.005	0.0203	0.1539	0.0133	0.0139	0.0069	0.0846	0.0174	0.0055	0.0031	0.0039	0.1032	0.0852	0.0087	0.0083	0.0081	0.0246	0.0041	0.0118	0.1857
1	rs10926347	240913785	1.14	0.507725131913635	3.07	0.546174590811499	0.642686444472708	0.623281924074698	0.1314	0.0644	0.0046	0.0029	0.0212	0.0046	0.005	0.0204	0.1539	0.0134	0.0139	0.0068	0.0847	0.0172	0.0055	0.0031	0.004	0.1031	0.0853	0.0087	0.0083	0.0082	0.0246	0.0041	0.0118	0.1851
1	rs12133167	240921065	1.13	0.554827224596281	3.06	0.566238797870229	0.63215977036939	0.744995366120845	0.1309	0.0648	0.0046	0.0033	0.0213	0.0044	0.0051	0.0198	0.1549	0.0137	0.0136	0.0068	0.0858	0.0164	0.0058	0.0029	0.0039	0.103	0.0885	0.0085	0.0084	0.0081	0.0243	0.0042	0.0115	0.1815
1	rs56302434	240930852	1.13	0.554827224596281	3.06	0.566238797870229	0.564387643292784	0.640549446196139	0.1309	0.0649	0.0046	0.0034	0.0212	0.0044	0.0052	0.0197	0.155	0.0136	0.0136	0.0068	0.0858	0.0162	0.0058	0.0029	0.0039	0.1029	0.089	0.0086	0.0085	0.0081	0.0243	0.0043	0.0114	0.1811
1	rs1418479	240932039	1.13	0.554827224596281	3.05	0.586779315918157	0.525566679256364	0.645794813318356	0.131	0.0649	0.0046	0.0034	0.0213	0.0044	0.0052	0.0197	0.155	0.0136	0.0136	0.0068	0.0859	0.0162	0.0058	0.0029	0.0039	0.1029	0.089	0.0086	0.0086	0.0079	0.0243	0.0043	0.0114	0.181
1	rs111727106	240935544	1.13	0.554827224596281	3.05	0.586779315918157	0.544781172474028	0.694773865717142	0.131	0.0649	0.0046	0.0034	0.0213	0.0044	0.0052	0.0197	0.1551	0.0136	0.0136	0.0068	0.0859	0.0162	0.0058	0.0029	0.0039	0.1028	0.0891	0.0086	0.0086	0.0079	0.0243	0.0043	0.0114	0.1809
1	rs116258882	240936203	1.13	0.554827224596281	3.05	0.586779315918157	0.542287771984679	0.69418073042295	0.131	0.0649	0.0046	0.0034	0.0213	0.0044	0.0051	0.0197	0.1551	0.0136	0.0136	0.0068	0.0859	0.0162	0.0058	0.0029	0.0039	0.1028	0.0891	0.0086	0.0086	0.0079	0.0243	0.0043	0.0114	0.1809
1	rs74863155	240948694	1.13	0.554827224596281	3.05	0.586779315918157	0.500858258234361	0.723676059050701	0.131	0.0651	0.0046	0.0034	0.0213	0.0044	0.0051	0.0197	0.1553	0.0136	0.0135	0.0067	0.0859	0.0161	0.0057	0.0029	0.0038	0.1027	0.0894	0.0086	0.0086	0.0079	0.0242	0.0044	0.0114	0.1807
1	rs3932692	240962372	1.13	0.554827224596281	3.06	0.566238797870229	0.421448300999846	0.660856768907697	0.1311	0.0652	0.0046	0.0035	0.0213	0.0044	0.0051	0.0197	0.1554	0.0136	0.0135	0.0066	0.0859	0.0161	0.0057	0.0029	0.0038	0.1027	0.0896	0.0087	0.0086	0.0079	0.0242	0.0045	0.0114	0.1805
1	rs74534527	240965090	1.12	0.604706511137083	3.05	0.586779315918157	0.407072542038525	0.670549885790625	0.1311	0.0652	0.0047	0.0035	0.0212	0.0044	0.005	0.0198	0.1554	0.0136	0.0134	0.0067	0.0859	0.0161	0.0057	0.0029	0.0039	0.1027	0.0897	0.0087	0.0086	0.0078	0.0243	0.0045	0.0114	0.1804
1	rs61832401	240966459	1.12	0.604706511137083	3.05	0.586779315918157	0.399978310104196	0.687219963099833	0.1311	0.0652	0.0047	0.0035	0.0212	0.0044	0.005	0.0198	0.1554	0.0135	0.0134	0.0067	0.0859	0.016	0.0057	0.0029	0.0039	0.1027	0.0897	0.0087	0.0086	0.0078	0.0243	0.0045	0.0113	0.1803
1	rs35832563	240972022	1.12	0.604706511137083	3.05	0.586779315918157	0.373048328186026	0.650027444196401	0.1311	0.0653	0.0047	0.0035	0.0212	0.0044	0.005	0.0198	0.1554	0.0135	0.0134	0.0068	0.0859	0.016	0.0057	0.0029	0.0039	0.1027	0.0898	0.0087	0.0086	0.0078	0.0244	0.0045	0.0113	0.1802
1	rs2275742	240975213	1.12	0.604706511137083	3.05	0.586779315918157	0.31553109651294	0.61202412333014	0.131	0.0654	0.0048	0.0035	0.0213	0.0043	0.005	0.0198	0.1553	0.0135	0.0135	0.0068	0.0858	0.0161	0.0057	0.0029	0.0038	0.1027	0.09	0.0087	0.0086	0.0078	0.0244	0.0045	0.0113	0.1799
1	rs1418480	240976241	1.12	0.604706511137083	3.05	0.586779315918157	0.297797027047274	0.61202412333014	0.131	0.0654	0.0048	0.0035	0.0213	0.0043	0.005	0.0198	0.1553	0.0135	0.0135	0.0068	0.0857	0.0161	0.0057	0.003	0.0038	0.1027	0.0901	0.0087	0.0086	0.0078	0.0244	0.0045	0.0113	0.1798
1	rs3738068	240979803	1.12	0.604706511137083	3.05	0.586779315918157	0.268211467315905	0.572160956092374	0.1309	0.0654	0.0048	0.0035	0.0213	0.0043	0.0049	0.0198	0.1553	0.0136	0.0135	0.0068	0.0856	0.016	0.0057	0.003	0.0039	0.1027	0.0902	0.0088	0.0086	0.0078	0.0244	0.0045	0.0113	0.1797
1	rs116566677	240987049	1.12	0.604706511137083	3.06	0.566238797870229	0.3092625085422	0.622848039580166	0.131	0.0656	0.0049	0.0035	0.0214	0.0043	0.005	0.0198	0.156	0.0138	0.0136	0.0066	0.085	0.0158	0.0057	0.0029	0.0039	0.1027	0.0908	0.0088	0.0086	0.0079	0.0241	0.0046	0.0113	0.1788
1	rs7521765	240988389	1.12	0.604706511137083	3.05	0.586779315918157	0.312587554450339	0.585376975860151	0.131	0.0656	0.0049	0.0035	0.0215	0.0043	0.005	0.0198	0.1561	0.0139	0.0136	0.0065	0.0849	0.0157	0.0057	0.0029	0.0039	0.1027	0.091	0.0088	0.0086	0.0079	0.0241	0.0046	0.0113	0.1786
1	rs16840783	240990818	1.12	0.604706511137083	3.05	0.586779315918157	0.321512209076367	0.58466458800866	0.131	0.0656	0.0049	0.0035	0.0215	0.0043	0.005	0.0198	0.1562	0.0139	0.0136	0.0065	0.0848	0.0157	0.0057	0.0029	0.0039	0.1027	0.091	0.0088	0.0086	0.0079	0.024	0.0046	0.0113	0.1785
1	rs12408427	241001045	1.12	0.604706511137083	3.05	0.586779315918157	0.326532977164164	0.596946566726512	0.1311	0.0656	0.0049	0.0036	0.0214	0.0044	0.005	0.0198	0.1563	0.014	0.0136	0.0064	0.0846	0.0157	0.0057	0.0028	0.0039	0.1027	0.0912	0.0088	0.0086	0.0079	0.024	0.0046	0.0112	0.1783
1	rs12752338	241004429	1.11	0.657414555049712	3.05	0.586779315918157	0.384038302342289	0.558314141954483	0.131	0.0657	0.0052	0.0038	0.0213	0.0046	0.005	0.0198	0.1576	0.0141	0.0135	0.0063	0.0838	0.0158	0.0057	0.0028	0.0039	0.1026	0.0913	0.0089	0.0088	0.0079	0.0242	0.0048	0.011	0.177
1	rs10926366	241005801	1.11	0.657414555049712	3.05	0.586779315918157	0.350658103419934	0.527397818276271	0.131	0.0658	0.0052	0.0038	0.0212	0.0046	0.005	0.0198	0.1577	0.0141	0.0135	0.0063	0.0837	0.0158	0.0057	0.0028	0.0039	0.1026	0.0913	0.009	0.0088	0.008	0.0242	0.0047	0.011	0.1768
1	rs1674746	241016184	1.11	0.657414555049712	3.05	0.586779315918157	0.38276620755848	0.537282563494739	0.1313	0.0658	0.0055	0.004	0.0214	0.0048	0.0049	0.0195	0.159	0.0141	0.0136	0.0063	0.0826	0.0158	0.0053	0.0029	0.0039	0.102	0.0916	0.0091	0.0089	0.008	0.0244	0.0049	0.0105	0.1764
1	rs80345828	241024126	1.11	0.657414555049712	3.05	0.586779315918157	0.416936334635444	0.562967599938642	0.1314	0.0655	0.0055	0.0041	0.0212	0.0049	0.0049	0.0191	0.1599	0.0142	0.0137	0.0063	0.0818	0.0157	0.0054	0.0029	0.004	0.102	0.092	0.0091	0.0089	0.0081	0.0244	0.0051	0.0102	0.176
1	rs2995379	241035144	1.1	0.712999886098274	3.06	0.566238797870229	0.442288056758065	0.569753043920413	0.1314	0.0651	0.0055	0.0043	0.0211	0.0051	0.0049	0.0187	0.1609	0.0144	0.0139	0.0063	0.081	0.0158	0.0055	0.003	0.0041	0.1018	0.0923	0.0091	0.009	0.0082	0.0244	0.0054	0.0101	0.1755
1	rs12123142	241046053	1.09	0.771508143262462	3.06	0.566238797870229	0.501931678891825	0.626755550927299	0.1307	0.0656	0.0054	0.0045	0.021	0.0052	0.0049	0.0185	0.1611	0.0144	0.014	0.0062	0.0806	0.0158	0.0057	0.0031	0.0043	0.1018	0.0923	0.0089	0.0091	0.0083	0.0246	0.0056	0.0098	0.1752
1	rs261833	241046905	1.09	0.771508143262462	3.06	0.566238797870229	0.499533792184551	0.6308138250199	0.1307	0.0656	0.0054	0.0045	0.021	0.0052	0.0049	0.0185	0.1611	0.0144	0.014	0.0062	0.0806	0.0158	0.0057	0.0031	0.0043	0.1018	0.0923	0.0089	0.0091	0.0083	0.0246	0.0057	0.0098	0.1752
1	rs10926376	241050316	1.09	0.771508143262462	3.05	0.586779315918157	0.458530539403466	0.578830906604055	0.1306	0.0657	0.0054	0.0043	0.0211	0.0052	0.0047	0.0185	0.1611	0.0143	0.014	0.0062	0.0807	0.0159	0.0057	0.0031	0.0043	0.1017	0.0925	0.0089	0.0091	0.0083	0.0246	0.0057	0.0098	0.1751
1	rs116661361	241054970	1.09	0.771508143262462	3.05	0.586779315918157	0.476352253422436	0.6308138250199	0.1305	0.0655	0.0054	0.0044	0.021	0.0053	0.0049	0.0186	0.1615	0.0141	0.0142	0.0062	0.0805	0.016	0.0057	0.0031	0.0044	0.1011	0.0927	0.009	0.0091	0.0084	0.0246	0.0057	0.0098	0.1751
1	rs67435955	241057159	1.09	0.771508143262462	3.04	0.607799794750251	0.470272872114362	0.649151202791446	0.1305	0.0654	0.0054	0.0044	0.021	0.0053	0.0049	0.0186	0.1616	0.0141	0.0143	0.0062	0.0804	0.016	0.0057	0.0031	0.0044	0.101	0.0927	0.009	0.0091	0.0084	0.0246	0.0057	0.0098	0.1751
1	rs17313069	241065647	1.09	0.771508143262462	3.04	0.607799794750251	0.505285304941386	0.692550197016392	0.1306	0.0654	0.0053	0.0045	0.021	0.0054	0.005	0.0185	0.1617	0.0141	0.0143	0.0061	0.0802	0.016	0.0056	0.0032	0.0044	0.1007	0.0927	0.009	0.0091	0.0084	0.0245	0.0058	0.0097	0.1753
1	rs390488	241068852	1.09	0.771508143262462	3.04	0.607799794750251	0.491997785400327	0.695663782410449	0.1306	0.0654	0.0053	0.0045	0.021	0.0054	0.0049	0.0185	0.1618	0.014	0.0143	0.0061	0.0802	0.0161	0.0056	0.0032	0.0044	0.1007	0.0927	0.009	0.0091	0.0084	0.0245	0.0058	0.0097	0.1753
1	rs74891724	241069713	1.09	0.771508143262462	3.04	0.607799794750251	0.507442325859638	0.672904582803007	0.1306	0.0654	0.0053	0.0045	0.021	0.0054	0.0049	0.0185	0.1617	0.014	0.0143	0.0061	0.0802	0.0161	0.0056	0.0032	0.0044	0.1008	0.0928	0.009	0.0091	0.0084	0.0245	0.0058	0.0097	0.1753
1	rs71648637	241069818	1.09	0.771508143262462	3.04	0.607799794750251	0.508014038888431	0.67261014272731	0.1306	0.0654	0.0053	0.0045	0.021	0.0054	0.0049	0.0185	0.1617	0.014	0.0143	0.0061	0.0802	0.0161	0.0056	0.0032	0.0044	0.1008	0.0928	0.009	0.0091	0.0084	0.0245	0.0058	0.0097	0.1753
1	rs75285165	241070372	1.09	0.771508143262462	3.04	0.607799794750251	0.511323303591392	0.670108589920195	0.1305	0.0653	0.0053	0.0045	0.021	0.0054	0.0049	0.0185	0.1617	0.014	0.0143	0.0061	0.0802	0.0161	0.0056	0.0032	0.0044	0.1008	0.0928	0.009	0.0091	0.0084	0.0245	0.0058	0.0097	0.1753
1	rs77844074	241072050	1.09	0.771508143262462	3.04	0.607799794750251	0.527570444981942	0.666433708853636	0.1304	0.0653	0.0053	0.0045	0.0211	0.0054	0.0049	0.0185	0.1615	0.0139	0.0144	0.0061	0.0802	0.0161	0.0056	0.0032	0.0045	0.1008	0.0928	0.009	0.0091	0.0084	0.0245	0.0059	0.0097	0.1756
1	rs77668862	241087045	1.09	0.771508143262462	3.04	0.607799794750251	0.552888881429352	0.789863388378083	0.13	0.0653	0.0053	0.0046	0.0207	0.0056	0.005	0.0186	0.1609	0.0139	0.0145	0.0063	0.0805	0.0164	0.0056	0.0032	0.0045	0.1009	0.0924	0.009	0.0089	0.0084	0.0247	0.0058	0.0097	0.1758
1	rs2502445	241087067	1.09	0.771508143262462	3.04	0.607799794750251	0.558059543846393	0.809438417359857	0.13	0.0655	0.0053	0.0046	0.0207	0.0056	0.005	0.0186	0.161	0.0139	0.0145	0.0063	0.0805	0.0164	0.0055	0.0032	0.0045	0.1009	0.0924	0.009	0.0089	0.0084	0.0247	0.0057	0.0098	0.1758
1	rs261861	241095576	1.08	0.832982220188166	3.04	0.607799794750251	0.538884506605393	0.827727394085757	0.1297	0.0655	0.0052	0.0046	0.0207	0.0056	0.0051	0.0184	0.1606	0.0139	0.0146	0.0064	0.0806	0.0165	0.0056	0.0032	0.0045	0.1012	0.0924	0.0088	0.0089	0.0083	0.0249	0.0057	0.0098	0.1761
1	rs76046726	241101700	1.08	0.832982220188166	3.06	0.566238797870229	0.493688577257111	0.880287935695132	0.1288	0.0656	0.005	0.0046	0.0207	0.0057	0.0052	0.0178	0.1605	0.0139	0.0151	0.0065	0.0807	0.0162	0.0058	0.0033	0.0045	0.101	0.0926	0.0086	0.0087	0.0081	0.0253	0.0058	0.0099	0.1765
1	rs6682594	241105471	1.08	0.832982220188166	3.06	0.566238797870229	0.491372275867988	0.928605519578865	0.1288	0.0656	0.005	0.0046	0.0207	0.0057	0.0052	0.0178	0.1604	0.0139	0.0152	0.0065	0.0807	0.0162	0.0058	0.0034	0.0045	0.101	0.0927	0.0086	0.0087	0.0081	0.0253	0.0058	0.0099	0.1765
1	rs12038552	241107061	1.08	0.832982220188166	3.07	0.546174590811499	0.484827620258651	0.885595946861407	0.1288	0.0656	0.005	0.0046	0.0207	0.0057	0.0052	0.0178	0.1605	0.0139	0.0152	0.0065	0.0807	0.0162	0.0058	0.0034	0.0045	0.101	0.0927	0.0086	0.0086	0.0081	0.0253	0.0058	0.0099	0.1764
1	rs261796	241110180	1.08	0.832982220188166	3.07	0.546174590811499	0.424877256671026	0.915376579831809	0.1278	0.0658	0.0049	0.0046	0.0205	0.0057	0.0054	0.018	0.1606	0.0138	0.0154	0.0065	0.0812	0.0164	0.0059	0.0035	0.0045	0.1014	0.0927	0.0087	0.0086	0.008	0.0256	0.006	0.01	0.1751
1	rs261799	241111401	1.08	0.832982220188166	3.08	0.526582953384854	0.395751860986163	0.888721336954977	0.1278	0.0657	0.0049	0.0046	0.0205	0.0056	0.0054	0.018	0.1607	0.0138	0.0154	0.0065	0.0811	0.0164	0.006	0.0035	0.0045	0.1015	0.0927	0.0087	0.0086	0.008	0.0256	0.006	0.01	0.1751
1	rs12728319	241113548	1.08	0.832982220188166	3.08	0.526582953384854	0.338821275212831	0.806832760836413	0.1278	0.0657	0.0049	0.0046	0.0205	0.0055	0.0054	0.018	0.1605	0.0137	0.0154	0.0065	0.0812	0.0164	0.006	0.0035	0.0045	0.1014	0.093	0.0087	0.0086	0.008	0.0256	0.006	0.01	0.1751
1	rs408430	241119884	1.08	0.832982220188166	3.08	0.526582953384854	0.332827552007166	0.815115679884186	0.1278	0.0658	0.005	0.0045	0.0205	0.0056	0.0055	0.018	0.1603	0.0137	0.0153	0.0065	0.0812	0.0164	0.006	0.0034	0.0045	0.1014	0.0933	0.0087	0.0086	0.0079	0.0257	0.006	0.0101	0.1748
1	rs12119557	241131301	1.08	0.832982220188166	3.08	0.526582953384854	0.219113591771599	0.684262749794071	0.1269	0.0661	0.0052	0.0043	0.0205	0.0056	0.0053	0.0179	0.1603	0.0136	0.0154	0.0065	0.0808	0.0166	0.0062	0.0033	0.0046	0.1013	0.0937	0.0088	0.0088	0.0078	0.026	0.006	0.0105	0.1745
1	rs3893177	241134928	1.08	0.832982220188166	3.12	0.452863978564029	0.250119448687995	0.616204063021218	0.1263	0.0661	0.0053	0.0043	0.0205	0.0056	0.0054	0.0179	0.16	0.0136	0.0154	0.0065	0.081	0.0166	0.0062	0.0032	0.0046	0.1016	0.0939	0.0087	0.0088	0.0078	0.026	0.0061	0.0106	0.1745
1	rs3912108	241144197	1.08	0.832982220188166	3.11	0.470604638115432	0.225816602283665	0.528926258009616	0.1265	0.066	0.0052	0.0042	0.0205	0.0055	0.0053	0.0179	0.1598	0.0135	0.0155	0.0065	0.0808	0.0165	0.0062	0.0032	0.0045	0.1019	0.094	0.0087	0.0089	0.0078	0.0261	0.006	0.0107	0.1748
1	rs34528220	241148921	1.08	0.832982220188166	3.11	0.470604638115432	0.240121447911111	0.496791526453984	0.1263	0.0659	0.0051	0.0041	0.0205	0.0056	0.0052	0.0179	0.1598	0.0135	0.0156	0.0065	0.0807	0.0165	0.0064	0.0032	0.0045	0.1017	0.094	0.0087	0.0089	0.0078	0.026	0.006	0.0108	0.1754
1	rs74824283	241150317	1.08	0.832982220188166	3.12	0.452863978564029	0.226275833515789	0.497065177401891	0.1263	0.066	0.0051	0.0041	0.0205	0.0056	0.0052	0.0179	0.1597	0.0135	0.0156	0.0065	0.0806	0.0165	0.0064	0.0032	0.0045	0.1017	0.094	0.0087	0.0089	0.0078	0.026	0.0059	0.0108	0.1755
1	rs12402473	241153184	1.08	0.832982220188166	3.12	0.452863978564029	0.22286497858111	0.486421483203512	0.1262	0.066	0.0051	0.0041	0.0204	0.0056	0.0052	0.0179	0.1596	0.0134	0.0156	0.0065	0.0806	0.0165	0.0064	0.0033	0.0045	0.1016	0.0942	0.0087	0.0089	0.0078	0.026	0.0059	0.0109	0.1756
1	rs116173245	241154025	1.08	0.832982220188166	3.11	0.470604638115432	0.21208006912708	0.470568050243746	0.1261	0.0659	0.0051	0.0041	0.0204	0.0056	0.0051	0.0179	0.1595	0.0134	0.0156	0.0065	0.0806	0.0165	0.0064	0.0033	0.0045	0.1016	0.0943	0.0086	0.0089	0.0078	0.026	0.0059	0.0109	0.1757
1	rs80180902	241155132	1.08	0.832982220188166	3.12	0.452863978564029	0.201947759497452	0.484925220156508	0.1261	0.0659	0.0051	0.0041	0.0204	0.0056	0.0051	0.0179	0.1595	0.0134	0.0156	0.0065	0.0806	0.0165	0.0063	0.0033	0.0045	0.1016	0.0944	0.0086	0.0089	0.0078	0.026	0.0059	0.011	0.1758
1	rs6660065	241159848	1.08	0.832982220188166	3.1	0.488801954490689	0.153013214621794	0.503644303702754	0.1255	0.0658	0.0053	0.0043	0.0203	0.0058	0.0051	0.0181	0.1588	0.0135	0.0151	0.0071	0.0802	0.0165	0.0065	0.0036	0.0048	0.101	0.0953	0.0086	0.009	0.0077	0.0258	0.0061	0.0111	0.1753
1	rs10926391	241161151	1.07	0.897462410887183	3.1	0.488801954490689	0.116790810488244	0.456190216880892	0.1244	0.0658	0.0054	0.0044	0.0203	0.0059	0.0049	0.0181	0.1588	0.0136	0.0151	0.0072	0.0809	0.0167	0.0066	0.0037	0.0049	0.1021	0.0942	0.0086	0.0091	0.0078	0.0254	0.0063	0.0115	0.1743
1	rs527952	241163882	1.08	0.832982220188166	3.11	0.470604638115432	0.0633254381859054	0.361799479870693	0.1237	0.0654	0.0055	0.0044	0.0203	0.0057	0.0047	0.0183	0.1585	0.0137	0.015	0.0075	0.0823	0.0167	0.0066	0.0038	0.0051	0.1016	0.0946	0.0087	0.0091	0.008	0.025	0.0065	0.0118	0.1735
1	rs4660023	241164670	1.08	0.832982220188166	3.11	0.470604638115432	0.0666662372426128	0.356660361560978	0.1237	0.0653	0.0055	0.0045	0.0203	0.0057	0.0046	0.0183	0.1584	0.0137	0.0149	0.0075	0.082	0.0167	0.0066	0.0038	0.0051	0.1015	0.0949	0.0088	0.0092	0.008	0.025	0.0065	0.012	0.1734
1	rs628208	241170977	1.09	0.771508143262462	3.11	0.470604638115432	0.0458211135185013	0.339148841208011	0.1249	0.0634	0.0057	0.0043	0.021	0.0055	0.0045	0.0188	0.1575	0.0135	0.0144	0.0077	0.0837	0.0171	0.0067	0.0038	0.0051	0.0996	0.0979	0.0086	0.009	0.008	0.0249	0.0067	0.0125	0.1709
1	rs11801810	241171081	1.09	0.771508143262462	3.11	0.470604638115432	0.0458056468015522	0.347935013104007	0.1251	0.0632	0.0057	0.0043	0.021	0.0055	0.0045	0.0188	0.1574	0.0135	0.0144	0.0077	0.0838	0.0171	0.0067	0.0038	0.0051	0.0997	0.0979	0.0086	0.009	0.008	0.0249	0.0067	0.0126	0.1708
1	rs12733273	241171167	1.09	0.771508143262462	3.11	0.470604638115432	0.04480790693285	0.3506705877194	0.1251	0.0632	0.0057	0.0043	0.021	0.0055	0.0045	0.0188	0.1574	0.0135	0.0144	0.0077	0.0838	0.0171	0.0067	0.0038	0.0051	0.0997	0.0979	0.0086	0.009	0.008	0.0248	0.0067	0.0126	0.1708
1	rs605792	241175755	1.09	0.771508143262462	3.1	0.488801954490689	0.032740649250575	0.309821246674187	0.1257	0.0632	0.0058	0.0044	0.0207	0.0055	0.0044	0.019	0.1574	0.0135	0.0144	0.0076	0.0843	0.0171	0.0068	0.0038	0.0049	0.0994	0.0972	0.0088	0.0088	0.008	0.0249	0.0068	0.0126	0.1707
1	rs578476	241178009	1.09	0.771508143262462	3.11	0.470604638115432	0.0494245096223354	0.428187232058917	0.1256	0.0633	0.0058	0.0044	0.0208	0.0055	0.0044	0.0192	0.1577	0.0136	0.0145	0.0076	0.0842	0.017	0.0067	0.0038	0.0049	0.0989	0.0974	0.0089	0.0086	0.008	0.025	0.0068	0.0126	0.1705
1	rs641715	241180313	1.1	0.712999886098274	3.11	0.470604638115432	0.00816613916269906	0.257371845568379	0.1259	0.0643	0.0061	0.0043	0.0206	0.0048	0.0041	0.0188	0.1571	0.0133	0.0146	0.0074	0.0867	0.0176	0.007	0.0037	0.0047	0.0944	0.0993	0.0088	0.0077	0.0082	0.0242	0.0069	0.0135	0.1719
1	rs585873	241182444	1.1	0.712999886098274	3.11	0.470604638115432	0.0103083411012685	0.301570504342006	0.1266	0.0637	0.0062	0.0042	0.0207	0.0046	0.0039	0.0186	0.1564	0.0132	0.0149	0.0074	0.0876	0.0176	0.0072	0.0039	0.0045	0.0929	0.099	0.009	0.0078	0.0083	0.0239	0.007	0.0142	0.1719
1	rs72758819	241184384	1.1	0.712999886098274	3.11	0.470604638115432	0.0100830630816663	0.281998811628189	0.1266	0.0636	0.0063	0.0042	0.0206	0.0046	0.0039	0.0186	0.1564	0.0132	0.015	0.0074	0.0877	0.0176	0.0073	0.0039	0.0045	0.0928	0.099	0.0091	0.0078	0.0083	0.0239	0.007	0.0143	0.1719
1	rs600901	241190066	1.1	0.712999886098274	3.1	0.488801954490689	0.00410643972181601	0.192517260682641	0.1267	0.0635	0.0063	0.0042	0.0207	0.0046	0.0039	0.0186	0.1562	0.0132	0.0151	0.0074	0.0879	0.0176	0.0073	0.0039	0.0045	0.0924	0.099	0.0091	0.0078	0.0084	0.024	0.007	0.0144	0.1719
1	rs10926395	241191026	1.1	0.712999886098274	3.1	0.488801954490689	0.00381387132507975	0.195517067294182	0.1267	0.0636	0.0063	0.0041	0.0207	0.0046	0.0039	0.0186	0.1565	0.0132	0.0151	0.0075	0.0879	0.0176	0.0073	0.0039	0.0045	0.0925	0.099	0.0091	0.0078	0.0084	0.024	0.007	0.0144	0.1715
1	rs12039662	241191088	1.1	0.712999886098274	3.1	0.488801954490689	0.00391033716498733	0.199262679447104	0.1267	0.0636	0.0063	0.0041	0.0207	0.0046	0.0039	0.0186	0.1563	0.0132	0.0151	0.0075	0.0879	0.0176	0.0073	0.0039	0.0045	0.0925	0.0991	0.0091	0.0078	0.0084	0.024	0.007	0.0144	0.1716
1	rs61832514	241192957	1.1	0.712999886098274	3.1	0.488801954490689	0.00815729089192446	0.313188263050118	0.1265	0.0635	0.0063	0.0041	0.0207	0.0045	0.0038	0.0185	0.1563	0.0132	0.0151	0.0074	0.0881	0.0176	0.0073	0.0039	0.0045	0.0924	0.0992	0.0091	0.0078	0.0084	0.024	0.007	0.0144	0.1717
1	rs557925	241197007	1.1	0.712999886098274	3.1	0.488801954490689	0.0102345816024383	0.30323917236499	0.1261	0.0634	0.0063	0.0041	0.0208	0.0045	0.0038	0.0185	0.1562	0.0132	0.0151	0.0073	0.0888	0.0176	0.0072	0.0039	0.0044	0.0921	0.0995	0.0091	0.0077	0.0085	0.0241	0.0069	0.0145	0.1718
1	rs114913926	241197097	1.1	0.712999886098274	3.1	0.488801954490689	0.0124373581369823	0.325544399730845	0.1262	0.0634	0.0063	0.0041	0.0208	0.0045	0.0038	0.0185	0.1562	0.0132	0.0151	0.0073	0.0889	0.0176	0.0072	0.0039	0.0044	0.0921	0.0996	0.0091	0.0077	0.0085	0.0241	0.0069	0.0145	0.1715
1	rs583951	241198832	1.11	0.657414555049712	3.09	0.50746005104726	0.00687204725985213	0.283750872450552	0.1262	0.0636	0.0065	0.0041	0.0206	0.0044	0.0036	0.0184	0.1566	0.0132	0.0153	0.0072	0.089	0.0178	0.0071	0.0038	0.0042	0.0918	0.0995	0.0092	0.0078	0.0084	0.0241	0.0068	0.0146	0.1716
1	rs538423	241199995	1.11	0.657414555049712	3.08	0.526582953384854	0.00486481135137323	0.369231276629505	0.1266	0.0643	0.0066	0.004	0.0204	0.0042	0.0035	0.0186	0.1568	0.0132	0.0157	0.0072	0.0896	0.0177	0.007	0.0036	0.0041	0.0911	0.0996	0.0093	0.0078	0.0082	0.0239	0.0066	0.0146	0.1713
1	rs76860981	241200500	1.11	0.657414555049712	3.09	0.50746005104726	0.00654479167969046	0.378994171821439	0.1265	0.0644	0.0067	0.004	0.0205	0.0042	0.0035	0.0186	0.1567	0.0132	0.0158	0.0072	0.0897	0.0176	0.007	0.0036	0.004	0.0909	0.0996	0.0093	0.0078	0.0083	0.0238	0.0066	0.0147	0.171
1	rs2502406	241203611	1.11	0.657414555049712	3	0.696751202985924	0.00214695324369626	0.195724527824818	0.1265	0.0646	0.0069	0.004	0.0205	0.0042	0.0038	0.0188	0.1564	0.0133	0.0158	0.0073	0.0899	0.0177	0.007	0.0037	0.0042	0.0903	0.0995	0.0092	0.0079	0.0083	0.0239	0.0066	0.0149	0.1704
1	rs35683744	241212255	1.1	0.712999886098274	3	0.696751202985924	0.00331747677030859	0.28001716471745	0.1263	0.0647	0.0069	0.0041	0.0206	0.0042	0.0038	0.0188	0.1566	0.0133	0.0159	0.0074	0.0899	0.0177	0.0069	0.0037	0.0042	0.0901	0.0993	0.0092	0.0079	0.0083	0.0239	0.0066	0.015	0.1702
1	rs114345297	241212974	1.1	0.712999886098274	3	0.696751202985924	0.00379675756085157	0.302166140036837	0.1264	0.0647	0.0069	0.0041	0.0206	0.0042	0.0038	0.0188	0.1566	0.0133	0.0159	0.0074	0.0899	0.0177	0.0069	0.0037	0.0042	0.0901	0.0993	0.0092	0.0079	0.0083	0.0239	0.0066	0.015	0.1702
1	rs79645835	241216737	1.11	0.657414555049712	3	0.696751202985924	0.0069969824161124	0.446847974241131	0.1264	0.0647	0.007	0.0041	0.0206	0.0042	0.0039	0.0189	0.1565	0.0133	0.0159	0.0074	0.0899	0.0177	0.0069	0.0037	0.0042	0.0899	0.0992	0.0092	0.008	0.0082	0.024	0.0066	0.015	0.17
1	rs114804045	241217590	1.1	0.712999886098274	3	0.696751202985924	0.00457527611429116	0.352663952025324	0.1264	0.0647	0.007	0.0041	0.0206	0.0042	0.0039	0.0189	0.1564	0.0133	0.0159	0.0075	0.0899	0.0178	0.0069	0.0037	0.0042	0.0898	0.0992	0.0092	0.008	0.0082	0.0241	0.0066	0.0151	0.1699
1	rs2945543	241225234	1.1	0.712999886098274	2.99	0.72022314582581	0.00180427310343755	0.29385954252709	0.1263	0.0648	0.0072	0.0041	0.0206	0.0042	0.004	0.0191	0.156	0.0134	0.0161	0.0078	0.0897	0.0179	0.0069	0.0038	0.0043	0.0892	0.0989	0.0091	0.008	0.0081	0.0244	0.0067	0.0153	0.1693
1	rs61832516	241225879	1.1	0.712999886098274	2.99	0.72022314582581	0.00193873461760822	0.312947403340228	0.1262	0.0648	0.0072	0.0041	0.0206	0.0042	0.004	0.0191	0.1559	0.0134	0.0161	0.0078	0.0897	0.0179	0.0069	0.0038	0.0043	0.0892	0.0989	0.0091	0.008	0.0081	0.0245	0.0067	0.0154	0.1693
1	rs2030233	241229446	1.1	0.712999886098274	2.99	0.72022314582581	0.00191742864617832	0.305149596986818	0.1262	0.0649	0.0072	0.0041	0.0206	0.0042	0.004	0.0192	0.1558	0.0135	0.0161	0.0078	0.0897	0.018	0.0069	0.0038	0.0043	0.0892	0.0989	0.0092	0.008	0.0081	0.0246	0.0067	0.0154	0.1693
1	rs2500236	241233104	1.1	0.712999886098274	2.99	0.72022314582581	0.00157718562360833	0.289850242052787	0.1261	0.0649	0.0073	0.0041	0.0207	0.0042	0.004	0.0192	0.1557	0.0135	0.0161	0.0078	0.0896	0.018	0.0069	0.0038	0.0043	0.0892	0.0989	0.0092	0.0081	0.0081	0.0246	0.0067	0.0154	0.1693
1	rs114017068	241236168	1.11	0.657414555049712	2.99	0.72022314582581	0.0029429105026671	0.300618221720003	0.1261	0.0649	0.0073	0.0041	0.0207	0.0042	0.004	0.0192	0.1557	0.0135	0.0161	0.0078	0.0896	0.018	0.0069	0.0038	0.0044	0.0891	0.0989	0.0092	0.008	0.0081	0.0246	0.0067	0.0154	0.1693
1	rs116968028	241236946	1.11	0.657414555049712	2.98	0.744195120258389	0.00315407886218143	0.309461137839901	0.1261	0.0649	0.0073	0.0041	0.0207	0.0042	0.004	0.0192	0.1558	0.0135	0.0161	0.0078	0.0896	0.018	0.0069	0.0038	0.0044	0.0891	0.0989	0.0092	0.0079	0.0081	0.0246	0.0067	0.0154	0.1693
1	rs61832519	241245634	1.11	0.657414555049712	2.98	0.744195120258389	0.00408829869870447	0.258052722464064	0.1259	0.0651	0.0072	0.0042	0.0208	0.0042	0.0041	0.0194	0.1555	0.0134	0.0163	0.0079	0.0894	0.018	0.0068	0.0038	0.0045	0.0886	0.0989	0.0092	0.0079	0.0081	0.0246	0.0066	0.0157	0.169
1	rs2502417	241249863	1.11	0.657414555049712	2.97	0.768670182966371	0.00374577977804418	0.176153648403941	0.1258	0.0652	0.0072	0.0041	0.0208	0.0041	0.0041	0.0196	0.1554	0.0135	0.0163	0.0079	0.0897	0.0181	0.0068	0.0038	0.0046	0.0883	0.099	0.0092	0.0079	0.008	0.0247	0.0066	0.0158	0.1691
1	rs2492988	241257765	1.11	0.657414555049712	2.98	0.744195120258389	0.00468366328125668	0.168309385924453	0.1258	0.0659	0.0072	0.004	0.021	0.0039	0.0041	0.0199	0.155	0.0135	0.0166	0.0077	0.0896	0.0181	0.0068	0.0038	0.0045	0.0879	0.0987	0.0092	0.008	0.0079	0.025	0.0065	0.0159	0.1689
1	rs61832551	241257816	1.11	0.657414555049712	2.98	0.744195120258389	0.00534168505119809	0.175553532120701	0.1258	0.0659	0.0072	0.004	0.021	0.0039	0.0041	0.0199	0.155	0.0135	0.0166	0.0077	0.0896	0.0181	0.0068	0.0038	0.0045	0.0879	0.0987	0.0092	0.008	0.0079	0.025	0.0065	0.0159	0.1689
1	rs74150214	241259275	1.11	0.657414555049712	2.98	0.744195120258389	0.0152791510129367	0.305149596986818	0.1257	0.0659	0.0072	0.004	0.021	0.0039	0.004	0.02	0.155	0.0135	0.0167	0.0078	0.0896	0.0181	0.0067	0.0037	0.0045	0.0878	0.0989	0.0092	0.008	0.0079	0.0249	0.0065	0.016	0.1689
1	rs116679899	241260342	1.11	0.657414555049712	2.98	0.744195120258389	0.0238925600332127	0.34483389775437	0.1257	0.0659	0.0071	0.0039	0.021	0.0039	0.004	0.0201	0.1549	0.0135	0.0167	0.0078	0.0897	0.0181	0.0067	0.0037	0.0045	0.0877	0.0989	0.0092	0.008	0.0079	0.025	0.0065	0.016	0.1688
1	rs77375100	241261437	1.11	0.657414555049712	2.99	0.72022314582581	0.01394919288276	0.289850242052787	0.1254	0.066	0.007	0.0038	0.021	0.0038	0.0038	0.0204	0.1544	0.0136	0.0172	0.0077	0.0902	0.0181	0.0066	0.0037	0.0043	0.0875	0.099	0.0092	0.0082	0.0078	0.0253	0.0064	0.0161	0.1687
1	rs72758847	241262306	1.1	0.712999886098274	3.01	0.673776155564303	0.0194643911079954	0.439146223520979	0.1252	0.0661	0.0069	0.0036	0.021	0.0036	0.0037	0.0209	0.1537	0.0137	0.0178	0.0078	0.0907	0.018	0.0064	0.0037	0.0042	0.0872	0.0991	0.0091	0.0084	0.0078	0.0257	0.0062	0.0163	0.1685
1	rs76124489	241263899	1.1	0.712999886098274	3.01	0.673776155564303	0.141598013520658	0.970106725227723	0.1252	0.0665	0.0067	0.0034	0.021	0.0035	0.0034	0.0212	0.1542	0.0139	0.0184	0.0075	0.0912	0.0178	0.0061	0.0036	0.004	0.087	0.098	0.0089	0.009	0.0076	0.0261	0.0059	0.0164	0.1687
1	rs79021626	241264091	1.1	0.712999886098274	3.02	0.651294786134349	0.13250680870898	0.97233434341329	0.1252	0.0665	0.0067	0.0034	0.021	0.0035	0.0033	0.0212	0.1543	0.0139	0.0184	0.0075	0.0913	0.0178	0.0061	0.0036	0.004	0.0869	0.0979	0.0089	0.0091	0.0076	0.0262	0.0059	0.0164	0.1687
1	rs12086317	241264216	1.1	0.712999886098274	3.02	0.651294786134349	0.0916436601590365	0.85291634524363	0.1252	0.0666	0.0067	0.0033	0.021	0.0035	0.0033	0.0213	0.1543	0.0139	0.0185	0.0074	0.0913	0.0178	0.0061	0.0035	0.0039	0.0869	0.0978	0.0089	0.0091	0.0076	0.0262	0.0059	0.0164	0.1687
1	rs78819605	241265009	1.1	0.712999886098274	3.01	0.673776155564303	0.122985176550208	1.07049322689585	0.1251	0.0666	0.0067	0.0033	0.021	0.0035	0.0033	0.0214	0.1544	0.0139	0.0185	0.0074	0.0916	0.0178	0.0061	0.0035	0.0039	0.0868	0.0977	0.0089	0.0091	0.0076	0.0262	0.0058	0.0164	0.1687
1	rs79934718	241267263	1.1	0.712999886098274	3.01	0.673776155564303	0.113362721357569	0.974244524193814	0.1246	0.0667	0.0066	0.0033	0.021	0.0035	0.0033	0.0216	0.1544	0.0141	0.0186	0.0073	0.0923	0.0177	0.006	0.0035	0.0039	0.0869	0.0977	0.0088	0.009	0.0075	0.0262	0.0058	0.0164	0.1685
1	rs61832555	241268567	1.1	0.712999886098274	3.01	0.673776155564303	0.0849534403156179	0.782853666006665	0.1242	0.0669	0.0066	0.0032	0.0211	0.0034	0.0033	0.0216	0.1546	0.0142	0.0186	0.0072	0.0925	0.0176	0.006	0.0035	0.0039	0.0868	0.0979	0.0088	0.009	0.0075	0.0262	0.0058	0.0164	0.1685
1	rs7554191	241270559	1.11	0.657414555049712	3.01	0.673776155564303	0.0593392177516496	0.60569503500225	0.1243	0.0671	0.0066	0.0032	0.021	0.0034	0.0033	0.0217	0.1545	0.0141	0.0185	0.0072	0.0931	0.0175	0.0059	0.0035	0.0039	0.0868	0.0978	0.0088	0.009	0.0075	0.0262	0.0059	0.0162	0.1685
1	rs6658721	241276564	1.1	0.712999886098274	3.05	0.586779315918157	0.0837736212208489	0.330305802187718	0.1263	0.0685	0.0064	0.0027	0.0219	0.003	0.0032	0.0226	0.1526	0.014	0.0186	0.0074	0.0934	0.0166	0.0059	0.0039	0.0035	0.0885	0.0927	0.0095	0.009	0.007	0.0269	0.0061	0.0167	0.1687
1	rs72632887	241276956	1.1	0.712999886098274	3.06	0.566238797870229	0.201908576671439	0.407274209569924	0.1268	0.0685	0.0065	0.0026	0.0218	0.003	0.0032	0.0226	0.1518	0.0141	0.0187	0.0074	0.0935	0.0164	0.006	0.0041	0.0035	0.089	0.0924	0.0095	0.009	0.0069	0.0268	0.0062	0.0167	0.1686
1	rs6666211	241279858	1.09	0.771508143262462	3.06	0.566238797870229	0.125044218648249	0.185036094880622	0.1271	0.0685	0.0065	0.0026	0.0217	0.003	0.0033	0.0226	0.1511	0.0142	0.0187	0.0075	0.0934	0.0163	0.006	0.0044	0.0036	0.0893	0.0921	0.0095	0.0091	0.0068	0.0269	0.0064	0.0167	0.1684
1	rs12024588	241280303	1.09	0.771508143262462	3.06	0.566238797870229	0.0941024304837636	0.135297539177865	0.1272	0.0686	0.0065	0.0026	0.0217	0.003	0.0033	0.0226	0.1512	0.0142	0.0187	0.0075	0.0934	0.0163	0.006	0.0044	0.0036	0.0893	0.0921	0.0095	0.0091	0.0068	0.0269	0.0064	0.0167	0.1684
1	rs76329429	241280765	1.09	0.771508143262462	3.06	0.566238797870229	0.0947484451447188	0.133571041827139	0.1272	0.0685	0.0065	0.0026	0.0217	0.003	0.0033	0.0226	0.1512	0.0142	0.0187	0.0075	0.0933	0.0163	0.006	0.0044	0.0036	0.0893	0.0921	0.0095	0.0091	0.0068	0.0269	0.0064	0.0167	0.1685
1	rs4339853	241281193	1.09	0.771508143262462	3.06	0.566238797870229	0.0928433254356482	0.131582166510464	0.127	0.0685	0.0065	0.0026	0.0217	0.003	0.0033	0.0226	0.1512	0.0142	0.0187	0.0075	0.0933	0.0163	0.006	0.0044	0.0036	0.0894	0.0921	0.0095	0.0091	0.0068	0.0269	0.0064	0.0167	0.1685
1	rs72758859	241285606	1.09	0.771508143262462	3.08	0.526582953384854	0.104880324045195	0.159913326398094	0.127	0.0684	0.0065	0.0026	0.0217	0.003	0.0033	0.0226	0.1512	0.0142	0.0187	0.0075	0.0933	0.0163	0.006	0.0044	0.0036	0.0894	0.0922	0.0095	0.0091	0.0068	0.0269	0.0064	0.0167	0.1685
1	rs115862785	241290459	1.09	0.771508143262462	3.08	0.526582953384854	0.0909140304332738	0.126925256459121	0.1271	0.0683	0.0065	0.0027	0.0216	0.003	0.0033	0.0226	0.1512	0.0141	0.0186	0.0075	0.093	0.0161	0.0061	0.0044	0.0035	0.0897	0.0924	0.0095	0.0092	0.0068	0.0267	0.0065	0.0166	0.1687
1	rs4660030	241293189	1.09	0.771508143262462	3.08	0.526582953384854	0.0657761359196214	0.0715852094895178	0.1272	0.0682	0.0065	0.0027	0.0216	0.003	0.0033	0.0225	0.1513	0.0141	0.0185	0.0076	0.0928	0.016	0.0062	0.0044	0.0035	0.09	0.0927	0.0095	0.0092	0.0068	0.0265	0.0066	0.0166	0.1688
1	rs72758862	241311052	1.09	0.771508143262462	3.09	0.50746005104726	0.0388266163115057	0.0341294310901948	0.1271	0.0681	0.0066	0.0028	0.0215	0.003	0.0033	0.0225	0.1512	0.014	0.0185	0.0076	0.0928	0.0159	0.0063	0.0045	0.0035	0.0903	0.0928	0.0095	0.0092	0.0067	0.0264	0.0066	0.0165	0.1688
1	rs61833763	241311708	1.09	0.771508143262462	3.09	0.50746005104726	0.0389648858339945	0.033312189063451	0.1272	0.0681	0.0066	0.0028	0.0215	0.003	0.0033	0.0225	0.1512	0.014	0.0185	0.0076	0.0927	0.0159	0.0063	0.0045	0.0035	0.0904	0.0929	0.0095	0.0092	0.0067	0.0264	0.0066	0.0165	0.1687
1	rs7543441	241319268	1.09	0.771508143262462	3.09	0.50746005104726	0.0385510932741297	0.0324538657468023	0.1272	0.0682	0.0066	0.0028	0.0215	0.003	0.0033	0.0226	0.1511	0.014	0.0186	0.0076	0.0927	0.016	0.0063	0.0045	0.0035	0.0904	0.0929	0.0095	0.0092	0.0067	0.0263	0.0066	0.0163	0.1687
1	rs56135062	241322952	1.09	0.771508143262462	3.09	0.50746005104726	0.0530434741981606	0.031754780831074	0.1273	0.0684	0.0069	0.0028	0.0215	0.0029	0.0032	0.0225	0.1513	0.014	0.0187	0.0077	0.0926	0.0159	0.0063	0.0045	0.0034	0.0903	0.0928	0.0094	0.0092	0.0067	0.0262	0.0066	0.0163	0.1686
1	rs12087781	241325469	1.09	0.771508143262462	3.09	0.50746005104726	0.0534200088623277	0.0171568854544644	0.1276	0.0687	0.0069	0.0027	0.0216	0.0029	0.0032	0.0224	0.1513	0.014	0.0188	0.0078	0.0924	0.0158	0.0063	0.0045	0.0034	0.0901	0.0928	0.0094	0.0091	0.0067	0.0262	0.0066	0.0162	0.1686
1	rs10802928	241328227	1.1	0.712999886098274	3.09	0.50746005104726	0.0589902980446327	0.00828292312282887	0.1277	0.07	0.0068	0.0026	0.0221	0.0027	0.003	0.022	0.151	0.0143	0.0188	0.0085	0.0916	0.0157	0.0066	0.0042	0.0032	0.0921	0.0927	0.0094	0.0087	0.0064	0.0261	0.0067	0.016	0.1674
1	rs6667767	241335584	1.09	0.771508143262462	3.1	0.488801954490689	0.0826728106837465	0.0099212389085038	0.1278	0.0715	0.0068	0.0024	0.0223	0.0025	0.0029	0.0221	0.1509	0.0142	0.0187	0.0088	0.0912	0.0157	0.0067	0.0041	0.0029	0.093	0.0925	0.0096	0.0083	0.0063	0.0256	0.0065	0.016	0.1668
1	rs4660037	241337461	1.09	0.771508143262462	3.1	0.488801954490689	0.0810615666565446	0.0111675393493507	0.1278	0.0715	0.0068	0.0024	0.0223	0.0025	0.0029	0.0221	0.1511	0.0142	0.0187	0.0088	0.0911	0.0157	0.0067	0.0041	0.0029	0.0931	0.0925	0.0097	0.0083	0.0062	0.0256	0.0065	0.016	0.1669
1	rs10926423	241338558	1.09	0.771508143262462	3.1	0.488801954490689	0.0735619396604351	0.0128390143694746	0.1277	0.0716	0.0069	0.0024	0.0223	0.0025	0.0028	0.0221	0.1513	0.0142	0.0188	0.0087	0.0909	0.0157	0.0067	0.0041	0.0027	0.0933	0.0922	0.0097	0.0083	0.0062	0.0256	0.0066	0.016	0.167
1	rs55664943	241341263	1.1	0.712999886098274	3.1	0.488801954490689	0.0305608415281902	0.0250673839259533	0.1282	0.0715	0.0068	0.0023	0.0221	0.0023	0.0027	0.0218	0.152	0.0141	0.0188	0.0086	0.0904	0.0158	0.0067	0.0034	0.0024	0.0944	0.092	0.0097	0.0082	0.0062	0.0253	0.0066	0.0158	0.168
1	rs74865714	241343021	1.1	0.712999886098274	3.14	0.418735639412168	0.0242775013276264	0.0261454331419271	0.128	0.0714	0.0068	0.0023	0.022	0.0023	0.0027	0.0218	0.1523	0.0141	0.0188	0.0086	0.0902	0.016	0.0067	0.0033	0.0024	0.0946	0.092	0.0097	0.0082	0.0062	0.0253	0.0069	0.0158	0.1682
1	rs57657143	241343374	1.1	0.712999886098274	3.13	0.435575753324506	0.0225844164706581	0.022466932682521	0.1279	0.0714	0.0068	0.0023	0.022	0.0022	0.0027	0.0218	0.1523	0.014	0.0188	0.0086	0.0901	0.016	0.0067	0.0033	0.0024	0.0946	0.092	0.0097	0.0082	0.0062	0.0253	0.0069	0.0158	0.1683
1	rs75880005	241344504	1.1	0.712999886098274	3.13	0.435575753324506	0.0261850919353548	0.0399362256014558	0.1277	0.0716	0.0068	0.0023	0.0221	0.0022	0.0027	0.0218	0.1524	0.0141	0.0188	0.0087	0.09	0.016	0.0067	0.0032	0.0024	0.095	0.092	0.0096	0.0081	0.0062	0.0253	0.0069	0.0157	0.1681
1	rs1915877	241363241	1.1	0.712999886098274	3.13	0.435575753324506	0.0358959216491435	0.081581939666704	0.1271	0.0721	0.0065	0.0021	0.0228	0.0019	0.0027	0.0216	0.1533	0.0144	0.0184	0.0084	0.0905	0.0164	0.0065	0.0031	0.0022	0.0977	0.0912	0.0086	0.0075	0.006	0.0247	0.0067	0.0156	0.1686
1	rs2815873	241364184	1.1	0.712999886098274	3.13	0.435575753324506	0.0289100944884815	0.084828510477898	0.127	0.072	0.0064	0.0021	0.0228	0.0019	0.0027	0.0219	0.1533	0.0144	0.0185	0.0083	0.0904	0.0164	0.0065	0.0031	0.0022	0.0975	0.091	0.0088	0.0075	0.006	0.0253	0.0065	0.0155	0.1686
1	rs10802934	241365280	1.1	0.712999886098274	3.13	0.435575753324506	0.0307717461907408	0.0875856385991147	0.1269	0.072	0.0064	0.0021	0.0228	0.0019	0.0027	0.022	0.1533	0.0144	0.0184	0.0083	0.0903	0.0164	0.0065	0.0031	0.0022	0.0974	0.091	0.0088	0.0075	0.006	0.0254	0.0065	0.0155	0.1686
1	rs4660045	241381794	1.11	0.657414555049712	3.13	0.435575753324506	0.026979339752299	0.0634125350556216	0.1268	0.0717	0.0065	0.0023	0.0228	0.002	0.0026	0.0221	0.1526	0.0144	0.0185	0.0085	0.09	0.0163	0.0066	0.0033	0.0023	0.0983	0.0906	0.0088	0.0078	0.0061	0.0254	0.0061	0.0152	0.1691
1	rs2686233	241382207	1.11	0.657414555049712	3.13	0.435575753324506	0.0261327409782738	0.0614679728446678	0.1268	0.0717	0.0065	0.0023	0.0228	0.002	0.0026	0.0221	0.1526	0.0144	0.0185	0.0085	0.09	0.0163	0.0066	0.0033	0.0023	0.0983	0.0906	0.0088	0.0078	0.0061	0.0254	0.0061	0.0152	0.1691
1	rs1915884	241383781	1.11	0.657414555049712	3.13	0.435575753324506	0.0265536408972916	0.0698192862789994	0.1265	0.0716	0.0065	0.0023	0.0229	0.002	0.0026	0.0219	0.1527	0.0144	0.0185	0.0085	0.0903	0.0163	0.0067	0.0033	0.0023	0.0983	0.0905	0.0088	0.0078	0.0061	0.0254	0.0061	0.0152	0.1693
1	rs2246909	241387957	1.11	0.657414555049712	3.12	0.452863978564029	0.029612913955065	0.0626047830630226	0.1264	0.0716	0.0064	0.0023	0.023	0.002	0.0026	0.022	0.1519	0.0145	0.0185	0.0085	0.0909	0.0163	0.0067	0.0032	0.0024	0.0983	0.0906	0.0087	0.0078	0.0062	0.0252	0.0061	0.0151	0.1694
1	rs2815842	241399761	1.11	0.657414555049712	3.12	0.452863978564029	0.016355020934342	0.0614013765815832	0.1267	0.0708	0.0062	0.0025	0.0234	0.0021	0.0027	0.0218	0.1522	0.015	0.0185	0.0087	0.0899	0.016	0.0068	0.003	0.0025	0.0985	0.091	0.0089	0.0078	0.0066	0.0247	0.006	0.0152	0.1689
1	rs1949682	241401154	1.11	0.657414555049712	3.11	0.470604638115432	0.0164670890670898	0.0664115023068583	0.1268	0.0709	0.0063	0.0024	0.0234	0.0021	0.0027	0.0218	0.152	0.015	0.0185	0.0087	0.0898	0.016	0.0068	0.0029	0.0027	0.0985	0.091	0.009	0.0078	0.0066	0.0246	0.006	0.0153	0.1688
1	rs2815833	241405520	1.11	0.657414555049712	3.11	0.470604638115432	0.00604495758335336	0.0649729111615026	0.1269	0.071	0.0063	0.0025	0.0235	0.0022	0.0028	0.0217	0.152	0.015	0.0185	0.0083	0.0897	0.0159	0.0068	0.0028	0.0027	0.0986	0.0912	0.009	0.0079	0.0067	0.0246	0.0061	0.0154	0.1684
1	rs12127616	241408428	1.11	0.657414555049712	3.11	0.470604638115432	0.00618311102158975	0.0739440968086657	0.1269	0.071	0.0062	0.0025	0.0234	0.0022	0.0029	0.0216	0.1519	0.015	0.0185	0.0082	0.0896	0.0159	0.0068	0.0029	0.0027	0.0986	0.0913	0.009	0.0079	0.0067	0.0246	0.0061	0.0154	0.1684
1	rs1879743	241409783	1.11	0.657414555049712	3.11	0.470604638115432	0.00590231073951043	0.0738721523756238	0.1269	0.071	0.0062	0.0025	0.0234	0.0022	0.0029	0.0216	0.1519	0.015	0.0185	0.0082	0.0896	0.0159	0.0068	0.0029	0.0027	0.0987	0.0913	0.0091	0.008	0.0068	0.0246	0.0061	0.0154	0.1684
1	rs75626507	241415261	1.11	0.657414555049712	3.11	0.470604638115432	0.00562485936407524	0.0672394747727265	0.1269	0.071	0.0062	0.0025	0.0234	0.0022	0.0029	0.0216	0.1519	0.0151	0.0185	0.0082	0.0894	0.0158	0.0068	0.0029	0.0027	0.0987	0.0913	0.0091	0.008	0.0068	0.0245	0.0061	0.0153	0.1684
1	rs114272343	241416058	1.11	0.657414555049712	3.11	0.470604638115432	0.00562818069741414	0.065519386739129	0.1269	0.071	0.0062	0.0025	0.0234	0.0022	0.0029	0.0216	0.1519	0.0151	0.0185	0.0082	0.0894	0.0158	0.0068	0.0029	0.0027	0.0987	0.0913	0.0091	0.008	0.0068	0.0245	0.0061	0.0153	0.1684
1	rs4660048	241425876	1.11	0.657414555049712	3.11	0.470604638115432	0.00427525463232263	0.065519386739129	0.1269	0.071	0.0062	0.0025	0.0234	0.0023	0.003	0.0216	0.1518	0.0151	0.0187	0.0082	0.0889	0.0159	0.0069	0.003	0.0028	0.0989	0.0913	0.0092	0.0081	0.0069	0.0243	0.0061	0.0154	0.1684
1	rs7538854	241430370	1.11	0.657414555049712	3.11	0.470604638115432	0.00369295591851479	0.0649729111615026	0.1268	0.0708	0.0062	0.0025	0.0235	0.0023	0.003	0.0216	0.1517	0.0151	0.0187	0.0082	0.0889	0.0159	0.0069	0.003	0.0028	0.099	0.0913	0.0092	0.0082	0.0069	0.0243	0.0061	0.0154	0.1684
1	rs115213775	241430636	1.11	0.657414555049712	3.11	0.470604638115432	0.00384581553214299	0.0674471379883101	0.1268	0.0708	0.0062	0.0025	0.0235	0.0023	0.003	0.0216	0.1517	0.0151	0.0187	0.0082	0.0889	0.0159	0.0069	0.003	0.0028	0.0989	0.0913	0.0092	0.0082	0.0069	0.0243	0.0061	0.0154	0.1684
1	rs35071201	241431364	1.11	0.657414555049712	3.13	0.435575753324506	0.00389786333113769	0.0733693493488562	0.1269	0.0708	0.0062	0.0025	0.0235	0.0023	0.003	0.0215	0.1517	0.0151	0.0187	0.0082	0.0889	0.016	0.0069	0.003	0.0028	0.0989	0.0912	0.0093	0.0082	0.0069	0.0242	0.006	0.0154	0.1683
1	rs114683381	241431660	1.11	0.657414555049712	3.13	0.435575753324506	0.00409347539743452	0.0789034504929872	0.1269	0.0708	0.0062	0.0025	0.0235	0.0023	0.003	0.0215	0.1517	0.0151	0.0187	0.0082	0.0889	0.016	0.0069	0.003	0.0028	0.0989	0.0912	0.0093	0.0082	0.0069	0.0242	0.006	0.0154	0.1683
1	rs4659594	241438211	1.11	0.657414555049712	3.13	0.435575753324506	0.00432100018152365	0.147232115951566	0.1268	0.0707	0.0062	0.0025	0.0234	0.0024	0.003	0.0214	0.1519	0.0151	0.0187	0.0082	0.089	0.0162	0.0069	0.003	0.0028	0.0991	0.0911	0.0093	0.0083	0.007	0.0239	0.006	0.0154	0.1681
1	rs73122087	241438733	1.11	0.657414555049712	3.13	0.435575753324506	0.00441089752557911	0.152525884493987	0.1268	0.0707	0.0062	0.0025	0.0234	0.0024	0.003	0.0214	0.1519	0.0151	0.0187	0.0082	0.089	0.0162	0.0069	0.003	0.0028	0.0991	0.0911	0.0093	0.0083	0.007	0.0239	0.006	0.0154	0.1681
1	rs4660059	241439891	1.11	0.657414555049712	3.13	0.435575753324506	0.00412203954849701	0.154241654170004	0.1269	0.0706	0.0062	0.0025	0.0234	0.0024	0.003	0.0214	0.152	0.0151	0.0187	0.0082	0.0889	0.0162	0.0069	0.003	0.0028	0.0991	0.091	0.0093	0.0083	0.007	0.0239	0.006	0.0154	0.168
1	rs77171247	241441545	1.12	0.604706511137083	3.13	0.435575753324506	0.00478526283429496	0.185341543807636	0.1269	0.0706	0.0062	0.0025	0.0234	0.0024	0.003	0.0214	0.152	0.0151	0.0187	0.0082	0.0889	0.0162	0.0069	0.003	0.0028	0.0991	0.091	0.0093	0.0083	0.007	0.0238	0.0061	0.0154	0.1679
1	rs61832568	241452774	1.12	0.604706511137083	3.13	0.435575753324506	0.00470962602055494	0.214373701007763	0.1267	0.0705	0.0063	0.0025	0.0234	0.0025	0.003	0.0213	0.1521	0.0151	0.0188	0.0083	0.0891	0.016	0.007	0.003	0.0029	0.0991	0.0909	0.0093	0.0083	0.0071	0.0238	0.0062	0.0155	0.1674
1	rs6693928	241452887	1.12	0.604706511137083	3.13	0.435575753324506	0.00477064397928476	0.208518330387041	0.1267	0.0705	0.0063	0.0025	0.0234	0.0025	0.003	0.0213	0.1521	0.0151	0.0188	0.0083	0.0892	0.016	0.007	0.003	0.0029	0.0992	0.0909	0.0093	0.0083	0.0071	0.0238	0.0062	0.0155	0.1674
1	rs6673728	241458338	1.12	0.604706511137083	3.13	0.435575753324506	0.0024150692120556	0.172663003498232	0.1263	0.0703	0.0063	0.0026	0.0232	0.0028	0.0032	0.0211	0.1526	0.0151	0.0188	0.0084	0.0893	0.0161	0.0071	0.0031	0.0031	0.0992	0.0908	0.0094	0.0084	0.0072	0.0237	0.0063	0.0157	0.1662
1	rs7533289	241458778	1.12	0.604706511137083	3.13	0.435575753324506	0.00107540478924785	0.177757419773831	0.1265	0.0695	0.0063	0.0028	0.0229	0.003	0.0032	0.0209	0.1528	0.0151	0.0188	0.0085	0.0892	0.0163	0.0072	0.0032	0.0034	0.0989	0.0913	0.0095	0.0087	0.0072	0.0237	0.0063	0.0157	0.1653
1	rs72760578	241459299	1.12	0.604706511137083	3.12	0.452863978564029	0.00268335942166898	0.392549713161475	0.1263	0.0694	0.0063	0.0028	0.0229	0.0031	0.0032	0.0208	0.153	0.0151	0.019	0.0084	0.089	0.0164	0.0072	0.0032	0.0035	0.0986	0.0913	0.0095	0.0086	0.0072	0.0238	0.0063	0.0155	0.1654
1	rs7539874	241467163	1.12	0.604706511137083	3.1	0.488801954490689	0.00609427311509161	0.27827221714085	0.1231	0.0685	0.0069	0.0038	0.0235	0.0047	0.0044	0.0205	0.1545	0.0154	0.0195	0.0093	0.0851	0.0177	0.0084	0.004	0.005	0.0958	0.0899	0.0099	0.0077	0.0078	0.0246	0.0068	0.0155	0.1637
1	rs61832591	241468106	1.12	0.604706511137083	3.1	0.488801954490689	0.00809555797202769	0.307542667944204	0.1232	0.0682	0.0069	0.0039	0.0235	0.0048	0.0045	0.0205	0.1546	0.0155	0.0196	0.0093	0.0845	0.0179	0.0084	0.0041	0.0051	0.0954	0.0895	0.0099	0.0078	0.008	0.0246	0.0069	0.0155	0.1638
1	rs7531569	241468318	1.12	0.604706511137083	3.03	0.629303794260587	0.00695775387829283	0.269022860928365	0.1235	0.0681	0.0069	0.0039	0.0235	0.0048	0.0044	0.0205	0.1547	0.0155	0.0196	0.0093	0.0845	0.0178	0.0084	0.0041	0.0051	0.0953	0.0893	0.0099	0.0078	0.0081	0.0245	0.0069	0.0154	0.164
1	rs61832592	241469291	1.12	0.604706511137083	3.03	0.629303794260587	0.0148166072944731	0.295870434343959	0.1235	0.0678	0.0072	0.0039	0.0235	0.0049	0.0044	0.0205	0.1552	0.0156	0.0197	0.0094	0.0833	0.0179	0.0085	0.0043	0.0053	0.0953	0.089	0.0098	0.0077	0.0081	0.0247	0.0069	0.0154	0.1637
1	rs4660064	241470211	1.12	0.604706511137083	3.03	0.629303794260587	0.0212202948246049	0.318016969964117	0.1235	0.0676	0.0073	0.004	0.0236	0.0051	0.0045	0.0205	0.1556	0.0158	0.0198	0.0096	0.0823	0.0179	0.0086	0.0046	0.0054	0.0953	0.0888	0.0097	0.0077	0.0083	0.0248	0.007	0.0153	0.1632
1	rs10802948	241470634	1.12	0.604706511137083	3.03	0.629303794260587	0.0228399217747426	0.336931717779373	0.1236	0.0675	0.0073	0.004	0.0237	0.0051	0.0045	0.0206	0.1558	0.0158	0.0198	0.0096	0.0821	0.018	0.0087	0.0046	0.0054	0.0951	0.0888	0.0097	0.0077	0.0083	0.0248	0.0069	0.0153	0.1631
1	rs77403074	241475295	1.12	0.604706511137083	3.03	0.629303794260587	0.0363425552563597	0.384477122820901	0.1226	0.0668	0.0073	0.0041	0.0238	0.0052	0.0047	0.0206	0.1576	0.0159	0.0198	0.0095	0.0807	0.0181	0.0087	0.0048	0.0055	0.0952	0.0894	0.0097	0.0076	0.0083	0.0246	0.0068	0.0152	0.1633
1	rs35529920	241477685	1.13	0.554827224596281	3.02	0.651294786134349	0.0446709350033813	0.430162271218528	0.1222	0.0665	0.0073	0.0042	0.0238	0.0053	0.0047	0.0205	0.1583	0.0159	0.0198	0.0094	0.0804	0.0181	0.0086	0.0048	0.0056	0.0953	0.0897	0.0097	0.0076	0.0082	0.0246	0.0067	0.0152	0.1634
1	rs76591989	241478635	1.12	0.604706511137083	3.02	0.651294786134349	0.0471645609059633	0.445916567275182	0.1219	0.0663	0.0073	0.0042	0.0238	0.0053	0.0048	0.0205	0.1586	0.0159	0.0198	0.0094	0.0803	0.0181	0.0086	0.0048	0.0056	0.0954	0.0898	0.0097	0.0077	0.0082	0.0246	0.0067	0.0153	0.1634
1	rs79188729	241478784	1.12	0.604706511137083	3.02	0.651294786134349	0.0470069910353619	0.447114185116206	0.1219	0.0663	0.0073	0.0042	0.0238	0.0053	0.0048	0.0205	0.1586	0.0159	0.0198	0.0094	0.0803	0.0181	0.0086	0.0048	0.0056	0.0954	0.0898	0.0097	0.0077	0.0082	0.0246	0.0067	0.0153	0.1634
1	rs77230360	241479820	1.12	0.604706511137083	3.02	0.651294786134349	0.0415699361227973	0.43967623370103	0.1217	0.0661	0.0073	0.0042	0.0238	0.0053	0.0049	0.0205	0.1588	0.0159	0.0198	0.0093	0.0803	0.0181	0.0086	0.0048	0.0056	0.0953	0.0899	0.0097	0.0078	0.0082	0.0246	0.0067	0.0153	0.1633
1	rs35727099	241485169	1.12	0.604706511137083	3.02	0.651294786134349	0.0425915873212201	0.442992649643757	0.1203	0.0653	0.0073	0.0044	0.0239	0.0054	0.005	0.0206	0.1601	0.0159	0.0195	0.0094	0.0802	0.0182	0.0086	0.005	0.0058	0.0955	0.0906	0.0096	0.0081	0.0082	0.0244	0.0067	0.0152	0.1628
1	rs12755690	241486861	1.12	0.604706511137083	3.02	0.651294786134349	0.0413676411782428	0.399118543178129	0.1199	0.065	0.0073	0.0044	0.0239	0.0055	0.005	0.0208	0.1606	0.0157	0.0192	0.0094	0.0805	0.0182	0.0086	0.005	0.0058	0.0953	0.0908	0.0096	0.0082	0.0082	0.0243	0.0068	0.0152	0.1628
1	rs34690516	241494372	1.13	0.554827224596281	3.02	0.651294786134349	0.0367664238580307	0.385883260852052	0.1202	0.0643	0.0072	0.0044	0.0238	0.0055	0.0051	0.0205	0.1616	0.0156	0.019	0.0094	0.0815	0.0181	0.0085	0.0052	0.0058	0.095	0.0909	0.0095	0.0082	0.0081	0.0241	0.0067	0.0149	0.1627
1	rs113976709	241495922	1.13	0.554827224596281	3	0.696751202985924	0.0360268867073517	0.388059189181249	0.1203	0.0642	0.0072	0.0044	0.0238	0.0055	0.0051	0.0205	0.1617	0.0156	0.0189	0.0094	0.0814	0.0181	0.0085	0.0052	0.0058	0.095	0.0908	0.0095	0.0082	0.0081	0.0241	0.0068	0.015	0.1628
1	rs1915876	241501210	1.13	0.554827224596281	2.99	0.72022314582581	0.0314463596813397	0.369231276629505	0.1205	0.0641	0.0073	0.0044	0.0237	0.0055	0.0051	0.0204	0.162	0.0155	0.0188	0.0094	0.0812	0.0182	0.0085	0.0052	0.0058	0.095	0.0908	0.0095	0.0081	0.008	0.0241	0.0068	0.0149	0.163
1	rs12128314	241502909	1.13	0.554827224596281	2.98	0.744195120258389	0.0254178898175322	0.350795078060429	0.1206	0.064	0.0073	0.0044	0.0237	0.0055	0.005	0.0204	0.162	0.0155	0.0188	0.0094	0.0812	0.0182	0.0085	0.0052	0.0058	0.095	0.0908	0.0095	0.0081	0.0081	0.0241	0.0069	0.0149	0.163
1	rs10802949	241504787	1.13	0.554827224596281	2.98	0.744195120258389	0.0217475861505387	0.345081692514103	0.1219	0.0632	0.0074	0.0045	0.0234	0.0053	0.0051	0.0203	0.163	0.0154	0.0186	0.0094	0.0821	0.0182	0.0084	0.0053	0.0059	0.0956	0.0901	0.0093	0.0082	0.008	0.024	0.0067	0.0148	0.1618
1	rs10802951	241507247	1.13	0.554827224596281	2.98	0.744195120258389	0.0434510061226159	0.401314814892964	0.126	0.0615	0.0073	0.0047	0.0229	0.0051	0.0051	0.02	0.1656	0.0147	0.0182	0.0088	0.0851	0.0174	0.0074	0.0048	0.0059	0.099	0.0888	0.0087	0.0082	0.0071	0.0232	0.0059	0.0146	0.1597
1	rs75084192	241508018	1.13	0.554827224596281	3	0.696751202985924	0.0431681795278919	0.414039727461123	0.1261	0.0614	0.0072	0.0047	0.0229	0.0051	0.0051	0.02	0.1656	0.0147	0.0182	0.0087	0.0851	0.0174	0.0073	0.0048	0.0059	0.099	0.0888	0.0087	0.0082	0.0071	0.0233	0.0059	0.0146	0.1599
1	rs115623592	241510280	1.13	0.554827224596281	2.99	0.72022314582581	0.0481015125758639	0.432535535055125	0.1265	0.0614	0.0071	0.0047	0.0229	0.0052	0.005	0.0201	0.1656	0.0147	0.0182	0.0088	0.0852	0.0174	0.0073	0.0048	0.0059	0.0992	0.0885	0.0084	0.0081	0.0071	0.0232	0.0058	0.0146	0.1601
1	rs6673077	241511692	1.13	0.554827224596281	2.99	0.72022314582581	0.0436751821519181	0.458600724416322	0.1266	0.0613	0.0071	0.0047	0.0229	0.0052	0.0051	0.0201	0.1657	0.0147	0.0182	0.0087	0.0853	0.0174	0.0073	0.0047	0.0059	0.0992	0.0884	0.0084	0.0081	0.0071	0.0232	0.0058	0.0146	0.1602
1	rs34491653	241512776	1.13	0.554827224596281	2.99	0.72022314582581	0.0448841258964766	0.484925220156508	0.1266	0.061	0.0071	0.0049	0.0228	0.0052	0.0051	0.0203	0.1653	0.0147	0.0182	0.0087	0.0853	0.0174	0.0074	0.0048	0.006	0.0992	0.0886	0.0084	0.0081	0.0071	0.0233	0.0058	0.0146	0.1601
1	rs4660068	241512963	1.12	0.604706511137083	3.02	0.651294786134349	0.0461311935253122	0.511623305364911	0.1266	0.0609	0.007	0.0049	0.0228	0.0053	0.0051	0.0203	0.1653	0.0147	0.0182	0.0087	0.0852	0.0174	0.0073	0.0049	0.006	0.0992	0.0887	0.0084	0.0081	0.0072	0.0233	0.0058	0.0146	0.1601
1	rs140687557	241518704	1.13	0.554827224596281	3.02	0.651294786134349	0.0446709350033813	0.448179448481778	0.1271	0.0601	0.007	0.0049	0.0227	0.0052	0.0051	0.0201	0.165	0.0147	0.0179	0.0088	0.0853	0.0173	0.0073	0.0049	0.006	0.0994	0.0892	0.0084	0.0081	0.0071	0.0235	0.0059	0.0145	0.1604
1	rs6677041	241519317	1.13	0.554827224596281	3.02	0.651294786134349	0.0421516563241146	0.453783056671463	0.1272	0.06	0.007	0.0049	0.0227	0.0052	0.0051	0.0201	0.1649	0.0147	0.0179	0.0088	0.0854	0.0173	0.0073	0.0049	0.006	0.0994	0.0893	0.0084	0.0081	0.0071	0.0236	0.0059	0.0145	0.1605
1	rs76851651	241523733	1.14	0.507725131913635	3.02	0.651294786134349	0.0859329694809709	0.524621674245552	0.1283	0.0598	0.0069	0.0049	0.0226	0.0053	0.0051	0.02	0.1647	0.0145	0.0175	0.0088	0.0854	0.0172	0.0072	0.0049	0.0061	0.1001	0.0897	0.0082	0.0081	0.0067	0.0232	0.0057	0.0146	0.1605
1	rs67450014	241526597	1.14	0.507725131913635	3.02	0.651294786134349	0.102456825282567	0.576416211671524	0.1287	0.0596	0.0069	0.0049	0.0226	0.0053	0.0051	0.02	0.1646	0.0144	0.0174	0.0087	0.0854	0.0172	0.0071	0.0049	0.0061	0.1004	0.0899	0.0082	0.0081	0.0066	0.023	0.0057	0.0146	0.1604
1	rs34500990	241528499	1.14	0.507725131913635	3.02	0.651294786134349	0.100042782996565	0.569469922386885	0.129	0.0597	0.0069	0.0049	0.0226	0.0053	0.0051	0.02	0.1643	0.0144	0.0174	0.0087	0.0854	0.0172	0.0071	0.0049	0.0061	0.1003	0.0901	0.0082	0.0083	0.0066	0.023	0.0057	0.0146	0.1603
1	rs115742341	241533156	1.14	0.507725131913635	3.02	0.651294786134349	0.108392156199693	0.582813357641291	0.1291	0.0596	0.0069	0.0049	0.0226	0.0053	0.0051	0.02	0.1644	0.0144	0.0173	0.0087	0.0854	0.0172	0.0071	0.0049	0.0062	0.1004	0.0902	0.0082	0.0083	0.0065	0.023	0.0056	0.0146	0.1603
1	rs4660078	241536588	1.13	0.554827224596281	3.02	0.651294786134349	0.146881363167839	0.687367899464906	0.1299	0.0595	0.0069	0.0049	0.0225	0.0053	0.0051	0.0198	0.1644	0.0141	0.0171	0.0086	0.0853	0.0171	0.0071	0.0048	0.0063	0.1008	0.0908	0.0081	0.0083	0.0062	0.0229	0.0056	0.0147	0.1601
1	rs79044214	241536818	1.13	0.554827224596281	3.02	0.651294786134349	0.146848797919827	0.685445288754673	0.1299	0.0595	0.0069	0.0049	0.0225	0.0053	0.0051	0.0198	0.1644	0.0141	0.0171	0.0086	0.0853	0.0171	0.0071	0.0048	0.0063	0.1008	0.0908	0.0081	0.0083	0.0062	0.0229	0.0056	0.0147	0.1601
1	rs1341446	241541888	1.13	0.554827224596281	3.02	0.651294786134349	0.316482107080502	0.979341909787752	0.1323	0.0592	0.0067	0.0049	0.0225	0.0052	0.0053	0.0192	0.1649	0.0139	0.0167	0.0084	0.085	0.0172	0.0067	0.0048	0.0066	0.1006	0.092	0.0075	0.0081	0.0062	0.0223	0.0053	0.0144	0.1601
1	rs74150293	241545540	1.13	0.554827224596281	3.02	0.651294786134349	0.312189548417944	0.961841485636267	0.1328	0.0592	0.0067	0.0049	0.0225	0.0051	0.0053	0.0191	0.1653	0.0139	0.0167	0.0084	0.085	0.0172	0.0067	0.0048	0.0066	0.1004	0.0922	0.0075	0.008	0.0062	0.0224	0.0052	0.0143	0.16
1	rs10926475	241550408	1.13	0.554827224596281	3.02	0.651294786134349	0.31673262309883	0.948361019333571	0.1328	0.0592	0.0066	0.0049	0.0225	0.005	0.0052	0.0191	0.1654	0.0139	0.0167	0.0083	0.085	0.0172	0.0067	0.0048	0.0065	0.1003	0.0923	0.0075	0.008	0.0062	0.0224	0.0052	0.0143	0.1601
1	rs12354015	241556014	1.13	0.554827224596281	3.03	0.629303794260587	0.279949658754849	0.937129767314377	0.1329	0.0592	0.0066	0.0049	0.0225	0.005	0.0052	0.019	0.1655	0.0138	0.0167	0.0083	0.0849	0.0171	0.0066	0.0048	0.0065	0.1002	0.0925	0.0076	0.008	0.0062	0.0224	0.0053	0.0141	0.1601
1	rs10926481	241565615	1.13	0.554827224596281	3.03	0.629303794260587	0.274116270548914	0.935392090953385	0.1327	0.0595	0.0065	0.0049	0.0224	0.0049	0.0052	0.019	0.1655	0.0138	0.0166	0.0082	0.0852	0.0171	0.0066	0.0048	0.0065	0.0998	0.0931	0.0075	0.0081	0.0062	0.0224	0.0053	0.014	0.1602
1	rs114308903	241566463	1.13	0.554827224596281	3.03	0.629303794260587	0.27756165211006	0.943295767735633	0.1328	0.0593	0.0065	0.0049	0.0224	0.0049	0.0052	0.0191	0.1654	0.0138	0.0166	0.0082	0.0854	0.0171	0.0066	0.0048	0.0065	0.0996	0.0933	0.0075	0.0081	0.0061	0.0224	0.0053	0.0139	0.1603
1	rs116241822	241568886	1.13	0.554827224596281	3.04	0.607799794750251	0.252953698747391	0.927028659300429	0.1328	0.0593	0.0065	0.0049	0.0224	0.0049	0.0052	0.0191	0.1653	0.0138	0.0166	0.0082	0.0855	0.0171	0.0066	0.0048	0.0065	0.0995	0.0935	0.0075	0.0081	0.0061	0.0224	0.0052	0.0139	0.1604
1	rs9428503	241571632	1.13	0.554827224596281	3.04	0.607799794750251	0.250516958980521	0.946460921608369	0.1329	0.0592	0.0065	0.0049	0.0224	0.0049	0.0052	0.0191	0.1654	0.0138	0.0166	0.0081	0.0855	0.0171	0.0066	0.0048	0.0065	0.0996	0.0935	0.0075	0.0081	0.0061	0.0223	0.0052	0.0139	0.1604
1	rs4659602	241571791	1.13	0.554827224596281	3.04	0.607799794750251	0.252554076422487	0.958983676891182	0.1329	0.0592	0.0065	0.0049	0.0224	0.0049	0.0052	0.0191	0.1653	0.0138	0.0166	0.0082	0.0857	0.0172	0.0066	0.0048	0.0065	0.0993	0.0935	0.0075	0.0081	0.0061	0.0223	0.0052	0.0139	0.1604
1	rs12131246	241576112	1.13	0.554827224596281	3.06	0.566238797870229	0.268945767648541	0.945036342842474	0.133	0.0593	0.0064	0.0048	0.0224	0.0048	0.0052	0.0191	0.1654	0.0138	0.0165	0.0081	0.0856	0.0171	0.0066	0.0048	0.0065	0.0993	0.0938	0.0074	0.0079	0.0062	0.0222	0.0053	0.014	0.1605
1	rs1341448	241576287	1.13	0.554827224596281	3.08	0.526582953384854	0.267890552572249	0.945511155283675	0.133	0.0593	0.0064	0.0048	0.0224	0.0048	0.0052	0.0191	0.1654	0.0137	0.0165	0.0081	0.0856	0.0171	0.0066	0.0048	0.0065	0.0993	0.0938	0.0074	0.0079	0.0062	0.0222	0.0053	0.014	0.1605
1	rs1557080	241576926	1.13	0.554827224596281	3.09	0.50746005104726	0.271478208356607	0.973926109918379	0.133	0.0592	0.0064	0.0048	0.0225	0.0049	0.0052	0.0191	0.1655	0.0137	0.0165	0.0081	0.0856	0.0171	0.0065	0.0048	0.0065	0.0993	0.0939	0.0074	0.0079	0.0062	0.0222	0.0053	0.014	0.1605
1	rs67637146	241577057	1.13	0.554827224596281	3.08	0.526582953384854	0.271201318673191	0.973448526598876	0.133	0.0592	0.0064	0.0048	0.0225	0.0049	0.0052	0.0191	0.1654	0.0137	0.0165	0.0081	0.0856	0.0171	0.0065	0.0048	0.0065	0.0993	0.0939	0.0074	0.0079	0.0062	0.0222	0.0053	0.014	0.1605
1	rs61825590	241583048	1.14	0.507725131913635	3.08	0.526582953384854	0.162766747476195	0.854776922006558	0.1318	0.0604	0.0067	0.0048	0.0224	0.0046	0.005	0.0185	0.1644	0.0136	0.0166	0.0079	0.0866	0.0166	0.0065	0.0047	0.0062	0.0988	0.0968	0.0075	0.0083	0.0065	0.0212	0.0054	0.0142	0.16
1	rs1341458	241583612	1.13	0.554827224596281	3.09	0.50746005104726	0.147044253811047	0.810051771170321	0.1314	0.0608	0.0067	0.0047	0.0225	0.0045	0.0049	0.0183	0.164	0.0136	0.0166	0.0077	0.087	0.0164	0.0065	0.0046	0.0061	0.0987	0.0978	0.0075	0.0085	0.0067	0.0208	0.0055	0.0144	0.1598
1	rs1539100	241586018	1.13	0.554827224596281	3.06	0.566238797870229	0.108636063274952	0.74635115794737	0.1312	0.0614	0.0068	0.0047	0.0225	0.0044	0.0048	0.0182	0.1638	0.0136	0.0167	0.0077	0.0871	0.0163	0.0064	0.0046	0.006	0.0984	0.0983	0.0075	0.0085	0.0068	0.0208	0.0055	0.0144	0.1596
1	rs1891129	241586687	1.13	0.554827224596281	3.06	0.566238797870229	0.100455543240384	0.734919280928591	0.1311	0.0613	0.0068	0.0047	0.0225	0.0044	0.0048	0.0182	0.1638	0.0136	0.0167	0.0077	0.0871	0.0163	0.0065	0.0046	0.006	0.0981	0.0987	0.0075	0.0085	0.0069	0.0208	0.0055	0.0144	0.1595
1	rs76723583	241588263	1.13	0.554827224596281	3.05	0.586779315918157	0.107743396039688	0.794136702784151	0.1308	0.0614	0.0068	0.0047	0.0225	0.0044	0.0049	0.0181	0.1641	0.0137	0.0167	0.0077	0.0873	0.0163	0.0065	0.0046	0.0059	0.098	0.0984	0.0075	0.0085	0.0069	0.0208	0.0056	0.0144	0.1595
1	rs3014553	241596427	1.13	0.554827224596281	3.05	0.586779315918157	0.0857458407524547	0.74604982427432	0.1304	0.0615	0.0068	0.0047	0.0224	0.0045	0.0049	0.0181	0.1643	0.0137	0.0166	0.0078	0.0875	0.0162	0.0066	0.0046	0.0059	0.0978	0.0983	0.0076	0.0086	0.0069	0.0206	0.0056	0.0144	0.1595
1	rs78605490	241596701	1.13	0.554827224596281	3.05	0.586779315918157	0.0844432073848052	0.756310035017935	0.1304	0.0614	0.0068	0.0047	0.0223	0.0045	0.0049	0.0181	0.1643	0.0137	0.0166	0.0078	0.0875	0.0162	0.0066	0.0046	0.0059	0.0978	0.0983	0.0076	0.0086	0.0069	0.0206	0.0056	0.0144	0.1596
1	rs1578488	241608403	1.13	0.554827224596281	3.05	0.586779315918157	0.0737951904296843	0.6953671150278	0.1302	0.0614	0.0069	0.0046	0.0223	0.0045	0.0049	0.018	0.1643	0.0137	0.0166	0.0078	0.087	0.0162	0.0065	0.0046	0.006	0.098	0.0987	0.0076	0.0087	0.007	0.0205	0.0059	0.0146	0.1594
1	rs114355973	241619083	1.13	0.554827224596281	3.05	0.586779315918157	0.0837736212208489	0.816497900323068	0.1301	0.0614	0.0069	0.0046	0.0222	0.0045	0.0049	0.018	0.164	0.0137	0.0166	0.0078	0.0872	0.0162	0.0066	0.0046	0.0059	0.098	0.0987	0.0076	0.0087	0.0071	0.0205	0.0059	0.0147	0.1592
1	rs34138241	241622123	1.13	0.554827224596281	3.05	0.586779315918157	0.0721724688804717	0.777833220578982	0.1302	0.0614	0.007	0.0046	0.0222	0.0044	0.0049	0.018	0.1638	0.0137	0.0165	0.0078	0.0873	0.0162	0.0067	0.0045	0.0059	0.098	0.0988	0.0077	0.0087	0.0071	0.0204	0.006	0.0147	0.1592
1	rs77703606	241622379	1.13	0.554827224596281	3.05	0.586779315918157	0.072214321676954	0.775249643012696	0.1302	0.0614	0.007	0.0046	0.0222	0.0044	0.0049	0.018	0.1638	0.0137	0.0165	0.0079	0.0873	0.0162	0.0067	0.0045	0.0059	0.098	0.0988	0.0077	0.0087	0.0071	0.0204	0.006	0.0147	0.1592
1	rs3014578	241631807	1.13	0.554827224596281	3.04	0.607799794750251	0.0465520577541076	0.716649920593801	0.13	0.0616	0.0072	0.0045	0.0221	0.0044	0.005	0.0179	0.1632	0.0136	0.0165	0.0079	0.0876	0.0161	0.0068	0.0045	0.0058	0.0979	0.0991	0.0078	0.0088	0.0071	0.0204	0.0062	0.0149	0.1588
1	rs115165248	241636455	1.13	0.554827224596281	3.03	0.629303794260587	0.0347448691810973	0.733117798200957	0.1303	0.0613	0.0076	0.0042	0.0221	0.0044	0.005	0.0178	0.1618	0.0136	0.0163	0.0081	0.0882	0.0163	0.007	0.0044	0.0056	0.098	0.0997	0.0081	0.0088	0.0071	0.0202	0.007	0.0151	0.1577
1	rs10754729	241639581	1.13	0.554827224596281	3.03	0.629303794260587	0.0296472240564664	0.586232116660572	0.1303	0.0612	0.0076	0.0041	0.0221	0.0044	0.005	0.0178	0.1617	0.0137	0.0163	0.0081	0.0882	0.0163	0.007	0.0044	0.0056	0.098	0.0999	0.0081	0.0088	0.0071	0.0202	0.007	0.0151	0.1576
1	rs2153693	241643584	1.13	0.554827224596281	3.04	0.607799794750251	0.031208482332658	0.627045224114115	0.1303	0.0612	0.0077	0.0041	0.0221	0.0044	0.005	0.0177	0.1619	0.0137	0.0163	0.0082	0.0886	0.0164	0.007	0.0043	0.0055	0.0979	0.0999	0.0081	0.0088	0.0072	0.0201	0.007	0.0152	0.1574
1	rs73135296	241651816	1.13	0.554827224596281	3.04	0.607799794750251	0.0390480103119384	0.703833252178182	0.1302	0.0612	0.0077	0.0041	0.0221	0.0044	0.0049	0.0177	0.1619	0.0137	0.0163	0.0082	0.0885	0.0163	0.007	0.0042	0.0056	0.0979	0.1	0.0081	0.0088	0.0072	0.0201	0.007	0.0152	0.1574
1	rs79867196	241678983	1.13	0.554827224596281	3.05	0.586779315918157	0.0454662762199579	0.860208379387901	0.13	0.0612	0.0077	0.004	0.0221	0.0044	0.005	0.0177	0.1619	0.0136	0.0163	0.0082	0.0886	0.0163	0.0071	0.0042	0.0055	0.0979	0.1	0.008	0.0087	0.0072	0.0201	0.0071	0.0151	0.1577
1	rs4310432	241692253	1.13	0.554827224596281	3.05	0.586779315918157	0.0384412628670781	0.863936899875546	0.1296	0.0613	0.0077	0.004	0.0221	0.0044	0.0051	0.0177	0.1618	0.0136	0.0162	0.0082	0.0887	0.0164	0.0071	0.0041	0.0054	0.098	0.1	0.008	0.0087	0.0072	0.0202	0.0071	0.0151	0.1581
1	rs3819976	241695792	1.13	0.554827224596281	3.05	0.586779315918157	0.0412811504175638	0.978863809807318	0.1295	0.0613	0.0077	0.0039	0.0221	0.0044	0.0051	0.0177	0.1618	0.0136	0.0162	0.0082	0.0887	0.0164	0.0071	0.0041	0.0054	0.0981	0.1	0.008	0.0087	0.0072	0.0202	0.0071	0.0151	0.158
1	rs10926509	241697902	1.13	0.554827224596281	3.05	0.586779315918157	0.0526517306969012	1.10806011517627	0.1294	0.0613	0.0077	0.0039	0.0221	0.0044	0.0051	0.0177	0.1618	0.0136	0.0162	0.0082	0.0887	0.0164	0.0071	0.0041	0.0054	0.0981	0.1	0.008	0.0087	0.0072	0.0202	0.0071	0.0151	0.158
1	rs114531696	241701778	1.15	0.46334549806667	3.1	0.488801954490689	0.0343627353754567	0.92923641323976	0.1282	0.0606	0.0081	0.0038	0.0221	0.0043	0.0049	0.0176	0.1612	0.0136	0.0163	0.0082	0.0898	0.0165	0.0073	0.0039	0.0049	0.0982	0.0998	0.0079	0.0087	0.0074	0.0205	0.0074	0.015	0.1594
1	rs67267325	241702118	1.15	0.46334549806667	3.1	0.488801954490689	0.0321918629260302	0.903597322956039	0.1277	0.0604	0.0082	0.0037	0.0221	0.0042	0.0048	0.0175	0.161	0.0136	0.0163	0.0082	0.0901	0.0165	0.0074	0.0038	0.0048	0.0983	0.0998	0.0079	0.0088	0.0074	0.0207	0.0075	0.015	0.1598
1	rs61825624	241702756	1.15	0.46334549806667	3.1	0.488801954490689	0.0302928348449134	1.16789648950957	0.1273	0.0598	0.0084	0.0036	0.0221	0.0042	0.0047	0.0175	0.1606	0.0136	0.0162	0.0082	0.0906	0.0165	0.0074	0.0037	0.0047	0.0986	0.0994	0.0079	0.0089	0.0076	0.021	0.0077	0.0148	0.1606
1	rs2050513	241704748	1.16	0.421630287221885	3.08	0.526582953384854	0.0407933787537558	1.27062663444196	0.1265	0.0585	0.0085	0.0032	0.0221	0.004	0.0042	0.0173	0.1606	0.0135	0.0157	0.0082	0.0924	0.0166	0.0074	0.0035	0.0043	0.0994	0.0983	0.0078	0.0091	0.008	0.0219	0.0073	0.0144	0.1627
1	rs2050515	241705226	1.16	0.421630287221885	3.05	0.586779315918157	0.0502266873473041	1.44165412738415	0.1264	0.0584	0.0085	0.0032	0.022	0.004	0.0042	0.0173	0.1605	0.0135	0.0157	0.0082	0.0924	0.0166	0.0074	0.0035	0.0043	0.0995	0.0984	0.0078	0.0091	0.008	0.022	0.0073	0.0144	0.1627
1	rs12076981	241705524	1.16	0.421630287221885	3.05	0.586779315918157	0.0401680400956331	1.3719317126745	0.1264	0.0584	0.0085	0.0032	0.0221	0.004	0.0042	0.0173	0.1605	0.0135	0.0157	0.0082	0.0924	0.0166	0.0074	0.0035	0.0042	0.0995	0.0984	0.0078	0.0091	0.008	0.022	0.0073	0.0144	0.1628
1	rs3014569	241705724	1.16	0.421630287221885	3.05	0.586779315918157	0.04120916961389	1.45498170762842	0.1263	0.0584	0.0085	0.0032	0.0221	0.004	0.0042	0.0174	0.1605	0.0136	0.0157	0.0082	0.0925	0.0167	0.0073	0.0035	0.0042	0.0994	0.0984	0.0078	0.0091	0.0081	0.022	0.0073	0.0144	0.1627
1	rs36047977	241705742	1.16	0.421630287221885	3.05	0.586779315918157	0.0402104660705712	1.44592362840731	0.1263	0.0584	0.0085	0.0032	0.0221	0.004	0.0042	0.0174	0.1605	0.0136	0.0157	0.0082	0.0925	0.0167	0.0073	0.0035	0.0042	0.0994	0.0984	0.0078	0.0091	0.0081	0.022	0.0073	0.0144	0.1627
1	rs78252344	241707019	1.16	0.421630287221885	3.05	0.586779315918157	0.0787380100532048	1.71084741752407	0.1262	0.0583	0.0086	0.0031	0.0221	0.004	0.0042	0.0173	0.1603	0.0136	0.0157	0.0082	0.0925	0.0167	0.0073	0.0035	0.0042	0.0994	0.0984	0.0078	0.0091	0.0081	0.0221	0.0073	0.0144	0.1629
1	rs11808201	241711701	1.16	0.421630287221885	3.05	0.586779315918157	0.050407966161575	1.36803742549055	0.1254	0.058	0.0087	0.003	0.0223	0.0038	0.004	0.0173	0.1582	0.0137	0.0159	0.0088	0.0923	0.0169	0.0075	0.0035	0.0041	0.0992	0.0975	0.0078	0.0094	0.0087	0.023	0.0075	0.0148	0.1641
1	rs61825638	241713402	1.16	0.421630287221885	3.05	0.586779315918157	0.0581511878750602	1.24692661088447	0.1259	0.0582	0.0088	0.0028	0.0221	0.0035	0.0038	0.017	0.1556	0.0138	0.0162	0.0091	0.093	0.0168	0.0075	0.0033	0.0037	0.0985	0.097	0.0077	0.0092	0.0092	0.0234	0.008	0.0146	0.1668
1	rs61825639	241714587	1.16	0.421630287221885	3.05	0.586779315918157	0.0579154928936698	1.18273730682114	0.1261	0.0583	0.0088	0.0026	0.0219	0.0033	0.0039	0.0168	0.1545	0.0138	0.0163	0.0092	0.0931	0.0171	0.0075	0.0032	0.0036	0.0981	0.0966	0.0078	0.0093	0.0094	0.0235	0.0082	0.0146	0.1679
1	rs6689793	241714818	1.16	0.421630287221885	3.05	0.586779315918157	0.0384275492707479	0.778593447993901	0.1263	0.0583	0.0087	0.0026	0.0219	0.0033	0.0039	0.0168	0.1543	0.0138	0.0164	0.0093	0.0931	0.0172	0.0075	0.0033	0.0036	0.0981	0.0966	0.0078	0.0093	0.0094	0.0235	0.0082	0.0145	0.1681
1	rs3007739	241720432	1.13	0.554827224596281	3.07	0.546174590811499	0.028741844302982	0.673788079248576	0.1275	0.0583	0.0086	0.0024	0.0217	0.0029	0.0036	0.0171	0.1511	0.0135	0.0167	0.0094	0.0933	0.0178	0.0075	0.0035	0.0035	0.0974	0.0957	0.0084	0.0092	0.0098	0.0236	0.0084	0.0141	0.1708
1	rs3007736	241720830	1.13	0.554827224596281	3.08	0.526582953384854	0.0302696083856701	0.683967187320517	0.1275	0.0584	0.0086	0.0024	0.0217	0.0029	0.0036	0.0172	0.1509	0.0135	0.0167	0.0094	0.0934	0.0178	0.0075	0.0035	0.0035	0.0975	0.0957	0.0084	0.0092	0.0098	0.0236	0.0084	0.0141	0.1708
1	rs3007735	241721161	1.13	0.554827224596281	3.08	0.526582953384854	0.0371669005534139	0.71829297141141	0.1275	0.0584	0.0087	0.0024	0.0216	0.0029	0.0036	0.0172	0.1509	0.0135	0.0167	0.0094	0.0933	0.0178	0.0075	0.0035	0.0035	0.0974	0.0957	0.0084	0.0092	0.0098	0.0236	0.0084	0.0141	0.1707
1	rs3753214	241724922	1.13	0.554827224596281	3.09	0.50746005104726	0.0364085602001976	0.74213491276711	0.1278	0.0585	0.0087	0.0023	0.0216	0.0029	0.0036	0.0172	0.1507	0.0135	0.0167	0.0094	0.0932	0.0178	0.0076	0.0035	0.0035	0.0974	0.0957	0.0084	0.0092	0.0097	0.0236	0.0084	0.0142	0.1708
1	rs12121149	241741084	1.13	0.554827224596281	3.09	0.50746005104726	0.0316375756716608	0.735670185854116	0.1282	0.0586	0.0086	0.0023	0.0216	0.0029	0.0035	0.0173	0.1506	0.0135	0.0167	0.0094	0.093	0.0178	0.0076	0.0035	0.0035	0.0974	0.0957	0.0084	0.0091	0.0098	0.0237	0.0083	0.0142	0.1708
1	rs648708	241747838	1.13	0.554827224596281	3.09	0.50746005104726	0.0227924499126096	0.686628289656275	0.1287	0.0587	0.0085	0.0023	0.0215	0.0028	0.0035	0.0174	0.1504	0.0134	0.0167	0.0095	0.0926	0.0179	0.0077	0.0035	0.0035	0.0975	0.0957	0.0084	0.009	0.0099	0.0237	0.0082	0.0143	0.1707
1	rs1053230	241755348	1.13	0.554827224596281	3.09	0.50746005104726	0.022144565062506	0.689883917884706	0.1289	0.0587	0.0085	0.0023	0.0215	0.0029	0.0035	0.0175	0.1504	0.0133	0.0166	0.0095	0.0927	0.0179	0.0078	0.0035	0.0035	0.0974	0.0957	0.0083	0.009	0.0099	0.0237	0.0083	0.0142	0.1706
1	rs12405623	241757182	1.13	0.554827224596281	3.09	0.50746005104726	0.0219500447046945	0.699077500661378	0.1289	0.0587	0.0085	0.0023	0.0215	0.0029	0.0035	0.0175	0.1504	0.0133	0.0166	0.0095	0.0928	0.0179	0.0078	0.0035	0.0035	0.0974	0.0957	0.0083	0.009	0.0099	0.0236	0.0083	0.0142	0.1706
1	rs3765809	241757549	1.13	0.554827224596281	3.09	0.50746005104726	0.0218854792578804	0.693735953831214	0.1289	0.0587	0.0085	0.0023	0.0215	0.0029	0.0035	0.0175	0.1504	0.0133	0.0166	0.0095	0.0928	0.0179	0.0078	0.0035	0.0035	0.0974	0.0957	0.0083	0.009	0.0099	0.0236	0.0083	0.0142	0.1706
1	rs116429002	241759438	1.13	0.554827224596281	3.09	0.50746005104726	0.0238925600332127	0.733267884565402	0.1289	0.0588	0.0085	0.0023	0.0215	0.0029	0.0035	0.0174	0.1504	0.0134	0.0167	0.0095	0.0928	0.0179	0.0078	0.0035	0.0035	0.0973	0.0957	0.0083	0.009	0.0099	0.0236	0.0083	0.0143	0.1705
1	rs604498	241760829	1.13	0.554827224596281	3.1	0.488801954490689	0.0257580121311283	0.757065665706548	0.1288	0.0588	0.0085	0.0023	0.0215	0.0029	0.0035	0.0174	0.1504	0.0134	0.0167	0.0095	0.0929	0.0179	0.0078	0.0035	0.0035	0.0973	0.0957	0.0082	0.009	0.01	0.0236	0.0083	0.0143	0.1705
1	rs12759108	241763311	1.13	0.554827224596281	3.09	0.50746005104726	0.0264479670553129	0.766145981825066	0.1288	0.0588	0.0085	0.0023	0.0215	0.0029	0.0035	0.0174	0.1503	0.0134	0.0167	0.0095	0.0928	0.018	0.0078	0.0035	0.0035	0.0973	0.0957	0.0082	0.009	0.01	0.0237	0.0083	0.0143	0.1705
1	rs2273712	241767708	1.12	0.604706511137083	3.09	0.50746005104726	0.0287978505896922	0.728318615754113	0.1292	0.0589	0.0085	0.0023	0.0217	0.0029	0.0035	0.0175	0.1486	0.0134	0.0169	0.0096	0.0919	0.0181	0.008	0.0038	0.0037	0.0966	0.095	0.0083	0.0092	0.0101	0.0237	0.0087	0.0145	0.1718
1	rs632966	241767930	1.12	0.604706511137083	3.09	0.50746005104726	0.0307600024925473	0.723077498388769	0.1292	0.0589	0.0085	0.0023	0.0217	0.0029	0.0035	0.0176	0.1483	0.0134	0.0169	0.0097	0.0918	0.0181	0.008	0.0038	0.0037	0.0964	0.0949	0.0083	0.0092	0.0101	0.0237	0.0087	0.0145	0.1721
1	Affx-7908636	241768617	1.12	0.604706511137083	3.09	0.50746005104726	0.0452358701316615	0.837907647954728	0.1292	0.0588	0.0086	0.0023	0.0219	0.003	0.0035	0.0175	0.1473	0.0134	0.0171	0.0098	0.0917	0.0181	0.008	0.0036	0.0039	0.096	0.0948	0.0083	0.0091	0.0102	0.0239	0.0089	0.0146	0.173
1	rs61827776	241768713	1.12	0.604706511137083	3.09	0.50746005104726	0.0453740182278427	0.84733965667998	0.129	0.0587	0.0085	0.0023	0.0219	0.0029	0.0035	0.0174	0.1473	0.0134	0.0171	0.0098	0.0923	0.0181	0.0081	0.0036	0.0039	0.0958	0.0951	0.0083	0.009	0.0101	0.024	0.0089	0.0145	0.1728
1	rs12033126	241768752	1.12	0.604706511137083	3.09	0.50746005104726	0.0475441882165282	0.830655405809452	0.1285	0.0587	0.0085	0.0023	0.022	0.0029	0.0035	0.0174	0.1472	0.0134	0.017	0.0098	0.0926	0.0181	0.0081	0.0036	0.0039	0.0956	0.0953	0.0084	0.0091	0.0101	0.024	0.0088	0.0145	0.1731
1	rs116548775	241771590	1.13	0.554827224596281	3.1	0.488801954490689	0.0526007772069318	0.863159851108082	0.1289	0.0586	0.0085	0.0023	0.0221	0.003	0.0032	0.0173	0.1457	0.0133	0.017	0.0098	0.0925	0.018	0.0081	0.0036	0.0037	0.0936	0.0956	0.0084	0.0091	0.0103	0.024	0.0087	0.0143	0.177
1	rs613032	241772421	1.13	0.554827224596281	3.1	0.488801954490689	0.0606178421753617	0.908305341418445	0.129	0.0586	0.0085	0.0023	0.0221	0.003	0.0031	0.0172	0.1453	0.0133	0.017	0.0099	0.0924	0.0179	0.0081	0.0036	0.0037	0.093	0.0957	0.0084	0.0091	0.0103	0.024	0.0086	0.0143	0.1781
1	rs3765813	241772881	1.13	0.554827224596281	3.1	0.488801954490689	0.0719216828771429	0.932707852679741	0.1291	0.0585	0.0085	0.0023	0.0221	0.003	0.003	0.0172	0.1451	0.0133	0.017	0.0099	0.0925	0.0179	0.0081	0.0036	0.0037	0.0927	0.0959	0.0084	0.0091	0.0103	0.0239	0.0086	0.0143	0.1784
1	rs3765814	241773027	1.13	0.554827224596281	3.1	0.488801954490689	0.068086594856415	0.927186321275095	0.1292	0.0585	0.0085	0.0023	0.0222	0.003	0.003	0.0172	0.1451	0.0133	0.017	0.0099	0.0924	0.0179	0.0081	0.0035	0.0037	0.0926	0.0959	0.0084	0.0091	0.0103	0.024	0.0086	0.0144	0.1784
1	rs3765815	241778830	1.13	0.554827224596281	3.1	0.488801954490689	0.0294076412441504	0.569611478878233	0.1301	0.0586	0.008	0.0025	0.0224	0.0033	0.003	0.0182	0.1454	0.0132	0.017	0.0095	0.0926	0.0176	0.0078	0.0035	0.0035	0.0911	0.0964	0.0086	0.0083	0.0103	0.0238	0.0081	0.0141	0.1796
1	rs593963	241781480	1.13	0.554827224596281	3.1	0.488801954490689	0.0330236526549347	0.569186835064225	0.1303	0.0585	0.008	0.0024	0.0224	0.0033	0.0029	0.0183	0.1455	0.0132	0.017	0.0095	0.0926	0.0175	0.0078	0.0035	0.0035	0.091	0.0965	0.0086	0.0082	0.0103	0.0238	0.0081	0.0141	0.1796
1	rs6658817	241783301	1.13	0.554827224596281	3.1	0.488801954490689	0.0360400014287275	0.597232920136271	0.1302	0.0585	0.0081	0.0024	0.0224	0.0033	0.0029	0.0183	0.1455	0.0132	0.017	0.0095	0.0925	0.0176	0.0078	0.0035	0.0035	0.091	0.0964	0.0086	0.0082	0.0103	0.0238	0.0081	0.0141	0.1797
1	rs79579555	241784722	1.13	0.554827224596281	3.1	0.488801954490689	0.0341854125548751	0.583525201975591	0.1303	0.0586	0.0081	0.0025	0.0224	0.0033	0.0029	0.0183	0.1455	0.0132	0.017	0.0095	0.0926	0.0176	0.0078	0.0035	0.0035	0.0906	0.0964	0.0086	0.0082	0.0103	0.0238	0.0081	0.0141	0.1797
1	rs11811202	241786645	1.13	0.554827224596281	3.11	0.470604638115432	0.0360137752989958	0.589227469729011	0.1303	0.0586	0.0081	0.0025	0.0224	0.0033	0.003	0.0183	0.1455	0.0132	0.017	0.0095	0.0926	0.0176	0.0078	0.0035	0.0035	0.0905	0.0964	0.0086	0.0082	0.0102	0.0238	0.0081	0.0141	0.1798
1	rs684338	241789942	1.13	0.554827224596281	3.11	0.470604638115432	0.0349242068066625	0.577552234654293	0.1301	0.0587	0.0081	0.0025	0.0224	0.0033	0.003	0.0184	0.1455	0.0132	0.017	0.0095	0.0926	0.0176	0.0078	0.0035	0.0035	0.0904	0.0965	0.0086	0.0082	0.0102	0.0239	0.0081	0.0141	0.1798
1	rs587640	241790148	1.13	0.554827224596281	3.11	0.470604638115432	0.034071756779314	0.554373183424386	0.13	0.0587	0.008	0.0025	0.0224	0.0033	0.003	0.0184	0.1455	0.0132	0.017	0.0095	0.0929	0.0176	0.0078	0.0035	0.0035	0.0904	0.0964	0.0086	0.0082	0.0102	0.0238	0.0081	0.0141	0.1798
1	rs3765817	241790394	1.13	0.554827224596281	3.1	0.488801954490689	0.0342866615767808	0.554091948615859	0.13	0.0587	0.008	0.0025	0.0224	0.0033	0.003	0.0184	0.1455	0.0132	0.017	0.0095	0.0929	0.0176	0.0078	0.0035	0.0035	0.0904	0.0965	0.0086	0.0082	0.0102	0.0238	0.0081	0.0141	0.1798
1	rs41269377	241798443	1.13	0.554827224596281	3.1	0.488801954490689	0.0307482619461582	0.484381419012893	0.1298	0.0586	0.0081	0.0025	0.0225	0.0034	0.003	0.0183	0.1456	0.0132	0.017	0.0095	0.0928	0.0177	0.0077	0.0035	0.0035	0.0905	0.0965	0.0086	0.0082	0.0102	0.0239	0.0079	0.0142	0.1799
1	rs3737604	241798631	1.13	0.554827224596281	3.1	0.488801954490689	0.0306310297449569	0.483566012291124	0.1298	0.0585	0.0081	0.0025	0.0225	0.0034	0.003	0.0183	0.1456	0.0132	0.017	0.0095	0.0928	0.0177	0.0077	0.0035	0.0035	0.0905	0.0965	0.0086	0.0082	0.0102	0.0239	0.0079	0.0142	0.1799
1	rs12028394	241801165	1.13	0.554827224596281	3.11	0.470604638115432	0.0272801985111987	0.420835442213674	0.1298	0.0585	0.008	0.0025	0.0225	0.0034	0.0031	0.0183	0.1456	0.0133	0.017	0.0094	0.0926	0.0177	0.0077	0.0036	0.0035	0.0905	0.0965	0.0086	0.0082	0.0102	0.0239	0.0078	0.0142	0.1802
1	rs688659	241801595	1.13	0.554827224596281	3.1	0.488801954490689	0.0257476579881981	0.409482667189685	0.1298	0.0585	0.008	0.0025	0.0225	0.0034	0.0031	0.0183	0.1456	0.0133	0.017	0.0094	0.0926	0.0177	0.0077	0.0036	0.0035	0.0905	0.0964	0.0086	0.0082	0.0102	0.0239	0.0078	0.0142	0.1803
1	rs3753223	241804774	1.14	0.507725131913635	3.1	0.488801954490689	0.0157595212481875	0.341246656018996	0.1299	0.0585	0.0079	0.0025	0.0224	0.0035	0.0031	0.0181	0.1455	0.0134	0.0171	0.0094	0.0926	0.0177	0.0076	0.0036	0.0035	0.0903	0.0965	0.0087	0.0082	0.0099	0.024	0.0077	0.0141	0.1806
1	rs6693960	241809610	1.14	0.507725131913635	3.09	0.50746005104726	0.00991784499779121	0.197907337250839	0.1298	0.0586	0.0078	0.0027	0.0225	0.0038	0.0032	0.0177	0.1455	0.0135	0.0171	0.0093	0.0927	0.018	0.0074	0.0039	0.0034	0.0899	0.0966	0.0087	0.0082	0.0094	0.0241	0.0077	0.0138	0.1812
1	rs114709302	241810265	1.14	0.507725131913635	3.02	0.651294786134349	0.00934095710588378	0.18513789203775	0.1297	0.0585	0.0077	0.0027	0.0225	0.0038	0.0032	0.0177	0.1456	0.0135	0.0171	0.0093	0.0926	0.018	0.0073	0.004	0.0034	0.0899	0.0966	0.0087	0.0082	0.0093	0.0241	0.0077	0.0138	0.1814
1	rs61825775	241813544	1.14	0.507725131913635	3.01	0.673776155564303	0.00949885716532969	0.145544887728679	0.1294	0.0585	0.0077	0.0027	0.0225	0.0038	0.0032	0.0174	0.1461	0.0134	0.0171	0.0091	0.0924	0.018	0.0072	0.0041	0.0034	0.0899	0.0968	0.0086	0.0082	0.0091	0.0242	0.0077	0.0138	0.1822
1	rs182488587	241813786	1.14	0.507725131913635	2.98	0.744195120258389	0.00896442428279553	0.147138196921556	0.1294	0.0585	0.0077	0.0027	0.0225	0.0038	0.0032	0.0174	0.146	0.0134	0.0171	0.0091	0.0924	0.018	0.0072	0.0041	0.0034	0.0899	0.0968	0.0086	0.0082	0.0091	0.0242	0.0077	0.0138	0.1822
1	rs10802976	241814114	1.14	0.507725131913635	2.98	0.744195120258389	0.0086827280653887	0.150059708613022	0.1294	0.0585	0.0077	0.0027	0.0225	0.0038	0.0032	0.0174	0.146	0.0134	0.0171	0.0091	0.0924	0.018	0.0073	0.0041	0.0034	0.0899	0.0969	0.0086	0.0082	0.0091	0.0242	0.0077	0.0138	0.1822
1	rs12130136	241817229	1.14	0.507725131913635	2.97	0.768670182966371	0.0054672185752566	0.12426706791209	0.1303	0.0589	0.0073	0.0027	0.0222	0.0039	0.0033	0.0174	0.1455	0.0133	0.0169	0.0089	0.0921	0.0176	0.0074	0.0043	0.0034	0.0896	0.0974	0.0085	0.0082	0.0087	0.0241	0.0077	0.0138	0.1827
1	rs12076468	241817912	1.15	0.46334549806667	2.97	0.768670182966371	0.00678331688319609	0.11444570419554	0.131	0.0591	0.0069	0.0029	0.0217	0.0041	0.0034	0.0178	0.146	0.0132	0.0165	0.0086	0.092	0.017	0.0073	0.0045	0.0035	0.0897	0.0969	0.0081	0.0083	0.0087	0.0237	0.0078	0.0137	0.184
1	rs77840319	241818850	1.15	0.46334549806667	2.97	0.768670182966371	0.0119814270853116	0.113506049421752	0.1316	0.0589	0.0065	0.0031	0.0213	0.0043	0.0036	0.0181	0.146	0.0132	0.0165	0.0082	0.0924	0.0165	0.0071	0.0049	0.0037	0.0901	0.096	0.008	0.0084	0.0087	0.0234	0.0081	0.014	0.1838
1	rs35428538	241819408	1.15	0.46334549806667	2.97	0.768670182966371	0.0230592083605058	0.120145074782239	0.132	0.0587	0.0062	0.0033	0.021	0.0044	0.0036	0.0183	0.1459	0.0133	0.0165	0.008	0.0926	0.0162	0.0071	0.0051	0.0038	0.0903	0.0956	0.008	0.0085	0.0088	0.0232	0.0083	0.0141	0.1836
1	rs78496213	241819478	1.15	0.46334549806667	2.97	0.768670182966371	0.0263741736043693	0.132213795627726	0.1321	0.0586	0.0062	0.0033	0.0211	0.0044	0.0037	0.0183	0.1457	0.0132	0.0165	0.0079	0.0928	0.0161	0.0071	0.0051	0.0038	0.0907	0.0953	0.008	0.0083	0.0088	0.023	0.0083	0.0141	0.1838
1	rs72768054	241820815	1.16	0.421630287221885	2.97	0.768670182966371	0.0361581830674801	0.189327999728756	0.1333	0.0572	0.0064	0.0035	0.0207	0.0043	0.0038	0.0183	0.1459	0.013	0.0164	0.0075	0.0926	0.0158	0.0073	0.0051	0.0037	0.092	0.0941	0.008	0.0082	0.0089	0.0226	0.0079	0.0142	0.1856
1	rs12740841	241823807	1.14	0.507725131913635	2.97	0.768670182966371	0.12336599748046	0.252283357420548	0.135	0.0557	0.0067	0.0036	0.0207	0.0044	0.004	0.0183	0.1451	0.0128	0.0163	0.007	0.0924	0.0153	0.0074	0.0053	0.0035	0.0929	0.0935	0.0079	0.0082	0.0092	0.022	0.0075	0.0143	0.1872
1	rs77229246	241823930	1.14	0.507725131913635	2.97	0.768670182966371	0.123659424625259	0.25307279466191	0.135	0.0557	0.0067	0.0036	0.0207	0.0044	0.004	0.0183	0.1451	0.0128	0.0163	0.007	0.0924	0.0153	0.0074	0.0053	0.0035	0.0929	0.0935	0.0079	0.0082	0.0092	0.022	0.0075	0.0143	0.1872
1	rs6413960	241830086	1.14	0.507725131913635	2.97	0.768670182966371	0.142811937077549	0.297885461275152	0.1352	0.0556	0.0067	0.0036	0.0207	0.0044	0.0041	0.0183	0.1451	0.0128	0.0162	0.007	0.0924	0.0153	0.0074	0.0053	0.0035	0.093	0.0934	0.0079	0.0082	0.0092	0.022	0.0074	0.0143	0.1874
1	rs114746699	241830640	1.14	0.507725131913635	2.96	0.793651312900757	0.142555859853414	0.288086756597189	0.1351	0.0555	0.0067	0.0037	0.0207	0.0044	0.0041	0.0184	0.1451	0.0128	0.0162	0.007	0.0924	0.0153	0.0074	0.0053	0.0035	0.0929	0.0934	0.0079	0.0082	0.0092	0.022	0.0074	0.0143	0.1873
1	rs61825777	241833741	1.14	0.507725131913635	2.94	0.845143312120842	0.155898663706948	0.283166483432737	0.1351	0.0555	0.0067	0.0037	0.0207	0.0044	0.0039	0.0184	0.1451	0.0128	0.0162	0.007	0.0924	0.0153	0.0074	0.0053	0.0035	0.093	0.0935	0.0079	0.0082	0.0092	0.022	0.0074	0.0145	0.1874
1	rs10926531	241841733	1.14	0.507725131913635	2.98	0.744195120258389	0.174816945953231	0.284686660229158	0.1351	0.0553	0.0068	0.0037	0.0207	0.0043	0.004	0.0184	0.1453	0.0128	0.0161	0.0069	0.0925	0.0152	0.0073	0.0053	0.0035	0.0931	0.0936	0.0079	0.0082	0.0092	0.0221	0.0074	0.0145	0.1874
1	rs7414508	241844048	1.14	0.507725131913635	2.97	0.768670182966371	0.209870970614979	0.27990073074286	0.135	0.0551	0.0068	0.0038	0.0206	0.0044	0.004	0.0183	0.1455	0.0128	0.0161	0.0068	0.0922	0.0152	0.0073	0.0053	0.0035	0.0932	0.0937	0.0079	0.0082	0.0091	0.0222	0.0074	0.0147	0.1875
1	rs12565471	241849348	1.14	0.507725131913635	2.94	0.845143312120842	0.353464399927196	0.441399942218736	0.1354	0.0553	0.0066	0.0038	0.0203	0.0044	0.0041	0.0181	0.1459	0.013	0.0159	0.0067	0.0915	0.0149	0.0071	0.0057	0.0035	0.0929	0.094	0.0078	0.008	0.0092	0.0222	0.0074	0.0147	0.1884
1	rs6429289	241849364	1.14	0.507725131913635	2.94	0.845143312120842	0.360396525362972	0.466390515467844	0.1354	0.0554	0.0066	0.0038	0.0203	0.0044	0.0041	0.0181	0.1458	0.013	0.0159	0.0068	0.0913	0.0149	0.0072	0.0056	0.0035	0.0926	0.0941	0.0078	0.008	0.0092	0.0222	0.0074	0.0147	0.1886
1	rs7516595	241849572	1.14	0.507725131913635	2.94	0.845143312120842	0.340120306749138	0.500763224320013	0.1353	0.0551	0.0065	0.0039	0.0203	0.0043	0.0041	0.0181	0.1462	0.013	0.0159	0.0069	0.0906	0.0148	0.0072	0.0057	0.0036	0.0924	0.0944	0.0078	0.008	0.0091	0.0224	0.0074	0.0147	0.1888
1	rs9428513	241849659	1.14	0.507725131913635	2.94	0.845143312120842	0.327297250049592	0.487510419262936	0.1357	0.0552	0.0067	0.0038	0.0203	0.0042	0.0041	0.0181	0.1461	0.0131	0.016	0.0069	0.0904	0.0147	0.0072	0.0057	0.0036	0.0924	0.0943	0.0078	0.008	0.0091	0.0224	0.0074	0.0146	0.1889
1	rs6429290	241849779	1.14	0.507725131913635	2.94	0.845143312120842	0.303354117414463	0.412085019590346	0.1355	0.0551	0.0067	0.0037	0.0203	0.0043	0.0041	0.0182	0.1459	0.013	0.016	0.0069	0.0905	0.0147	0.0072	0.0057	0.0036	0.0922	0.094	0.0078	0.008	0.0092	0.0223	0.0076	0.0147	0.1889
1	rs75208052	241850713	1.15	0.46334549806667	2.94	0.845143312120842	0.349391121277343	0.312826994123563	0.136	0.0549	0.0067	0.0035	0.0201	0.0042	0.0041	0.0183	0.1459	0.013	0.016	0.0069	0.0904	0.0146	0.0071	0.0056	0.0035	0.092	0.094	0.0077	0.0079	0.0092	0.0225	0.0075	0.0146	0.1897
1	rs75335866	241851416	1.15	0.46334549806667	2.94	0.845143312120842	0.379512799671369	0.356410209315853	0.1364	0.0549	0.0067	0.0035	0.02	0.0042	0.0041	0.0183	0.146	0.013	0.016	0.0069	0.0903	0.0146	0.007	0.0055	0.0034	0.0918	0.094	0.0076	0.0078	0.0092	0.0226	0.0074	0.0146	0.1903
1	rs61825798	241861280	1.16	0.421630287221885	2.94	0.845143312120842	0.371304999985418	0.355785047937538	0.1368	0.055	0.0067	0.0036	0.0198	0.0041	0.004	0.0183	0.1461	0.0129	0.016	0.0069	0.0901	0.0146	0.007	0.0054	0.0034	0.0916	0.094	0.0074	0.0078	0.0092	0.0227	0.0073	0.0146	0.1909
1	rs66663248	241861851	1.16	0.421630287221885	2.95	0.819141413036571	0.363726964745975	0.343224484273364	0.1368	0.055	0.0067	0.0036	0.0198	0.0041	0.004	0.0183	0.1461	0.0129	0.016	0.0069	0.0901	0.0146	0.007	0.0054	0.0034	0.0916	0.094	0.0074	0.0078	0.0092	0.0227	0.0073	0.0145	0.191
1	rs7413382	241861857	1.16	0.421630287221885	2.95	0.819141413036571	0.363726964745975	0.343100773282828	0.1368	0.055	0.0067	0.0036	0.0198	0.0041	0.004	0.0183	0.1461	0.0129	0.016	0.0069	0.0901	0.0146	0.007	0.0054	0.0034	0.0916	0.094	0.0074	0.0078	0.0092	0.0227	0.0073	0.0145	0.191
1	rs10926539	241862231	1.16	0.421630287221885	2.95	0.819141413036571	0.363350161087351	0.340505823175007	0.1368	0.055	0.0067	0.0036	0.0198	0.0041	0.004	0.0183	0.1461	0.0129	0.016	0.0069	0.0901	0.0146	0.007	0.0054	0.0034	0.0916	0.094	0.0074	0.0078	0.0092	0.0227	0.0073	0.0145	0.191
1	rs61825801	241866254	1.19	0.311838986457593	2.94	0.845143312120842	0.236467488727302	0.340012193613999	0.1392	0.0574	0.0071	0.0034	0.0184	0.0041	0.004	0.0186	0.1442	0.0132	0.0164	0.0068	0.0901	0.0146	0.007	0.005	0.0034	0.0896	0.0936	0.0074	0.0079	0.0083	0.0235	0.0079	0.0143	0.1909
1	rs79151803	241866374	1.19	0.311838986457593	2.95	0.819141413036571	0.22623406374796	0.341864372379383	0.1394	0.0576	0.0071	0.0034	0.0183	0.0041	0.004	0.0186	0.1439	0.0131	0.0167	0.0068	0.0901	0.0146	0.007	0.0049	0.0034	0.0895	0.0935	0.0074	0.0079	0.0083	0.0234	0.0079	0.0142	0.1908
1	rs79032519	241867496	1.2	0.280131383133392	2.95	0.819141413036571	0.165968426194661	0.364943320598063	0.1413	0.06	0.0072	0.0035	0.0181	0.0041	0.0039	0.019	0.1417	0.0129	0.0169	0.0074	0.0898	0.0142	0.0071	0.0045	0.0035	0.0874	0.0933	0.0075	0.0078	0.0082	0.0238	0.0078	0.0145	0.1906
1	rs79848475	241869047	1.19	0.311838986457593	2.95	0.819141413036571	0.221789521029258	0.498023258645714	0.143	0.0621	0.0072	0.0036	0.018	0.004	0.0039	0.0189	0.1398	0.0127	0.0171	0.0078	0.0895	0.014	0.0071	0.0041	0.0036	0.0856	0.0931	0.0077	0.0076	0.0079	0.0243	0.008	0.0149	0.1905
1	rs72768081	241872466	1.19	0.311838986457593	2.95	0.819141413036571	0.270187362539117	0.552405276298221	0.1435	0.063	0.0072	0.0036	0.018	0.004	0.0039	0.019	0.1389	0.0126	0.0173	0.0079	0.0893	0.014	0.0071	0.004	0.0037	0.0849	0.093	0.0077	0.0075	0.0077	0.0245	0.0081	0.015	0.1905
1	rs76454190	241875241	1.19	0.311838986457593	2.97	0.768670182966371	0.278730869216002	0.599381614782276	0.1434	0.063	0.0072	0.0036	0.018	0.004	0.0039	0.019	0.1391	0.0126	0.0173	0.008	0.0893	0.0139	0.0071	0.0039	0.0037	0.0847	0.093	0.0077	0.0076	0.0077	0.0245	0.0081	0.015	0.1904
1	rs12569163	241878547	1.19	0.311838986457593	3	0.696751202985924	0.229547104086378	0.485333174157101	0.1433	0.0632	0.0072	0.0036	0.018	0.004	0.0039	0.019	0.1394	0.0125	0.0173	0.008	0.0893	0.0139	0.0071	0.0039	0.0037	0.0846	0.0929	0.0077	0.0076	0.0076	0.0244	0.0081	0.0151	0.1903
1	rs114531066	241879430	1.19	0.311838986457593	2.99	0.72022314582581	0.229252461793406	0.494330402554799	0.1433	0.0632	0.0072	0.0036	0.018	0.004	0.0039	0.019	0.1394	0.0125	0.0173	0.008	0.0893	0.0139	0.0071	0.0039	0.0037	0.0846	0.0929	0.0077	0.0076	0.0076	0.0244	0.0081	0.0151	0.1903
1	rs75658982	241880600	1.19	0.311838986457593	2.99	0.72022314582581	0.22274073904154	0.483022604687861	0.1433	0.0632	0.0072	0.0036	0.018	0.004	0.0039	0.019	0.1395	0.0125	0.0173	0.008	0.0894	0.0139	0.0071	0.0039	0.0037	0.0845	0.0929	0.0077	0.0076	0.0076	0.0244	0.0082	0.0151	0.1902
1	rs10802982	241881940	1.19	0.311838986457593	2.99	0.72022314582581	0.204030619420286	0.415213758847279	0.1434	0.0632	0.0072	0.0036	0.018	0.004	0.0039	0.019	0.1395	0.0126	0.0174	0.008	0.0894	0.0139	0.0071	0.0039	0.0037	0.0845	0.0929	0.0077	0.0076	0.0076	0.0244	0.0082	0.0151	0.1902
1	rs7519667	241885307	1.19	0.311838986457593	2.99	0.72022314582581	0.180460173308243	0.352663952025324	0.1436	0.0633	0.0072	0.0036	0.018	0.004	0.0039	0.019	0.1397	0.0126	0.0174	0.008	0.0895	0.0139	0.0071	0.0038	0.0037	0.0844	0.0928	0.0077	0.0076	0.0076	0.0244	0.0082	0.0151	0.1902
1	rs10802983	241885359	1.19	0.311838986457593	2.97	0.768670182966371	0.188949652486342	0.360920589451984	0.1436	0.0633	0.0072	0.0036	0.018	0.004	0.0039	0.019	0.1397	0.0126	0.0174	0.008	0.0893	0.0139	0.0071	0.0038	0.0037	0.0845	0.0928	0.0077	0.0076	0.0076	0.0244	0.0083	0.0151	0.1901
1	rs6690359	241891040	1.19	0.311838986457593	2.97	0.768670182966371	0.179982886267322	0.347935013104007	0.1441	0.0634	0.0072	0.0036	0.018	0.0039	0.0039	0.0189	0.1401	0.0126	0.0172	0.0081	0.0894	0.0139	0.0071	0.0037	0.0038	0.0843	0.0926	0.0077	0.0076	0.0075	0.0244	0.0083	0.015	0.1898
1	rs12129587	241892354	1.19	0.311838986457593	2.98	0.744195120258389	0.176880141848593	0.366833319795949	0.1444	0.0637	0.007	0.0037	0.018	0.0038	0.0038	0.0189	0.1411	0.0127	0.0171	0.008	0.0906	0.0137	0.0069	0.0036	0.0038	0.0838	0.0919	0.0077	0.0075	0.0074	0.0246	0.0083	0.0149	0.1893
1	rs6683725	241895643	1.19	0.311838986457593	2.97	0.768670182966371	0.172875273698264	0.365321099287095	0.145	0.0643	0.0069	0.0036	0.018	0.0035	0.0037	0.0188	0.1424	0.0127	0.017	0.0079	0.0924	0.0135	0.0066	0.0033	0.0039	0.083	0.0912	0.0076	0.0073	0.0074	0.0249	0.008	0.0147	0.1887
1	rs7539331	241898588	1.19	0.311838986457593	2.97	0.768670182966371	0.173198011863111	0.367337785812469	0.1449	0.0642	0.0069	0.0036	0.018	0.0035	0.0037	0.0188	0.1424	0.0127	0.017	0.0079	0.0923	0.0135	0.0066	0.0034	0.0039	0.083	0.0913	0.0075	0.0073	0.0074	0.0249	0.008	0.0147	0.1888
1	rs61825848	241900822	1.19	0.311838986457593	2.97	0.768670182966371	0.19000769080128	0.376451481525847	0.1452	0.064	0.0067	0.0035	0.018	0.0032	0.0035	0.0185	0.1428	0.0126	0.0169	0.0079	0.0933	0.0135	0.0065	0.0033	0.0039	0.0827	0.0912	0.0076	0.0071	0.0076	0.0249	0.0078	0.0148	0.1895
1	rs6660811	241905190	1.19	0.311838986457593	2.96	0.793651312900757	0.190917274070287	0.361297182392564	0.1452	0.064	0.0066	0.0034	0.018	0.003	0.0035	0.0185	0.1429	0.0126	0.0169	0.0078	0.0938	0.0136	0.0065	0.0032	0.0039	0.0826	0.0912	0.0076	0.0071	0.0075	0.0249	0.0077	0.0148	0.1897
1	rs10802990	241907817	1.19	0.311838986457593	2.96	0.793651312900757	0.188384238257121	0.35866337990986	0.1452	0.064	0.0066	0.0033	0.018	0.003	0.0035	0.0186	0.1429	0.0126	0.0169	0.0078	0.0937	0.0136	0.0065	0.0032	0.0039	0.0826	0.0912	0.0076	0.0071	0.0075	0.0249	0.0077	0.0148	0.1897
1	rs76456249	241908476	1.19	0.311838986457593	2.96	0.793651312900757	0.188233625152851	0.360167738665319	0.1452	0.064	0.0066	0.0033	0.018	0.003	0.0035	0.0186	0.1429	0.0126	0.0169	0.0078	0.0937	0.0136	0.0065	0.0032	0.0039	0.0826	0.0912	0.0076	0.0071	0.0075	0.0249	0.0077	0.0148	0.1897
1	rs55698010	241908666	1.19	0.311838986457593	2.96	0.793651312900757	0.188271271954255	0.360544108180564	0.1452	0.064	0.0066	0.0033	0.018	0.003	0.0035	0.0186	0.1429	0.0126	0.0169	0.0078	0.0937	0.0136	0.0065	0.0032	0.0039	0.0826	0.0912	0.0076	0.0071	0.0075	0.0249	0.0077	0.0148	0.1897
1	rs6429300	241910550	1.19	0.311838986457593	2.98	0.744195120258389	0.187218793150463	0.361925085211173	0.1452	0.064	0.0066	0.0033	0.018	0.003	0.0035	0.0186	0.1429	0.0126	0.0169	0.0078	0.0937	0.0136	0.0065	0.0032	0.0039	0.0826	0.0912	0.0076	0.0071	0.0075	0.0249	0.0077	0.0148	0.1897
1	rs6669629	241912674	1.19	0.311838986457593	2.98	0.744195120258389	0.193011111973003	0.358162325622447	0.1451	0.064	0.0066	0.0033	0.018	0.003	0.0035	0.0186	0.1429	0.0126	0.0169	0.0078	0.094	0.0136	0.0064	0.0032	0.0039	0.0826	0.0912	0.0076	0.0071	0.0075	0.025	0.0077	0.0148	0.1897
1	rs114288078	241914220	1.19	0.311838986457593	2.99	0.72022314582581	0.194618833408018	0.35766147099645	0.1451	0.064	0.0066	0.0033	0.018	0.003	0.0035	0.0186	0.1429	0.0126	0.0169	0.0078	0.0941	0.0136	0.0064	0.0032	0.0039	0.0826	0.0912	0.0076	0.0071	0.0075	0.025	0.0077	0.0148	0.1897
1	rs12131496	241915003	1.19	0.311838986457593	2.99	0.72022314582581	0.192705742387174	0.359666086638518	0.1451	0.0641	0.0066	0.0033	0.0179	0.003	0.0034	0.0187	0.143	0.0125	0.0168	0.0078	0.094	0.0136	0.0065	0.0032	0.0039	0.0826	0.0911	0.0076	0.0071	0.0075	0.025	0.0076	0.0148	0.1897
1	rs74150406	241920634	1.19	0.311838986457593	2.99	0.72022314582581	0.187519156057907	0.36066958952465	0.1451	0.0641	0.0066	0.0033	0.0179	0.0029	0.0034	0.0187	0.1431	0.0125	0.0168	0.0078	0.0941	0.0136	0.0065	0.0032	0.0039	0.0826	0.091	0.0076	0.0071	0.0075	0.0251	0.0076	0.0148	0.1896
1	rs12756862	241921710	1.19	0.311838986457593	2.99	0.72022314582581	0.188421902324277	0.361422738173099	0.1451	0.0641	0.0065	0.0033	0.0179	0.0029	0.0034	0.0187	0.1432	0.0125	0.0167	0.0078	0.0941	0.0136	0.0065	0.0032	0.0039	0.0827	0.091	0.0076	0.007	0.0076	0.0251	0.0076	0.0147	0.1896
1	rs115919447	241921866	1.19	0.311838986457593	2.99	0.72022314582581	0.188911927989779	0.359540704723624	0.1451	0.0641	0.0065	0.0033	0.0179	0.0029	0.0034	0.0187	0.1432	0.0125	0.0167	0.0078	0.0941	0.0136	0.0065	0.0032	0.0039	0.0826	0.091	0.0076	0.007	0.0076	0.0251	0.0076	0.0147	0.1896
1	rs6429306	241928939	1.2	0.280131383133392	2.99	0.72022314582581	0.181232716523122	0.339148841208011	0.145	0.0641	0.0065	0.0034	0.0179	0.0029	0.0034	0.0188	0.1434	0.0127	0.0166	0.0076	0.0942	0.0136	0.0065	0.0033	0.0039	0.0829	0.0909	0.0076	0.007	0.0075	0.0253	0.0075	0.0147	0.1894
1	rs12095445	241929542	1.2	0.280131383133392	2.99	0.72022314582581	0.186207107935706	0.340999659973837	0.1449	0.0641	0.0065	0.0034	0.0179	0.0029	0.0034	0.0188	0.1434	0.0127	0.0166	0.0076	0.0942	0.0136	0.0065	0.0034	0.0039	0.0829	0.0909	0.0076	0.007	0.0075	0.0252	0.0075	0.0147	0.1894
1	rs76917703	241930703	1.2	0.280131383133392	2.99	0.72022314582581	0.185385098525039	0.336070644071642	0.145	0.064	0.0065	0.0033	0.0179	0.0028	0.0034	0.0188	0.1436	0.0127	0.0166	0.0076	0.0943	0.0136	0.0064	0.0034	0.0039	0.083	0.0909	0.0076	0.007	0.0075	0.0253	0.0074	0.0146	0.1893
1	rs10926568	241931406	1.2	0.280131383133392	2.99	0.72022314582581	0.182561505336437	0.335947685820049	0.145	0.064	0.0065	0.0033	0.0179	0.0028	0.0033	0.0189	0.1436	0.0127	0.0166	0.0075	0.0943	0.0136	0.0064	0.0034	0.0039	0.0831	0.0909	0.0076	0.007	0.0075	0.0253	0.0074	0.0146	0.1892
1	rs10926569	241931654	1.2	0.280131383133392	2.99	0.72022314582581	0.182339652021576	0.337670290038241	0.1451	0.064	0.0065	0.0033	0.0179	0.0028	0.0034	0.0189	0.1436	0.0127	0.0166	0.0075	0.0943	0.0136	0.0064	0.0034	0.0039	0.083	0.0909	0.0076	0.007	0.0075	0.0253	0.0074	0.0146	0.1891
1	rs7543430	241933468	1.2	0.280131383133392	2.98	0.744195120258389	0.181748802941018	0.329327455472933	0.1451	0.0641	0.0065	0.0033	0.0179	0.0028	0.0033	0.0189	0.1436	0.0127	0.0166	0.0075	0.0943	0.0136	0.0064	0.0034	0.0038	0.083	0.091	0.0076	0.007	0.0075	0.0253	0.0074	0.0146	0.1892
1	rs111680562	241933552	1.2	0.280131383133392	2.97	0.768670182966371	0.181748802941018	0.329083001416643	0.1451	0.0641	0.0065	0.0033	0.0179	0.0028	0.0033	0.0189	0.1436	0.0127	0.0166	0.0075	0.0943	0.0136	0.0064	0.0034	0.0038	0.083	0.091	0.0076	0.007	0.0075	0.0253	0.0074	0.0146	0.1892
1	rs953597	241946766	1.2	0.280131383133392	2.97	0.768670182966371	0.170341482658174	0.316445241165028	0.1449	0.0645	0.0064	0.0033	0.018	0.0027	0.0033	0.0189	0.1437	0.0127	0.0165	0.0075	0.0944	0.0136	0.0064	0.0034	0.0037	0.0832	0.091	0.0076	0.007	0.0074	0.0255	0.0072	0.0146	0.1892
1	rs12074374	241951329	1.2	0.280131383133392	2.97	0.768670182966371	0.172588688764315	0.313549655750438	0.1449	0.0645	0.0064	0.0033	0.018	0.0028	0.0033	0.0189	0.1437	0.0127	0.0165	0.0075	0.0944	0.0136	0.0064	0.0034	0.0037	0.083	0.0909	0.0076	0.007	0.0075	0.0255	0.0072	0.0146	0.1893
1	rs113991559	241952197	1.2	0.280131383133392	2.95	0.819141413036571	0.173449272093073	0.314755190716147	0.1449	0.0645	0.0064	0.0033	0.018	0.0028	0.0033	0.0189	0.1437	0.0127	0.0165	0.0075	0.0944	0.0136	0.0064	0.0034	0.0037	0.083	0.0909	0.0076	0.007	0.0075	0.0255	0.0072	0.0146	0.1893
1	rs77669022	241967592	1.2	0.280131383133392	2.95	0.819141413036571	0.182302691577962	0.333123263135579	0.1446	0.0645	0.0063	0.0033	0.018	0.0029	0.0034	0.0189	0.1438	0.0127	0.0164	0.0074	0.0945	0.0134	0.0063	0.0035	0.0037	0.0834	0.0908	0.0078	0.0069	0.0072	0.0255	0.0071	0.0146	0.1893
1	rs56055063	241972721	1.2	0.280131383133392	2.94	0.845143312120842	0.182007163434318	0.33165241223901	0.1445	0.0645	0.0063	0.0033	0.0181	0.0029	0.0034	0.019	0.1438	0.0127	0.0164	0.0074	0.0945	0.0134	0.0063	0.0035	0.0037	0.0835	0.0908	0.0079	0.0068	0.0072	0.0255	0.0071	0.0146	0.1893
1	rs113370301	241973435	1.2	0.280131383133392	2.94	0.845143312120842	0.184714099399268	0.339272138323189	0.1445	0.0645	0.0063	0.0033	0.018	0.0029	0.0034	0.019	0.1438	0.0127	0.0164	0.0074	0.0945	0.0134	0.0063	0.0035	0.0037	0.0835	0.0908	0.0079	0.0068	0.0072	0.0255	0.0071	0.0146	0.1893
1	rs114536806	241976205	1.2	0.280131383133392	2.93	0.871659766409689	0.187031206622126	0.348680468442254	0.1444	0.0645	0.0063	0.0034	0.018	0.0029	0.0035	0.019	0.1439	0.0127	0.0163	0.0074	0.0945	0.0134	0.0063	0.0035	0.0037	0.0836	0.0908	0.0079	0.0068	0.0072	0.0256	0.0071	0.0146	0.1894
1	rs72755255	241979523	1.2	0.280131383133392	2.92	0.898693461391643	0.181859502965903	0.338532550552452	0.1443	0.0645	0.0063	0.0034	0.018	0.0029	0.0035	0.019	0.1439	0.0127	0.0163	0.0074	0.0945	0.0134	0.0063	0.0035	0.0037	0.0837	0.0908	0.0079	0.0068	0.0072	0.0256	0.0071	0.0146	0.1894
1	rs9428896	241979567	1.2	0.280131383133392	2.92	0.898693461391643	0.18167502450842	0.338655782682718	0.1443	0.0645	0.0063	0.0034	0.018	0.0029	0.0035	0.019	0.1439	0.0127	0.0163	0.0074	0.0945	0.0134	0.0063	0.0035	0.0037	0.0837	0.0908	0.0079	0.0068	0.0072	0.0256	0.0071	0.0146	0.1894
1	rs9428898	241982430	1.2	0.280131383133392	2.91	0.926247013494653	0.184788585789287	0.344338462261665	0.1443	0.0645	0.0063	0.0034	0.018	0.0029	0.0035	0.019	0.1439	0.0127	0.0163	0.0074	0.0945	0.0134	0.0063	0.0035	0.0037	0.0837	0.0908	0.0079	0.0068	0.0072	0.0256	0.0071	0.0146	0.1893
1	rs6698254	242002481	1.2	0.280131383133392	2.91	0.926247013494653	0.231277088479776	0.408962736705235	0.1442	0.0645	0.0063	0.0034	0.018	0.0029	0.0036	0.0193	0.1437	0.0127	0.0161	0.0073	0.0947	0.0135	0.0063	0.0037	0.0039	0.0835	0.0904	0.008	0.0068	0.0072	0.0256	0.0072	0.0145	0.1889
1	rs17391502	242005344	1.2	0.280131383133392	2.91	0.926247013494653	0.232929375520443	0.414822314671154	0.1441	0.0646	0.0062	0.0035	0.018	0.0029	0.0037	0.0193	0.1436	0.0127	0.0161	0.0074	0.0946	0.0135	0.0063	0.0037	0.0039	0.0836	0.0903	0.008	0.0068	0.0072	0.0256	0.0072	0.0145	0.1889
1	rs12118937	242009307	1.23	0.19861485684188	2.91	0.926247013494653	0.236510296594103	0.355535071148623	0.1443	0.0649	0.0067	0.004	0.0178	0.0034	0.005	0.0192	0.1431	0.0132	0.0158	0.0075	0.0928	0.0137	0.0068	0.0042	0.0044	0.0834	0.0888	0.0084	0.007	0.0073	0.0259	0.0073	0.0144	0.1872
1	rs3754092	242010072	1.24	0.175701215111077	2.91	0.926247013494653	1.31456348411952	0.69714754613583	0.144	0.0657	0.0074	0.005	0.0177	0.0041	0.0075	0.019	0.1422	0.0148	0.015	0.0078	0.0898	0.0144	0.007	0.005	0.0052	0.0831	0.0867	0.0085	0.0072	0.007	0.0266	0.0074	0.0138	0.1843
1	rs3754093	242010116	1.24	0.175701215111077	2.91	0.926247013494653	1.44784949208337	0.782092546979239	0.144	0.0657	0.0073	0.005	0.0177	0.0042	0.0076	0.019	0.1422	0.015	0.0149	0.0078	0.0896	0.0146	0.007	0.0051	0.0053	0.0831	0.0866	0.0085	0.0072	0.007	0.0266	0.0074	0.0138	0.1841
1	rs1635518	242010574	1.25	0.154769873779188	2.91	0.926247013494653	3.05460412948674	0.984284932895038	0.1434	0.0652	0.0071	0.0052	0.0182	0.0043	0.0087	0.0188	0.144	0.0155	0.0151	0.008	0.0891	0.0149	0.0068	0.0052	0.0054	0.0849	0.085	0.0083	0.007	0.0069	0.0268	0.0073	0.0132	0.1817
1	rs1635517	242012033	1.25	0.154769873779188	2.92	0.898693461391643	3.77762414185925	1.11442609175716	0.1433	0.065	0.0071	0.0053	0.0184	0.0044	0.009	0.0186	0.1437	0.0156	0.0152	0.008	0.0894	0.0151	0.0068	0.0052	0.0054	0.0845	0.0851	0.0083	0.007	0.0069	0.0267	0.0073	0.0132	0.1819
1	rs4149867	242016590	1.25	0.154769873779188	2.92	0.898693461391643	4.34594115414906	1.21915413942332	0.1434	0.0652	0.0071	0.0054	0.0185	0.0044	0.0092	0.0186	0.1437	0.0155	0.0151	0.0079	0.0894	0.015	0.0067	0.0052	0.0054	0.0844	0.0849	0.0082	0.0069	0.0069	0.0268	0.0073	0.0132	0.1821
1	rs4149909	242023898	1.25	0.154769873779188	2.93	0.871659766409689	4.60585920522176	1.30228937457005	0.1434	0.0653	0.0071	0.0054	0.0186	0.0043	0.0093	0.0186	0.1437	0.0155	0.0151	0.0079	0.0894	0.015	0.0067	0.0052	0.0055	0.0843	0.0848	0.0082	0.0069	0.0069	0.0269	0.0073	0.0131	0.1821
1	rs4149921	242025122	1.25	0.154769873779188	2.93	0.871659766409689	4.64992123892403	1.33003925469512	0.1434	0.0653	0.0071	0.0054	0.0186	0.0043	0.0093	0.0186	0.1437	0.0155	0.0151	0.0079	0.0894	0.015	0.0067	0.0052	0.0055	0.0843	0.0848	0.0082	0.0069	0.0069	0.0269	0.0073	0.0131	0.1821
1	rs113000589	242028133	1.25	0.154769873779188	2.94	0.845143312120842	4.94938915708763	1.36702182722007	0.1434	0.0654	0.0071	0.0055	0.0186	0.0043	0.0094	0.0186	0.1437	0.0155	0.0152	0.0079	0.0894	0.0151	0.0067	0.0052	0.0054	0.0842	0.0847	0.0081	0.0068	0.0069	0.027	0.0073	0.0131	0.182
1	rs735943	242030151	1.25	0.154769873779188	2.95	0.819141413036571	5.44929414125911	1.45908647674643	0.1434	0.0654	0.0072	0.0055	0.0186	0.0043	0.0095	0.0186	0.144	0.0155	0.0151	0.0079	0.0893	0.0151	0.0067	0.0052	0.0054	0.0841	0.0848	0.0081	0.0068	0.0069	0.027	0.0073	0.013	0.1819
1	rs4149952	242032691	1.25	0.154769873779188	2.95	0.819141413036571	5.47243671224553	1.46678792666331	0.1432	0.0653	0.0071	0.0055	0.0186	0.0044	0.0096	0.0186	0.144	0.0155	0.0151	0.0079	0.0894	0.0151	0.0067	0.0053	0.0054	0.0841	0.0848	0.0081	0.0068	0.0069	0.027	0.0073	0.013	0.1818
1	rs4149963	242035382	1.25	0.154769873779188	2.96	0.793651312900757	5.53785882993064	1.56990632249435	0.143	0.0654	0.0071	0.0056	0.0186	0.0046	0.0097	0.0186	0.1439	0.0155	0.0151	0.0079	0.0895	0.0151	0.0067	0.0053	0.0054	0.084	0.0848	0.0081	0.0069	0.0069	0.027	0.0073	0.013	0.1816
1	rs4149965	242035438	1.25	0.154769873779188	2.97	0.768670182966371	5.53682368109712	1.56229450133499	0.1429	0.0654	0.0071	0.0056	0.0186	0.0046	0.0097	0.0186	0.1439	0.0155	0.0151	0.0079	0.0895	0.0151	0.0067	0.0053	0.0054	0.084	0.0848	0.0081	0.0069	0.0069	0.027	0.0073	0.013	0.1817
1	rs4149966	242035444	1.25	0.154769873779188	2.98	0.744195120258389	5.53652793245941	1.562121572222	0.1429	0.0654	0.0071	0.0056	0.0186	0.0046	0.0097	0.0186	0.1439	0.0155	0.0151	0.0079	0.0895	0.0151	0.0067	0.0053	0.0054	0.084	0.0848	0.0081	0.0069	0.0069	0.027	0.0073	0.013	0.1817
1	rs2236917	242037741	1.24	0.175701215111077	2.99	0.72022314582581	5.58448644836136	1.62978581595013	0.1427	0.0654	0.0071	0.0056	0.0186	0.0047	0.0097	0.0186	0.1439	0.0155	0.0151	0.0079	0.0894	0.0151	0.0068	0.0054	0.0055	0.084	0.0848	0.0081	0.0069	0.0069	0.027	0.0073	0.013	0.1815
1	rs1635502	242039382	1.24	0.175701215111077	3	0.696751202985924	5.77248050391499	1.98955731534444	0.1422	0.0652	0.0071	0.0058	0.0186	0.0051	0.01	0.0187	0.1439	0.0155	0.0151	0.008	0.0895	0.0152	0.0068	0.0055	0.0056	0.084	0.0847	0.0081	0.0071	0.0068	0.0271	0.0073	0.013	0.1805
1	rs2526697	242040129	1.25	0.154769873779188	3.01	0.673776155564303	0.445919008379256	1.2085400207	0.1428	0.0653	0.0071	0.0058	0.0186	0.0051	0.0068	0.0186	0.1447	0.0155	0.0143	0.0082	0.0896	0.0152	0.0069	0.0056	0.0057	0.0848	0.0851	0.0081	0.0072	0.0068	0.027	0.0074	0.013	0.1813
1	rs17391703	242040691	1.25	0.154769873779188	3.01	0.673776155564303	0.408955856569918	1.17877647957537	0.1427	0.0652	0.0071	0.0059	0.0187	0.0051	0.0068	0.0186	0.1446	0.0155	0.0144	0.0082	0.0896	0.0152	0.0069	0.0056	0.0056	0.0849	0.0851	0.0081	0.0072	0.0068	0.0271	0.0074	0.0131	0.1811
1	rs1047840	242042301	1.25	0.154769873779188	3.02	0.651294786134349	0.341109295381774	1.12128922876581	0.1418	0.0641	0.0074	0.0061	0.0186	0.0052	0.0069	0.019	0.1448	0.0156	0.0149	0.0084	0.0885	0.0155	0.007	0.0056	0.0056	0.0861	0.0845	0.008	0.0075	0.0071	0.0277	0.0074	0.0133	0.1799
1	rs1776148	242042545	1.26	0.135727966888585	3.02	0.651294786134349	0.409241587031545	1.20936865883316	0.142	0.0641	0.0076	0.0064	0.0185	0.0052	0.0067	0.019	0.1448	0.0157	0.015	0.0084	0.0884	0.0155	0.007	0.0057	0.0056	0.0862	0.0843	0.008	0.0075	0.0071	0.0276	0.0073	0.0134	0.1796
1	rs4149982	242042768	1.26	0.135727966888585	3.03	0.629303794260587	0.447351584849544	1.18257222500534	0.1423	0.0638	0.0076	0.0066	0.0186	0.0053	0.0066	0.019	0.1446	0.0157	0.0149	0.0084	0.0885	0.0155	0.0069	0.0057	0.0056	0.086	0.0844	0.008	0.0074	0.007	0.0276	0.0073	0.0133	0.1796
1	rs1635498	242045275	1.26	0.135727966888585	3.03	0.629303794260587	0.465022642346721	1.23194581048317	0.1431	0.0634	0.0075	0.0067	0.0186	0.0054	0.0064	0.0191	0.144	0.0157	0.0149	0.0084	0.0885	0.0156	0.0069	0.0057	0.0056	0.0858	0.085	0.0081	0.0074	0.007	0.0274	0.0072	0.0134	0.1797
1	rs9350	242048674	1.26	0.135727966888585	3.03	0.629303794260587	0.493563237548927	1.23061571698605	0.1435	0.0634	0.0076	0.0067	0.0186	0.0054	0.0064	0.0192	0.1438	0.0157	0.0148	0.0084	0.0885	0.0156	0.0069	0.0057	0.0056	0.0857	0.085	0.0082	0.0074	0.007	0.0274	0.0072	0.0133	0.1796
1	rs4150018	242052621	1.26	0.135727966888585	3.03	0.629303794260587	0.531913533695231	1.32027346355934	0.1439	0.0633	0.0076	0.0067	0.0186	0.0054	0.0065	0.0193	0.1435	0.0156	0.0148	0.0084	0.0884	0.0156	0.0069	0.0057	0.0056	0.0855	0.0851	0.0082	0.0074	0.007	0.0273	0.0071	0.0133	0.1798
1	rs4150020	242052685	1.26	0.135727966888585	3.05	0.586779315918157	0.53484001341116	1.31774981058304	0.1439	0.0633	0.0076	0.0067	0.0186	0.0054	0.0065	0.0193	0.1434	0.0156	0.0148	0.0084	0.0885	0.0156	0.0069	0.0057	0.0056	0.0855	0.085	0.0082	0.0074	0.007	0.0273	0.0071	0.0133	0.1801
1	Affx-7916723	242053042	1.26	0.135727966888585	3.05	0.586779315918157	0.645881194133818	1.44524037098835	0.1434	0.063	0.0076	0.0067	0.0186	0.0054	0.0067	0.0192	0.143	0.0155	0.0148	0.0083	0.0887	0.0153	0.0067	0.0057	0.0056	0.0853	0.085	0.0082	0.0074	0.0069	0.0272	0.0071	0.0133	0.1818
1	rs55765547	242055664	1.27	0.118479912290321	3.05	0.586779315918157	0.641268868236371	1.43960549350133	0.1438	0.0629	0.0076	0.0067	0.0186	0.0054	0.0067	0.0191	0.1427	0.0155	0.0148	0.0083	0.089	0.0153	0.0066	0.0056	0.0056	0.0853	0.0847	0.0082	0.0074	0.007	0.0272	0.0069	0.0133	0.1823
1	rs1613933	242058343	1.27	0.118479912290321	3.07	0.546174590811499	0.62129349149295	1.28954122747746	0.1439	0.0628	0.0076	0.0066	0.0186	0.0054	0.0067	0.0193	0.1426	0.0155	0.0148	0.0083	0.0891	0.0152	0.0067	0.0056	0.0056	0.0853	0.0847	0.0083	0.0073	0.0071	0.0271	0.0069	0.0133	0.1824
1	rs4658535	242059221	1.27	0.118479912290321	3.07	0.546174590811499	0.621782367070408	1.28954122747746	0.1439	0.0628	0.0076	0.0066	0.0186	0.0054	0.0067	0.0193	0.1425	0.0155	0.0148	0.0083	0.0891	0.0152	0.0067	0.0056	0.0055	0.0853	0.0846	0.0084	0.0073	0.0071	0.0271	0.0069	0.0133	0.1824
1	rs74151027	242062687	1.27	0.118479912290321	3.07	0.546174590811499	0.551566715428479	1.0777925311895	0.1437	0.0628	0.0076	0.0065	0.0187	0.0053	0.0067	0.0193	0.1425	0.0155	0.0148	0.0083	0.0893	0.0151	0.0067	0.0055	0.0055	0.0851	0.0844	0.0084	0.0075	0.0072	0.0271	0.0069	0.0134	0.1827
1	rs77602367	242062846	1.27	0.118479912290321	3.07	0.546174590811499	0.56125271883604	1.09420890182309	0.1437	0.0629	0.0077	0.0065	0.0187	0.0053	0.0067	0.0193	0.1425	0.0155	0.0148	0.0083	0.0893	0.015	0.0067	0.0055	0.0055	0.0851	0.0844	0.0084	0.0075	0.0072	0.0271	0.0069	0.0133	0.1827
1	rs851784	242063528	1.27	0.118479912290321	3.08	0.526582953384854	0.551764945387915	1.06871036346828	0.1437	0.0629	0.0077	0.0065	0.0187	0.0053	0.0067	0.0193	0.1424	0.0155	0.0148	0.0083	0.0893	0.015	0.0067	0.0055	0.0055	0.0851	0.0843	0.0084	0.0075	0.0073	0.0271	0.0069	0.0133	0.1828
1	rs78686161	242065356	1.27	0.118479912290321	3.08	0.526582953384854	0.480983082062176	0.93191866293678	0.1436	0.0628	0.0077	0.0065	0.0187	0.0054	0.0067	0.0193	0.1426	0.0155	0.0148	0.0082	0.0893	0.015	0.0068	0.0055	0.0055	0.0851	0.0843	0.0084	0.0075	0.0074	0.0272	0.007	0.0133	0.1824
1	rs1776168	242066150	1.27	0.118479912290321	3.08	0.526582953384854	0.474383050181882	0.932076490250348	0.1436	0.0628	0.0077	0.0065	0.0187	0.0054	0.0067	0.0193	0.1426	0.0155	0.0148	0.0082	0.0894	0.015	0.0068	0.0055	0.0055	0.0851	0.0843	0.0084	0.0075	0.0075	0.0272	0.007	0.0133	0.1823
1	rs12568965	242070731	1.28	0.102927797709035	3.08	0.526582953384854	0.400147837988639	0.756007828703247	0.1435	0.0628	0.0079	0.0065	0.0188	0.0054	0.0065	0.0195	0.1419	0.0154	0.0147	0.0083	0.0889	0.0151	0.0068	0.0056	0.0055	0.0846	0.0843	0.008	0.0076	0.0081	0.0273	0.007	0.0135	0.1823
1	rs4658549	242072649	1.32	0.055666547717423	3.08	0.526582953384854	0.439500417347319	0.402867116363257	0.1417	0.0607	0.0085	0.0065	0.0188	0.0051	0.0061	0.0193	0.1408	0.0152	0.015	0.0084	0.0892	0.0158	0.0069	0.0057	0.0051	0.084	0.084	0.0082	0.0083	0.0097	0.0275	0.0074	0.0145	0.1836
1	rs6658006	242080555	1.32	0.055666547717423	3.07	0.546174590811499	0.560786515333871	0.374928173679693	0.1414	0.0605	0.0091	0.0064	0.019	0.005	0.0061	0.0193	0.1409	0.0151	0.0152	0.0084	0.0888	0.0158	0.0068	0.0057	0.005	0.0838	0.084	0.0083	0.0083	0.0097	0.0274	0.0074	0.0147	0.1838
1	rs6664298	242081875	1.32	0.055666547717423	3.07	0.546174590811499	0.712905726935765	0.386394937848779	0.1413	0.0597	0.0094	0.0064	0.0187	0.005	0.0062	0.0195	0.141	0.0151	0.0153	0.0084	0.0891	0.0158	0.0069	0.0057	0.0049	0.0834	0.0844	0.0084	0.0084	0.0096	0.0273	0.0073	0.0147	0.184
1	rs6700418	242081980	1.32	0.055666547717423	3.07	0.546174590811499	0.710678354276479	0.386522886564354	0.1412	0.0597	0.0094	0.0064	0.0187	0.005	0.0062	0.0195	0.141	0.0151	0.0153	0.0084	0.0891	0.0158	0.0069	0.0057	0.0049	0.0834	0.0845	0.0084	0.0084	0.0096	0.0273	0.0073	0.0147	0.184
1	rs6703915	242083003	1.32	0.055666547717423	3.06	0.566238797870229	0.695761528530998	0.39525088067343	0.1411	0.0596	0.0094	0.0063	0.0188	0.005	0.0061	0.0194	0.1411	0.0151	0.0153	0.0084	0.0889	0.0158	0.0069	0.0058	0.0048	0.0831	0.0844	0.0085	0.0085	0.0095	0.0275	0.0076	0.0147	0.1841
1	rs56109208	242084693	1.32	0.055666547717423	3.06	0.566238797870229	0.530615319993746	0.343719456975038	0.1385	0.0595	0.0094	0.0063	0.0198	0.0055	0.0063	0.019	0.1406	0.0155	0.0156	0.0091	0.0885	0.0162	0.0068	0.0061	0.0049	0.0824	0.0835	0.0089	0.0089	0.0095	0.0276	0.0077	0.015	0.1843
1	rs56074330	242084745	1.32	0.055666547717423	3.06	0.566238797870229	0.504018526951217	0.332632768642201	0.1385	0.0595	0.0094	0.0063	0.0198	0.0055	0.0062	0.019	0.1406	0.0155	0.0156	0.0091	0.0886	0.0163	0.0068	0.0061	0.0049	0.0825	0.0835	0.0089	0.0089	0.0095	0.0276	0.0077	0.015	0.1844
1	rs72757246	242085663	1.33	0.0470797710233837	3.06	0.566238797870229	0.454548326731863	0.348929055423898	0.1383	0.0594	0.0094	0.0061	0.02	0.0057	0.0062	0.019	0.1403	0.0155	0.0156	0.0092	0.0884	0.0164	0.0069	0.0063	0.0049	0.0825	0.0832	0.0089	0.0089	0.0095	0.0276	0.0078	0.015	0.1844
1	rs35451926	242086276	1.33	0.0470797710233837	3.05	0.586779315918157	0.435423687755317	0.351916060996341	0.1383	0.0594	0.0094	0.0061	0.02	0.0057	0.0063	0.0191	0.1403	0.0155	0.0157	0.0091	0.0883	0.0164	0.0069	0.0064	0.0049	0.0825	0.0831	0.0089	0.0089	0.0094	0.0276	0.0079	0.0151	0.1844
1	rs6699609	242087206	1.32	0.055666547717423	3.05	0.586779315918157	0.45919589451922	0.357786665923323	0.1383	0.0594	0.0094	0.0061	0.02	0.0057	0.0063	0.0191	0.1403	0.0155	0.0157	0.0092	0.0883	0.0164	0.007	0.0064	0.0049	0.0826	0.0831	0.0089	0.0089	0.0095	0.0276	0.0079	0.0151	0.1844
1	rs4658565	242087644	1.33	0.0470797710233837	3.05	0.586779315918157	0.492999398647009	0.372899798325711	0.1383	0.0594	0.0094	0.0061	0.02	0.0057	0.0063	0.0191	0.1403	0.0155	0.0157	0.0092	0.0883	0.0164	0.007	0.0065	0.0049	0.0825	0.0831	0.0088	0.0089	0.0096	0.0275	0.0079	0.0151	0.1844
1	rs3863736	242089628	1.33	0.0470797710233837	3.05	0.586779315918157	0.484020280082852	0.406236065819739	0.1378	0.0592	0.0092	0.006	0.0204	0.0059	0.0064	0.0195	0.1401	0.0158	0.0157	0.0093	0.088	0.0164	0.007	0.0069	0.005	0.0831	0.0817	0.0088	0.0089	0.0099	0.0276	0.008	0.0152	0.1838
1	rs72757259	242090954	1.33	0.0470797710233837	3.02	0.651294786134349	0.565256193714652	0.437954324215584	0.1377	0.0591	0.0091	0.0062	0.0207	0.0059	0.0063	0.0195	0.1398	0.0159	0.0157	0.0095	0.0882	0.0165	0.0069	0.007	0.005	0.0835	0.0812	0.0088	0.0088	0.0099	0.0274	0.008	0.0151	0.1839
1	rs3844254	242097703	1.34	0.0395827626793828	3.02	0.651294786134349	0.597349577682231	0.445783551215112	0.1376	0.059	0.0091	0.0062	0.0208	0.0059	0.0063	0.0195	0.1402	0.0159	0.0157	0.0096	0.0882	0.0165	0.0069	0.0071	0.005	0.0834	0.081	0.0088	0.0088	0.0099	0.0274	0.0081	0.0151	0.1837
1	rs3845563	242098415	1.34	0.0395827626793828	3.02	0.651294786134349	0.60105792360677	0.446448736735691	0.1377	0.0591	0.0091	0.0062	0.0208	0.0059	0.0063	0.0195	0.1402	0.0159	0.0157	0.0096	0.0881	0.0165	0.0069	0.0071	0.005	0.0833	0.081	0.0088	0.0088	0.0099	0.0274	0.0081	0.0151	0.1837
1	rs61826023	242107467	1.34	0.0395827626793828	3.02	0.651294786134349	0.60002676399416	0.475566803503387	0.1378	0.0592	0.009	0.0063	0.0209	0.0058	0.0063	0.0194	0.1406	0.0159	0.0157	0.0096	0.0882	0.0165	0.0069	0.0071	0.005	0.0834	0.0809	0.0087	0.0087	0.0098	0.0274	0.0081	0.015	0.1833
1	rs28459756	242110679	1.35	0.0330775438811865	3.02	0.651294786134349	0.646165520254059	0.479087624282423	0.138	0.0593	0.009	0.0064	0.021	0.0057	0.0063	0.0194	0.1412	0.0159	0.0156	0.0097	0.0884	0.0165	0.0069	0.0071	0.0049	0.0836	0.0808	0.0086	0.0086	0.0096	0.0274	0.0081	0.0149	0.1825
1	rs57840760	242113715	1.35	0.0330775438811865	3.01	0.673776155564303	0.781692188804436	0.544690933577275	0.1382	0.0593	0.0089	0.0064	0.0211	0.0056	0.0063	0.0194	0.1413	0.016	0.0156	0.0096	0.0883	0.0165	0.007	0.0072	0.0048	0.0838	0.0805	0.0085	0.0084	0.0095	0.0275	0.0081	0.015	0.1825
1	rs80183928	242114617	1.35	0.0330775438811865	3.01	0.673776155564303	0.827436341307761	0.551141102077706	0.1383	0.0593	0.0088	0.0064	0.021	0.0055	0.0064	0.0194	0.1413	0.016	0.0156	0.0096	0.0883	0.0164	0.007	0.0072	0.0048	0.0839	0.0804	0.0084	0.0084	0.0095	0.0276	0.0081	0.015	0.1825
1	rs28626680	242117894	1.35	0.0330775438811865	2.98	0.744195120258389	1.0119440461407	0.571027513776995	0.1386	0.0593	0.0087	0.0065	0.0209	0.0054	0.0065	0.0194	0.1413	0.016	0.0157	0.0097	0.0882	0.0164	0.0071	0.0073	0.0047	0.0841	0.08	0.0082	0.0083	0.0094	0.0277	0.0082	0.015	0.1825
1	rs28728003	242128887	1.36	0.0274689319808498	2.98	0.744195120258389	1.5095694272879	0.703833252178182	0.1388	0.0595	0.0085	0.0068	0.0211	0.0052	0.0067	0.0192	0.1421	0.0164	0.0159	0.0098	0.0881	0.0162	0.0075	0.0076	0.0048	0.0843	0.0786	0.0082	0.0082	0.0095	0.0278	0.0082	0.0153	0.1811
1	rs28533876	242129655	1.36	0.0274689319808498	2.98	0.744195120258389	1.40546777536462	0.719040088930286	0.1389	0.0593	0.0086	0.0068	0.0211	0.0055	0.0067	0.0192	0.1421	0.0166	0.016	0.0098	0.088	0.0161	0.0075	0.0077	0.0048	0.0841	0.0783	0.0081	0.0082	0.0095	0.0278	0.0081	0.0153	0.1812
1	rs28638253	242131160	1.37	0.0226652410801554	2.98	0.744195120258389	1.38347824733681	0.772667917896171	0.1388	0.0593	0.0083	0.0068	0.0211	0.0055	0.0067	0.0195	0.1423	0.0166	0.016	0.0097	0.0882	0.016	0.0076	0.0077	0.0048	0.0839	0.0782	0.008	0.0083	0.0094	0.0278	0.0081	0.0153	0.1813
1	rs28597383	242132750	1.37	0.0226652410801554	2.97	0.768670182966371	1.30187380360302	0.752081541708156	0.1388	0.0593	0.0082	0.0067	0.0211	0.0055	0.0068	0.0196	0.1423	0.0166	0.016	0.0097	0.0882	0.016	0.0076	0.0077	0.0049	0.084	0.0783	0.0079	0.0082	0.0094	0.028	0.0081	0.0153	0.1809
1	rs28607760	242132781	1.37	0.0226652410801554	2.97	0.768670182966371	1.29930341778426	0.767510049386105	0.1388	0.0593	0.0082	0.0067	0.0211	0.0055	0.0068	0.0196	0.1423	0.0166	0.016	0.0097	0.0882	0.0161	0.0076	0.0077	0.0048	0.084	0.0783	0.0079	0.0082	0.0094	0.028	0.0081	0.0153	0.181
1	rs28368380	242133351	1.37	0.0226652410801554	2.98	0.744195120258389	1.31332107959631	0.800096991335639	0.1388	0.0593	0.0082	0.0067	0.0211	0.0055	0.0068	0.0196	0.1422	0.0166	0.016	0.0097	0.0882	0.0161	0.0076	0.0078	0.0049	0.084	0.0784	0.0079	0.0082	0.0094	0.028	0.0081	0.0153	0.181
1	rs112832098	242142836	1.37	0.0226652410801554	2.98	0.744195120258389	1.25280587430242	0.760846276222802	0.1386	0.0591	0.0085	0.0063	0.0212	0.0055	0.0069	0.0202	0.1417	0.0166	0.0163	0.0098	0.0884	0.0161	0.0077	0.0079	0.0049	0.0836	0.0784	0.0078	0.0081	0.0096	0.028	0.0082	0.0151	0.1805
1	rs61846264	242144580	1.37	0.0226652410801554	2.98	0.744195120258389	1.19072437867778	0.757972639022083	0.1385	0.0591	0.0085	0.0062	0.0212	0.0055	0.0069	0.0203	0.1415	0.0166	0.0163	0.0098	0.0884	0.0161	0.0078	0.0079	0.005	0.0836	0.0784	0.0078	0.0081	0.0096	0.028	0.0082	0.015	0.1804
1	rs28482794	242147779	1.37	0.0226652410801554	2.98	0.744195120258389	1.22282090034424	0.739577606369898	0.1384	0.059	0.0086	0.0061	0.0211	0.0055	0.0069	0.0203	0.1413	0.0166	0.0164	0.0098	0.0886	0.0162	0.0078	0.0081	0.0051	0.0835	0.0785	0.0079	0.0081	0.0097	0.0281	0.0083	0.015	0.1803
1	rs72759113	242149775	1.37	0.0226652410801554	2.97	0.768670182966371	1.23745144552273	0.849507468377924	0.1383	0.0589	0.0085	0.006	0.021	0.0054	0.0069	0.0203	0.1412	0.0165	0.0164	0.0099	0.0887	0.0162	0.0079	0.0082	0.0052	0.0836	0.0787	0.0079	0.0081	0.0098	0.0282	0.0083	0.0149	0.18
1	rs28377006	242151729	1.37	0.0226652410801554	2.97	0.768670182966371	1.23082675877778	0.792152052080661	0.1381	0.0588	0.0086	0.0059	0.021	0.0054	0.007	0.0204	0.1411	0.0165	0.0165	0.0099	0.0887	0.0163	0.0081	0.0083	0.0052	0.0836	0.0788	0.0078	0.0081	0.0098	0.0282	0.0084	0.0148	0.1797
1	rs76221048	242155241	1.37	0.0226652410801554	2.97	0.768670182966371	1.13863706863202	0.756007828703247	0.1383	0.0585	0.0087	0.0057	0.0211	0.0055	0.007	0.0211	0.1409	0.0164	0.0167	0.01	0.0883	0.0163	0.0083	0.0083	0.0054	0.0834	0.0788	0.0077	0.0081	0.0099	0.0283	0.0086	0.015	0.1787
1	rs28678166	242155955	1.36	0.0274689319808498	2.97	0.768670182966371	1.05570014274663	0.751628795398587	0.138	0.0584	0.0087	0.0057	0.0211	0.0055	0.007	0.0212	0.1411	0.0164	0.0167	0.01	0.0883	0.0164	0.0084	0.0083	0.0055	0.0834	0.0787	0.0077	0.0082	0.01	0.0283	0.0087	0.015	0.1785
1	rs28757855	242158192	1.36	0.0274689319808498	2.96	0.793651312900757	0.96877560675045	0.751176108551807	0.1381	0.0581	0.0087	0.0056	0.0212	0.0056	0.0069	0.0216	0.1402	0.0164	0.0169	0.0101	0.0885	0.0164	0.0084	0.0083	0.0056	0.0836	0.078	0.0077	0.0082	0.0101	0.0285	0.0089	0.015	0.1786
1	rs55813237	242159614	1.36	0.0274689319808498	2.95	0.819141413036571	0.975817593690692	0.741081669762757	0.1382	0.058	0.0086	0.0056	0.0212	0.0056	0.0069	0.0216	0.1401	0.0163	0.0169	0.01	0.0887	0.0164	0.0085	0.0083	0.0056	0.0837	0.078	0.0077	0.0082	0.0102	0.0285	0.0089	0.015	0.1783
1	rs2049067	242161619	1.36	0.0274689319808498	2.97	0.768670182966371	0.902728509025332	0.709490064949739	0.1383	0.0579	0.0086	0.0055	0.0213	0.0056	0.0069	0.0217	0.1401	0.0162	0.0169	0.01	0.0889	0.0165	0.0086	0.0083	0.0056	0.0838	0.0779	0.0077	0.0082	0.0102	0.0285	0.0089	0.015	0.1778
1	rs72759149	242171007	1.36	0.0274689319808498	2.98	0.744195120258389	0.743806587128921	0.730867315733538	0.139	0.0574	0.0087	0.0055	0.0217	0.0056	0.0066	0.0219	0.141	0.016	0.017	0.0101	0.0888	0.0165	0.0088	0.0082	0.0057	0.084	0.0771	0.0078	0.0083	0.0103	0.0283	0.0091	0.015	0.1764
1	rs2340298	242175001	1.35	0.0330775438811865	2.97	0.768670182966371	0.692457704946528	0.735970595055926	0.1393	0.0572	0.0088	0.0055	0.0218	0.0056	0.0065	0.022	0.1414	0.0159	0.0171	0.0101	0.0888	0.0166	0.0089	0.0082	0.0057	0.0841	0.0767	0.0078	0.0083	0.0104	0.0282	0.0091	0.015	0.1759
1	rs116663142	242179109	1.35	0.0330775438811865	2.97	0.768670182966371	0.54340257317707	0.809438417359857	0.1392	0.0569	0.0089	0.0055	0.0219	0.0055	0.0065	0.022	0.1419	0.0155	0.0171	0.0101	0.0891	0.0167	0.0089	0.008	0.0058	0.0842	0.0769	0.008	0.0084	0.0103	0.0282	0.0091	0.0151	0.1753
1	rs28774673	242179387	1.35	0.0330775438811865	2.97	0.768670182966371	0.540715775943651	0.759636035944304	0.1392	0.0568	0.0089	0.0055	0.0219	0.0055	0.0064	0.022	0.142	0.0154	0.0171	0.0102	0.0891	0.0167	0.009	0.0079	0.0058	0.0842	0.0769	0.008	0.0084	0.0103	0.0282	0.0091	0.0151	0.1753
1	rs1519904	242179796	1.35	0.0330775438811865	2.97	0.768670182966371	0.521119706454156	0.713963098523175	0.1392	0.0568	0.0089	0.0055	0.0219	0.0055	0.0064	0.0221	0.142	0.0154	0.0171	0.0102	0.0891	0.0167	0.009	0.0079	0.0058	0.0843	0.077	0.008	0.0084	0.0103	0.0282	0.0091	0.0152	0.1752
1	rs28586974	242184078	1.34	0.0395827626793828	2.97	0.768670182966371	0.365020381451583	0.693143018288334	0.1398	0.0564	0.0089	0.0054	0.0219	0.0054	0.0061	0.022	0.1433	0.0152	0.0168	0.0101	0.0899	0.0168	0.0089	0.0076	0.0058	0.0849	0.0775	0.0081	0.0082	0.0102	0.0282	0.0093	0.0151	0.1733
1	rs28549936	242184575	1.33	0.0470797710233837	2.96	0.793651312900757	0.366370189501525	0.750572618647432	0.1398	0.0563	0.0089	0.0053	0.022	0.0054	0.0061	0.022	0.1433	0.0152	0.0167	0.0101	0.0899	0.0168	0.009	0.0076	0.0057	0.0849	0.0778	0.0081	0.0082	0.0102	0.0282	0.0094	0.015	0.173
1	rs2009796	242185725	1.33	0.0470797710233837	2.96	0.793651312900757	0.316181625389904	0.715455500236366	0.1398	0.0562	0.0089	0.0054	0.0222	0.0054	0.0062	0.0221	0.1432	0.0152	0.0167	0.0101	0.0898	0.0169	0.0089	0.0076	0.0058	0.0849	0.0785	0.0081	0.0083	0.0102	0.028	0.0095	0.015	0.1723
1	rs79751364	242186434	1.33	0.0470797710233837	2.96	0.793651312900757	0.315681156029967	0.708745169538793	0.1399	0.0562	0.0089	0.0053	0.0221	0.0054	0.0062	0.022	0.1435	0.0155	0.0166	0.0101	0.0899	0.017	0.0089	0.0075	0.0057	0.085	0.0788	0.0081	0.0081	0.0102	0.028	0.0095	0.0149	0.1718
1	rs28611285	242188793	1.33	0.0470797710233837	2.96	0.793651312900757	0.208392181136501	0.593655863591561	0.1403	0.056	0.0087	0.0052	0.0221	0.0052	0.006	0.022	0.1445	0.0154	0.0166	0.01	0.0903	0.0172	0.009	0.0071	0.0055	0.0855	0.0797	0.0081	0.008	0.0103	0.0281	0.0095	0.0147	0.1703
1	rs79148591	242189080	1.33	0.0470797710233837	2.96	0.793651312900757	0.199098746581945	0.58380999830577	0.1404	0.0559	0.0087	0.0052	0.0221	0.0051	0.006	0.022	0.1447	0.0154	0.0166	0.01	0.0903	0.0172	0.0089	0.0071	0.0055	0.0855	0.0798	0.0081	0.008	0.0103	0.0281	0.0095	0.0147	0.1702
1	rs28485950	242192490	1.32	0.055666547717423	2.96	0.793651312900757	0.0797603861920772	0.458064767539088	0.141	0.0555	0.0086	0.005	0.022	0.005	0.0057	0.0217	0.1461	0.0154	0.0165	0.0099	0.0906	0.0175	0.009	0.0066	0.0053	0.0859	0.0809	0.0081	0.0084	0.0103	0.0281	0.0094	0.0148	0.1681
1	rs77963573	242193158	1.32	0.055666547717423	2.96	0.793651312900757	0.0728229586636821	0.485061195004079	0.1411	0.0555	0.0085	0.0049	0.022	0.005	0.0057	0.0216	0.1464	0.0154	0.0165	0.0098	0.0908	0.0175	0.0089	0.0066	0.0052	0.0859	0.0814	0.008	0.0085	0.0103	0.0281	0.0094	0.0147	0.1677
1	rs56241858	242195135	1.31	0.0654431371829849	2.97	0.768670182966371	0.0480056589096588	0.417956671785973	0.1415	0.0557	0.0084	0.0046	0.0219	0.0049	0.0055	0.021	0.1474	0.0153	0.0164	0.0097	0.0909	0.0176	0.0088	0.0064	0.0051	0.0862	0.0828	0.008	0.0085	0.0102	0.0281	0.0093	0.0145	0.1666
1	rs55934520	242195664	1.31	0.0654431371829849	2.97	0.768670182966371	0.0432722320276809	0.396538947424643	0.1416	0.0557	0.0084	0.0046	0.0219	0.0049	0.0055	0.0208	0.1476	0.0152	0.0163	0.0097	0.0909	0.0177	0.0087	0.0063	0.0051	0.0863	0.0831	0.008	0.0085	0.0102	0.0281	0.0093	0.0145	0.1663
1	rs28649433	242196967	1.3	0.0765109106342586	2.97	0.768670182966371	0.0285185890630163	0.359791480993366	0.1419	0.0558	0.0084	0.0044	0.0219	0.0049	0.0054	0.0205	0.1483	0.0152	0.0163	0.0096	0.091	0.0177	0.0086	0.0062	0.005	0.0865	0.084	0.008	0.0085	0.0101	0.0281	0.0092	0.0144	0.1656
1	rs3900955	242197493	1.3	0.0765109106342586	2.95	0.819141413036571	0.0233378513143816	0.295515270054933	0.142	0.0559	0.0083	0.0044	0.022	0.0049	0.0053	0.0203	0.1485	0.015	0.0162	0.0095	0.0912	0.0178	0.0087	0.0062	0.005	0.0867	0.084	0.008	0.0086	0.0101	0.0281	0.0092	0.0144	0.1652
1	rs28669121	242199447	1.3	0.0765109106342586	2.94	0.845143312120842	0.0152578978776935	0.195724527824818	0.1423	0.0557	0.0082	0.0042	0.0222	0.0047	0.0051	0.02	0.1493	0.0148	0.0161	0.0092	0.093	0.0177	0.0085	0.0059	0.0049	0.0871	0.085	0.008	0.0086	0.01	0.0282	0.0089	0.0142	0.1637
1	rs72759174	242201314	1.3	0.0765109106342586	2.93	0.871659766409689	0.0118635537494856	0.186565060719387	0.1426	0.0554	0.008	0.004	0.0224	0.0046	0.005	0.0197	0.1501	0.0145	0.0161	0.0091	0.0935	0.0178	0.0084	0.0057	0.0049	0.0875	0.0856	0.008	0.0087	0.0099	0.0282	0.0088	0.0141	0.163
1	rs6681080	242216927	1.29	0.0889718392940509	2.93	0.871659766409689	0.0102503535424756	0.0748819943490468	0.1435	0.0553	0.0077	0.0037	0.0229	0.0043	0.0047	0.0193	0.1518	0.014	0.016	0.0088	0.0947	0.018	0.0081	0.0052	0.0048	0.0872	0.0865	0.008	0.0084	0.0099	0.0285	0.0083	0.0139	0.1622
1	rs115256942	242219908	1.29	0.0889718392940509	2.93	0.871659766409689	0.0105589004895559	0.0701710063148475	0.1436	0.0552	0.0076	0.0037	0.0228	0.0043	0.0046	0.0192	0.1521	0.014	0.016	0.0087	0.0949	0.018	0.008	0.0051	0.0048	0.0872	0.0868	0.008	0.0084	0.0098	0.0286	0.0083	0.0139	0.1621
1	rs11810783	242228745	1.28	0.102927797709035	2.92	0.898693461391643	0.0101926127193554	0.0431930576895719	0.1438	0.0551	0.0074	0.0035	0.0229	0.0041	0.0044	0.0191	0.1531	0.014	0.016	0.0086	0.0953	0.018	0.0078	0.0049	0.0048	0.0869	0.0877	0.008	0.0084	0.0096	0.0288	0.0081	0.0139	0.1617
1	rs79680526	242229860	1.28	0.102927797709035	2.92	0.898693461391643	0.00988709604642369	0.0395509206262521	0.1438	0.055	0.0074	0.0035	0.0229	0.0041	0.0044	0.0191	0.1532	0.014	0.016	0.0085	0.0953	0.018	0.0078	0.0048	0.0048	0.0868	0.0878	0.008	0.0084	0.0096	0.0288	0.0081	0.0139	0.1616
1	rs114905478	242232408	1.28	0.102927797709035	2.91	0.926247013494653	0.0100778687292502	0.0387309430377295	0.1438	0.055	0.0074	0.0035	0.0228	0.004	0.0044	0.0191	0.1535	0.0141	0.0159	0.0084	0.0955	0.018	0.0077	0.0048	0.0047	0.0868	0.088	0.0081	0.0084	0.0096	0.0288	0.008	0.014	0.1615
1	rs61846665	242234920	1.28	0.102927797709035	2.91	0.926247013494653	0.0105750481343906	0.0402678246936832	0.1441	0.055	0.0073	0.0035	0.0228	0.004	0.0043	0.0191	0.1537	0.0141	0.0159	0.0084	0.0956	0.018	0.0077	0.0047	0.0047	0.0867	0.0881	0.0081	0.0085	0.0096	0.0288	0.0079	0.014	0.1614
1	rs79163205	242238767	1.28	0.102927797709035	2.92	0.898693461391643	0.0117348991318045	0.0249785181636325	0.1445	0.055	0.0071	0.0033	0.0228	0.0039	0.0042	0.019	0.1544	0.0141	0.0156	0.0082	0.0959	0.0179	0.0075	0.0045	0.0046	0.0866	0.0886	0.0082	0.0086	0.0096	0.0288	0.0077	0.0141	0.1611
1	rs73128790	242240214	1.28	0.102927797709035	2.91	0.926247013494653	0.0109682059302403	0.0220049780229066	0.1446	0.055	0.0071	0.0033	0.0228	0.0038	0.0042	0.019	0.1545	0.0142	0.0156	0.0081	0.0959	0.0179	0.0075	0.0044	0.0046	0.0865	0.0886	0.0083	0.0086	0.0096	0.0288	0.0077	0.0142	0.1611
1	rs72761212	242243558	1.28	0.102927797709035	2.91	0.926247013494653	0.0119105983297456	0.0218797911468812	0.1448	0.055	0.0069	0.0033	0.0229	0.0038	0.0042	0.019	0.1547	0.0141	0.0155	0.008	0.0961	0.0179	0.0075	0.0043	0.0045	0.0865	0.0888	0.0083	0.0086	0.0095	0.0289	0.0076	0.0142	0.161
1	rs12143106	242246843	1.28	0.102927797709035	2.9	0.954322971774498	0.0106181995636573	0.00301638026007775	0.145	0.055	0.0068	0.0033	0.0231	0.0038	0.0042	0.019	0.1549	0.0141	0.0155	0.0079	0.0962	0.0179	0.0074	0.0043	0.0045	0.0864	0.0891	0.0083	0.0086	0.0095	0.0289	0.0076	0.0141	0.1609
1	rs71648683	242256882	1.28	0.102927797709035	2.9	0.954322971774498	0.0198393993541814	0.00103300850027572	0.145	0.0549	0.0064	0.0033	0.0233	0.0036	0.0041	0.0191	0.1553	0.0142	0.0155	0.0078	0.0962	0.0175	0.0072	0.0042	0.0044	0.0867	0.0896	0.0083	0.0088	0.0095	0.0288	0.0076	0.014	0.161
1	rs4658614	242257053	1.28	0.102927797709035	2.89	0.982923819582558	0.0197622698173401	0.000795687700823174	0.145	0.0549	0.0064	0.0033	0.0234	0.0036	0.0041	0.0191	0.1553	0.0142	0.0155	0.0078	0.0962	0.0175	0.0072	0.0042	0.0044	0.0867	0.0896	0.0083	0.0088	0.0095	0.0288	0.0076	0.014	0.1611
1	rs892930	242264768	1.28	0.102927797709035	2.89	0.982923819582558	0.0223029413430472	0.000501395730524185	0.1453	0.0548	0.0063	0.0033	0.0234	0.0035	0.0041	0.019	0.1553	0.0141	0.0154	0.0077	0.0963	0.0175	0.0071	0.0042	0.0044	0.0871	0.0897	0.0083	0.0088	0.0094	0.0288	0.0075	0.014	0.161
1	rs56396724	242270102	1.28	0.102927797709035	2.89	0.982923819582558	0.0297847448085531	0.000592919396849072	0.1459	0.0546	0.0062	0.0033	0.0235	0.0034	0.0041	0.0189	0.1554	0.014	0.0153	0.0075	0.0965	0.0175	0.0068	0.0041	0.0043	0.0878	0.09	0.0084	0.0087	0.0093	0.0287	0.0072	0.014	0.1609
1	rs2033664	242272504	1.28	0.102927797709035	2.89	0.982923819582558	0.0327161207229661	0.000529053378456052	0.1461	0.0545	0.0061	0.0033	0.0235	0.0034	0.0041	0.0188	0.1554	0.0139	0.0152	0.0074	0.0966	0.0175	0.0067	0.004	0.0043	0.0882	0.0902	0.0085	0.0087	0.0093	0.0287	0.0071	0.014	0.1608
1	rs12131760	242274959	1.28	0.102927797709035	2.89	0.982923819582558	0.0340213277874154	0.000660985852974072	0.1463	0.0544	0.0061	0.0033	0.0235	0.0034	0.0041	0.0188	0.1554	0.0139	0.0152	0.0074	0.0966	0.0175	0.0066	0.004	0.0043	0.0883	0.0903	0.0085	0.0087	0.0092	0.0287	0.007	0.014	0.1608
1	rs10926620	242275264	1.28	0.102927797709035	2.89	0.982923819582558	0.0350655661117271	0.000604980974056733	0.1463	0.0544	0.0061	0.0033	0.0236	0.0034	0.0041	0.0188	0.1554	0.0139	0.0152	0.0074	0.0966	0.0175	0.0066	0.004	0.0043	0.0883	0.0903	0.0085	0.0087	0.0092	0.0287	0.0071	0.014	0.1608
1	rs11583242	242278829	1.28	0.102927797709035	2.88	1.01205197621114	0.035117068040517	0.00251836436926617	0.1465	0.0544	0.006	0.0034	0.0236	0.0033	0.004	0.0188	0.1556	0.0139	0.0151	0.0073	0.0964	0.0175	0.0066	0.0039	0.0042	0.0886	0.0903	0.0085	0.0087	0.0092	0.0288	0.007	0.014	0.1608
1	rs12140732	242279447	1.28	0.102927797709035	2.89	0.982923819582558	0.0339332023555443	0.000875886930428015	0.1466	0.0544	0.006	0.0034	0.0236	0.0033	0.004	0.0188	0.1556	0.0139	0.0151	0.0072	0.0963	0.0175	0.0065	0.0039	0.0042	0.0887	0.0903	0.0085	0.0087	0.0092	0.0288	0.007	0.014	0.1608
1	rs2636254	242282285	1.28	0.102927797709035	2.89	0.982923819582558	0.0362766333575685	0.00147096667397565	0.1466	0.0545	0.006	0.0034	0.0236	0.0033	0.004	0.0188	0.1557	0.0139	0.015	0.0072	0.0961	0.0176	0.0065	0.0039	0.0042	0.0888	0.0902	0.0086	0.0087	0.0092	0.0288	0.007	0.0141	0.1608
1	rs2252440	242292280	1.28	0.102927797709035	2.89	0.982923819582558	0.0357652875258176	0.000976344366481373	0.1467	0.0547	0.006	0.0035	0.0236	0.0033	0.004	0.0189	0.156	0.0139	0.015	0.007	0.0958	0.0176	0.0063	0.0038	0.004	0.0891	0.09	0.0085	0.0087	0.0093	0.0288	0.0069	0.0144	0.1608
1	rs1020018	242297331	1.27	0.118479912290321	2.89	0.982923819582558	0.0549265589256717	0.00107459308257861	0.1469	0.0547	0.006	0.0035	0.0237	0.0033	0.004	0.0189	0.1561	0.0138	0.0149	0.0069	0.0956	0.0176	0.0062	0.0037	0.0039	0.0895	0.0897	0.0086	0.0087	0.0094	0.0289	0.0069	0.0145	0.1607
1	rs2800768	242303357	1.27	0.118479912290321	2.89	0.982923819582558	0.0736467027695217	0.0024114289454729	0.1475	0.0559	0.0058	0.0033	0.0235	0.0032	0.0037	0.0191	0.1574	0.0134	0.0148	0.0068	0.0939	0.0178	0.0057	0.0037	0.0037	0.0898	0.0888	0.0086	0.0089	0.0097	0.0285	0.0067	0.0147	0.1616
1	rs71648686	242307703	1.27	0.118479912290321	2.92	0.898693461391643	0.0773953057974636	0.00242465617915284	0.1475	0.0559	0.0057	0.0033	0.0235	0.0032	0.0036	0.0191	0.1574	0.0133	0.0148	0.0067	0.0939	0.0178	0.0056	0.0037	0.0037	0.0898	0.0888	0.0086	0.0089	0.0097	0.0285	0.0067	0.0148	0.1618
1	rs4658425	242312720	1.27	0.118479912290321	2.92	0.898693461391643	0.0785831738101512	0.00220520544184607	0.1475	0.0561	0.0056	0.0033	0.0235	0.0032	0.0036	0.0191	0.1572	0.0133	0.0149	0.0068	0.0939	0.0179	0.0056	0.0038	0.0037	0.0898	0.0888	0.0086	0.009	0.0097	0.0283	0.0067	0.0148	0.162
1	rs192890	242327762	1.26	0.135727966888585	2.92	0.898693461391643	0.111920623482077	0.0101189868557896	0.1475	0.0568	0.0053	0.0034	0.024	0.0033	0.0035	0.0186	0.1569	0.0133	0.0151	0.0071	0.0928	0.0179	0.0055	0.0038	0.0038	0.0905	0.0885	0.0085	0.0091	0.0097	0.0279	0.0067	0.0156	0.1616
1	rs75378127	242329619	1.26	0.135727966888585	2.92	0.898693461391643	0.107743396039688	0.0100906146204947	0.1474	0.0569	0.0053	0.0034	0.024	0.0033	0.0035	0.0186	0.1569	0.0133	0.0151	0.0071	0.0928	0.0179	0.0055	0.0039	0.0038	0.0906	0.0885	0.0085	0.0091	0.0096	0.0278	0.0067	0.0156	0.1617
1	rs6695018	242331941	1.26	0.135727966888585	2.92	0.898693461391643	0.118042579927989	0.00682064294683829	0.1474	0.057	0.0053	0.0034	0.024	0.0033	0.0035	0.0186	0.1568	0.0133	0.0151	0.0072	0.0928	0.0176	0.0054	0.0039	0.0038	0.0907	0.0884	0.0085	0.0091	0.0096	0.0277	0.007	0.0155	0.1618
1	rs316893	242332370	1.26	0.135727966888585	2.92	0.898693461391643	0.115800922239674	0.00770486185456981	0.1473	0.0571	0.0053	0.0034	0.024	0.0033	0.0035	0.0186	0.1568	0.0133	0.0151	0.0072	0.0927	0.0176	0.0054	0.0039	0.0038	0.0906	0.0883	0.0085	0.0091	0.0096	0.0277	0.007	0.0156	0.1619
1	rs12144712	242341319	1.26	0.135727966888585	3	0.696751202985924	0.0816265903481155	0.00835992632533204	0.147	0.0575	0.0053	0.0034	0.024	0.0034	0.0039	0.0187	0.1568	0.0135	0.0151	0.0075	0.0914	0.0176	0.0056	0.0039	0.0038	0.0899	0.088	0.0086	0.0091	0.0095	0.0277	0.007	0.0159	0.1624
1	rs57195970	242344687	1.26	0.135727966888585	3	0.696751202985924	0.0951473764638155	0.00854103871621972	0.147	0.0576	0.0053	0.0034	0.024	0.0034	0.0039	0.0187	0.1568	0.0135	0.0151	0.0076	0.0913	0.0175	0.0055	0.0039	0.0038	0.0898	0.088	0.0086	0.0091	0.0096	0.0277	0.007	0.0159	0.1624
1	rs79050181	242344812	1.26	0.135727966888585	3	0.696751202985924	0.0952472741279703	0.00854103871621972	0.147	0.0576	0.0053	0.0034	0.024	0.0034	0.0039	0.0187	0.1568	0.0135	0.0151	0.0076	0.0913	0.0175	0.0055	0.0039	0.0038	0.0898	0.088	0.0086	0.0091	0.0096	0.0277	0.007	0.0159	0.1624
1	rs10803020	242348617	1.26	0.135727966888585	3	0.696751202985924	0.0989643394702768	0.00906958857596834	0.1468	0.0576	0.0053	0.0035	0.024	0.0035	0.004	0.0188	0.1567	0.0135	0.0151	0.0077	0.0912	0.0175	0.0055	0.0039	0.0038	0.0898	0.0878	0.0086	0.0091	0.0096	0.0277	0.007	0.016	0.1624
1	rs11577736	242365657	1.25	0.154769873779188	3	0.696751202985924	0.112252405807344	0.0140186605367931	0.146	0.0579	0.0055	0.0038	0.024	0.0038	0.0042	0.0192	0.1562	0.0136	0.0151	0.0082	0.0906	0.0175	0.0055	0.004	0.0041	0.0895	0.0872	0.0086	0.0094	0.0098	0.0276	0.007	0.0163	0.1619
1	rs316865	242368319	1.25	0.154769873779188	3.02	0.651294786134349	0.112252405807344	0.0171568854544644	0.1458	0.0578	0.0055	0.0038	0.024	0.0039	0.0042	0.0192	0.1563	0.0136	0.0151	0.0082	0.0906	0.0176	0.0055	0.004	0.0042	0.0895	0.0871	0.0086	0.0094	0.0098	0.0276	0.007	0.0163	0.1618
1	rs114471561	242371780	1.25	0.154769873779188	3.02	0.651294786134349	0.113390565512884	0.0212590172651555	0.1457	0.0579	0.0056	0.0039	0.024	0.004	0.0042	0.0192	0.1563	0.0136	0.0151	0.0083	0.0906	0.0177	0.0055	0.0041	0.0042	0.0894	0.087	0.0086	0.0094	0.0098	0.0275	0.007	0.0163	0.1617
1	rs2341224	242372162	1.25	0.154769873779188	3.02	0.651294786134349	0.115265718736677	0.0249341414783909	0.1457	0.0579	0.0056	0.0039	0.024	0.004	0.0042	0.0191	0.1563	0.0136	0.0151	0.0083	0.0906	0.0177	0.0055	0.0041	0.0042	0.0894	0.087	0.0086	0.0094	0.0098	0.0275	0.007	0.0163	0.1617
1	rs4428869	242374647	1.25	0.154769873779188	3.02	0.651294786134349	0.134846216053993	0.0267383323651783	0.1458	0.0577	0.0057	0.004	0.024	0.0041	0.0041	0.0192	0.1564	0.0137	0.0151	0.0084	0.0903	0.0178	0.0054	0.0041	0.0043	0.0895	0.0871	0.0086	0.0094	0.0099	0.0273	0.0071	0.0162	0.1617
1	rs12119612	242377591	1.25	0.154769873779188	3.02	0.651294786134349	0.130101181065959	0.0287914154135492	0.1454	0.0577	0.0059	0.0041	0.0239	0.0043	0.0043	0.0193	0.1568	0.0136	0.015	0.0086	0.0895	0.0177	0.0054	0.0041	0.0044	0.0898	0.0867	0.0087	0.0094	0.0099	0.0271	0.0071	0.0161	0.1616
1	rs75621054	242378718	1.25	0.154769873779188	3.02	0.651294786134349	0.0934098333480829	0.0183999281530763	0.1453	0.0577	0.0059	0.0042	0.0239	0.0043	0.0043	0.0193	0.1567	0.0136	0.015	0.0086	0.0894	0.0177	0.0057	0.0042	0.0045	0.0898	0.0866	0.0087	0.0094	0.0099	0.0271	0.0071	0.0161	0.1616
1	rs1609953	242384519	1.25	0.154769873779188	3.02	0.651294786134349	0.0543518089528299	0.0248455005506537	0.1448	0.0575	0.0061	0.0044	0.0235	0.0047	0.0045	0.0196	0.1568	0.0135	0.0148	0.0086	0.0882	0.0178	0.0062	0.0044	0.0046	0.0902	0.0864	0.0088	0.0095	0.01	0.027	0.0071	0.0161	0.1613
1	rs76237500	242390058	1.25	0.154769873779188	3.02	0.651294786134349	0.0527537369706673	0.0221724280172916	0.1447	0.0573	0.0061	0.0044	0.0235	0.0048	0.0045	0.0196	0.1567	0.0135	0.0148	0.0086	0.0881	0.0178	0.0063	0.0045	0.0046	0.0901	0.0864	0.0088	0.0095	0.01	0.027	0.0072	0.0161	0.1612
1	rs71648698	242394579	1.25	0.154769873779188	3.02	0.651294786134349	0.0539536126761372	0.0246245546219409	0.1445	0.0571	0.0062	0.0044	0.0235	0.005	0.0045	0.0197	0.1567	0.0136	0.0147	0.0087	0.0879	0.0179	0.0064	0.0046	0.0046	0.0901	0.0863	0.0089	0.0096	0.01	0.027	0.0073	0.0161	0.1611
1	rs55928962	242401873	1.25	0.154769873779188	3.02	0.651294786134349	0.0573740063288951	0.0275696065741636	0.1443	0.0568	0.0063	0.0044	0.0236	0.0052	0.0045	0.0197	0.1566	0.0136	0.0148	0.0087	0.0877	0.0179	0.0066	0.0047	0.0045	0.0902	0.0863	0.009	0.0096	0.01	0.027	0.0074	0.0159	0.1609
1	rs436520	242406622	1.25	0.154769873779188	3.04	0.607799794750251	0.0592656475761722	0.0331599704354993	0.1443	0.0568	0.0063	0.0044	0.0236	0.0052	0.0045	0.0197	0.1566	0.0136	0.0148	0.0087	0.0876	0.0179	0.0066	0.0047	0.0045	0.0902	0.0863	0.009	0.0097	0.0101	0.027	0.0074	0.016	0.1608
1	rs11586322	242409071	1.25	0.154769873779188	3.05	0.586779315918157	0.0547170913841881	0.0342322255786851	0.1444	0.0567	0.0063	0.0044	0.0236	0.0052	0.0046	0.0197	0.1565	0.0136	0.0148	0.0087	0.0876	0.0179	0.0067	0.0047	0.0046	0.0902	0.0862	0.009	0.0097	0.0101	0.027	0.0074	0.016	0.1608
1	rs316921	242418141	1.25	0.154769873779188	3.05	0.586779315918157	0.0627318426823181	0.0332614138725438	0.1461	0.0554	0.0063	0.0043	0.0236	0.0053	0.0046	0.0197	0.1564	0.0136	0.0147	0.0088	0.0875	0.0178	0.007	0.0047	0.0046	0.0899	0.0856	0.009	0.0097	0.01	0.0269	0.0074	0.0158	0.161
1	rs316920	242418291	1.25	0.154769873779188	3.06	0.566238797870229	0.0724238220316892	0.0292201243966722	0.1463	0.0553	0.0063	0.0043	0.0236	0.0053	0.0046	0.0198	0.1564	0.0137	0.0147	0.0088	0.0874	0.0178	0.007	0.0048	0.0046	0.0896	0.0856	0.009	0.0097	0.0101	0.0269	0.0075	0.0158	0.161
1	rs316916	242419232	1.26	0.135727966888585	3.06	0.566238797870229	0.135403899446511	0.0675857287633521	0.1462	0.0549	0.0065	0.0045	0.0235	0.0059	0.0046	0.0205	0.1566	0.0139	0.0146	0.0087	0.0854	0.0179	0.0071	0.0051	0.0048	0.0902	0.0855	0.0094	0.0099	0.0101	0.0266	0.0076	0.0156	0.1606
1	rs10926669	242420888	1.27	0.118479912290321	3.07	0.546174590811499	0.650793780752528	0.205347245176615	0.144	0.0551	0.0069	0.0051	0.0234	0.0071	0.0047	0.0224	0.1565	0.0146	0.0154	0.0085	0.0839	0.0176	0.0073	0.0051	0.0052	0.0915	0.0841	0.0102	0.0103	0.0101	0.0253	0.0077	0.0148	0.1592
1	rs11581365	242428387	1.26	0.135727966888585	3.07	0.546174590811499	1.35822994691287	0.260098735734669	0.1439	0.0546	0.0069	0.0052	0.0231	0.0076	0.0047	0.0232	0.154	0.0152	0.0155	0.0082	0.0835	0.0173	0.0071	0.005	0.0052	0.0927	0.0848	0.0107	0.0103	0.01	0.0254	0.0076	0.0139	0.1604
1	rs12405776	242431557	1.26	0.135727966888585	3.07	0.546174590811499	1.51853533368207	0.314272812070233	0.144	0.0547	0.0069	0.0052	0.023	0.0077	0.0046	0.0232	0.1539	0.0153	0.0156	0.0082	0.0834	0.0171	0.0069	0.0051	0.0053	0.0928	0.085	0.0106	0.0103	0.01	0.0255	0.0075	0.0138	0.1604
1	rs4081961	242439335	1.25	0.154769873779188	3.07	0.546174590811499	1.60831872455435	0.317170368243561	0.1445	0.0533	0.0069	0.0051	0.0228	0.0077	0.0045	0.0233	0.152	0.0155	0.0161	0.0082	0.0846	0.0167	0.0068	0.0051	0.0053	0.0931	0.0848	0.0107	0.0104	0.0097	0.0261	0.0074	0.0136	0.1617
1	rs12127116	242446172	1.25	0.154769873779188	3.07	0.546174590811499	1.59865083318916	0.339025557082936	0.1445	0.0531	0.0069	0.0051	0.0228	0.0077	0.0045	0.0233	0.1519	0.0155	0.0162	0.0082	0.0847	0.0167	0.0068	0.0051	0.0054	0.0931	0.0848	0.0107	0.0104	0.0097	0.0262	0.0074	0.0136	0.1618
1	rs4123234	242453104	1.25	0.154769873779188	3.07	0.546174590811499	1.55825448424348	0.382434387198341	0.1445	0.0529	0.007	0.0051	0.0228	0.0077	0.0045	0.0233	0.1514	0.0156	0.0164	0.0082	0.0848	0.0167	0.0067	0.0051	0.0054	0.0931	0.0848	0.0107	0.0104	0.0097	0.0263	0.0075	0.0136	0.162
1	rs6429344	242461623	1.25	0.154769873779188	3.07	0.546174590811499	1.68085938513848	0.442594329773925	0.1448	0.0529	0.007	0.0051	0.0228	0.0077	0.0045	0.0233	0.1504	0.0156	0.0165	0.0083	0.085	0.0167	0.0067	0.0051	0.0054	0.0939	0.0845	0.011	0.0105	0.0097	0.0265	0.0075	0.0134	0.1612
1	rs4658803	242465530	1.25	0.154769873779188	3.07	0.546174590811499	1.22980162756642	0.271787515114599	0.1452	0.0527	0.007	0.0049	0.0228	0.0072	0.0044	0.0233	0.1511	0.0156	0.0165	0.0083	0.0853	0.0167	0.0067	0.0045	0.0052	0.094	0.0843	0.0111	0.0105	0.0097	0.0266	0.0071	0.0134	0.1622
1	rs4658805	242466311	1.25	0.154769873779188	3.07	0.546174590811499	1.09814822542188	0.258052722464064	0.1454	0.0529	0.007	0.0049	0.0227	0.0071	0.0044	0.0234	0.1508	0.0156	0.0164	0.0083	0.0854	0.0166	0.0067	0.0047	0.0052	0.0942	0.0842	0.0111	0.0104	0.0097	0.0266	0.0071	0.0133	0.1622
1	rs2494892	242471226	1.25	0.154769873779188	3.06	0.566238797870229	0.590169306228742	0.22439526242561	0.1454	0.0534	0.0069	0.0049	0.0224	0.0066	0.0043	0.0241	0.1505	0.0156	0.0164	0.0083	0.0852	0.0167	0.0068	0.0047	0.0052	0.0936	0.0839	0.0111	0.0104	0.0098	0.0269	0.0072	0.0133	0.1623
1	rs1847096	242479580	1.25	0.154769873779188	3.06	0.566238797870229	0.124601243976029	0.137123690700647	0.1458	0.054	0.0068	0.0049	0.0224	0.0056	0.0043	0.0243	0.1503	0.0156	0.0164	0.0082	0.0853	0.0167	0.0069	0.0046	0.0052	0.0932	0.0841	0.0111	0.0106	0.0099	0.0272	0.0073	0.0133	0.1621
1	rs12023682	242492823	1.25	0.154769873779188	3.06	0.566238797870229	0.136180756761487	0.159816591465539	0.145	0.0543	0.0068	0.005	0.0224	0.0055	0.0043	0.0246	0.1499	0.0157	0.0164	0.0082	0.0848	0.0167	0.007	0.0044	0.0052	0.0938	0.0843	0.0111	0.0109	0.0098	0.0273	0.0073	0.0134	0.1617
1	rs12122297	242506695	1.25	0.154769873779188	3.05	0.586779315918157	0.135528017106751	0.19272363959309	0.1452	0.0545	0.0069	0.0049	0.0224	0.0053	0.0043	0.0251	0.1494	0.0158	0.0165	0.0082	0.0841	0.0166	0.007	0.0043	0.0052	0.0939	0.0846	0.0113	0.0109	0.0099	0.0275	0.0072	0.0134	0.1615
1	rs3905161	242508681	1.25	0.154769873779188	3.05	0.586779315918157	0.127961854250459	0.188200686942018	0.1448	0.0546	0.0069	0.0049	0.0224	0.0053	0.0043	0.0251	0.1496	0.0158	0.0165	0.0084	0.0839	0.0166	0.007	0.0043	0.0051	0.0936	0.0847	0.0113	0.0109	0.0099	0.0276	0.0073	0.0134	0.1617
1	rs2919024	242522042	1.25	0.154769873779188	3.05	0.586779315918157	0.121556216812483	0.16448313627982	0.1468	0.0551	0.007	0.0049	0.0226	0.0049	0.0043	0.0252	0.1486	0.0159	0.0166	0.0082	0.083	0.0164	0.007	0.0041	0.005	0.0935	0.0839	0.0115	0.0108	0.0099	0.0278	0.0074	0.0134	0.1621
1	rs115514862	242522278	1.25	0.154769873779188	3.05	0.586779315918157	0.121294861199871	0.16448313627982	0.1468	0.0551	0.007	0.0049	0.0226	0.0049	0.0043	0.0252	0.1486	0.0159	0.0166	0.0082	0.083	0.0164	0.007	0.0041	0.005	0.0935	0.0839	0.0115	0.0108	0.0099	0.0278	0.0074	0.0134	0.1621
1	rs10926699	242525612	1.25	0.154769873779188	3.05	0.586779315918157	0.117472579980159	0.172663003498232	0.1469	0.055	0.0071	0.0049	0.0226	0.0049	0.0043	0.0253	0.1486	0.0159	0.0166	0.0082	0.083	0.0164	0.007	0.0041	0.005	0.0935	0.0839	0.0115	0.0108	0.0099	0.0278	0.0074	0.0134	0.1621
1	rs6701179	242525824	1.25	0.154769873779188	3.05	0.586779315918157	0.113446266452495	0.165657152777155	0.1469	0.055	0.0071	0.0049	0.0226	0.0049	0.0043	0.0252	0.1489	0.0159	0.0166	0.0081	0.0826	0.0164	0.007	0.0041	0.005	0.094	0.0839	0.0115	0.0108	0.0098	0.0278	0.0074	0.0133	0.1621
1	rs114246977	242526266	1.25	0.154769873779188	3.05	0.586779315918157	0.115490882007656	0.163799650787437	0.1469	0.055	0.0071	0.0049	0.0226	0.0049	0.0043	0.0252	0.1489	0.0159	0.0166	0.0081	0.0826	0.0164	0.007	0.0041	0.005	0.0941	0.0839	0.0115	0.0108	0.0098	0.0278	0.0074	0.0133	0.162
1	rs11590147	242530735	1.25	0.154769873779188	3.05	0.586779315918157	0.121265842873571	0.157501188250261	0.1471	0.0551	0.0071	0.0049	0.0226	0.0049	0.0043	0.0252	0.149	0.016	0.0166	0.0082	0.0826	0.0164	0.007	0.004	0.0049	0.0939	0.0837	0.0115	0.0108	0.0098	0.0278	0.0074	0.0133	0.162
1	rs76164598	242530891	1.25	0.154769873779188	3.05	0.586779315918157	0.121352910563565	0.157597423766489	0.1471	0.0551	0.0071	0.0049	0.0226	0.0049	0.0043	0.0252	0.149	0.016	0.0166	0.0082	0.0826	0.0164	0.007	0.004	0.0049	0.0939	0.0837	0.0115	0.0108	0.0098	0.0278	0.0074	0.0133	0.162
1	rs12568231	242538765	1.25	0.154769873779188	3.05	0.586779315918157	0.131803689644875	0.121717540686718	0.1472	0.0551	0.0071	0.0049	0.0227	0.0048	0.0043	0.0246	0.1492	0.0161	0.0166	0.0082	0.0829	0.0164	0.0069	0.0038	0.0048	0.0949	0.0832	0.0116	0.0108	0.0099	0.0278	0.0074	0.0134	0.1616
1	rs72763078	242542378	1.25	0.154769873779188	3.05	0.586779315918157	0.140263507526684	0.114018222871647	0.1471	0.0552	0.0071	0.0049	0.0227	0.0048	0.0043	0.0244	0.1492	0.0161	0.0166	0.0082	0.0829	0.0165	0.0069	0.0037	0.0048	0.0953	0.0829	0.0116	0.0107	0.0099	0.0278	0.0074	0.0134	0.1615
1	rs10926708	242542873	1.25	0.154769873779188	3.04	0.607799794750251	0.143710368303555	0.113932799670477	0.1472	0.0552	0.0071	0.0049	0.0227	0.0048	0.0043	0.0245	0.1492	0.0161	0.0166	0.0082	0.0829	0.0165	0.0069	0.0037	0.0048	0.0953	0.0829	0.0116	0.0107	0.0099	0.0278	0.0074	0.0134	0.1614
1	rs12136980	242544789	1.26	0.135727966888585	3.04	0.607799794750251	0.149270225920097	0.0948699198630098	0.1488	0.0552	0.0075	0.0047	0.023	0.0044	0.0044	0.0244	0.1486	0.0162	0.0166	0.0085	0.0826	0.0166	0.0065	0.0037	0.0048	0.0949	0.082	0.0116	0.0106	0.0099	0.0276	0.0078	0.0133	0.1619
1	rs75949318	242544989	1.26	0.135727966888585	3.04	0.607799794750251	0.172839435478394	0.108516761928989	0.1489	0.0552	0.0076	0.0046	0.023	0.0044	0.0044	0.0244	0.1484	0.0162	0.0165	0.0085	0.0825	0.0166	0.0065	0.0037	0.0047	0.0948	0.082	0.0117	0.0107	0.01	0.0275	0.0077	0.0133	0.1618
1	rs12137956	242545240	1.26	0.135727966888585	3.05	0.586779315918157	0.15485489167602	0.112909624649044	0.1492	0.0552	0.0078	0.0045	0.0231	0.0044	0.0044	0.0244	0.148	0.0162	0.0165	0.0086	0.0824	0.0167	0.0067	0.0038	0.0047	0.0944	0.0821	0.0117	0.0107	0.01	0.0275	0.0078	0.0134	0.1616
1	rs10926713	242545344	1.26	0.135727966888585	3.06	0.566238797870229	0.129919562283394	0.11112755530908	0.1493	0.0551	0.0079	0.0045	0.023	0.0044	0.0044	0.0244	0.1479	0.0162	0.0165	0.0086	0.0824	0.0167	0.0066	0.004	0.0047	0.0944	0.0822	0.0118	0.0108	0.01	0.0275	0.0079	0.0134	0.1615
1	rs115775175	242545655	1.26	0.135727966888585	3.02	0.651294786134349	0.132721249473835	0.119709645627486	0.1493	0.055	0.008	0.0045	0.0231	0.0044	0.0044	0.0244	0.1478	0.0163	0.0166	0.0086	0.0824	0.0167	0.0067	0.0041	0.0047	0.0941	0.0821	0.0118	0.0108	0.01	0.0275	0.0079	0.0134	0.1615
1	rs116567163	242551484	1.25	0.154769873779188	3.02	0.651294786134349	0.12103384878436	0.137123690700647	0.1496	0.0548	0.0082	0.0044	0.0232	0.0043	0.0044	0.0243	0.1472	0.0163	0.0166	0.0086	0.0826	0.0168	0.0069	0.0042	0.0046	0.0935	0.0818	0.012	0.0108	0.01	0.0274	0.0081	0.0135	0.1616
1	rs1342362	242551698	1.25	0.154769873779188	3.01	0.673776155564303	0.117728870799041	0.1368491957257	0.1496	0.0548	0.0082	0.0044	0.0232	0.0043	0.0044	0.0243	0.1472	0.0163	0.0166	0.0086	0.0826	0.0168	0.0069	0.0042	0.0046	0.0935	0.0818	0.012	0.0108	0.01	0.0274	0.0081	0.0135	0.1616
1	rs115410736	242553258	1.26	0.135727966888585	3.02	0.651294786134349	0.114732037437691	0.155102107123548	0.1495	0.0546	0.0083	0.0044	0.0232	0.0043	0.0044	0.0244	0.1471	0.0163	0.0166	0.0086	0.0824	0.0168	0.007	0.0043	0.0046	0.0934	0.0819	0.012	0.0108	0.01	0.0276	0.0082	0.0135	0.1616
1	rs2654861	242553664	1.26	0.135727966888585	3.02	0.651294786134349	0.112529353643029	0.157886255595879	0.1495	0.0545	0.0083	0.0044	0.0232	0.0043	0.0044	0.0244	0.1471	0.0163	0.0166	0.0087	0.0824	0.0168	0.007	0.0043	0.0046	0.0934	0.0819	0.0121	0.0109	0.01	0.0276	0.0082	0.0135	0.1616
1	rs11809951	242554531	1.25	0.154769873779188	3.02	0.651294786134349	0.111203838246846	0.15798257461064	0.1495	0.0546	0.0083	0.0043	0.0232	0.0043	0.0044	0.0244	0.1471	0.0163	0.0166	0.0086	0.0824	0.0168	0.007	0.0043	0.0047	0.0935	0.0819	0.0121	0.0109	0.01	0.0276	0.0082	0.0135	0.1617
1	rs12141902	242560480	1.26	0.135727966888585	3.03	0.629303794260587	0.126706438268258	0.178561187598278	0.1493	0.0546	0.0083	0.004	0.0233	0.0044	0.0045	0.0245	0.147	0.0164	0.0166	0.0087	0.0824	0.0167	0.007	0.0043	0.0047	0.0933	0.0818	0.0121	0.011	0.0101	0.0276	0.0083	0.0135	0.1615
1	rs2654890	242561712	1.26	0.135727966888585	3.02	0.651294786134349	0.126468162135459	0.180172472046848	0.1493	0.0546	0.0083	0.004	0.0233	0.0044	0.0045	0.0245	0.147	0.0164	0.0166	0.0087	0.0824	0.0167	0.007	0.0043	0.0047	0.0933	0.0818	0.0121	0.011	0.0101	0.0276	0.0083	0.0136	0.1615
1	rs61845869	242565563	1.26	0.135727966888585	3.02	0.651294786134349	0.214991666976955	0.316445241165028	0.149	0.0542	0.0087	0.0038	0.0237	0.0047	0.0048	0.0247	0.1453	0.0172	0.0168	0.0086	0.0825	0.0168	0.0077	0.0046	0.0049	0.0919	0.0826	0.0121	0.0108	0.0103	0.028	0.009	0.0136	0.1598
1	rs963319	242566422	1.26	0.135727966888585	3.03	0.629303794260587	0.25993533906397	0.347686629949331	0.1491	0.0541	0.0089	0.0038	0.0238	0.0047	0.0048	0.0248	0.145	0.0173	0.0168	0.0085	0.0824	0.0168	0.0078	0.0045	0.0049	0.0914	0.0827	0.0121	0.0107	0.0103	0.0281	0.0091	0.0136	0.1601
1	rs35163376	242576857	1.26	0.135727966888585	3.03	0.629303794260587	0.298039615727122	0.44751358018524	0.1486	0.0541	0.0091	0.0037	0.024	0.0046	0.0048	0.0251	0.1441	0.0175	0.0168	0.0084	0.0819	0.0171	0.008	0.0044	0.0048	0.091	0.0822	0.0121	0.0106	0.0104	0.0283	0.0093	0.0139	0.161
1	rs61845874	242578698	1.26	0.135727966888585	3.03	0.629303794260587	0.299351408123875	0.452180149977879	0.1486	0.0541	0.0091	0.0037	0.024	0.0046	0.0048	0.0251	0.1441	0.0175	0.0168	0.0084	0.0819	0.0171	0.008	0.0044	0.0048	0.091	0.0822	0.0121	0.0106	0.0104	0.0283	0.0093	0.0139	0.161
1	rs116129342	242585722	1.26	0.135727966888585	3.03	0.629303794260587	0.325718781977659	0.486557565945257	0.1486	0.0541	0.0091	0.0037	0.0241	0.0046	0.0047	0.0251	0.144	0.0175	0.0168	0.0084	0.0818	0.0171	0.008	0.0044	0.0048	0.091	0.0823	0.0121	0.0105	0.0104	0.0283	0.0093	0.0139	0.161
1	rs114677102	242587846	1.26	0.135727966888585	3.03	0.629303794260587	0.334991268863132	0.487646580298748	0.1485	0.0542	0.0091	0.0037	0.0241	0.0047	0.0046	0.0252	0.1439	0.0175	0.0168	0.0084	0.0816	0.0172	0.008	0.0045	0.0048	0.091	0.0823	0.0121	0.0105	0.0104	0.0284	0.0094	0.0139	0.1611
1	rs1039532	242593668	1.26	0.135727966888585	3.04	0.607799794750251	0.335765792965894	0.499940832275283	0.1485	0.0543	0.0092	0.0038	0.0241	0.0046	0.0045	0.0253	0.1437	0.0176	0.0169	0.0084	0.0814	0.0172	0.008	0.0045	0.0048	0.0909	0.0824	0.0121	0.0104	0.0105	0.0284	0.0094	0.0139	0.1609
1	rs724870	242597375	1.26	0.135727966888585	3.04	0.607799794750251	0.331183905929958	0.496654715416259	0.1485	0.0542	0.0089	0.0039	0.0241	0.0046	0.0045	0.0253	0.1438	0.0177	0.0168	0.0083	0.0815	0.0172	0.0079	0.0045	0.0047	0.0911	0.0825	0.012	0.0104	0.0103	0.0284	0.0095	0.0139	0.1612
1	rs34975424	242604469	1.27	0.118479912290321	3.05	0.586779315918157	0.425634646157727	0.785595007553054	0.1485	0.0547	0.009	0.0039	0.024	0.0046	0.0047	0.0255	0.143	0.0179	0.0168	0.0083	0.0817	0.0173	0.0079	0.0045	0.0047	0.0911	0.0827	0.0118	0.0103	0.01	0.0282	0.0096	0.014	0.1609
1	rs75401237	242612661	1.27	0.118479912290321	3.05	0.586779315918157	0.443476921688526	0.81480858684467	0.1485	0.0548	0.009	0.0039	0.024	0.0047	0.0047	0.0255	0.1428	0.018	0.0169	0.0081	0.0817	0.0174	0.0079	0.0045	0.0047	0.0913	0.0828	0.0118	0.0102	0.0098	0.0281	0.0096	0.014	0.1605
1	rs2654869	242615828	1.27	0.118479912290321	3.05	0.586779315918157	0.424236912142769	0.795053052353566	0.1485	0.055	0.0091	0.0039	0.024	0.0047	0.0047	0.0255	0.1427	0.0181	0.0169	0.0081	0.0818	0.0174	0.0079	0.0044	0.0047	0.0914	0.0829	0.0118	0.0102	0.0098	0.0281	0.0096	0.014	0.1604
1	rs2654867	242618870	1.27	0.118479912290321	3.05	0.586779315918157	0.437548335766248	0.889033999015946	0.1483	0.0552	0.0091	0.0039	0.0238	0.0048	0.0047	0.0255	0.1424	0.0181	0.0168	0.0083	0.082	0.0176	0.008	0.0042	0.0046	0.0919	0.0831	0.0118	0.0102	0.0096	0.0281	0.0097	0.0138	0.16
1	rs11811605	242619691	1.27	0.118479912290321	3.06	0.566238797870229	0.39255488759545	0.836209135859009	0.1483	0.0553	0.009	0.0039	0.0238	0.0048	0.0047	0.0255	0.1423	0.018	0.0168	0.0083	0.0821	0.0176	0.008	0.0042	0.0046	0.092	0.0833	0.0118	0.0101	0.0096	0.0281	0.0096	0.0138	0.1599
1	rs28675888	242620013	1.27	0.118479912290321	3.06	0.566238797870229	0.388702378719421	0.843626084407573	0.1483	0.0553	0.009	0.0039	0.0238	0.0048	0.0047	0.0255	0.1423	0.018	0.0168	0.0083	0.0821	0.0176	0.0081	0.0042	0.0046	0.0918	0.0834	0.0118	0.0101	0.0096	0.0281	0.0096	0.0138	0.1598
1	rs2654878	242632594	1.28	0.102927797709035	3.08	0.526582953384854	0.653577927485389	1.35399949230822	0.15	0.0558	0.0087	0.0038	0.023	0.0048	0.0041	0.0251	0.1411	0.0178	0.0161	0.0087	0.0849	0.0177	0.0077	0.0041	0.0044	0.0952	0.0834	0.0116	0.0095	0.0081	0.0279	0.0091	0.0139	0.1587
1	rs10926748	242633878	1.28	0.102927797709035	3.1	0.488801954490689	0.599889337831263	1.31068794143393	0.1501	0.0558	0.0087	0.0038	0.023	0.0048	0.0041	0.0251	0.1411	0.0178	0.0161	0.0087	0.0849	0.0177	0.0077	0.0041	0.0044	0.0952	0.0835	0.0116	0.0095	0.0081	0.0279	0.0091	0.014	0.1587
1	rs905587	242635260	1.28	0.102927797709035	3.12	0.452863978564029	0.57984639495541	1.26711684403036	0.1501	0.0559	0.0087	0.0038	0.023	0.0048	0.0041	0.0251	0.1411	0.0178	0.0161	0.0087	0.085	0.0177	0.0077	0.0041	0.0044	0.095	0.0835	0.0116	0.0095	0.0081	0.0278	0.0091	0.014	0.1587
1	rs71652413	242639766	1.28	0.102927797709035	3.12	0.452863978564029	0.62668080652609	1.36312986389867	0.1501	0.0559	0.0087	0.0038	0.023	0.0048	0.0041	0.0251	0.1411	0.0178	0.0162	0.0087	0.085	0.0177	0.0076	0.0041	0.0044	0.0952	0.0834	0.0116	0.0095	0.0081	0.0278	0.0091	0.0139	0.1585
1	rs1546333	242642736	1.28	0.102927797709035	3.12	0.452863978564029	0.623040284655564	1.38125157253232	0.1501	0.0559	0.0087	0.0038	0.023	0.0048	0.0041	0.0251	0.141	0.0177	0.0162	0.0087	0.0851	0.0177	0.0076	0.0041	0.0044	0.0953	0.0834	0.0116	0.0095	0.0082	0.0278	0.0091	0.014	0.1585
1	rs6695046	242655301	1.28	0.102927797709035	3.12	0.452863978564029	0.562785808718239	1.16970856478176	0.1503	0.0559	0.0087	0.0037	0.0229	0.0048	0.004	0.0251	0.1412	0.0177	0.0163	0.0087	0.0853	0.0177	0.0076	0.0041	0.0044	0.0956	0.0833	0.0116	0.0095	0.0082	0.0278	0.009	0.014	0.1581
1	rs2174205	242661957	1.25	0.154769873779188	3.13	0.435575753324506	0.431307070824743	1.10088606070539	0.1552	0.0587	0.0074	0.0029	0.0225	0.0037	0.0031	0.0226	0.1425	0.0167	0.0159	0.0081	0.0882	0.0166	0.0069	0.0037	0.0035	0.0979	0.083	0.0109	0.0094	0.0079	0.026	0.0075	0.0134	0.1612
1	rs1875758	242663136	1.25	0.154769873779188	3.13	0.435575753324506	0.317685533988418	0.799332322199032	0.1554	0.0586	0.0074	0.0029	0.0226	0.0037	0.003	0.0226	0.1424	0.0167	0.0159	0.0081	0.0883	0.0166	0.0069	0.0037	0.0035	0.0977	0.0831	0.0109	0.0094	0.0079	0.0261	0.0075	0.0134	0.1612
1	rs905581	242663386	1.25	0.154769873779188	3.13	0.435575753324506	0.310005292535268	0.732217422204701	0.1555	0.0587	0.0074	0.0029	0.0226	0.0037	0.003	0.0226	0.1424	0.0168	0.0159	0.0081	0.0884	0.0166	0.0069	0.0037	0.0035	0.0977	0.0831	0.0109	0.0094	0.0079	0.026	0.0075	0.0134	0.1613
1	rs1553439	242668619	1.25	0.154769873779188	3.13	0.435575753324506	0.231573172436036	0.484109577421359	0.1558	0.0591	0.0072	0.0028	0.0226	0.0036	0.003	0.0224	0.1426	0.0165	0.0158	0.008	0.0886	0.0165	0.0067	0.0037	0.0034	0.0977	0.083	0.011	0.0094	0.0078	0.026	0.0075	0.0135	0.1615
1	rs10926758	242674732	1.26	0.135727966888585	3.13	0.435575753324506	0.237152928692063	0.544830955218576	0.1558	0.0592	0.0071	0.0028	0.0226	0.0035	0.003	0.0223	0.1427	0.0165	0.0157	0.008	0.0887	0.0164	0.0066	0.0037	0.0034	0.098	0.0831	0.011	0.0094	0.0077	0.026	0.0074	0.0135	0.1614
1	rs72765078	242677321	1.26	0.135727966888585	3.13	0.435575753324506	0.2153571857779	0.801320784967719	0.1561	0.0602	0.0066	0.0025	0.0221	0.0033	0.0029	0.0222	0.143	0.0164	0.0154	0.0078	0.0885	0.0162	0.0063	0.0033	0.0032	0.0995	0.0834	0.011	0.0092	0.0077	0.0256	0.0073	0.0137	0.1621
1	rs116510795	242678409	1.26	0.135727966888585	3.13	0.435575753324506	0.212604123182664	0.76690373234903	0.1561	0.0603	0.0066	0.0025	0.0221	0.0033	0.0029	0.0222	0.143	0.0164	0.0154	0.0078	0.0885	0.0162	0.0063	0.0033	0.0032	0.0995	0.0834	0.011	0.0092	0.0077	0.0256	0.0073	0.0137	0.1621
1	rs72765082	242682479	1.26	0.135727966888585	3.13	0.435575753324506	0.160389429787352	0.524899123539772	0.156	0.0603	0.0065	0.0025	0.022	0.0033	0.0029	0.0222	0.1431	0.0164	0.0154	0.0078	0.0884	0.0162	0.0063	0.0033	0.0032	0.0997	0.0835	0.011	0.0092	0.0077	0.0256	0.0073	0.0139	0.1621
1	rs2810005	242682532	1.26	0.135727966888585	3.13	0.435575753324506	0.158884170122002	0.516039058559199	0.156	0.0603	0.0065	0.0025	0.022	0.0033	0.0029	0.0222	0.1431	0.0164	0.0154	0.0078	0.0884	0.0162	0.0063	0.0033	0.0032	0.0997	0.0835	0.011	0.0092	0.0077	0.0256	0.0073	0.0139	0.1621
1	rs1503801	242684588	1.26	0.135727966888585	3.13	0.435575753324506	0.140993372359091	0.324813677246017	0.156	0.0604	0.0065	0.0025	0.022	0.0033	0.0029	0.0221	0.1431	0.0164	0.0153	0.0078	0.0884	0.0161	0.0063	0.0033	0.0034	0.0998	0.0835	0.0111	0.0092	0.0077	0.0257	0.0073	0.0139	0.1621
1	rs2810008	242687390	1.26	0.135727966888585	3.12	0.452863978564029	0.151715182760722	0.301213292345333	0.156	0.0604	0.0064	0.0025	0.022	0.0034	0.0029	0.0221	0.1435	0.0164	0.0152	0.0078	0.0886	0.0158	0.0063	0.0033	0.0034	0.1003	0.0835	0.0112	0.0093	0.0078	0.0255	0.0073	0.0139	0.1615
1	rs2810011	242690382	1.26	0.135727966888585	3.13	0.435575753324506	0.0817172275765371	0.190766070545243	0.1564	0.0608	0.0063	0.0025	0.0218	0.0034	0.003	0.0216	0.1433	0.016	0.0152	0.0078	0.0887	0.0157	0.0063	0.0033	0.0033	0.1008	0.0838	0.0113	0.0092	0.0079	0.0255	0.0073	0.0139	0.1612
1	rs12067469	242690935	1.26	0.135727966888585	3.13	0.435575753324506	0.083566510239021	0.186871369457238	0.1564	0.0607	0.0062	0.0025	0.0218	0.0034	0.003	0.0216	0.1433	0.0159	0.0151	0.0078	0.0888	0.0158	0.0063	0.0033	0.0033	0.1009	0.0838	0.0113	0.0092	0.0079	0.0255	0.0072	0.0138	0.1613
1	rs11576273	242694809	1.26	0.135727966888585	3.12	0.452863978564029	0.103138152134861	0.214801633322173	0.1567	0.0608	0.006	0.0025	0.0216	0.0033	0.0031	0.0216	0.1426	0.0159	0.015	0.0076	0.0888	0.0157	0.006	0.0033	0.0033	0.1019	0.0841	0.0114	0.0092	0.0079	0.0255	0.007	0.014	0.1611
1	rs7520622	242695776	1.26	0.135727966888585	3.13	0.435575753324506	0.105544982849371	0.225699239170223	0.1568	0.0609	0.006	0.0025	0.0216	0.0033	0.0031	0.0217	0.1423	0.0159	0.015	0.0076	0.0885	0.0158	0.006	0.0033	0.0033	0.1022	0.0842	0.0115	0.0092	0.0077	0.0256	0.0069	0.0141	0.1612
1	rs949634	242697031	1.26	0.135727966888585	3.13	0.435575753324506	0.106613867123497	0.201772997176456	0.1567	0.0613	0.0061	0.0025	0.0213	0.0032	0.0032	0.022	0.1426	0.016	0.0148	0.0077	0.0876	0.0156	0.0061	0.0033	0.0032	0.1027	0.0841	0.0116	0.0092	0.0078	0.0256	0.0069	0.0141	0.161
1	rs9970695	242699614	1.26	0.135727966888585	3.13	0.435575753324506	0.133120051412905	0.204083351998169	0.1566	0.0628	0.0063	0.0026	0.0196	0.0029	0.0032	0.022	0.1432	0.0162	0.0147	0.0078	0.0884	0.0147	0.0062	0.0029	0.003	0.1038	0.0833	0.0121	0.0085	0.008	0.026	0.0067	0.0144	0.1605
1	rs2343121	242700803	1.25	0.154769873779188	3.13	0.435575753324506	0.221748215305148	0.31825897866741	0.1571	0.0636	0.0063	0.0027	0.0185	0.0029	0.0031	0.0217	0.1438	0.0159	0.0145	0.008	0.0889	0.0143	0.006	0.0027	0.0028	0.1049	0.0833	0.0123	0.0084	0.0077	0.0257	0.0064	0.0144	0.1603
1	rs11805104	242702623	1.25	0.154769873779188	3.13	0.435575753324506	0.212684811472282	0.287264917912144	0.1571	0.0639	0.0063	0.0027	0.0185	0.0029	0.0032	0.0215	0.1437	0.0158	0.0146	0.008	0.0889	0.0141	0.0059	0.0026	0.0028	0.1052	0.0833	0.0123	0.0082	0.0076	0.0254	0.0064	0.0144	0.1611
1	rs12403816	242706443	1.25	0.154769873779188	3.13	0.435575753324506	0.196619891405822	0.281765454544118	0.157	0.0641	0.0063	0.0027	0.0186	0.0029	0.0031	0.0214	0.1439	0.0157	0.0146	0.008	0.0889	0.0139	0.0059	0.0026	0.0028	0.1053	0.0831	0.0123	0.0082	0.0076	0.0253	0.0063	0.0144	0.1615
1	rs1005007	242710955	1.25	0.154769873779188	3.13	0.435575753324506	0.183079767426147	0.224178172405594	0.1567	0.0647	0.0064	0.0027	0.0184	0.0029	0.0031	0.0214	0.144	0.0155	0.0146	0.0079	0.0888	0.0137	0.0057	0.0026	0.0027	0.1059	0.0831	0.0123	0.008	0.0075	0.0253	0.0063	0.0145	0.1616
1	rs10458443	242712951	1.25	0.154769873779188	3.13	0.435575753324506	0.216089269187668	0.222985403147802	0.1568	0.0649	0.0064	0.0027	0.0184	0.0028	0.0031	0.0215	0.144	0.0155	0.0147	0.008	0.0889	0.0134	0.0057	0.0026	0.0027	0.106	0.083	0.0123	0.0079	0.0075	0.0253	0.0062	0.0145	0.1617
1	rs115663727	242717999	1.25	0.154769873779188	3.13	0.435575753324506	0.232165970890978	0.233244511818629	0.1568	0.0652	0.0064	0.0026	0.0184	0.0028	0.003	0.0215	0.1441	0.0155	0.0148	0.008	0.0888	0.0133	0.0057	0.0026	0.0028	0.106	0.0827	0.0123	0.0077	0.0075	0.0254	0.0061	0.0145	0.1619
1	rs4233446	242720972	1.25	0.154769873779188	3.13	0.435575753324506	0.225441254193203	0.198949632167087	0.1568	0.0652	0.0064	0.0026	0.0183	0.0028	0.003	0.0215	0.1441	0.0155	0.0149	0.008	0.0888	0.0132	0.0057	0.0026	0.0028	0.106	0.0827	0.0123	0.0077	0.0075	0.0254	0.0061	0.0145	0.162
1	rs10082149	242721326	1.25	0.154769873779188	3.14	0.418735639412168	0.223735738330002	0.192414099329676	0.1568	0.0653	0.0064	0.0027	0.0183	0.0028	0.003	0.0215	0.1442	0.0155	0.0149	0.008	0.0887	0.0132	0.0056	0.0026	0.0028	0.106	0.0827	0.0123	0.0076	0.0075	0.0254	0.0061	0.0145	0.1619
1	rs11586223	242725967	1.25	0.154769873779188	3.14	0.418735639412168	0.243980500372365	0.249582643096599	0.1568	0.0653	0.0064	0.0027	0.0183	0.0028	0.003	0.0215	0.1442	0.0155	0.0149	0.008	0.0888	0.0132	0.0056	0.0026	0.0028	0.1063	0.0825	0.0123	0.0075	0.0075	0.0253	0.0061	0.0145	0.162
1	rs4639744	242728501	1.25	0.154769873779188	3.14	0.418735639412168	0.242979970289801	0.25635159060674	0.1568	0.0653	0.0064	0.0027	0.0182	0.0028	0.0029	0.0215	0.1442	0.0155	0.0149	0.0081	0.0888	0.0132	0.0056	0.0026	0.0029	0.1064	0.0824	0.0123	0.0074	0.0075	0.0253	0.0061	0.0145	0.1621
1	rs115414120	242736537	1.25	0.154769873779188	3.05	0.586779315918157	0.251755868316807	0.285037823137226	0.1568	0.0654	0.0064	0.0027	0.0182	0.0028	0.0029	0.0215	0.1441	0.0154	0.0149	0.0081	0.0888	0.0132	0.0057	0.0026	0.0029	0.1065	0.0823	0.0123	0.0074	0.0076	0.0252	0.0061	0.0145	0.1622
1	rs74648510	242739208	1.25	0.154769873779188	3.04	0.607799794750251	0.246776486311951	0.295870434343959	0.1568	0.0653	0.0064	0.0027	0.0182	0.0028	0.0029	0.0215	0.1441	0.0154	0.0149	0.0081	0.0887	0.0132	0.0057	0.0026	0.0029	0.1065	0.0822	0.0123	0.0075	0.0076	0.0252	0.0061	0.0145	0.1623
1	rs72766845	242749919	1.25	0.154769873779188	3.02	0.651294786134349	0.247609914206393	0.309821246674187	0.1566	0.0654	0.0064	0.0027	0.0181	0.0029	0.003	0.0213	0.1438	0.0154	0.015	0.0081	0.0886	0.0132	0.0057	0.0027	0.003	0.1068	0.0818	0.0124	0.0075	0.0076	0.0249	0.0062	0.0144	0.1626
1	rs35157068	242762202	1.25	0.154769873779188	3.02	0.651294786134349	0.244198306248726	0.2738667369774	0.1566	0.0654	0.0064	0.0027	0.0182	0.0029	0.003	0.0213	0.1438	0.0155	0.015	0.0081	0.0886	0.0133	0.0058	0.0027	0.003	0.1069	0.0817	0.0124	0.0075	0.0076	0.0249	0.0062	0.0144	0.1627
1	rs34660512	242768229	1.25	0.154769873779188	3.01	0.673776155564303	0.218130149214056	0.204504360313567	0.156	0.0658	0.0064	0.0027	0.0179	0.003	0.0029	0.0212	0.1453	0.0158	0.0153	0.0081	0.0872	0.0136	0.006	0.0027	0.0031	0.1077	0.0806	0.0126	0.0076	0.0076	0.0245	0.0061	0.0143	0.1625
1	rs188252423	242770495	1.25	0.154769873779188	3	0.696751202985924	0.251755868316807	0.157308779897678	0.1547	0.0662	0.0063	0.0027	0.0179	0.0029	0.0028	0.0217	0.1456	0.0157	0.0157	0.0081	0.0876	0.0137	0.0062	0.0027	0.0032	0.1087	0.0796	0.0129	0.0076	0.0076	0.0242	0.0058	0.0144	0.1619
1	rs10926788	242771482	1.25	0.154769873779188	2.99	0.72022314582581	0.277048034189816	0.142748515665809	0.1546	0.0661	0.0062	0.0028	0.0179	0.0029	0.0027	0.0218	0.1457	0.0156	0.0158	0.0081	0.0876	0.0137	0.0062	0.0027	0.0032	0.1089	0.0794	0.013	0.0076	0.0075	0.0241	0.0057	0.0144	0.1621
1	rs77357973	242774997	1.25	0.154769873779188	2.99	0.72022314582581	0.287369951243247	0.145825604307514	0.1546	0.0661	0.0062	0.0028	0.0179	0.0029	0.0026	0.0219	0.1457	0.0157	0.0158	0.0081	0.0876	0.0137	0.0062	0.0026	0.0032	0.1089	0.0794	0.013	0.0076	0.0075	0.0241	0.0056	0.0144	0.1621
1	rs4573501	242782878	1.24	0.175701215111077	2.99	0.72022314582581	0.275975760409226	0.126391940559463	0.1545	0.0661	0.0062	0.0028	0.0179	0.0029	0.0026	0.0219	0.1457	0.0157	0.0158	0.0081	0.0876	0.0138	0.0062	0.0026	0.0032	0.109	0.0794	0.013	0.0077	0.0075	0.024	0.0056	0.0144	0.1622
1	rs12037664	242798788	1.25	0.154769873779188	2.97	0.768670182966371	0.283150768662293	0.116678387763124	0.1547	0.0662	0.0061	0.0028	0.0179	0.0029	0.0026	0.0219	0.1458	0.0156	0.0158	0.0081	0.0878	0.0137	0.0062	0.0026	0.0032	0.109	0.0792	0.013	0.0077	0.0074	0.0239	0.0055	0.0145	0.1623
1	rs7535243	242800371	1.25	0.154769873779188	2.97	0.768670182966371	0.285327297294852	0.111805161728862	0.1547	0.0663	0.0061	0.0028	0.0179	0.0029	0.0026	0.0219	0.1459	0.0156	0.0158	0.0081	0.088	0.0137	0.0062	0.0026	0.0031	0.109	0.0791	0.013	0.0077	0.0073	0.0239	0.0055	0.0146	0.1623
1	rs6668917	242806621	1.25	0.154769873779188	2.96	0.793651312900757	0.299740674920831	0.120232232063049	0.1545	0.0661	0.006	0.0029	0.018	0.0029	0.0026	0.0219	0.1461	0.0156	0.0157	0.0081	0.088	0.0137	0.0062	0.0027	0.0031	0.1092	0.079	0.0131	0.0078	0.0072	0.024	0.0054	0.0147	0.1623
1	rs114734456	242809649	1.24	0.175701215111077	2.95	0.819141413036571	0.340328391129797	0.186667144568023	0.1541	0.0656	0.0057	0.0029	0.0179	0.0029	0.0026	0.022	0.1465	0.0154	0.0155	0.008	0.0882	0.0138	0.0061	0.0027	0.0031	0.1101	0.0786	0.0132	0.0081	0.0069	0.0242	0.0053	0.0147	0.1624
1	rs2184184	242811984	1.24	0.175701215111077	2.95	0.819141413036571	0.337214059504428	0.187075670563443	0.154	0.0655	0.0057	0.0029	0.0179	0.003	0.0026	0.022	0.1465	0.0154	0.0154	0.008	0.0883	0.0138	0.0061	0.0027	0.0031	0.1103	0.0785	0.0132	0.0082	0.0069	0.0242	0.0053	0.0147	0.1624
1	rs7513958	242818716	1.24	0.175701215111077	2.97	0.768670182966371	0.340588589427075	0.215765508792263	0.1538	0.0655	0.0057	0.003	0.0179	0.003	0.0026	0.022	0.1471	0.0153	0.0154	0.008	0.0884	0.0137	0.0061	0.0027	0.0031	0.1104	0.0785	0.0132	0.0084	0.0068	0.0244	0.0053	0.0146	0.1617
1	rs72768525	242820274	1.24	0.175701215111077	3.01	0.673776155564303	0.358416491861066	0.242314726367824	0.1538	0.0655	0.0057	0.003	0.0179	0.003	0.0026	0.022	0.1471	0.0154	0.0154	0.008	0.0884	0.0137	0.0061	0.0027	0.0031	0.1103	0.0785	0.0132	0.0084	0.0068	0.0244	0.0053	0.0146	0.1617
1	rs1996628	242823007	1.24	0.175701215111077	3.03	0.629303794260587	0.375835359609406	0.233574384272801	0.1537	0.0654	0.0057	0.003	0.0179	0.003	0.0027	0.022	0.147	0.0154	0.0154	0.008	0.0884	0.0137	0.0062	0.0027	0.0032	0.1103	0.0785	0.0132	0.0084	0.0068	0.0243	0.0053	0.0146	0.1616
1	rs12750493	242832399	1.24	0.175701215111077	3.03	0.629303794260587	0.395414721776741	0.273635470644432	0.1537	0.0654	0.0057	0.003	0.0179	0.003	0.0027	0.022	0.147	0.0154	0.0154	0.008	0.0883	0.0137	0.0062	0.0027	0.0032	0.1101	0.0784	0.0132	0.0084	0.0068	0.0244	0.0053	0.0146	0.1617
1	rs4658493	242838450	1.24	0.175701215111077	3.03	0.629303794260587	0.407528703264263	0.309821246674187	0.1537	0.0654	0.0058	0.003	0.0178	0.003	0.0027	0.022	0.1471	0.0154	0.0154	0.008	0.0883	0.0137	0.0062	0.0027	0.0032	0.11	0.0783	0.0132	0.0084	0.0068	0.0244	0.0053	0.0146	0.1617
1	rs72768540	242841521	1.25	0.154769873779188	3.03	0.629303794260587	0.402865194667749	0.270980253387038	0.1535	0.0654	0.0058	0.0032	0.0177	0.0032	0.0028	0.022	0.1469	0.0153	0.0154	0.0081	0.088	0.0136	0.0063	0.0029	0.0034	0.1093	0.0783	0.0133	0.0086	0.0068	0.0247	0.0053	0.0145	0.162
1	rs115800086	242843323	1.25	0.154769873779188	3.04	0.607799794750251	0.391715753118992	0.236218764368775	0.1535	0.0658	0.0056	0.0033	0.0175	0.0034	0.003	0.0218	0.146	0.0151	0.0154	0.0085	0.0872	0.0133	0.0067	0.0031	0.0039	0.1092	0.0789	0.013	0.0089	0.0068	0.0247	0.0057	0.0143	0.1618
1	rs1547306	242844603	1.23	0.19861485684188	3.04	0.607799794750251	0.486444252545631	0.270404093280546	0.1535	0.0662	0.0054	0.0034	0.0173	0.0036	0.0033	0.0216	0.1451	0.0149	0.0154	0.0088	0.0864	0.0129	0.0071	0.0034	0.0044	0.109	0.0795	0.0127	0.0092	0.0069	0.0247	0.0061	0.014	0.1615
1	rs34720565	242845245	1.23	0.19861485684188	3.04	0.607799794750251	0.488686959722905	0.2668404056607	0.1535	0.0662	0.0054	0.0034	0.0173	0.0036	0.0033	0.0217	0.1451	0.0149	0.0154	0.0088	0.0864	0.0129	0.0071	0.0034	0.0044	0.109	0.0794	0.0127	0.0092	0.0069	0.0247	0.0061	0.014	0.1616
1	rs1954650	242848245	1.24	0.175701215111077	3.07	0.546174590811499	0.494817324549193	0.26294879905751	0.1535	0.0663	0.0054	0.0034	0.0173	0.0036	0.0033	0.0217	0.1453	0.0149	0.0154	0.0088	0.0862	0.0129	0.0071	0.0034	0.0044	0.1089	0.0792	0.0127	0.0093	0.0069	0.0247	0.0062	0.014	0.1616
1	rs1889219	242848686	1.24	0.175701215111077	3.08	0.526582953384854	0.500416582324622	0.263634257156955	0.1535	0.0663	0.0054	0.0034	0.0173	0.0036	0.0033	0.0217	0.1454	0.0149	0.0154	0.0088	0.0863	0.0129	0.0071	0.0033	0.0044	0.109	0.0792	0.0127	0.0092	0.0069	0.0247	0.0062	0.014	0.1616
1	rs77691966	242854466	1.24	0.175701215111077	3.08	0.526582953384854	0.516178399222255	0.268677895816773	0.1536	0.0663	0.0054	0.0034	0.0173	0.0036	0.0033	0.0217	0.1453	0.015	0.0154	0.0088	0.0862	0.013	0.0072	0.0033	0.0044	0.1089	0.0792	0.0127	0.0092	0.0069	0.0247	0.0062	0.014	0.1616
1	rs116607817	242860425	1.24	0.175701215111077	3.08	0.526582953384854	0.525566679256364	0.265006842170924	0.1537	0.0664	0.0054	0.0034	0.0173	0.0036	0.0033	0.0217	0.1454	0.0149	0.0154	0.0088	0.0863	0.0129	0.0072	0.0033	0.0044	0.1087	0.0792	0.0127	0.0093	0.0069	0.0246	0.0062	0.0141	0.1615
1	rs2151543	242862898	1.24	0.175701215111077	3.09	0.50746005104726	0.527052997243568	0.260440229975019	0.1538	0.0664	0.0054	0.0034	0.0173	0.0036	0.0033	0.0217	0.1454	0.0149	0.0154	0.0088	0.0863	0.0129	0.0072	0.0033	0.0044	0.1087	0.0792	0.0127	0.0093	0.0069	0.0246	0.0062	0.0141	0.1614
1	rs1413202	242872032	1.23	0.19861485684188	3.09	0.50746005104726	0.57606457844787	0.375689610904021	0.1527	0.0673	0.0052	0.0032	0.0168	0.0036	0.0035	0.0215	0.1451	0.0145	0.015	0.0088	0.0899	0.0126	0.0073	0.0032	0.0043	0.1071	0.0796	0.0126	0.0094	0.007	0.0242	0.0062	0.0142	0.1616
1	rs74380062	242872167	1.23	0.19861485684188	3.1	0.488801954490689	0.575660067681908	0.375689610904021	0.1527	0.0673	0.0052	0.0032	0.0168	0.0036	0.0035	0.0215	0.1451	0.0145	0.015	0.0088	0.0899	0.0126	0.0073	0.0032	0.0043	0.1071	0.0796	0.0126	0.0094	0.007	0.0242	0.0062	0.0142	0.1615
1	rs56332232	242873224	1.23	0.19861485684188	3.1	0.488801954490689	0.585065189576857	0.384604894468253	0.1526	0.0673	0.0052	0.0032	0.0168	0.0036	0.0035	0.0216	0.1449	0.0145	0.0151	0.0089	0.0901	0.0127	0.0072	0.0033	0.0043	0.1073	0.0797	0.0126	0.0094	0.007	0.0242	0.0062	0.0142	0.1615
1	rs61839743	242873445	1.23	0.19861485684188	3.1	0.488801954490689	0.582622527476649	0.388059189181249	0.1526	0.0673	0.0052	0.0032	0.0168	0.0036	0.0035	0.0216	0.1449	0.0145	0.015	0.0089	0.0901	0.0127	0.0072	0.0033	0.0043	0.1073	0.0797	0.0126	0.0094	0.007	0.0241	0.0062	0.0142	0.1615
1	rs10926828	242873595	1.23	0.19861485684188	3.1	0.488801954490689	0.579373037733868	0.404809802999131	0.1526	0.0673	0.0052	0.0032	0.0168	0.0037	0.0035	0.0216	0.1449	0.0145	0.015	0.0089	0.0901	0.0127	0.0072	0.0033	0.0043	0.1073	0.0797	0.0126	0.0094	0.007	0.0241	0.0062	0.0142	0.1615
1	rs6657754	242873955	1.23	0.19861485684188	3.1	0.488801954490689	0.608160609144736	0.413518225962656	0.1526	0.0673	0.0052	0.0032	0.0168	0.0037	0.0034	0.0216	0.1448	0.0145	0.015	0.0089	0.0902	0.0127	0.0072	0.0033	0.0043	0.1074	0.0797	0.0126	0.0093	0.007	0.0241	0.0062	0.0141	0.1615
1	rs72768571	242876789	1.23	0.19861485684188	3.1	0.488801954490689	0.699293345094982	0.490371851032658	0.1521	0.0675	0.0049	0.0031	0.0166	0.0036	0.0035	0.0218	0.1448	0.0143	0.0148	0.0089	0.091	0.0127	0.0072	0.0032	0.0043	0.1076	0.0799	0.0125	0.0092	0.007	0.0241	0.006	0.0139	0.1619
1	rs6690236	242878998	1.23	0.19861485684188	3.1	0.488801954490689	0.803562553305563	0.579257282387664	0.1515	0.0675	0.0048	0.0031	0.0165	0.0035	0.0037	0.022	0.1447	0.0142	0.0146	0.0089	0.0919	0.0127	0.0073	0.0032	0.0043	0.1078	0.0803	0.0124	0.0091	0.0069	0.0239	0.0059	0.0138	0.1621
1	rs77482177	242879126	1.23	0.19861485684188	3.1	0.488801954490689	0.802623255594099	0.566781976218896	0.1515	0.0675	0.0048	0.0031	0.0165	0.0035	0.0037	0.0219	0.1449	0.0142	0.0146	0.009	0.092	0.0127	0.0073	0.0032	0.0043	0.1077	0.0802	0.0124	0.0091	0.0069	0.0238	0.0059	0.0138	0.1622
1	rs80009112	242881394	1.23	0.19861485684188	3.1	0.488801954490689	1.02084287273637	0.53770123298404	0.1509	0.0675	0.0046	0.0031	0.0168	0.0033	0.0036	0.0219	0.1448	0.0142	0.0146	0.0093	0.0931	0.0127	0.0074	0.003	0.0043	0.1081	0.0806	0.0122	0.0088	0.0069	0.0236	0.0059	0.0137	0.1616
1	rs12085663	242881418	1.23	0.19861485684188	3.1	0.488801954490689	1.02465395964669	0.543571080796144	0.1509	0.0675	0.0046	0.0031	0.0168	0.0033	0.0036	0.0219	0.1448	0.0142	0.0146	0.0093	0.0931	0.0127	0.0074	0.003	0.0043	0.1081	0.0806	0.0122	0.0088	0.0069	0.0236	0.0059	0.0137	0.1616
1	rs12756245	242881598	1.23	0.19861485684188	3.1	0.488801954490689	1.01677831320568	0.536584961050928	0.1508	0.0677	0.0046	0.0031	0.0168	0.0033	0.0036	0.0219	0.1448	0.0142	0.0147	0.0094	0.093	0.0127	0.0075	0.003	0.0043	0.1085	0.0805	0.0121	0.0085	0.0069	0.0236	0.006	0.0137	0.1615
1	rs34513054	242882060	1.23	0.19861485684188	3.1	0.488801954490689	0.975052991015717	0.511485467607265	0.1509	0.0676	0.0046	0.003	0.0168	0.0032	0.0036	0.022	0.1447	0.0142	0.0147	0.0093	0.0933	0.0129	0.0075	0.003	0.0042	0.1086	0.0804	0.0121	0.0085	0.0069	0.0234	0.006	0.0136	0.1617
1	rs61839748	242887546	1.23	0.19861485684188	3.11	0.470604638115432	0.871857013329298	0.427266383842805	0.1509	0.0674	0.0043	0.0029	0.0171	0.0032	0.0035	0.0221	0.1453	0.014	0.0147	0.009	0.0937	0.0132	0.0073	0.0028	0.0041	0.1087	0.0807	0.012	0.0083	0.0068	0.0233	0.006	0.0137	0.1613
1	rs11581710	242894984	1.23	0.19861485684188	3.11	0.470604638115432	0.831007519983882	0.424244502495123	0.151	0.0674	0.0042	0.0029	0.0171	0.0032	0.0035	0.0221	0.1454	0.014	0.0147	0.0089	0.0939	0.0132	0.0073	0.0028	0.004	0.1087	0.0808	0.012	0.0083	0.0068	0.0233	0.0059	0.0137	0.1612
1	rs4658496	242903027	1.23	0.19861485684188	3.11	0.470604638115432	0.83617750256316	0.407014605699748	0.151	0.0674	0.0041	0.0029	0.0172	0.0032	0.0035	0.0221	0.1455	0.0141	0.0147	0.0089	0.094	0.0133	0.0073	0.0028	0.004	0.1087	0.0808	0.012	0.0083	0.0068	0.0232	0.0059	0.0137	0.1611
1	rs6690453	242909493	1.23	0.19861485684188	3.11	0.470604638115432	0.557262585893672	0.312225154572281	0.1509	0.0674	0.0042	0.0021	0.0176	0.0032	0.0032	0.0226	0.1464	0.0137	0.0156	0.0087	0.0934	0.0138	0.0074	0.0025	0.0034	0.1084	0.0818	0.0116	0.0082	0.0071	0.0232	0.0059	0.0133	0.1608
1	rs10926841	242913522	1.23	0.19861485684188	3.11	0.470604638115432	0.596732551391675	0.300618221720003	0.1511	0.0676	0.0042	0.002	0.0178	0.0031	0.003	0.0227	0.1464	0.0134	0.0158	0.0086	0.0937	0.014	0.0076	0.0024	0.0033	0.1085	0.0827	0.0113	0.0082	0.0071	0.0232	0.0054	0.0132	0.1602
1	rs1556559	242915247	1.23	0.19861485684188	3.11	0.470604638115432	0.586968319525345	0.295396910593623	0.1512	0.0676	0.0042	0.002	0.0179	0.0031	0.003	0.0227	0.1465	0.0134	0.0158	0.0086	0.0937	0.014	0.0076	0.0024	0.0032	0.1085	0.0828	0.0113	0.0082	0.0071	0.0232	0.0054	0.0132	0.1602
1	rs12138325	242916512	1.23	0.19861485684188	3.11	0.470604638115432	0.582825901230206	0.293977715466915	0.1511	0.0677	0.0042	0.002	0.0179	0.0031	0.003	0.0227	0.1465	0.0134	0.0158	0.0086	0.0937	0.014	0.0076	0.0024	0.0032	0.1084	0.0828	0.0113	0.0083	0.0071	0.0232	0.0053	0.0132	0.1602
1	rs10754779	242918870	1.23	0.19861485684188	3.12	0.452863978564029	0.567195981362947	0.293386994562684	0.1511	0.0678	0.0042	0.0019	0.0178	0.0031	0.003	0.0227	0.1465	0.0133	0.0159	0.0086	0.0937	0.0141	0.0076	0.0024	0.0032	0.1083	0.0829	0.0113	0.0082	0.0071	0.0231	0.0053	0.0133	0.1603
1	rs10436949	242921641	1.22	0.223600634562227	3.11	0.470604638115432	0.593720225462198	0.304074540956439	0.1515	0.0676	0.0042	0.002	0.0179	0.003	0.0028	0.0227	0.1467	0.0133	0.0158	0.0086	0.094	0.0141	0.0076	0.0024	0.0032	0.108	0.0831	0.0112	0.0081	0.0071	0.0228	0.0052	0.0132	0.1603
1	rs35621881	242925596	1.22	0.223600634562227	3.11	0.470604638115432	0.581877106074602	0.283517072647608	0.1515	0.0673	0.0042	0.002	0.0179	0.003	0.0028	0.0227	0.1469	0.0132	0.0159	0.0086	0.0942	0.0142	0.0077	0.0025	0.0032	0.1078	0.0833	0.0112	0.0081	0.0071	0.0226	0.0052	0.0133	0.1603
1	rs72770705	242925684	1.22	0.223600634562227	3.12	0.452863978564029	0.582554743558688	0.283750872450552	0.1515	0.0673	0.0042	0.002	0.0179	0.003	0.0028	0.0227	0.1469	0.0132	0.0159	0.0086	0.0942	0.0142	0.0077	0.0025	0.0032	0.1078	0.0833	0.0112	0.0081	0.0071	0.0226	0.0052	0.0133	0.1603
1	rs4276903	242928016	1.22	0.223600634562227	3.13	0.435575753324506	0.598859105169787	0.273404264652528	0.1515	0.0671	0.0042	0.002	0.0179	0.003	0.0028	0.0227	0.147	0.0132	0.016	0.0086	0.0944	0.0143	0.0078	0.0025	0.0032	0.1075	0.0833	0.0112	0.008	0.0071	0.0225	0.0052	0.0133	0.1604
1	rs116078365	242928914	1.22	0.223600634562227	3.14	0.418735639412168	0.631737538150218	0.268562937978987	0.1515	0.0671	0.0042	0.002	0.0179	0.0032	0.0028	0.0227	0.147	0.0132	0.0159	0.0085	0.0943	0.0144	0.0079	0.0026	0.0032	0.1075	0.0833	0.0112	0.0081	0.0071	0.0225	0.0052	0.0132	0.1603
1	rs35891321	242930475	1.22	0.223600634562227	3.14	0.418735639412168	0.6431119949705	0.269137879817265	0.1515	0.0671	0.0042	0.002	0.0179	0.0033	0.0028	0.0227	0.147	0.0132	0.0159	0.0085	0.0943	0.0143	0.0079	0.0026	0.0032	0.1075	0.0833	0.0111	0.0081	0.0071	0.0224	0.0052	0.0133	0.1603
1	rs75437081	242931515	1.22	0.223600634562227	3.14	0.418735639412168	0.647943846011717	0.269943438854539	0.1514	0.0671	0.0042	0.002	0.0179	0.0033	0.0028	0.0227	0.147	0.0132	0.0159	0.0085	0.0943	0.0143	0.0079	0.0026	0.0032	0.1076	0.0833	0.0111	0.0081	0.0071	0.0224	0.0052	0.0132	0.1602
1	rs34105714	242935761	1.22	0.223600634562227	3.14	0.418735639412168	0.649653125865248	0.273404264652528	0.1513	0.0671	0.0042	0.002	0.0178	0.0033	0.0028	0.0227	0.1469	0.0132	0.0159	0.0085	0.0943	0.0144	0.0079	0.0026	0.0032	0.1077	0.0833	0.0111	0.0081	0.0071	0.0224	0.0052	0.0132	0.1601
1	rs116817123	242937028	1.22	0.223600634562227	3.15	0.402339212139645	0.644886500457951	0.274792405041777	0.1513	0.0671	0.0043	0.002	0.0178	0.0033	0.0028	0.0227	0.1469	0.0132	0.0159	0.0085	0.0943	0.0144	0.008	0.0026	0.0032	0.1077	0.0833	0.0112	0.0081	0.0072	0.0224	0.0052	0.0132	0.1601
1	rs12406043	242940149	1.22	0.223600634562227	3.15	0.402339212139645	0.630963780319781	0.275371436614559	0.1511	0.0671	0.0043	0.002	0.0178	0.0033	0.0029	0.0227	0.1469	0.0132	0.0159	0.0085	0.0942	0.0144	0.008	0.0027	0.0032	0.1078	0.0833	0.0112	0.0081	0.0072	0.0224	0.0052	0.0132	0.1601
1	rs12082179	242949091	1.22	0.223600634562227	3.15	0.402339212139645	0.586696268135115	0.295752031934044	0.1505	0.0672	0.0044	0.002	0.0177	0.0033	0.003	0.0227	0.1472	0.0133	0.0158	0.0084	0.094	0.0145	0.008	0.0026	0.0031	0.1086	0.0835	0.0111	0.008	0.0073	0.0224	0.0053	0.0131	0.1597
1	rs76303688	242952253	1.22	0.223600634562227	3.15	0.402339212139645	0.580658283037982	0.309461137839901	0.1504	0.0672	0.0044	0.002	0.0176	0.0033	0.003	0.0228	0.1473	0.0133	0.0158	0.0084	0.094	0.0144	0.008	0.0026	0.0031	0.1088	0.0835	0.0111	0.008	0.0073	0.0223	0.0053	0.0131	0.1596
1	rs77143707	242954132	1.22	0.223600634562227	3.14	0.418735639412168	0.577481408873814	0.310181480226413	0.1504	0.0672	0.0044	0.002	0.0176	0.0033	0.003	0.0228	0.1473	0.0133	0.0158	0.0084	0.094	0.0144	0.008	0.0026	0.0031	0.1088	0.0835	0.0111	0.008	0.0073	0.0223	0.0053	0.0131	0.1596
1	rs1034208	242964568	1.22	0.223600634562227	3.14	0.418735639412168	0.521441346329424	0.321167317112758	0.1502	0.0671	0.0044	0.002	0.0176	0.0033	0.003	0.0228	0.1475	0.0133	0.0157	0.0084	0.094	0.0145	0.0079	0.0026	0.003	0.1091	0.0837	0.0111	0.008	0.0073	0.0223	0.0053	0.013	0.1594
1	rs56376780	242967466	1.22	0.223600634562227	3.14	0.418735639412168	0.533473375828654	0.326519445512793	0.1501	0.0672	0.0044	0.002	0.0176	0.0033	0.003	0.0228	0.1475	0.0133	0.0157	0.0083	0.094	0.0144	0.0079	0.0026	0.003	0.1092	0.0837	0.0111	0.008	0.0073	0.0223	0.0053	0.013	0.1594
1	rs12059219	242972502	1.21	0.250745108472337	3.14	0.418735639412168	0.503702070778433	0.343595694495478	0.1496	0.0673	0.0044	0.002	0.0175	0.0032	0.0031	0.0228	0.148	0.0133	0.0157	0.0083	0.0942	0.0144	0.0079	0.0025	0.003	0.1096	0.0837	0.011	0.008	0.0073	0.0223	0.0053	0.0129	0.1591
1	rs2780797	242975036	1.21	0.250745108472337	3.14	0.418735639412168	0.506617062615366	0.343595694495478	0.1496	0.0672	0.0044	0.002	0.0175	0.0032	0.0031	0.0229	0.148	0.0133	0.0157	0.0083	0.0944	0.0144	0.0079	0.0025	0.003	0.1096	0.0838	0.011	0.008	0.0073	0.0223	0.0053	0.0129	0.159
1	rs2998678	242985166	1.21	0.250745108472337	3.13	0.435575753324506	0.515474331585552	0.373786831923414	0.1497	0.0673	0.0044	0.0019	0.0175	0.0032	0.0031	0.0229	0.1479	0.0132	0.0157	0.0082	0.0944	0.0143	0.0078	0.0025	0.003	0.1097	0.0839	0.011	0.0079	0.0073	0.0223	0.0053	0.0129	0.1592
1	rs2809891	242990332	1.21	0.250745108472337	3.13	0.435575753324506	0.522471229014928	0.389981945165096	0.1497	0.0673	0.0044	0.0019	0.0175	0.0032	0.0031	0.0229	0.148	0.0131	0.0157	0.0082	0.0944	0.0143	0.0078	0.0024	0.003	0.1097	0.084	0.011	0.0079	0.0073	0.0223	0.0053	0.0129	0.1592
1	rs6673442	242996072	1.21	0.250745108472337	3.13	0.435575753324506	0.540257683290379	0.387674954771589	0.1495	0.0676	0.0044	0.0019	0.0175	0.0032	0.0031	0.0228	0.1484	0.0133	0.0158	0.0081	0.0944	0.0143	0.0077	0.0024	0.003	0.1097	0.0838	0.0109	0.0079	0.0072	0.0223	0.0053	0.0126	0.1592
1	rs111651999	243001760	1.21	0.250745108472337	3.13	0.435575753324506	0.578629554280569	0.394864686318367	0.1491	0.0677	0.0044	0.0019	0.0176	0.0031	0.0033	0.0228	0.1485	0.0134	0.0158	0.0081	0.0945	0.0143	0.0077	0.0024	0.003	0.1097	0.0838	0.0109	0.0079	0.0072	0.0224	0.0053	0.0126	0.1588
1	rs12407970	243004669	1.21	0.250745108472337	3.12	0.452863978564029	0.60105792360677	0.373786831923414	0.1486	0.0679	0.0044	0.0018	0.0177	0.0031	0.0034	0.0228	0.1487	0.0134	0.0159	0.0081	0.0947	0.0143	0.0077	0.0024	0.003	0.1098	0.0836	0.0109	0.0078	0.0072	0.0224	0.0053	0.0125	0.1585
1	rs4350190	243021237	1.21	0.250745108472337	3.12	0.452863978564029	0.561319334161715	0.363810649356654	0.1485	0.068	0.0044	0.0018	0.0177	0.0031	0.0033	0.0228	0.1487	0.0134	0.016	0.008	0.0948	0.0143	0.0077	0.0023	0.0029	0.1098	0.0837	0.0109	0.0078	0.0073	0.0225	0.0054	0.0125	0.1587
1	rs10926893	243022218	1.21	0.250745108472337	3.12	0.452863978564029	0.62668080652609	0.367337785812469	0.1485	0.068	0.0043	0.0017	0.0177	0.003	0.0033	0.0228	0.1488	0.0135	0.016	0.0079	0.095	0.0144	0.0077	0.0023	0.0029	0.1099	0.0838	0.0109	0.0078	0.0072	0.0225	0.0054	0.0124	0.1587
1	rs12034258	243033273	1.21	0.250745108472337	3.12	0.452863978564029	0.710233251358174	0.408702839108237	0.1485	0.0683	0.0042	0.0017	0.0176	0.003	0.0032	0.0228	0.1487	0.0135	0.0161	0.0079	0.0949	0.0144	0.0078	0.0022	0.0027	0.1097	0.0841	0.0109	0.0077	0.0073	0.0225	0.0053	0.0124	0.1588
1	rs4658370	243040780	1.21	0.250745108472337	3.13	0.435575753324506	0.821499028734378	0.461148764557849	0.1484	0.0685	0.0042	0.0017	0.0176	0.003	0.0031	0.0227	0.1486	0.0136	0.0162	0.008	0.095	0.0144	0.0078	0.0022	0.0027	0.1097	0.0841	0.0109	0.0077	0.0074	0.0225	0.0052	0.0124	0.1585
1	rs4658504	243041047	1.21	0.250745108472337	3.13	0.435575753324506	0.850164663494263	0.478681032636326	0.1483	0.0685	0.0042	0.0017	0.0176	0.003	0.0031	0.0228	0.1486	0.0136	0.0162	0.008	0.095	0.0145	0.0078	0.0022	0.0027	0.1097	0.0841	0.011	0.0077	0.0074	0.0225	0.0052	0.0123	0.1585
1	rs76712070	243050615	1.15	0.46334549806667	3.13	0.435575753324506	0.494315505790024	0.203872956522055	0.1418	0.071	0.0049	0.0025	0.0178	0.0032	0.0034	0.0238	0.149	0.0143	0.0174	0.0079	0.0927	0.0153	0.0095	0.0027	0.0031	0.1076	0.0825	0.0115	0.0079	0.0082	0.0241	0.0069	0.0125	0.1543
1	rs7531247	243051420	1.15	0.46334549806667	3.13	0.435575753324506	0.459680085540956	0.169196738310377	0.1415	0.0711	0.005	0.0026	0.0179	0.0032	0.0034	0.024	0.1491	0.0144	0.0175	0.0079	0.0926	0.0154	0.0096	0.0028	0.0031	0.1075	0.0825	0.0116	0.0079	0.0082	0.0241	0.007	0.0125	0.154
1	rs35072399	243061737	1.13	0.554827224596281	3.13	0.435575753324506	0.43731201140931	0.145732010383225	0.1411	0.0712	0.0051	0.0027	0.018	0.0033	0.0035	0.0243	0.149	0.0143	0.0177	0.0078	0.0919	0.0155	0.0097	0.0029	0.0031	0.1074	0.0827	0.0114	0.008	0.0083	0.0243	0.007	0.0123	0.1538
1	rs56678006	243062446	1.13	0.554827224596281	3.13	0.435575753324506	0.430368848471373	0.142562791242442	0.1411	0.0712	0.0051	0.0027	0.018	0.0033	0.0035	0.0243	0.149	0.0143	0.0177	0.0078	0.0918	0.0155	0.0097	0.0029	0.0031	0.1074	0.0827	0.0114	0.008	0.0083	0.0243	0.007	0.0123	0.1537
1	rs2502342	243070467	1.12	0.604706511137083	3.13	0.435575753324506	0.373921553439976	0.10818162256468	0.1412	0.0712	0.005	0.0029	0.0181	0.0033	0.0035	0.0243	0.1488	0.0143	0.0176	0.0078	0.0921	0.0156	0.0097	0.003	0.0033	0.1068	0.0831	0.0113	0.0079	0.0083	0.0244	0.0069	0.0124	0.1534
1	rs3003536	243073435	1.11	0.657414555049712	3.13	0.435575753324506	0.404227336919931	0.107596088542821	0.1415	0.0708	0.005	0.0031	0.0182	0.0034	0.0036	0.0245	0.1485	0.0142	0.0176	0.0078	0.0922	0.0156	0.0097	0.0031	0.0034	0.1065	0.0833	0.0113	0.0078	0.0083	0.0245	0.0069	0.0124	0.1529
1	rs115788614	243075848	1.11	0.657414555049712	3.13	0.435575753324506	0.402581705583027	0.109440447081731	0.1412	0.0707	0.005	0.0031	0.0182	0.0035	0.0036	0.0245	0.1482	0.0141	0.0176	0.0078	0.0922	0.0156	0.0098	0.0033	0.0035	0.1064	0.0835	0.0112	0.0078	0.0083	0.0245	0.007	0.0124	0.1533
1	rs2491842	243077775	1.11	0.657414555049712	3.13	0.435575753324506	0.376273499449154	0.103038281858851	0.1412	0.0706	0.005	0.0032	0.0182	0.0035	0.0036	0.0245	0.1481	0.0141	0.0176	0.0078	0.0923	0.0156	0.0098	0.0033	0.0035	0.1063	0.0835	0.0112	0.0078	0.0083	0.0245	0.007	0.0124	0.1533
1	rs6691818	243080547	1.11	0.657414555049712	3.13	0.435575753324506	0.363081138108496	0.0994473743104156	0.141	0.0706	0.005	0.0032	0.0182	0.0036	0.0037	0.0245	0.1478	0.0142	0.0175	0.0078	0.0924	0.0156	0.0098	0.0034	0.0035	0.1062	0.0835	0.0112	0.0078	0.0084	0.0245	0.0071	0.0124	0.1533
1	rs2491845	243085890	1.1	0.712999886098274	3.13	0.435575753324506	0.353305245210214	0.0989615604761217	0.1402	0.0701	0.0049	0.0034	0.0181	0.0038	0.0038	0.0246	0.1467	0.0142	0.0174	0.0078	0.0921	0.0158	0.0099	0.0036	0.0036	0.1058	0.0843	0.0112	0.0084	0.0084	0.0246	0.0072	0.0125	0.1538
1	rs58220185	243088642	1.09	0.771508143262462	3.13	0.435575753324506	0.312090088657585	0.100015331350576	0.1396	0.0703	0.0049	0.0035	0.0181	0.0038	0.0039	0.0246	0.1466	0.0141	0.0175	0.0078	0.0919	0.0159	0.0099	0.0037	0.0038	0.1054	0.0852	0.0109	0.0085	0.0084	0.0247	0.0073	0.0124	0.1535
1	rs11809000	243088756	1.09	0.771508143262462	3.13	0.435575753324506	0.317484796184235	0.109020217529996	0.1395	0.0703	0.0049	0.0035	0.0181	0.0038	0.0039	0.0246	0.1466	0.0141	0.0175	0.0078	0.0919	0.0159	0.0099	0.0037	0.0038	0.1055	0.0852	0.0109	0.0085	0.0084	0.0248	0.0073	0.0124	0.1533
1	rs35620910	243089529	1.09	0.771508143262462	3.13	0.435575753324506	0.31363359123692	0.112484340870142	0.1395	0.0703	0.0049	0.0036	0.0181	0.0038	0.0039	0.0246	0.1465	0.0141	0.0175	0.0077	0.092	0.0159	0.0099	0.0037	0.0038	0.1056	0.0854	0.0107	0.0086	0.0084	0.0248	0.0073	0.0123	0.1531
1	rs6683933	243092232	1.09	0.771508143262462	3.13	0.435575753324506	0.317936549967042	0.126303135951984	0.1392	0.0705	0.005	0.0036	0.018	0.0038	0.0039	0.0245	0.1464	0.0141	0.0175	0.0078	0.0922	0.0159	0.0099	0.0037	0.0038	0.1057	0.0854	0.0106	0.0087	0.0085	0.0249	0.0074	0.0122	0.1529
1	rs2998675	243095927	1.07	0.897462410887183	3.13	0.435575753324506	0.165898436450641	0.109272280801697	0.1381	0.0705	0.0051	0.0038	0.0179	0.0039	0.0039	0.0234	0.1446	0.0138	0.0178	0.0079	0.0911	0.0158	0.0097	0.0039	0.004	0.1081	0.0873	0.0096	0.0093	0.0084	0.0248	0.0075	0.0123	0.1534
1	rs79357580	243098722	1.06	0.964986553882562	3.13	0.435575753324506	0.130859577473527	0.167522000082148	0.137	0.0719	0.0049	0.0039	0.0178	0.0038	0.0037	0.0228	0.1469	0.0137	0.0176	0.0076	0.0911	0.0153	0.0091	0.0038	0.0039	0.1086	0.0891	0.0089	0.0093	0.0081	0.0239	0.0073	0.012	0.1542
1	rs72772640	243103511	1.04	1.10930661634754	3.13	0.435575753324506	0.143292821441672	0.36305609007828	0.1354	0.0735	0.0047	0.0039	0.0175	0.0037	0.0034	0.0223	0.1496	0.0137	0.0173	0.0073	0.0913	0.0149	0.0084	0.0037	0.0037	0.1089	0.0911	0.008	0.0094	0.0077	0.0228	0.0071	0.0116	0.1552
1	rs2491862	243106784	1.04	1.10930661634754	3.13	0.435575753324506	0.12457174630929	0.329938822764809	0.1354	0.0735	0.0047	0.0039	0.0175	0.0037	0.0034	0.0223	0.1497	0.0137	0.0173	0.0073	0.0913	0.0149	0.0084	0.0036	0.0037	0.109	0.0912	0.008	0.0094	0.0077	0.0228	0.0071	0.0116	0.1552
1	rs112008915	243118409	1.03	1.18616718476217	3.13	0.435575753324506	0.132353764748476	0.354785442021858	0.1344	0.0735	0.0047	0.0039	0.0175	0.0036	0.0034	0.0223	0.15	0.0137	0.0173	0.0072	0.0911	0.0148	0.0081	0.0035	0.0037	0.1097	0.0919	0.0077	0.0095	0.0077	0.0225	0.0072	0.0115	0.1557
1	rs1081093	243121012	1.03	1.18616718476217	3.13	0.435575753324506	0.134660629210849	0.292206632606376	0.1341	0.0736	0.0046	0.0039	0.0175	0.0036	0.0033	0.0223	0.1501	0.0136	0.0174	0.0072	0.091	0.0148	0.0081	0.0035	0.0037	0.1101	0.0922	0.0075	0.0095	0.0077	0.0225	0.0072	0.0115	0.156
1	rs72770173	243136032	1.03	1.18616718476217	3.14	0.418735639412168	0.123571351922198	0.315720605577904	0.1335	0.0736	0.0046	0.0038	0.0174	0.0035	0.0033	0.0222	0.1503	0.0135	0.0174	0.0072	0.0908	0.0148	0.0079	0.0034	0.0036	0.111	0.093	0.0073	0.0096	0.0076	0.0224	0.0072	0.0115	0.1563
1	rs2907188	243138839	1.03	1.18616718476217	3.13	0.435575753324506	0.115970250232066	0.306704457765356	0.1334	0.0737	0.0046	0.0038	0.0174	0.0035	0.0034	0.0222	0.1503	0.0135	0.0174	0.0071	0.0908	0.0148	0.0078	0.0034	0.0036	0.1111	0.0931	0.0073	0.0096	0.0076	0.0224	0.0072	0.0115	0.1563
1	rs59685357	243140953	1.03	1.18616718476217	3.13	0.435575753324506	0.11183777249577	0.310061388524399	0.1331	0.0736	0.0046	0.0038	0.0173	0.0035	0.0034	0.0222	0.1506	0.0135	0.0173	0.0072	0.0907	0.0148	0.0078	0.0034	0.0036	0.1112	0.0932	0.0073	0.0096	0.0075	0.0224	0.0072	0.0115	0.1565
1	rs4098386	243181599	1.02	1.26620126232677	3.13	0.435575753324506	0.0847444716990562	0.357160816239861	0.1333	0.0727	0.0045	0.0036	0.0174	0.0032	0.0031	0.0221	0.151	0.0133	0.0173	0.0069	0.0904	0.0147	0.0074	0.0034	0.0034	0.1122	0.094	0.0072	0.0095	0.0071	0.0223	0.0069	0.0114	0.1584
1	rs115626224	243266904	1.02	1.26620126232677	3.12	0.452863978564029	0.0567286803806976	0.357911873338779	0.1337	0.0725	0.0045	0.0035	0.0178	0.0032	0.003	0.0219	0.1519	0.0132	0.0171	0.0066	0.0905	0.0147	0.0071	0.0033	0.0032	0.1123	0.0941	0.0072	0.0095	0.0069	0.0226	0.0067	0.0114	0.1585
1	rs60101168	243266970	1.01	1.34943643539615	3.12	0.452863978564029	0.05656810739188	0.359164633651009	0.1339	0.0725	0.0045	0.0035	0.0178	0.0032	0.003	0.0219	0.1518	0.0132	0.0171	0.0066	0.0905	0.0147	0.0071	0.0033	0.0032	0.1123	0.0941	0.0072	0.0095	0.0069	0.0226	0.0067	0.0114	0.1584
1	rs4658536	243271453	1.01	1.34943643539615	3.12	0.452863978564029	0.0567286803806976	0.35766147099645	0.1337	0.0725	0.0045	0.0035	0.0178	0.0032	0.003	0.0219	0.1518	0.0132	0.0171	0.0066	0.0905	0.0147	0.0071	0.0033	0.0032	0.1125	0.094	0.0072	0.0095	0.0069	0.0227	0.0067	0.0114	0.1585
1	rs67686929	243306451	1.01	1.34943643539615	3.12	0.452863978564029	0.0543344553341311	0.364817418974571	0.1341	0.0723	0.0045	0.0034	0.018	0.003	0.0029	0.0218	0.1524	0.0132	0.0171	0.0063	0.0902	0.0146	0.007	0.0031	0.0031	0.1124	0.0945	0.007	0.0094	0.0068	0.0225	0.0066	0.0114	0.1591
1	rs10754798	243309958	1.01	1.34943643539615	3.11	0.470604638115432	0.0494733724283404	0.364943320598063	0.1341	0.0724	0.0045	0.0034	0.018	0.003	0.0029	0.0219	0.1524	0.0132	0.0171	0.0063	0.0901	0.0147	0.0069	0.0031	0.003	0.1124	0.0945	0.007	0.0094	0.0068	0.0225	0.0066	0.0114	0.1592
1	rs182591395	243332978	1.01	1.34943643539615	3.11	0.470604638115432	0.0408934771282009	0.371886772123431	0.1342	0.0725	0.0045	0.0032	0.018	0.0029	0.0028	0.0218	0.1528	0.0132	0.017	0.0063	0.09	0.0148	0.0068	0.003	0.003	0.1122	0.0947	0.0071	0.0094	0.0068	0.0225	0.0066	0.0113	0.1597
1	Affx-7955848	243368709	1.01	1.34943643539615	3.11	0.470604638115432	0.0375838886304393	0.374801309658333	0.1343	0.0725	0.0045	0.0031	0.018	0.0028	0.0027	0.0218	0.1529	0.0131	0.017	0.0063	0.0899	0.0149	0.0068	0.0029	0.0029	0.1121	0.0947	0.0071	0.0093	0.0068	0.0224	0.0066	0.0113	0.1599
1	rs12406654	243369928	1.01	1.34943643539615	3.11	0.470604638115432	0.0371267176002084	0.374674457697415	0.1344	0.0726	0.0045	0.0031	0.018	0.0028	0.0027	0.0218	0.153	0.0131	0.017	0.0063	0.0899	0.0149	0.0068	0.0029	0.0029	0.112	0.0947	0.0071	0.0094	0.0068	0.0224	0.0066	0.0113	0.1599
1	rs12737589	243384008	1.01	1.34943643539615	3.11	0.470604638115432	0.0308540403616695	0.381286683764506	0.1346	0.0726	0.0045	0.0031	0.018	0.0028	0.0027	0.0216	0.1532	0.0131	0.017	0.0063	0.0901	0.0148	0.0067	0.0029	0.0028	0.1119	0.0946	0.007	0.0094	0.0067	0.0223	0.0065	0.0114	0.1601
1	rs113907995	243385693	1.01	1.34943643539615	3.11	0.470604638115432	0.0294873498355278	0.380139944566492	0.1346	0.0727	0.0045	0.0031	0.0181	0.0028	0.0027	0.0216	0.1533	0.0131	0.017	0.0063	0.0901	0.0148	0.0067	0.0029	0.0028	0.1119	0.0945	0.007	0.0094	0.0067	0.0223	0.0065	0.0114	0.1603
1	rs72757680	243386993	1.01	1.34943643539615	3.11	0.470604638115432	0.0293735270078265	0.379885244802095	0.1346	0.0727	0.0045	0.0031	0.0181	0.0028	0.0027	0.0216	0.1533	0.0131	0.017	0.0063	0.0901	0.0148	0.0067	0.0029	0.0028	0.1119	0.0945	0.007	0.0094	0.0067	0.0223	0.0065	0.0114	0.1603
1	rs114554388	243393869	1.01	1.34943643539615	3.11	0.470604638115432	0.0273557837092925	0.385243930028369	0.1347	0.0727	0.0045	0.003	0.0181	0.0028	0.0027	0.0216	0.1534	0.0131	0.017	0.0063	0.0902	0.0148	0.0067	0.0029	0.0028	0.1119	0.0945	0.007	0.0094	0.0067	0.0223	0.0065	0.0115	0.1603
1	rs10926974	243396326	1.01	1.34943643539615	3.11	0.470604638115432	0.0274857038688978	0.394993406185549	0.1347	0.0727	0.0045	0.003	0.0181	0.0028	0.0027	0.0216	0.1534	0.0131	0.017	0.0063	0.0902	0.0148	0.0067	0.0029	0.0027	0.1118	0.0945	0.007	0.0094	0.0067	0.0223	0.0065	0.0115	0.1604
1	rs10926975	243397782	1.01	1.34943643539615	3.11	0.470604638115432	0.0276923049496061	0.39525088067343	0.1347	0.0727	0.0045	0.003	0.0181	0.0027	0.0027	0.0216	0.1534	0.0131	0.017	0.0063	0.0902	0.0148	0.0067	0.003	0.0027	0.1117	0.0945	0.007	0.0094	0.0067	0.0223	0.0065	0.0115	0.1604
1	rs10926976	243402721	1.01	1.34943643539615	3.11	0.470604638115432	0.0254281492176011	0.388315404183085	0.1348	0.0727	0.0045	0.003	0.0181	0.0027	0.0027	0.0215	0.1535	0.0131	0.017	0.0063	0.0903	0.0148	0.0067	0.0029	0.0027	0.1116	0.0945	0.007	0.0094	0.0067	0.0222	0.0064	0.0116	0.1604
1	rs7549860	243405468	1.01	1.34943643539615	3.11	0.470604638115432	0.0240302371535942	0.388443529293688	0.1348	0.0727	0.0045	0.003	0.0181	0.0027	0.0027	0.0215	0.1535	0.0131	0.0169	0.0063	0.0902	0.0148	0.0066	0.0029	0.0027	0.1116	0.0945	0.007	0.0094	0.0067	0.0222	0.0064	0.0116	0.1604
1	rs80017519	243415581	1.01	1.34943643539615	3.11	0.470604638115432	0.024586631947765	0.396281241577212	0.1348	0.0728	0.0045	0.003	0.018	0.0027	0.0027	0.0215	0.1536	0.0131	0.0169	0.0063	0.0903	0.0148	0.0066	0.0029	0.0027	0.1115	0.0946	0.0071	0.0094	0.0067	0.0221	0.0064	0.0116	0.1604
1	rs3897821	243420388	1.01	1.34943643539615	3.1	0.488801954490689	0.0257476579881981	0.423850770568644	0.135	0.073	0.0045	0.003	0.0179	0.0026	0.0027	0.0215	0.1537	0.0131	0.0169	0.0064	0.0903	0.0148	0.0066	0.0029	0.0027	0.1112	0.0947	0.0072	0.0094	0.0067	0.0217	0.0064	0.0116	0.1604
1	rs10737887	243424146	1.01	1.34943643539615	3.1	0.488801954490689	0.0261746157760439	0.439278710089211	0.1351	0.073	0.0045	0.003	0.0178	0.0026	0.0027	0.0214	0.154	0.0131	0.0169	0.0064	0.0905	0.0148	0.0066	0.0029	0.0027	0.1109	0.0947	0.0072	0.0094	0.0067	0.0217	0.0064	0.0116	0.1604
1	rs61833910	243427352	1.01	1.34943643539615	3.1	0.488801954490689	0.02614320520263	0.435573122464594	0.1351	0.073	0.0045	0.003	0.0178	0.0026	0.0027	0.0214	0.154	0.0131	0.0169	0.0064	0.0905	0.0148	0.0066	0.0029	0.0027	0.1109	0.0947	0.0072	0.0094	0.0067	0.0217	0.0064	0.0116	0.1604
1	rs12760694	243435805	1.01	1.34943643539615	3.09	0.50746005104726	0.0310663641316826	0.447646732866489	0.135	0.0731	0.0044	0.0031	0.0179	0.0026	0.0027	0.0214	0.1539	0.0131	0.0169	0.0063	0.0905	0.0148	0.0066	0.0029	0.0027	0.1108	0.095	0.0072	0.0094	0.0068	0.0217	0.0064	0.0114	0.1604
1	rs76138047	243444345	1.01	1.34943643539615	3.09	0.50746005104726	0.0329003983655372	0.456591736073712	0.135	0.0731	0.0044	0.0031	0.0179	0.0026	0.0027	0.0213	0.1539	0.0131	0.0168	0.0063	0.0906	0.0148	0.0066	0.0029	0.0027	0.1108	0.0951	0.0071	0.0094	0.0068	0.0217	0.0064	0.0114	0.1605
1	rs12079656	243453119	1.01	1.34943643539615	3.07	0.546174590811499	0.0396333065615454	0.485741216496807	0.1348	0.0733	0.0044	0.0031	0.018	0.0026	0.0027	0.0213	0.154	0.0131	0.0168	0.0063	0.0908	0.0147	0.0066	0.0028	0.0027	0.1107	0.0955	0.007	0.0094	0.0068	0.0217	0.0063	0.0114	0.1605
1	rs74875079	243454140	1.01	1.34943643539615	3.07	0.546174590811499	0.0397454724141295	0.484381419012893	0.1348	0.0733	0.0044	0.0031	0.018	0.0026	0.0027	0.0212	0.1539	0.0131	0.0168	0.0063	0.0907	0.0147	0.0066	0.0028	0.0027	0.1106	0.0956	0.007	0.0094	0.0068	0.0217	0.0063	0.0113	0.1605
1	rs976529	243471462	1.01	1.34943643539615	3.07	0.546174590811499	0.0411804014206721	0.492145365419294	0.135	0.0735	0.0043	0.0031	0.018	0.0026	0.0026	0.0211	0.154	0.0131	0.0168	0.0064	0.0905	0.0148	0.0066	0.0028	0.0027	0.1104	0.0959	0.0069	0.0094	0.0068	0.0217	0.0063	0.0113	0.1607
1	rs2275155	243493907	1.01	1.34943643539615	3.07	0.546174590811499	0.0439151720085193	0.511072010681904	0.1351	0.0737	0.0043	0.0031	0.018	0.0026	0.0026	0.021	0.154	0.0131	0.0168	0.0065	0.0902	0.0147	0.0066	0.0028	0.0027	0.1101	0.0962	0.0069	0.0095	0.0068	0.0216	0.0062	0.0113	0.1609
1	rs10926992	243494739	1.01	1.34943643539615	3.07	0.546174590811499	0.0440204499030135	0.512174750250598	0.1351	0.0737	0.0043	0.0031	0.018	0.0026	0.0026	0.021	0.154	0.0131	0.0168	0.0065	0.0902	0.0147	0.0066	0.0028	0.0027	0.1101	0.0962	0.0069	0.0095	0.0068	0.0216	0.0062	0.0113	0.1609
1	rs2636319	243501047	1.01	1.34943643539615	3.07	0.546174590811499	0.0474490880457591	0.525592907456007	0.135	0.0738	0.0043	0.0031	0.0179	0.0026	0.0026	0.021	0.1542	0.0131	0.0168	0.0065	0.0901	0.0147	0.0066	0.0027	0.0026	0.11	0.0964	0.0068	0.0095	0.0068	0.0215	0.0062	0.0112	0.161
1	rs75904486	243502036	1.01	1.34943643539615	3.06	0.566238797870229	0.0549265589256717	0.544550920829909	0.1348	0.074	0.0042	0.003	0.0179	0.0026	0.0026	0.0209	0.1547	0.0131	0.0169	0.0065	0.09	0.0147	0.0066	0.0027	0.0026	0.1099	0.0968	0.0067	0.0095	0.0068	0.0213	0.0062	0.0112	0.1608
1	rs11808637	243539011	1.02	1.26620126232677	3.06	0.566238797870229	0.102065031917867	0.644191009472617	0.1341	0.0748	0.004	0.0028	0.0178	0.0026	0.0024	0.0203	0.1566	0.013	0.0171	0.0066	0.0896	0.0149	0.0066	0.0024	0.0024	0.1094	0.0988	0.0062	0.0099	0.0068	0.0207	0.0062	0.0109	0.1601
1	rs61833949	243544382	1.02	1.26620126232677	3.05	0.586779315918157	0.106372785140135	0.651342318214483	0.134	0.0748	0.004	0.0028	0.0178	0.0026	0.0024	0.0203	0.1567	0.013	0.0171	0.0066	0.0896	0.0149	0.0066	0.0024	0.0024	0.1093	0.0989	0.0062	0.0099	0.0068	0.0207	0.0062	0.0109	0.1601
1	rs12239876	243546954	1.02	1.26620126232677	3.05	0.586779315918157	0.105838259546145	0.642588131167995	0.134	0.0748	0.004	0.0028	0.0178	0.0026	0.0024	0.0203	0.1567	0.013	0.0171	0.0066	0.0896	0.0149	0.0066	0.0024	0.0024	0.1093	0.099	0.0062	0.0099	0.0068	0.0207	0.0062	0.0109	0.1601
1	rs115766721	243548308	1.02	1.26620126232677	3.05	0.586779315918157	0.107554628624505	0.649443252896901	0.134	0.0748	0.004	0.0028	0.0178	0.0026	0.0024	0.0203	0.1568	0.013	0.0171	0.0066	0.0896	0.0149	0.0066	0.0024	0.0024	0.1093	0.099	0.0062	0.0099	0.0068	0.0206	0.0062	0.0109	0.16
1	rs12029086	243564722	1.02	1.26620126232677	2.94	0.845143312120842	0.118872082922639	0.668785100625451	0.1338	0.0749	0.004	0.0028	0.0179	0.0026	0.0024	0.0202	0.1571	0.013	0.0172	0.0066	0.0897	0.0148	0.0065	0.0024	0.0024	0.1093	0.0991	0.0061	0.01	0.0068	0.0205	0.0061	0.0108	0.16
1	rs77463487	243570406	1.02	1.26620126232677	2.94	0.845143312120842	0.125784633968236	0.685740995702516	0.1338	0.0749	0.004	0.0028	0.0179	0.0026	0.0024	0.0202	0.1572	0.013	0.0172	0.0066	0.0897	0.0147	0.0065	0.0024	0.0024	0.1094	0.0992	0.006	0.01	0.0068	0.0204	0.0062	0.0108	0.1599
1	rs12129652	243575469	1.01	1.34943643539615	2.93	0.871659766409689	0.127901902342141	0.695515445159716	0.1338	0.0749	0.004	0.0028	0.0178	0.0026	0.0024	0.0202	0.1573	0.013	0.0172	0.0066	0.0897	0.0147	0.0065	0.0024	0.0024	0.1095	0.0993	0.006	0.01	0.0068	0.0204	0.0062	0.0107	0.1599
1	rs12131952	243587887	1.01	1.34943643539615	2.93	0.871659766409689	0.121556216812483	0.717097942419076	0.1336	0.0747	0.004	0.0027	0.0178	0.0026	0.0024	0.0201	0.158	0.013	0.0172	0.0065	0.0893	0.0146	0.0065	0.0024	0.0025	0.1095	0.0994	0.006	0.0101	0.0067	0.0206	0.0061	0.0107	0.1598
1	rs10927019	243600734	1.01	1.34943643539615	2.93	0.871659766409689	0.114591847899918	0.721731138302236	0.1336	0.0747	0.004	0.0027	0.0178	0.0026	0.0024	0.02	0.1583	0.013	0.0173	0.0065	0.0891	0.0146	0.0065	0.0024	0.0025	0.1096	0.0995	0.006	0.0101	0.0068	0.0207	0.0061	0.0106	0.1598
1	rs71652486	243603925	1.01	1.34943643539615	2.93	0.871659766409689	0.116734106157177	0.739577606369898	0.1335	0.0745	0.004	0.0027	0.0178	0.0026	0.0024	0.02	0.1584	0.013	0.0173	0.0065	0.0891	0.0145	0.0065	0.0024	0.0025	0.1095	0.0995	0.006	0.0101	0.0068	0.0208	0.0061	0.0106	0.1598
1	rs72759879	243604157	1.01	1.34943643539615	2.93	0.871659766409689	0.116762456211715	0.739577606369898	0.1335	0.0745	0.004	0.0027	0.0178	0.0026	0.0024	0.02	0.1584	0.013	0.0173	0.0065	0.0891	0.0145	0.0065	0.0024	0.0025	0.1095	0.0995	0.006	0.0101	0.0068	0.0208	0.0061	0.0106	0.1598
1	rs6703335	243608967	1.01	1.34943643539615	2.93	0.871659766409689	0.115293849386256	0.743941234512503	0.1335	0.0744	0.004	0.0027	0.0178	0.0026	0.0024	0.02	0.1584	0.013	0.0173	0.0065	0.0891	0.0145	0.0065	0.0024	0.0025	0.1096	0.0995	0.006	0.0101	0.0068	0.0208	0.0061	0.0106	0.1598
1	rs11810833	243617188	1.01	1.34943643539615	2.93	0.871659766409689	0.114732037437691	0.763722270342242	0.1331	0.0749	0.0042	0.0028	0.0178	0.0026	0.0027	0.0197	0.1589	0.013	0.0173	0.0067	0.0897	0.0143	0.0065	0.0024	0.0025	0.1088	0.0995	0.0058	0.0102	0.0068	0.0206	0.0061	0.0106	0.1595
1	rs79168525	243625415	1.01	1.34943643539615	2.93	0.871659766409689	0.115970250232066	0.79994404507764	0.1326	0.075	0.0042	0.0028	0.0178	0.0026	0.0027	0.0196	0.1591	0.0129	0.0173	0.0067	0.0897	0.0142	0.0065	0.0024	0.0025	0.1088	0.0994	0.0058	0.0102	0.0068	0.0206	0.0062	0.0107	0.1598
1	rs61833166	243633673	1.01	1.34943643539615	2.93	0.871659766409689	0.116196257166488	0.833122775853441	0.1322	0.0752	0.0043	0.0029	0.0178	0.0026	0.0028	0.0194	0.1593	0.0128	0.0173	0.0067	0.0897	0.014	0.0065	0.0024	0.0025	0.1087	0.0993	0.0057	0.0102	0.0067	0.0207	0.0062	0.0108	0.1602
1	rs12748751	243640881	1.01	1.34943643539615	2.92	0.898693461391643	0.119101537157303	0.879507894959757	0.1316	0.0754	0.0044	0.003	0.0178	0.0026	0.0028	0.0192	0.1596	0.0127	0.0173	0.0068	0.0897	0.0139	0.0065	0.0024	0.0025	0.1087	0.0993	0.0056	0.0102	0.0067	0.0207	0.0062	0.0109	0.1606
1	rs2994329	243647921	1	1.43589860781958	2.92	0.898693461391643	0.10131021815133	0.933023565786371	0.1309	0.0755	0.0045	0.003	0.0178	0.0027	0.0029	0.0189	0.16	0.0126	0.0171	0.0067	0.0901	0.014	0.0066	0.0024	0.0026	0.1086	0.0991	0.0057	0.0101	0.0068	0.0204	0.0062	0.0109	0.1609
1	rs3006927	243657399	1	1.43589860781958	2.9	0.954322971774498	0.106962694612706	0.997063358475067	0.1306	0.0754	0.0046	0.003	0.0176	0.0027	0.0031	0.0189	0.1597	0.0125	0.0169	0.0067	0.0901	0.014	0.0067	0.0025	0.0027	0.1087	0.099	0.0057	0.0102	0.0067	0.0203	0.0063	0.0109	0.1615
1	rs10927029	243662773	1	1.43589860781958	2.89	0.982923819582558	0.109016148950278	1.01837745362049	0.1304	0.0751	0.0046	0.003	0.0175	0.0028	0.0032	0.0188	0.1596	0.0125	0.0169	0.0067	0.0903	0.0141	0.0067	0.0025	0.0027	0.1086	0.0991	0.0057	0.0102	0.0068	0.0202	0.0064	0.011	0.1616
1	rs75847692	243664820	1	1.43589860781958	2.89	0.982923819582558	0.109478786159723	1.02078671112082	0.1303	0.0751	0.0046	0.0031	0.0175	0.0028	0.0032	0.0188	0.1596	0.0124	0.0169	0.0067	0.0904	0.0142	0.0067	0.0025	0.0027	0.1086	0.0992	0.0057	0.0102	0.0068	0.0202	0.0064	0.011	0.1616
1	rs67027895	243667216	1	1.43589860781958	2.88	1.01205197621114	0.111699771588416	1.03301026494432	0.1302	0.0751	0.0046	0.0031	0.0175	0.0028	0.0032	0.0188	0.1596	0.0124	0.0169	0.0067	0.0906	0.0142	0.0067	0.0026	0.0027	0.1085	0.0992	0.0057	0.0102	0.0068	0.0201	0.0064	0.011	0.1616
1	rs80139773	243676546	1	1.43589860781958	2.88	1.01205197621114	0.119331262109386	0.97233434341329	0.1296	0.0752	0.0046	0.0029	0.0175	0.0027	0.0031	0.0188	0.1595	0.0125	0.0169	0.0068	0.0916	0.0144	0.0067	0.0024	0.0024	0.1082	0.0997	0.0056	0.0102	0.007	0.0202	0.0063	0.0111	0.1611
1	rs76202145	243679792	1	1.43589860781958	2.87	1.0417097985148	0.119417478770644	0.9659723738543	0.1295	0.0752	0.0046	0.0029	0.0175	0.0027	0.0031	0.0188	0.1595	0.0126	0.017	0.0068	0.0916	0.0144	0.0067	0.0024	0.0024	0.1081	0.0997	0.0056	0.0102	0.007	0.0202	0.0063	0.0111	0.161
1	rs112646341	243683806	1	1.43589860781958	2.86	1.07189958250627	0.123953276184662	0.959459862338092	0.1295	0.0752	0.0046	0.0029	0.0175	0.0027	0.0031	0.0188	0.1595	0.0126	0.017	0.0068	0.0916	0.0144	0.0067	0.0024	0.0024	0.1081	0.0998	0.0056	0.0102	0.007	0.0202	0.0063	0.0112	0.161
1	rs115995907	243686018	1	1.43589860781958	2.86	1.07189958250627	0.128532246543876	0.964700961743584	0.1295	0.0752	0.0046	0.0029	0.0175	0.0027	0.003	0.0188	0.1594	0.0127	0.0169	0.0068	0.0916	0.0144	0.0068	0.0024	0.0024	0.1081	0.0998	0.0056	0.0102	0.007	0.0202	0.0064	0.0111	0.161
1	rs7523742	243688150	1	1.43589860781958	2.84	1.13388392478305	0.13104198905076	0.960412372517274	0.1295	0.0753	0.0045	0.0029	0.0175	0.0027	0.003	0.0188	0.1594	0.0127	0.017	0.0068	0.0916	0.0144	0.0068	0.0024	0.0024	0.1081	0.0998	0.0056	0.0102	0.007	0.0202	0.0064	0.0111	0.161
1	rs73120396	243689904	1	1.43589860781958	2.83	1.16568278487026	0.133581103887862	0.959301128694977	0.1295	0.0753	0.0045	0.0029	0.0175	0.0027	0.003	0.0188	0.1594	0.0127	0.017	0.0068	0.0916	0.0144	0.0068	0.0024	0.0024	0.1082	0.0998	0.0056	0.0102	0.007	0.0202	0.0064	0.0111	0.1609
1	rs10927033	243695539	1	1.43589860781958	2.83	1.16568278487026	0.134536990086764	0.959618601140822	0.1295	0.0753	0.0045	0.0029	0.0175	0.0027	0.003	0.0188	0.1594	0.0127	0.017	0.0069	0.0916	0.0144	0.0068	0.0024	0.0024	0.1081	0.0998	0.0056	0.0102	0.007	0.0201	0.0064	0.0112	0.1609
1	rs1121276	243710407	1	1.43589860781958	2.83	1.16568278487026	0.135248848522847	0.970265807691217	0.1294	0.0753	0.0045	0.0029	0.0176	0.0027	0.0031	0.0187	0.1594	0.0126	0.017	0.007	0.0916	0.0144	0.007	0.0025	0.0024	0.1076	0.1001	0.0056	0.01	0.0072	0.0202	0.0066	0.0114	0.1602
1	rs77663640	243713636	1	1.43589860781958	2.82	1.19802221324668	0.134506090984888	0.990670155276422	0.1294	0.0754	0.0045	0.0029	0.0176	0.0027	0.003	0.0186	0.1594	0.0126	0.017	0.0069	0.0915	0.0144	0.007	0.0026	0.0025	0.1075	0.1005	0.0057	0.01	0.0072	0.0201	0.0066	0.0114	0.1601
1	rs78887304	243719946	1	1.43589860781958	2.82	1.19802221324668	0.136336448819972	1.0052261811878	0.1294	0.0754	0.0045	0.0029	0.0175	0.0027	0.003	0.0186	0.1594	0.0125	0.0169	0.0069	0.0915	0.0144	0.007	0.0026	0.0025	0.1075	0.1007	0.0057	0.01	0.0072	0.0201	0.0066	0.0113	0.16
1	rs7552982	243737428	1	1.43589860781958	2.82	1.19802221324668	0.14214031950158	1.03977722905547	0.1295	0.0755	0.0045	0.0029	0.0175	0.0027	0.003	0.0186	0.1594	0.0125	0.0169	0.0069	0.0915	0.0144	0.007	0.0027	0.0025	0.1074	0.1009	0.0057	0.01	0.0072	0.02	0.0067	0.0113	0.16
1	rs11577632	243743051	1	1.43589860781958	2.84	1.13388392478305	0.142044528445277	1.04235732103827	0.1295	0.0755	0.0046	0.0029	0.0175	0.0027	0.003	0.0186	0.1594	0.0125	0.0169	0.0069	0.0915	0.0144	0.007	0.0027	0.0025	0.1074	0.1009	0.0057	0.01	0.0072	0.02	0.0067	0.0113	0.16
1	rs76680399	243751162	1	1.43589860781958	2.84	1.13388392478305	0.14178927420644	1.04509999372091	0.1295	0.0755	0.0046	0.0029	0.0175	0.0027	0.003	0.0186	0.1594	0.0125	0.0169	0.0069	0.0916	0.0144	0.007	0.0027	0.0025	0.1074	0.1009	0.0057	0.01	0.0072	0.02	0.0067	0.0113	0.1599
1	rs72761619	243766921	1	1.43589860781958	2.84	1.13388392478305	0.142555859853414	1.05915725208059	0.1295	0.0754	0.0046	0.0029	0.0175	0.0027	0.003	0.0186	0.1594	0.0125	0.0169	0.0068	0.0916	0.0144	0.007	0.0027	0.0025	0.1074	0.1008	0.0057	0.01	0.0072	0.02	0.0067	0.0113	0.1599
1	rs3856231	243768906	1	1.43589860781958	2.83	1.16568278487026	0.142108384863436	1.06725207079101	0.1296	0.0754	0.0046	0.0029	0.0175	0.0027	0.003	0.0186	0.1594	0.0125	0.0169	0.0068	0.0915	0.0144	0.007	0.0027	0.0025	0.1074	0.1008	0.0057	0.01	0.0072	0.02	0.0067	0.0113	0.1599
1	rs76898778	243782621	1	1.43589860781958	2.82	1.19802221324668	0.14277991241977	1.06142263543199	0.1295	0.0754	0.0046	0.0029	0.0175	0.0027	0.003	0.0186	0.1594	0.0125	0.0169	0.0068	0.0915	0.0144	0.007	0.0027	0.0025	0.1075	0.1009	0.0057	0.01	0.0072	0.02	0.0067	0.0113	0.1599
1	rs12408239	243798911	1	1.43589860781958	2.82	1.19802221324668	0.13717903308594	1.04703681780913	0.1295	0.0754	0.0045	0.0029	0.0175	0.0026	0.0029	0.0186	0.1595	0.0125	0.0169	0.0068	0.0915	0.0145	0.007	0.0027	0.0025	0.1074	0.1009	0.0057	0.0099	0.0072	0.02	0.0067	0.0113	0.16
1	rs115431422	243802307	1	1.43589860781958	2.81	1.23090422469309	0.137679813502954	1.04009967430976	0.1295	0.0754	0.0045	0.0028	0.0176	0.0026	0.0029	0.0186	0.1596	0.0125	0.0169	0.0068	0.0914	0.0145	0.007	0.0027	0.0025	0.1074	0.101	0.0056	0.0099	0.0072	0.02	0.0067	0.0113	0.16
1	rs115754292	243809488	1.01	1.34943643539615	2.8	1.26433078213629	0.137648482644332	1.06158448329444	0.1295	0.0753	0.0045	0.0028	0.0176	0.0026	0.0029	0.0186	0.1595	0.0124	0.0169	0.0067	0.0916	0.0145	0.007	0.0028	0.0025	0.1074	0.1011	0.0056	0.0099	0.0072	0.02	0.0067	0.0114	0.16
1	rs77629275	243821172	1.01	1.34943643539615	2.8	1.26433078213629	0.13730412553141	1.06287943285917	0.1295	0.0753	0.0045	0.0028	0.0176	0.0026	0.0029	0.0186	0.1595	0.0124	0.0169	0.0067	0.0916	0.0146	0.007	0.0028	0.0025	0.1074	0.1011	0.0056	0.0099	0.0072	0.02	0.0068	0.0114	0.16
1	rs11578053	243827085	1.01	1.34943643539615	2.8	1.26433078213629	0.13730412553141	1.06368892668273	0.1295	0.0753	0.0045	0.0028	0.0176	0.0026	0.0029	0.0186	0.1595	0.0124	0.0169	0.0067	0.0916	0.0146	0.007	0.0028	0.0025	0.1074	0.1011	0.0056	0.0099	0.0072	0.02	0.0068	0.0114	0.16
1	rs114152031	243827863	1.01	1.34943643539615	2.8	1.26433078213629	0.13736669741761	1.06368892668273	0.1295	0.0753	0.0045	0.0028	0.0176	0.0026	0.0029	0.0186	0.1595	0.0124	0.0169	0.0067	0.0916	0.0146	0.007	0.0028	0.0025	0.1074	0.1011	0.0056	0.0099	0.0072	0.02	0.0068	0.0114	0.16
1	rs114817042	243834783	1.01	1.34943643539615	2.8	1.26433078213629	0.138087503987144	1.06757610361699	0.1295	0.0754	0.0045	0.0028	0.0176	0.0025	0.0029	0.0185	0.1596	0.0123	0.0169	0.0067	0.0916	0.0146	0.007	0.0028	0.0025	0.1074	0.1011	0.0056	0.0099	0.0072	0.02	0.0068	0.0114	0.16
1	rs4658589	243862980	1.01	1.34943643539615	2.79	1.29830379804321	0.140993372359091	1.07308747386365	0.1295	0.0754	0.0045	0.0028	0.0176	0.0025	0.0028	0.0185	0.1596	0.0122	0.0168	0.0067	0.0916	0.0146	0.007	0.0028	0.0025	0.1074	0.1012	0.0056	0.0099	0.0072	0.02	0.0068	0.0114	0.1601
1	rs74403340	243873931	1.01	1.34943643539615	2.79	1.29830379804321	0.128802968778831	1.03800411898103	0.1293	0.0755	0.0045	0.0028	0.0177	0.0025	0.0026	0.0185	0.1596	0.0122	0.0168	0.0068	0.0913	0.0147	0.007	0.0029	0.0025	0.1073	0.1014	0.0056	0.0099	0.0072	0.02	0.0068	0.0114	0.1602
1	rs12143245	243874901	1.01	1.34943643539615	2.79	1.29830379804321	0.12051285327965	1.03011270973302	0.1293	0.0755	0.0046	0.0028	0.0177	0.0025	0.0026	0.0185	0.1596	0.0122	0.0168	0.0068	0.0913	0.0147	0.007	0.0029	0.0025	0.1073	0.1014	0.0056	0.0099	0.0072	0.02	0.0068	0.0114	0.1602
1	rs61833217	243882183	1.01	1.34943643539615	2.79	1.29830379804321	0.131590144801247	1.04542275066799	0.1293	0.0754	0.0046	0.0028	0.0177	0.0025	0.0025	0.0185	0.1595	0.0122	0.0168	0.0069	0.0911	0.0147	0.007	0.0029	0.0025	0.1073	0.1014	0.0056	0.0099	0.0072	0.0201	0.007	0.0114	0.1602
1	rs1458023	243886673	1.01	1.34943643539615	2.79	1.29830379804321	0.140770999703219	1.05721621913089	0.1292	0.0754	0.0046	0.0028	0.0177	0.0025	0.0025	0.0185	0.1595	0.0122	0.0168	0.0069	0.0911	0.0147	0.007	0.0029	0.0025	0.1073	0.1014	0.0056	0.0099	0.0072	0.0201	0.0072	0.0114	0.1602
1	rs9782883	243892532	1.01	1.34943643539615	2.79	1.29830379804321	0.128231848520016	1.02175071863824	0.129	0.0754	0.0047	0.0027	0.0178	0.0026	0.0026	0.0186	0.1593	0.0122	0.0168	0.007	0.0908	0.0147	0.007	0.0029	0.0025	0.1073	0.1014	0.0057	0.0099	0.0072	0.0201	0.0072	0.0114	0.1602
1	rs11586029	243910067	1.01	1.34943643539615	2.79	1.29830379804321	0.119647576038209	1.00106313904536	0.1293	0.0753	0.0047	0.0027	0.0178	0.0027	0.0026	0.0186	0.1593	0.0122	0.0168	0.007	0.0906	0.0147	0.007	0.003	0.0025	0.1073	0.1012	0.0056	0.0099	0.0072	0.0201	0.0071	0.0114	0.1602
1	rs114363325	243923204	1.01	1.34943643539615	2.79	1.29830379804321	0.116535773982793	0.991309117361157	0.1294	0.0753	0.0047	0.0027	0.0178	0.0027	0.0026	0.0186	0.1593	0.0122	0.0169	0.007	0.0905	0.0147	0.007	0.003	0.0025	0.1073	0.1011	0.0057	0.0099	0.0072	0.0201	0.0071	0.0114	0.1602
1	rs72761657	243933803	1.01	1.34943643539615	2.79	1.29830379804321	0.116365939603992	0.971856912630829	0.1298	0.0753	0.0046	0.0028	0.0178	0.0027	0.0025	0.0186	0.1593	0.0122	0.0169	0.007	0.0902	0.0147	0.007	0.0031	0.0025	0.1073	0.1009	0.0057	0.0099	0.0072	0.0201	0.0071	0.0114	0.1602
1	rs11588042	243934631	1.01	1.34943643539615	2.79	1.29830379804321	0.116196257166488	0.972016051135872	0.1298	0.0753	0.0046	0.0028	0.0178	0.0027	0.0025	0.0186	0.1593	0.0122	0.0169	0.007	0.0902	0.0147	0.007	0.0031	0.0025	0.1073	0.1009	0.0057	0.0099	0.0072	0.0201	0.0071	0.0114	0.1602
1	rs4132509	243943084	1.01	1.34943643539615	2.78	1.33282513578435	0.10923370963406	0.950420307229035	0.1301	0.0752	0.0047	0.0028	0.0178	0.0028	0.0025	0.0186	0.1593	0.0123	0.0169	0.007	0.09	0.0147	0.0071	0.0031	0.0025	0.1073	0.1007	0.0057	0.0099	0.0072	0.0201	0.0071	0.0115	0.1601
1	rs184460430	243954602	1.01	1.34943643539615	2.78	1.33282513578435	0.109288141731252	0.943295767735633	0.1302	0.0752	0.0047	0.0028	0.0179	0.0028	0.0026	0.0186	0.1594	0.0123	0.0169	0.007	0.09	0.0148	0.0071	0.0031	0.0025	0.1073	0.1006	0.0057	0.0099	0.0072	0.02	0.0071	0.0115	0.16
1	rs78631843	243956683	1.01	1.34943643539615	2.78	1.33282513578435	0.109451538660609	0.944245093631613	0.1302	0.0752	0.0047	0.0028	0.0179	0.0028	0.0026	0.0186	0.1594	0.0123	0.0169	0.007	0.09	0.0148	0.0071	0.0031	0.0025	0.1073	0.1006	0.0057	0.0099	0.0072	0.02	0.0071	0.0115	0.1599
1	rs113113962	243957743	1.01	1.34943643539615	2.78	1.33282513578435	0.109560553820885	0.944245093631613	0.1303	0.0752	0.0047	0.0028	0.0179	0.0028	0.0026	0.0186	0.1594	0.0123	0.0169	0.007	0.09	0.0148	0.0071	0.0031	0.0025	0.1073	0.1006	0.0057	0.0099	0.0072	0.02	0.0071	0.0115	0.1599
1	rs73117450	243969361	1.01	1.34943643539615	2.8	1.26433078213629	0.105945030943456	0.919939420675031	0.1303	0.0752	0.0047	0.0028	0.0178	0.0028	0.0026	0.0188	0.1595	0.0123	0.0169	0.007	0.0898	0.0147	0.0071	0.0031	0.0025	0.1072	0.1005	0.0057	0.0099	0.0072	0.0201	0.0071	0.0114	0.16
1	rs72761662	243970371	1.01	1.34943643539615	2.79	1.29830379804321	0.106346019156047	0.921041476263619	0.1304	0.0752	0.0047	0.0028	0.0178	0.0028	0.0026	0.0188	0.1595	0.0123	0.0169	0.007	0.0897	0.0148	0.0071	0.0031	0.0025	0.1072	0.1005	0.0057	0.0099	0.0072	0.0201	0.0071	0.0114	0.16
1	rs4484910	243983166	1.01	1.34943643539615	2.78	1.33282513578435	0.111920623482077	0.932234322882368	0.1306	0.0752	0.0047	0.0028	0.0178	0.0028	0.0026	0.0188	0.1593	0.0123	0.0169	0.007	0.0896	0.0148	0.0071	0.0031	0.0025	0.1072	0.1005	0.0056	0.0099	0.0072	0.0201	0.0071	0.0114	0.1599
1	rs7552659	243983723	1.01	1.34943643539615	2.78	1.33282513578435	0.112114089591535	0.933655055745986	0.1306	0.0752	0.0047	0.0028	0.0178	0.0028	0.0026	0.0188	0.1593	0.0123	0.0169	0.007	0.0896	0.0148	0.0071	0.0031	0.0025	0.1072	0.1005	0.0056	0.0099	0.0072	0.0201	0.0071	0.0114	0.1599
1	rs113005929	244009215	1.01	1.34943643539615	2.75	1.43969700504398	0.117245053184529	0.966131323430965	0.1305	0.075	0.0047	0.0028	0.0179	0.0027	0.0026	0.0189	0.1594	0.0124	0.0169	0.007	0.0895	0.0148	0.0071	0.0031	0.0025	0.1072	0.1005	0.0056	0.01	0.0072	0.02	0.0071	0.0114	0.1598
1	rs75405615	244012328	1.01	1.34943643539615	2.75	1.43969700504398	0.116819168986863	0.970265807691217	0.1305	0.0749	0.0047	0.0028	0.0179	0.0027	0.0026	0.0189	0.1594	0.0124	0.0169	0.007	0.0895	0.0148	0.0071	0.0032	0.0025	0.1072	0.1005	0.0056	0.01	0.0072	0.0199	0.0071	0.0114	0.1598
1	rs74394604	244015469	1.01	1.34943643539615	2.74	1.47642932789886	0.124896454235005	0.939974617464133	0.1304	0.0747	0.0047	0.0028	0.018	0.0027	0.0027	0.019	0.1595	0.0124	0.0168	0.0071	0.0895	0.0149	0.007	0.0032	0.0026	0.1072	0.1003	0.0057	0.0101	0.0072	0.0198	0.0071	0.0114	0.1596
1	rs116364534	244023403	1.01	1.34943643539615	2.73	1.51371859856499	0.134939067150081	0.95581029574871	0.1305	0.0745	0.0047	0.0028	0.0179	0.0027	0.0026	0.0192	0.1596	0.0124	0.0167	0.0072	0.0892	0.015	0.0071	0.0033	0.0026	0.1072	0.1004	0.0056	0.0102	0.0072	0.0198	0.0071	0.0114	0.1596
1	rs2953328	244023680	1.01	1.34943643539615	2.73	1.51371859856499	0.131590144801247	0.945352879229195	0.1305	0.0745	0.0047	0.0028	0.0179	0.0027	0.0026	0.0192	0.1596	0.0124	0.0167	0.0072	0.0892	0.015	0.0071	0.0033	0.0026	0.1072	0.1004	0.0056	0.0102	0.0072	0.0198	0.0071	0.0114	0.1596
1	rs78486530	244027142	1.03	1.18616718476217	2.73	1.51371859856499	0.143999863781458	0.957238061268258	0.1303	0.0734	0.0049	0.003	0.0179	0.0026	0.0028	0.0197	0.1601	0.0125	0.0169	0.0073	0.0887	0.0148	0.0073	0.0034	0.0029	0.1086	0.0988	0.0055	0.0101	0.0076	0.02	0.0071	0.0116	0.1585
1	rs76284568	244027551	1.03	1.18616718476217	2.73	1.51371859856499	0.144838135744595	0.946144311887626	0.1303	0.0734	0.0049	0.003	0.0179	0.0026	0.0028	0.0197	0.1602	0.0125	0.0169	0.0073	0.0886	0.0148	0.0073	0.0034	0.003	0.1087	0.0988	0.0055	0.0101	0.0076	0.02	0.0071	0.0116	0.1584
1	rs1914235	244047324	1.03	1.18616718476217	2.73	1.51371859856499	0.155191140438552	0.856017771737236	0.1299	0.0729	0.0051	0.0031	0.0179	0.0025	0.0028	0.02	0.1604	0.0126	0.017	0.0075	0.0888	0.0146	0.0073	0.0035	0.0032	0.1096	0.0972	0.0055	0.01	0.0078	0.0203	0.007	0.0118	0.1579
1	rs4658597	244048656	1.03	1.18616718476217	2.73	1.51371859856499	0.160492364838542	0.854001579840113	0.1299	0.0729	0.0051	0.0031	0.018	0.0025	0.0028	0.0201	0.1606	0.0126	0.017	0.0074	0.0888	0.0145	0.0073	0.0035	0.0032	0.1096	0.0972	0.0055	0.01	0.0077	0.0203	0.007	0.0118	0.1578
1	rs114599974	244059630	1.04	1.10930661634754	2.73	1.51371859856499	0.147696889869641	0.792457314001056	0.1304	0.0724	0.0051	0.0031	0.0182	0.0025	0.0028	0.0202	0.16	0.0126	0.0172	0.0075	0.0882	0.0146	0.0071	0.0036	0.0032	0.1101	0.0971	0.0054	0.0101	0.0077	0.0206	0.0068	0.0118	0.1582
1	rs950399	244062106	1.04	1.10930661634754	2.72	1.55156641274857	0.14464443097305	0.786356855399154	0.1305	0.0723	0.0051	0.0031	0.0182	0.0025	0.0028	0.0202	0.16	0.0126	0.0172	0.0075	0.0881	0.0146	0.0071	0.0036	0.0032	0.1101	0.0971	0.0054	0.0101	0.0077	0.0206	0.0067	0.0118	0.1582
1	rs11584607	244069010	1.04	1.10930661634754	2.72	1.55156641274857	0.145290714227196	0.804994545617675	0.1306	0.0721	0.0051	0.0031	0.0183	0.0024	0.0028	0.0202	0.1599	0.0126	0.0171	0.0074	0.0881	0.0146	0.0071	0.0035	0.0032	0.1103	0.0971	0.0054	0.0101	0.0077	0.0206	0.0067	0.0118	0.1582
1	rs73121428	244082020	1.04	1.10930661634754	2.72	1.55156641274857	0.191183037477945	0.875453961867906	0.1308	0.071	0.0052	0.003	0.0183	0.0024	0.0028	0.02	0.1598	0.0126	0.0173	0.0075	0.0877	0.0145	0.0073	0.0037	0.0033	0.1106	0.0969	0.0055	0.0102	0.0077	0.0204	0.0067	0.012	0.1586
1	rs76040062	244088763	1.05	1.03559017337659	2.72	1.55156641274857	0.187556720845848	0.941239543898555	0.1307	0.07	0.0054	0.0031	0.0185	0.0025	0.0029	0.0198	0.1604	0.0124	0.0175	0.0077	0.0892	0.0145	0.0075	0.0038	0.0034	0.1102	0.0956	0.0056	0.0104	0.0077	0.0201	0.0067	0.0123	0.1581
1	rs76464284	244092749	1.06	0.964986553882562	2.71	1.5899743257468	0.167618150939978	0.909090489893105	0.1308	0.0695	0.0055	0.0032	0.0185	0.0026	0.0029	0.0198	0.1606	0.0121	0.0176	0.0078	0.0898	0.0147	0.0076	0.0038	0.0035	0.11	0.095	0.0056	0.0105	0.0077	0.02	0.0068	0.0124	0.1577
1	rs525234	244094683	1.06	0.964986553882562	2.7	1.62894385356865	0.142619853437528	0.851056607527899	0.1308	0.0694	0.0055	0.0032	0.0185	0.0026	0.0029	0.0197	0.1607	0.0121	0.0176	0.0078	0.09	0.0147	0.0076	0.0038	0.0035	0.1099	0.0948	0.0057	0.0106	0.0077	0.0199	0.0068	0.0124	0.1577
1	rs55990599	244101194	1.06	0.964986553882562	2.68	1.70857362779915	0.182524518991912	1.00314424420581	0.1309	0.0692	0.0054	0.0032	0.0184	0.0026	0.0029	0.0195	0.1614	0.0122	0.018	0.0078	0.0903	0.0147	0.0074	0.0038	0.0035	0.1097	0.0945	0.0058	0.0106	0.0077	0.0195	0.0067	0.0122	0.1577
1	rs571592	244104634	1.06	0.964986553882562	2.68	1.70857362779915	0.222492376004917	1.18108667379985	0.131	0.0693	0.0054	0.0032	0.0183	0.0026	0.0029	0.0195	0.1614	0.0122	0.0183	0.0078	0.0904	0.0146	0.0073	0.0038	0.0036	0.1096	0.0944	0.0058	0.0106	0.0077	0.0194	0.0066	0.0121	0.1578
1	rs55870169	244114883	1.07	0.897462410887183	2.68	1.70857362779915	0.247390441555522	0.470972842561593	0.1331	0.0648	0.0055	0.0039	0.019	0.0032	0.0033	0.0219	0.1629	0.0119	0.0185	0.0088	0.0891	0.0144	0.0083	0.004	0.0042	0.1063	0.0892	0.0068	0.011	0.0081	0.0194	0.0068	0.0128	0.1587
1	rs519449	244114918	1.07	0.897462410887183	2.68	1.70857362779915	0.227992091236212	0.428976954637315	0.1331	0.0648	0.0055	0.0039	0.019	0.0032	0.0033	0.0219	0.1629	0.0119	0.0185	0.0088	0.0891	0.0144	0.0083	0.004	0.0042	0.1063	0.0892	0.0068	0.011	0.0081	0.0194	0.0068	0.0128	0.1587
1	rs56263910	244119189	1.07	0.897462410887183	2.68	1.70857362779915	0.21731250647228	0.376451481525847	0.133	0.0646	0.0055	0.0039	0.019	0.0033	0.0033	0.022	0.1628	0.0118	0.0184	0.0089	0.0891	0.0146	0.0084	0.0041	0.0042	0.1061	0.0892	0.0069	0.0112	0.0082	0.0194	0.0069	0.0128	0.1586
1	rs73121442	244119978	1.07	0.897462410887183	2.68	1.70857362779915	0.203833605827161	0.359666086638518	0.133	0.0646	0.0055	0.0039	0.019	0.0033	0.0033	0.0221	0.1627	0.0118	0.0184	0.0089	0.0891	0.0146	0.0084	0.0041	0.0042	0.1061	0.0893	0.0069	0.0112	0.0082	0.0194	0.0069	0.0128	0.1585
1	rs80116665	244122296	1.07	0.897462410887183	2.66	1.79046711851491	0.207674902705678	0.372519822611965	0.1331	0.0646	0.0055	0.0039	0.019	0.0033	0.0033	0.0221	0.1627	0.0118	0.0184	0.0089	0.0891	0.0146	0.0084	0.0041	0.0043	0.1061	0.0892	0.0069	0.0112	0.0082	0.0194	0.0069	0.0128	0.1584
1	rs116050381	244123919	1.07	0.897462410887183	2.66	1.79046711851491	0.204977784870114	0.371633636829433	0.1331	0.0646	0.0055	0.0039	0.019	0.0033	0.0033	0.0221	0.1627	0.0118	0.0184	0.0089	0.089	0.0146	0.0084	0.0041	0.0043	0.1062	0.0891	0.0069	0.0112	0.0082	0.0194	0.0069	0.0128	0.1584
1	rs61833250	244131275	1.07	0.897462410887183	2.66	1.79046711851491	0.179030500733937	0.319954560854514	0.1333	0.0647	0.0055	0.0039	0.019	0.0034	0.0034	0.022	0.1626	0.0118	0.0184	0.0089	0.0888	0.0147	0.0085	0.0041	0.0043	0.1063	0.0887	0.0069	0.0112	0.0082	0.0194	0.0068	0.0129	0.1583
1	rs476426	244133004	1.07	0.897462410887183	2.66	1.79046711851491	0.155056589292098	0.300261349136831	0.1333	0.0647	0.0055	0.0038	0.019	0.0034	0.0034	0.022	0.1625	0.0118	0.0184	0.0089	0.0889	0.0147	0.0085	0.0041	0.0042	0.1064	0.0887	0.0069	0.0112	0.0082	0.0194	0.0068	0.0129	0.1583
1	rs77966485	244137734	1.07	0.897462410887183	2.66	1.79046711851491	0.153581070658309	0.303000622169218	0.1335	0.0646	0.0055	0.0039	0.0189	0.0034	0.0034	0.022	0.1625	0.0118	0.0185	0.0089	0.0889	0.0148	0.0084	0.004	0.0041	0.1065	0.0888	0.0069	0.0112	0.0082	0.0196	0.0067	0.013	0.1583
1	rs10803171	244140225	1.07	0.897462410887183	2.68	1.70857362779915	0.154955721118883	0.32371849835209	0.1335	0.0645	0.0055	0.0039	0.0188	0.0034	0.0034	0.022	0.1625	0.0117	0.0184	0.0088	0.0891	0.0148	0.0085	0.004	0.0041	0.1065	0.0887	0.007	0.0112	0.0082	0.0197	0.0067	0.013	0.1584
1	rs75069476	244146358	1.07	0.897462410887183	2.68	1.70857362779915	0.129375626241237	0.32189561956848	0.1339	0.0643	0.0057	0.004	0.0188	0.0035	0.0034	0.022	0.1624	0.0116	0.0184	0.0086	0.0895	0.0148	0.0086	0.0039	0.004	0.1064	0.0884	0.0069	0.0111	0.0083	0.0197	0.0068	0.0131	0.1579
1	rs7514845	244151439	1.06	0.964986553882562	2.68	1.70857362779915	0.117785870790606	0.3044327667443	0.1341	0.0642	0.0058	0.004	0.0189	0.0036	0.0034	0.022	0.1624	0.0115	0.0184	0.0086	0.0897	0.0148	0.0087	0.0039	0.004	0.1063	0.0883	0.007	0.011	0.0083	0.0197	0.0068	0.0132	0.1577
1	rs56266892	244155156	1.06	0.964986553882562	2.68	1.70857362779915	0.117046188983006	0.329571962606509	0.1342	0.0641	0.0058	0.0041	0.0189	0.0036	0.0034	0.022	0.1623	0.0115	0.0183	0.0086	0.0898	0.0149	0.0087	0.0039	0.004	0.1062	0.0881	0.007	0.011	0.0084	0.0197	0.0069	0.0131	0.1575
1	rs74530645	244166704	1.07	0.897462410887183	2.7	1.62894385356865	0.0902122248674032	0.239759453700918	0.1338	0.0633	0.006	0.0042	0.0193	0.0038	0.0036	0.0222	0.162	0.0117	0.0183	0.0087	0.0893	0.0153	0.0089	0.0042	0.0041	0.1058	0.0881	0.0071	0.0108	0.0087	0.0198	0.007	0.0135	0.1566
1	rs12122270	244170455	1.07	0.897462410887183	2.7	1.62894385356865	0.0803868556247922	0.220282308031626	0.1337	0.0631	0.006	0.0043	0.0194	0.0038	0.0037	0.0223	0.1619	0.0117	0.0183	0.0087	0.0892	0.0154	0.0089	0.0042	0.0042	0.1056	0.0881	0.0071	0.0108	0.0088	0.0198	0.0071	0.0136	0.1564
1	rs12062173	244171508	1.07	0.897462410887183	2.7	1.62894385356865	0.0871556435679313	0.231049213389563	0.1336	0.0629	0.0061	0.0043	0.0194	0.0038	0.0037	0.0224	0.1617	0.0118	0.0183	0.0088	0.0892	0.0154	0.009	0.0043	0.0042	0.1057	0.088	0.0071	0.0108	0.0089	0.0198	0.0071	0.0136	0.1562
1	rs10927101	244173872	1.07	0.897462410887183	2.7	1.62894385356865	0.0885085231341675	0.224503833117382	0.1334	0.0626	0.0061	0.0043	0.0195	0.0039	0.0039	0.0226	0.1614	0.0118	0.0182	0.0089	0.0892	0.0156	0.0091	0.0043	0.0043	0.1058	0.0879	0.0072	0.0107	0.009	0.0199	0.0072	0.0137	0.1558
1	rs72763650	244175136	1.07	0.897462410887183	2.7	1.62894385356865	0.0979186229965909	0.304671654085224	0.1332	0.0624	0.0061	0.0044	0.0195	0.0039	0.0039	0.0226	0.1614	0.0118	0.0182	0.009	0.0892	0.0157	0.0091	0.0043	0.0042	0.1055	0.0877	0.0072	0.0107	0.009	0.0198	0.0072	0.0138	0.156
1	rs476141	244176424	1.07	0.897462410887183	2.7	1.62894385356865	0.0929909005598602	0.270288906856243	0.1332	0.0622	0.0062	0.0044	0.0196	0.004	0.0039	0.0226	0.1613	0.0118	0.0181	0.0091	0.0893	0.0157	0.0091	0.0043	0.0043	0.1054	0.0876	0.0072	0.0107	0.0091	0.0198	0.0073	0.0139	0.156
1	rs522870	244180875	1.07	0.897462410887183	2.7	1.62894385356865	0.0762190707163457	0.275834932290775	0.1333	0.0621	0.0063	0.0045	0.0195	0.0041	0.0041	0.0226	0.1607	0.012	0.0181	0.0093	0.0896	0.0159	0.0092	0.0046	0.0043	0.1041	0.0874	0.0071	0.0107	0.0092	0.0199	0.0075	0.014	0.1561
1	rs494433	244181698	1.07	0.897462410887183	2.71	1.5899743257468	0.0793148332412601	0.286092103997928	0.1332	0.0621	0.0063	0.0045	0.0195	0.0041	0.0042	0.0226	0.1606	0.012	0.0181	0.0093	0.0896	0.0159	0.0092	0.0046	0.0043	0.104	0.0873	0.0071	0.0107	0.0092	0.0199	0.0075	0.014	0.1561
1	rs75075725	244187533	1.08	0.832982220188166	2.71	1.5899743257468	0.0817172275765371	0.289379659456013	0.133	0.0616	0.0065	0.0048	0.0197	0.0044	0.0045	0.0227	0.1597	0.0121	0.0178	0.0094	0.0901	0.0163	0.0094	0.0048	0.0044	0.1027	0.0865	0.0072	0.0105	0.0095	0.02	0.0076	0.0141	0.1563
1	rs7514371	244192428	1.08	0.832982220188166	2.71	1.5899743257468	0.0864019282583742	0.316928604656389	0.133	0.0614	0.0066	0.0049	0.0197	0.0045	0.0046	0.0226	0.1595	0.0121	0.0178	0.0095	0.0901	0.0164	0.0096	0.0048	0.0044	0.1025	0.0861	0.0072	0.0106	0.0095	0.02	0.0077	0.0141	0.1563
1	rs2454221	244194842	1.08	0.832982220188166	2.7	1.62894385356865	0.0954722850269852	0.354660547799293	0.1331	0.0613	0.0066	0.0049	0.0198	0.0045	0.0046	0.0226	0.1594	0.0121	0.0177	0.0095	0.0902	0.0165	0.0097	0.0048	0.0044	0.1023	0.086	0.0072	0.0106	0.0096	0.02	0.0078	0.0141	0.1562
1	rs2500487	244199872	1.08	0.832982220188166	2.7	1.62894385356865	0.0971831699996141	0.388443529293688	0.1332	0.0611	0.0067	0.0049	0.02	0.0045	0.0046	0.0226	0.1591	0.0122	0.0177	0.0096	0.0901	0.0168	0.0098	0.0048	0.0045	0.1014	0.0857	0.0072	0.0105	0.0098	0.0201	0.0079	0.0141	0.1568
1	rs11588046	244205351	1.08	0.832982220188166	2.7	1.62894385356865	0.168181933033531	0.461417194644203	0.133	0.0606	0.0069	0.0053	0.0199	0.0047	0.0046	0.0228	0.1582	0.0123	0.0178	0.01	0.0899	0.0173	0.01	0.0049	0.0045	0.1009	0.085	0.0073	0.0104	0.0098	0.0202	0.0081	0.0142	0.157
1	rs12063742	244205652	1.08	0.832982220188166	2.7	1.62894385356865	0.167582951220631	0.459807228926517	0.1331	0.0605	0.0069	0.0053	0.0199	0.0047	0.0046	0.0229	0.1581	0.0124	0.0178	0.01	0.0899	0.0173	0.0101	0.0049	0.0045	0.1008	0.0849	0.0073	0.0104	0.0098	0.0202	0.0081	0.0142	0.157
1	rs2131814	244207024	1.08	0.832982220188166	2.71	1.5899743257468	0.185273168210176	0.508593047075076	0.1333	0.0602	0.007	0.0054	0.02	0.0047	0.0046	0.0229	0.1579	0.0124	0.0178	0.0101	0.0898	0.0174	0.01	0.0049	0.0044	0.1008	0.0847	0.0074	0.0103	0.0098	0.0202	0.0082	0.0143	0.1569
1	rs35083998	244209836	1.09	0.771508143262462	2.68	1.70857362779915	0.185646420345858	0.553951344353236	0.1336	0.0597	0.0071	0.0054	0.02	0.0047	0.0047	0.023	0.158	0.0123	0.0179	0.0101	0.0891	0.0176	0.0098	0.0049	0.0044	0.1005	0.085	0.0075	0.0102	0.0099	0.0202	0.0081	0.0144	0.1571
1	rs115730473	244210092	1.09	0.771508143262462	2.67	1.74923671946615	0.176009718637259	0.540773945862708	0.1336	0.0597	0.0071	0.0054	0.0199	0.0047	0.0047	0.0231	0.158	0.0123	0.0179	0.0101	0.0891	0.0176	0.0098	0.0049	0.0045	0.1005	0.085	0.0076	0.0101	0.0099	0.0202	0.0081	0.0145	0.1571
1	rs78753716	244214018	1.1	0.712999886098274	2.67	1.74923671946615	0.153547632948531	0.556061327388768	0.1339	0.0587	0.0074	0.0055	0.02	0.0048	0.0049	0.0233	0.1577	0.0122	0.018	0.0101	0.0882	0.0178	0.0098	0.0049	0.0045	0.1004	0.0853	0.008	0.0099	0.0098	0.02	0.0081	0.0147	0.1574
1	rs35108413	244218402	1.11	0.657414555049712	2.67	1.74923671946615	0.192820223615556	0.665699287722865	0.1341	0.0577	0.0077	0.0058	0.0201	0.0048	0.0051	0.0235	0.1574	0.0121	0.018	0.0101	0.0872	0.0179	0.0097	0.0049	0.0046	0.1004	0.0857	0.0083	0.0097	0.0098	0.0198	0.0081	0.015	0.1579
1	rs79613313	244220933	1.11	0.657414555049712	2.66	1.79046711851491	0.28899059151642	0.722778259208203	0.1343	0.0573	0.0078	0.0058	0.0203	0.0045	0.0052	0.0237	0.1574	0.012	0.018	0.0101	0.0866	0.0181	0.0097	0.0049	0.0046	0.1002	0.0864	0.0085	0.0095	0.0097	0.0198	0.0081	0.0151	0.1575
1	rs11590416	244221036	1.11	0.657414555049712	2.66	1.79046711851491	0.289659329745111	0.715604778542521	0.1343	0.0573	0.0078	0.0058	0.0203	0.0044	0.0052	0.0237	0.1574	0.012	0.018	0.0101	0.0866	0.0181	0.0097	0.0049	0.0046	0.1002	0.0864	0.0085	0.0095	0.0097	0.0198	0.0081	0.0151	0.1575
1	rs12561872	244222511	1.1	0.712999886098274	2.65	1.83226616032001	0.279621241958025	0.687367899464906	0.1344	0.0572	0.0079	0.0059	0.0203	0.0044	0.0053	0.0238	0.1573	0.0122	0.0179	0.0101	0.0862	0.0182	0.0096	0.0049	0.0046	0.1002	0.0866	0.0086	0.0095	0.0097	0.0199	0.0081	0.0152	0.1573
1	rs1565824	244225402	1.1	0.712999886098274	2.65	1.83226616032001	0.250561148131598	0.720235835497188	0.1345	0.0571	0.008	0.0058	0.0202	0.0044	0.0053	0.0237	0.1574	0.0122	0.0179	0.0101	0.0857	0.0181	0.0097	0.0049	0.0046	0.1001	0.0865	0.0087	0.0096	0.0098	0.02	0.0082	0.0152	0.1575
1	rs2353097	244228699	1.1	0.712999886098274	2.65	1.83226616032001	0.274766321313162	0.952638986739187	0.1343	0.057	0.0081	0.0057	0.0202	0.0044	0.0053	0.0238	0.1575	0.0122	0.0176	0.0101	0.086	0.0179	0.0097	0.0048	0.0045	0.0998	0.0866	0.0088	0.0096	0.01	0.0197	0.0082	0.0153	0.158
1	rs115348966	244233807	1.1	0.712999886098274	2.65	1.83226616032001	0.373375665730106	1.26611435466131	0.1344	0.0569	0.0082	0.0056	0.0201	0.0044	0.0053	0.0236	0.1575	0.0122	0.0177	0.0101	0.0859	0.0178	0.0097	0.0047	0.0043	0.0995	0.0867	0.0088	0.0095	0.01	0.0199	0.0082	0.0153	0.1584
1	rs12746634	244236422	1.1	0.712999886098274	2.65	1.83226616032001	0.380173367565769	1.22496563104221	0.1344	0.0569	0.0083	0.0056	0.0201	0.0044	0.0053	0.0235	0.1576	0.0122	0.0177	0.0101	0.0859	0.0176	0.0098	0.0047	0.0043	0.0994	0.0868	0.0089	0.0095	0.01	0.0201	0.0082	0.0153	0.1586
1	rs115675526	244237429	1.1	0.712999886098274	2.65	1.83226616032001	0.412620747306225	1.26160485049363	0.1344	0.0569	0.0084	0.0056	0.02	0.0044	0.0053	0.0235	0.1576	0.0122	0.0177	0.0101	0.0857	0.0176	0.0098	0.0047	0.0043	0.0994	0.0868	0.0089	0.0095	0.01	0.0201	0.0082	0.0153	0.1586
1	rs77165625	244239708	1.1	0.712999886098274	2.65	1.83226616032001	0.370108878176067	1.1999281464769	0.1342	0.057	0.0085	0.0056	0.0199	0.0045	0.0053	0.0234	0.1577	0.0121	0.0176	0.0101	0.0856	0.0174	0.01	0.0047	0.0043	0.0988	0.0868	0.0089	0.0095	0.0101	0.0204	0.0084	0.0152	0.1589
1	rs6699951	244240555	1.1	0.712999886098274	2.65	1.83226616032001	0.31813743772189	1.04929730140303	0.1342	0.0571	0.0085	0.0056	0.0198	0.0044	0.0052	0.0233	0.1581	0.0121	0.0176	0.0101	0.0854	0.0173	0.01	0.0047	0.0043	0.0985	0.0872	0.0089	0.0096	0.0102	0.0204	0.0085	0.0151	0.159
1	rs2010620	244242294	1.1	0.712999886098274	2.65	1.83226616032001	0.323282574589704	1.00010291003626	0.1355	0.0576	0.0085	0.0055	0.0198	0.0043	0.0051	0.0232	0.1576	0.0121	0.0175	0.0101	0.0855	0.0172	0.0099	0.0047	0.0043	0.0983	0.0875	0.0088	0.0096	0.0102	0.02	0.0083	0.0151	0.159
1	rs2454228	244244542	1.1	0.712999886098274	2.65	1.83226616032001	0.299059634273244	0.793831302989078	0.136	0.058	0.0087	0.0054	0.0196	0.0043	0.0049	0.0233	0.1567	0.012	0.0178	0.0099	0.0852	0.017	0.0096	0.0047	0.0042	0.0979	0.088	0.0088	0.0096	0.0102	0.02	0.008	0.0151	0.1604
1	rs76586149	244246608	1.1	0.712999886098274	2.65	1.83226616032001	0.298136680589518	1.00682823605241	0.136	0.0586	0.0085	0.0052	0.0194	0.0042	0.0046	0.0231	0.1566	0.0118	0.0176	0.0098	0.0858	0.0172	0.0096	0.0047	0.0041	0.0979	0.0884	0.0088	0.0096	0.0098	0.0197	0.0078	0.0152	0.161
1	rs1494120	244247520	1.1	0.712999886098274	2.65	1.83226616032001	0.271847632017841	0.927028659300429	0.136	0.0587	0.0085	0.0052	0.0194	0.0042	0.0047	0.023	0.1567	0.0118	0.0176	0.0097	0.0859	0.0172	0.0096	0.0047	0.0041	0.0979	0.0885	0.0088	0.0096	0.0097	0.0197	0.0078	0.0152	0.161
1	rs74600394	244250469	1.1	0.712999886098274	2.64	1.87463514709589	0.221500471234305	0.862227582561818	0.1359	0.0588	0.0086	0.0053	0.0194	0.0042	0.0047	0.0229	0.1565	0.0118	0.0176	0.0097	0.0859	0.0172	0.0096	0.0047	0.0041	0.0979	0.0886	0.0088	0.0097	0.0096	0.0196	0.0079	0.0153	0.1611
1	rs2500491	244250561	1.1	0.712999886098274	2.64	1.87463514709589	0.213654414279516	0.832043113241892	0.136	0.0588	0.0086	0.0053	0.0194	0.0042	0.0047	0.0229	0.1565	0.0118	0.0176	0.0097	0.0859	0.0172	0.0096	0.0047	0.0041	0.0979	0.0886	0.0088	0.0097	0.0095	0.0196	0.0079	0.0153	0.1612
1	rs2454235	244251650	1.1	0.712999886098274	2.63	1.91757534882317	0.220716969369665	0.844244777859173	0.1359	0.0588	0.0085	0.0053	0.0194	0.0042	0.0046	0.0232	0.1563	0.0118	0.0175	0.0097	0.086	0.0172	0.0096	0.0047	0.0041	0.0981	0.0887	0.0088	0.0096	0.0095	0.0196	0.0078	0.0153	0.1612
1	rs115157573	244254609	1.1	0.712999886098274	2.63	1.91757534882317	0.244503414052615	1.04155091223753	0.1357	0.0588	0.0085	0.0052	0.0193	0.0042	0.0046	0.0233	0.1561	0.0118	0.0175	0.0097	0.0861	0.0173	0.0096	0.0047	0.0041	0.0981	0.0885	0.0088	0.0097	0.0095	0.0196	0.0079	0.0154	0.1612
1	rs2454233	244256644	1.1	0.712999886098274	2.62	1.96108800414928	0.217475897354202	0.789558340107016	0.1355	0.0588	0.0085	0.0052	0.0193	0.0043	0.0047	0.0233	0.156	0.0118	0.0175	0.0097	0.0861	0.0174	0.0096	0.0047	0.0041	0.0981	0.0886	0.0088	0.0096	0.0094	0.0196	0.0079	0.0155	0.1613
1	rs1565825	244256687	1.1	0.712999886098274	2.62	1.96108800414928	0.217721112742587	0.778897583647716	0.1355	0.0588	0.0085	0.0052	0.0193	0.0043	0.0047	0.0233	0.1561	0.0118	0.0175	0.0097	0.086	0.0174	0.0096	0.0047	0.0041	0.0981	0.0886	0.0088	0.0097	0.0094	0.0196	0.0079	0.0155	0.1613
1	rs7544966	244256960	1.1	0.712999886098274	2.62	1.96108800414928	0.210231567895632	0.714709212675015	0.1354	0.0588	0.0085	0.0052	0.0193	0.0043	0.0047	0.0232	0.1562	0.0118	0.0176	0.0097	0.086	0.0174	0.0096	0.0047	0.0041	0.0981	0.0884	0.0088	0.0097	0.0094	0.0196	0.0079	0.0155	0.1613
1	rs11580691	244257522	1.1	0.712999886098274	2.62	1.96108800414928	0.278777692883345	0.776921158528154	0.1354	0.0589	0.0086	0.0052	0.0192	0.0043	0.0047	0.0232	0.1561	0.0118	0.0176	0.0096	0.086	0.0173	0.0096	0.0047	0.0041	0.0981	0.0884	0.0087	0.0097	0.0094	0.0196	0.0079	0.0155	0.1614
1	rs184631689	244259790	1.11	0.657414555049712	2.63	1.91757534882317	0.0915949034356174	0.451245812791535	0.1352	0.0599	0.0078	0.0047	0.0186	0.0044	0.0049	0.0239	0.1551	0.012	0.0166	0.0089	0.0869	0.0178	0.0092	0.0051	0.0043	0.0986	0.0882	0.0087	0.0103	0.0087	0.0193	0.0071	0.0155	0.1636
1	rs60599295	244260194	1.11	0.657414555049712	2.62	1.96108800414928	0.10019744358581	0.489826484915839	0.1352	0.0602	0.0076	0.0046	0.0184	0.0044	0.005	0.024	0.1548	0.012	0.0164	0.0086	0.0871	0.0179	0.0091	0.0053	0.0043	0.0987	0.0882	0.0086	0.0105	0.0085	0.0193	0.0068	0.0155	0.1642
1	rs4658613	244260475	1.1	0.712999886098274	2.62	1.96108800414928	0.0774171975384979	0.33410488358444	0.1351	0.0604	0.0075	0.0046	0.0183	0.0045	0.005	0.0242	0.1545	0.0121	0.0163	0.0085	0.0872	0.0182	0.009	0.0053	0.0044	0.0987	0.0882	0.0085	0.0106	0.0084	0.0194	0.0067	0.0155	0.1646
1	rs73125693	244260634	1.1	0.712999886098274	2.62	1.96108800414928	0.0673839705283323	0.203767785973492	0.1346	0.0603	0.0074	0.0045	0.0181	0.0045	0.005	0.0243	0.1549	0.0121	0.0164	0.0084	0.0874	0.0183	0.0089	0.0053	0.0044	0.0985	0.0884	0.0084	0.0106	0.0083	0.0194	0.0066	0.0154	0.1649
1	rs76775421	244262535	1.1	0.712999886098274	2.63	1.91757534882317	0.0956224778389534	0.301451419550361	0.1343	0.0601	0.007	0.0042	0.0178	0.005	0.0052	0.0248	0.1548	0.0122	0.0164	0.0081	0.088	0.0182	0.0088	0.0055	0.0046	0.0971	0.0882	0.0085	0.0108	0.0083	0.0193	0.0066	0.0153	0.1661
1	rs60518830	244264513	1.1	0.712999886098274	2.62	1.96108800414928	0.0726127093109278	0.248123604624447	0.1342	0.0601	0.007	0.0042	0.0177	0.0051	0.0052	0.0248	0.1548	0.0122	0.0165	0.008	0.0881	0.0182	0.0088	0.0055	0.0046	0.097	0.0882	0.0085	0.0109	0.0083	0.0193	0.0066	0.0153	0.1662
1	rs72763687	244266562	1.1	0.712999886098274	2.62	1.96108800414928	0.0730336025380037	0.237544541087902	0.1342	0.0601	0.007	0.0042	0.0177	0.0052	0.0052	0.0248	0.1548	0.0122	0.0165	0.008	0.088	0.0182	0.0088	0.0056	0.0046	0.0969	0.0882	0.0084	0.0109	0.0082	0.0193	0.0066	0.0153	0.1663
1	rs12727340	244268866	1.09	0.771508143262462	2.62	1.96108800414928	0.0649524396179285	0.188098317716734	0.1342	0.0601	0.0071	0.0042	0.0177	0.0053	0.0052	0.0248	0.1549	0.0122	0.0165	0.008	0.0879	0.0182	0.0088	0.0057	0.0046	0.0966	0.0882	0.0084	0.011	0.0082	0.0194	0.0067	0.0153	0.1665
1	rs72763691	244272514	1.09	0.771508143262462	2.61	2.00517432126373	0.0755706216887009	0.232036267690517	0.134	0.06	0.0071	0.0042	0.0177	0.0054	0.0052	0.0248	0.1549	0.0122	0.0164	0.008	0.0879	0.0181	0.0088	0.0058	0.0047	0.0965	0.0883	0.0084	0.011	0.0081	0.0194	0.0066	0.0152	0.1664
1	rs12042441	244275252	1.09	0.771508143262462	2.61	2.00517432126373	0.0815586547015055	0.241313805565374	0.1339	0.06	0.0071	0.0042	0.0176	0.0055	0.0052	0.0248	0.1549	0.0122	0.0164	0.008	0.0879	0.0181	0.0088	0.0059	0.0047	0.0964	0.0884	0.0084	0.011	0.0081	0.0194	0.0066	0.0152	0.1665
1	rs78658265	244276260	1.09	0.771508143262462	2.61	2.00517432126373	0.0828785039729586	0.254088928301906	0.1339	0.06	0.0071	0.0042	0.0176	0.0055	0.0052	0.0248	0.1549	0.0122	0.0164	0.008	0.0879	0.0181	0.0088	0.0059	0.0047	0.0964	0.0884	0.0084	0.011	0.0081	0.0194	0.0066	0.0152	0.1665
1	rs72635934	244278304	1.09	0.771508143262462	2.61	2.00517432126373	0.0841888258537758	0.248684452246424	0.1338	0.06	0.0071	0.0042	0.0176	0.0056	0.0053	0.0248	0.1549	0.0122	0.0164	0.008	0.0879	0.0181	0.0088	0.0059	0.0047	0.0964	0.0883	0.0084	0.011	0.0081	0.0194	0.0066	0.0152	0.1666
1	rs74531760	244283333	1.09	0.771508143262462	2.61	2.00517432126373	0.0945742443132721	0.306943876665039	0.1339	0.0598	0.0071	0.0043	0.0176	0.0056	0.0053	0.0247	0.1553	0.0123	0.0164	0.008	0.088	0.0181	0.0088	0.0059	0.0048	0.0961	0.0882	0.0084	0.011	0.0081	0.0194	0.0066	0.0152	0.1666
1	rs77139147	244285470	1.09	0.771508143262462	2.62	1.96108800414928	0.093163258464883	0.283984731142961	0.1338	0.0598	0.0071	0.0043	0.0176	0.0056	0.0053	0.0247	0.1555	0.0124	0.0165	0.008	0.0881	0.018	0.0089	0.006	0.0048	0.0958	0.0881	0.0084	0.011	0.0081	0.0194	0.0065	0.0151	0.1666
1	rs12123617	244289448	1.09	0.771508143262462	2.65	1.83226616032001	0.103295781158027	0.236549984969912	0.1338	0.0598	0.0071	0.0043	0.0176	0.0056	0.0053	0.0247	0.1557	0.0124	0.0165	0.008	0.0882	0.0181	0.009	0.006	0.0049	0.0955	0.088	0.0084	0.011	0.0081	0.0193	0.0065	0.0152	0.1665
1	rs1416787	244291248	1.09	0.771508143262462	2.65	1.83226616032001	0.0979440454870807	0.2405362278737	0.1338	0.0598	0.0071	0.0043	0.0176	0.0057	0.0054	0.0247	0.1558	0.0124	0.0165	0.008	0.0882	0.0181	0.009	0.006	0.0049	0.0955	0.088	0.0084	0.011	0.0082	0.0193	0.0065	0.0152	0.1665
1	rs74322327	244291796	1.09	0.771508143262462	2.65	1.83226616032001	0.0989643394702768	0.249582643096599	0.1338	0.0598	0.0071	0.0043	0.0176	0.0057	0.0054	0.0247	0.1558	0.0124	0.0165	0.008	0.0882	0.0181	0.009	0.006	0.0049	0.0954	0.088	0.0084	0.011	0.0082	0.0193	0.0066	0.0152	0.1665
1	rs114201279	244300166	1.09	0.771508143262462	2.65	1.83226616032001	0.10019744358581	0.288439191833232	0.1338	0.0598	0.007	0.0044	0.0176	0.0057	0.0054	0.0247	0.1557	0.0124	0.0166	0.0081	0.0882	0.0181	0.009	0.0061	0.005	0.0953	0.0877	0.0085	0.011	0.0082	0.0193	0.0066	0.0152	0.1662
1	rs12239526	244312700	1.09	0.771508143262462	2.65	1.83226616032001	0.0882226062423137	0.289144455305643	0.1338	0.0598	0.007	0.0045	0.0177	0.0059	0.0055	0.0248	0.1555	0.0124	0.0167	0.0083	0.0881	0.0182	0.009	0.0061	0.0051	0.095	0.0871	0.0085	0.0111	0.0083	0.0194	0.0069	0.0154	0.1655
1	rs6690999	244313495	1.09	0.771508143262462	2.66	1.79046711851491	0.0924259987824755	0.291734891674382	0.1337	0.0599	0.007	0.0046	0.0177	0.0059	0.0055	0.0248	0.1553	0.0125	0.0167	0.0084	0.0884	0.0182	0.0092	0.0061	0.0051	0.0948	0.0871	0.0085	0.011	0.0083	0.0194	0.0069	0.0154	0.1651
1	rs913992	244314476	1.08	0.832982220188166	2.69	1.66847647402654	0.108988972729705	0.309341129294488	0.1328	0.0604	0.0071	0.0047	0.0177	0.0062	0.0057	0.0247	0.1545	0.0125	0.0169	0.0084	0.0895	0.018	0.0093	0.0062	0.0053	0.0943	0.086	0.0087	0.0111	0.0086	0.0193	0.007	0.0156	0.165
1	rs913993	244314685	1.08	0.832982220188166	2.68	1.70857362779915	0.145776553071817	0.353537065851035	0.1327	0.0606	0.0071	0.0048	0.0175	0.0063	0.0058	0.0247	0.1542	0.0126	0.0171	0.0085	0.0898	0.0179	0.0093	0.0063	0.0054	0.0942	0.0858	0.0085	0.011	0.0086	0.0191	0.007	0.0159	0.1646
1	rs2183478	244314952	1.08	0.832982220188166	2.69	1.66847647402654	0.133858196465245	0.374928173679693	0.1327	0.0608	0.0072	0.0049	0.0175	0.0063	0.0058	0.0248	0.1539	0.0127	0.0171	0.0085	0.0894	0.018	0.0093	0.0063	0.0055	0.0943	0.0851	0.0086	0.0111	0.0086	0.0192	0.007	0.016	0.1647
1	rs913994	244315180	1.08	0.832982220188166	2.69	1.66847647402654	0.13583861042445	0.366329049900992	0.1329	0.0609	0.0073	0.0049	0.0176	0.0064	0.0056	0.0247	0.1538	0.0127	0.0171	0.0086	0.0891	0.018	0.0094	0.0064	0.0056	0.0943	0.0848	0.0086	0.0109	0.0085	0.0193	0.0072	0.016	0.1648
1	rs12080155	244315918	1.08	0.832982220188166	2.69	1.66847647402654	0.140517116549206	0.372393188269182	0.1329	0.061	0.0073	0.0049	0.0176	0.0063	0.0056	0.0247	0.1537	0.0127	0.0171	0.0086	0.089	0.018	0.0094	0.0064	0.0057	0.0943	0.0847	0.0086	0.0109	0.0085	0.0193	0.0072	0.016	0.1648
1	rs59034600	244317946	1.09	0.771508143262462	2.69	1.66847647402654	0.181711911566321	0.498023258645714	0.132	0.0616	0.0072	0.0051	0.0174	0.0064	0.0059	0.0245	0.1532	0.0128	0.0173	0.0089	0.0891	0.0178	0.0097	0.0067	0.0061	0.0942	0.0826	0.0088	0.0108	0.0086	0.0195	0.0075	0.0161	0.1654
1	rs10803181	244319340	1.09	0.771508143262462	2.69	1.66847647402654	0.120166285192868	0.691957490108125	0.131	0.0618	0.0072	0.0059	0.0175	0.0064	0.0061	0.0247	0.1521	0.0129	0.0171	0.0089	0.0868	0.0172	0.0095	0.007	0.0064	0.0981	0.0804	0.009	0.0111	0.0089	0.0202	0.008	0.0158	0.1651
1	rs10927148	244319375	1.09	0.771508143262462	2.69	1.66847647402654	0.158850056593728	0.698632020160294	0.1312	0.0615	0.0072	0.0059	0.0176	0.0064	0.0061	0.0247	0.1523	0.0129	0.0171	0.009	0.0867	0.0168	0.0097	0.007	0.0064	0.098	0.0803	0.0091	0.011	0.0089	0.0201	0.008	0.0158	0.1654
1	rs12033687	244320371	1.08	0.832982220188166	2.69	1.66847647402654	0.149862778945057	0.650173510988834	0.1304	0.062	0.0069	0.0063	0.0179	0.0061	0.0058	0.0251	0.1518	0.0126	0.0168	0.0094	0.0868	0.0172	0.0096	0.0063	0.0062	0.0996	0.0796	0.009	0.0103	0.0092	0.0202	0.0081	0.0152	0.1664
1	rs58931649	244320515	1.08	0.832982220188166	2.68	1.70857362779915	0.150060606028345	0.647545470589789	0.1303	0.0621	0.0069	0.0063	0.018	0.0063	0.0059	0.0253	0.1519	0.0125	0.0167	0.0093	0.0871	0.0173	0.0097	0.0063	0.0062	0.0996	0.0794	0.009	0.0103	0.0091	0.0202	0.0081	0.0151	0.1664
1	rs57122714	244320525	1.08	0.832982220188166	2.68	1.70857362779915	0.161454961929915	0.642151143451059	0.1303	0.0621	0.0069	0.0063	0.018	0.0063	0.0058	0.0253	0.1521	0.0125	0.0167	0.0093	0.0872	0.0173	0.0097	0.0063	0.0062	0.0996	0.0788	0.009	0.0102	0.0092	0.0203	0.0081	0.0151	0.1667
1	rs115710300	244322193	1.08	0.832982220188166	2.67	1.74923671946615	0.166599110094213	0.661150023893597	0.1297	0.0623	0.007	0.0062	0.0183	0.0061	0.0058	0.026	0.1519	0.0122	0.0162	0.0094	0.0891	0.0172	0.0094	0.0059	0.0059	0.1002	0.078	0.0089	0.0101	0.009	0.0203	0.008	0.0145	0.1676
1	rs61023501	244325804	1.08	0.832982220188166	2.68	1.70857362779915	0.155157496196603	0.635168759600052	0.1295	0.0623	0.0071	0.0062	0.0183	0.006	0.0058	0.0261	0.1518	0.0121	0.0161	0.0094	0.0894	0.0171	0.0093	0.0059	0.0058	0.1003	0.0777	0.0089	0.0101	0.009	0.0204	0.008	0.0144	0.1678
1	rs76668718	244329845	1.08	0.832982220188166	2.67	1.74923671946615	0.165164585478197	0.701008652442496	0.1295	0.0623	0.0071	0.0063	0.0184	0.0059	0.0058	0.0263	0.1517	0.0121	0.0161	0.0096	0.0894	0.0171	0.009	0.0058	0.0058	0.1005	0.0782	0.0089	0.0101	0.009	0.0204	0.0078	0.0143	0.1675
1	rs56172543	244334073	1.08	0.832982220188166	2.67	1.74923671946615	0.164154298143193	0.65090395867727	0.1294	0.0623	0.007	0.0063	0.0184	0.0059	0.0058	0.0265	0.1516	0.0121	0.0161	0.0096	0.0895	0.017	0.0089	0.0059	0.0058	0.1008	0.0782	0.0089	0.0101	0.0089	0.0205	0.0078	0.0143	0.1674
1	rs74153616	244338661	1.07	0.897462410887183	2.65	1.83226616032001	0.292726928844882	0.587372771059601	0.1272	0.0619	0.0072	0.0061	0.0187	0.0053	0.0056	0.0279	0.1519	0.0116	0.0152	0.0093	0.0928	0.0172	0.0079	0.0053	0.0052	0.102	0.0801	0.0084	0.0103	0.0085	0.0208	0.0068	0.0139	0.168
1	rs60146503	244339226	1.07	0.897462410887183	2.64	1.87463514709589	0.293111590801595	0.572160956092374	0.1272	0.0619	0.0072	0.0061	0.0187	0.0053	0.0056	0.0279	0.152	0.0115	0.0152	0.0093	0.093	0.0172	0.0078	0.0053	0.0052	0.1022	0.0801	0.0084	0.0103	0.0085	0.0208	0.0068	0.0139	0.1677
1	Affx-7979202	244344409	1.07	0.897462410887183	2.64	1.87463514709589	0.309757593390602	0.636621956504366	0.1272	0.0616	0.0072	0.0061	0.0187	0.0053	0.0056	0.0279	0.1519	0.0115	0.0152	0.0093	0.0932	0.0173	0.0077	0.0052	0.0052	0.1024	0.0802	0.0084	0.0105	0.0084	0.0208	0.0067	0.0138	0.1676
1	rs114678079	244346300	1.07	0.897462410887183	2.64	1.87463514709589	0.310501004213114	0.646086513289533	0.1272	0.0612	0.0072	0.0061	0.0187	0.0053	0.0056	0.0278	0.1522	0.0115	0.0152	0.0093	0.0931	0.0173	0.0077	0.0052	0.0052	0.1025	0.0801	0.0084	0.0105	0.0084	0.0209	0.0067	0.0138	0.1678
1	rs115092816	244350470	1.07	0.897462410887183	2.64	1.87463514709589	0.304285596197039	0.624728717983503	0.1272	0.0611	0.0072	0.0061	0.0187	0.0053	0.0057	0.0278	0.1521	0.0115	0.0152	0.0094	0.0931	0.0173	0.0077	0.0052	0.0052	0.1025	0.0802	0.0085	0.0105	0.0084	0.0209	0.0067	0.0138	0.1678
1	rs74882083	244350904	1.07	0.897462410887183	2.64	1.87463514709589	0.3025708873527	0.631684251863888	0.1272	0.0611	0.0072	0.0061	0.0187	0.0053	0.0057	0.0278	0.152	0.0115	0.0152	0.0094	0.0931	0.0173	0.0077	0.0052	0.0052	0.1025	0.0802	0.0085	0.0105	0.0084	0.0209	0.0067	0.0138	0.1678
1	rs9782893	244352591	1.07	0.897462410887183	2.63	1.91757534882317	0.290137505363482	0.580821308540651	0.1272	0.0611	0.0072	0.0061	0.0188	0.0053	0.0057	0.0279	0.152	0.0114	0.0152	0.0094	0.0932	0.0173	0.0077	0.0052	0.0052	0.1026	0.0802	0.0085	0.0105	0.0083	0.021	0.0067	0.0137	0.1679
1	rs55948921	244353842	1.06	0.964986553882562	2.62	1.96108800414928	0.262104382882779	0.476784787544889	0.1271	0.061	0.0073	0.0061	0.0188	0.0053	0.0057	0.0279	0.1519	0.0113	0.0153	0.0093	0.0934	0.0174	0.0077	0.0052	0.0052	0.1027	0.0802	0.0086	0.0105	0.0082	0.021	0.0067	0.0137	0.1679
1	rs74153633	244354794	1.06	0.964986553882562	2.62	1.96108800414928	0.255492660766615	0.483430145616376	0.1268	0.061	0.0071	0.006	0.0188	0.0052	0.0057	0.028	0.1521	0.0113	0.0154	0.0093	0.0935	0.0175	0.0076	0.0052	0.0051	0.1027	0.08	0.0086	0.0105	0.0081	0.0211	0.0068	0.0136	0.168
1	rs6674982	244356256	1.06	0.964986553882562	2.64	1.87463514709589	0.234204803890392	0.481664775832019	0.1265	0.0611	0.0071	0.006	0.0188	0.0052	0.0057	0.028	0.1524	0.0113	0.0154	0.0093	0.0934	0.0176	0.0076	0.0052	0.0052	0.1028	0.08	0.0088	0.0105	0.008	0.0212	0.0068	0.0136	0.168
1	rs6429453	244356718	1.06	0.964986553882562	2.58	2.14088688606063	0.256386806662344	0.506392089881121	0.1264	0.061	0.0071	0.006	0.0188	0.0052	0.0056	0.028	0.1524	0.0113	0.0154	0.0092	0.0934	0.0176	0.0075	0.0052	0.0052	0.103	0.08	0.0087	0.0105	0.008	0.0212	0.0068	0.0136	0.168
1	rs9659599	244358043	1.06	0.964986553882562	2.58	2.14088688606063	0.196118533149896	0.436895584269755	0.1261	0.0609	0.0072	0.0059	0.0188	0.0051	0.0056	0.028	0.1523	0.0115	0.0155	0.0091	0.0935	0.0178	0.0076	0.0052	0.0051	0.1032	0.0806	0.0087	0.0104	0.0079	0.0213	0.0068	0.0135	0.1675
1	rs1556922	244358190	1.06	0.964986553882562	2.57	2.18727935233789	0.169950869349723	0.428450429452184	0.1259	0.0604	0.0073	0.0058	0.019	0.0051	0.0056	0.0279	0.1527	0.0116	0.0156	0.009	0.0936	0.0181	0.0075	0.0051	0.0052	0.1033	0.0808	0.0088	0.0105	0.0078	0.0214	0.0069	0.0135	0.1668
1	rs7535810	244358308	1.06	0.964986553882562	2.57	2.18727935233789	0.152746418390853	0.366959417921597	0.1256	0.0602	0.0073	0.0059	0.0193	0.0052	0.0056	0.028	0.1528	0.0117	0.0157	0.009	0.0938	0.0183	0.0074	0.0051	0.0052	0.1033	0.081	0.0088	0.0105	0.0078	0.0213	0.0069	0.0135	0.166
1	rs75650445	244358551	1.06	0.964986553882562	2.57	2.18727935233789	0.174708745129724	0.417695230975355	0.1252	0.0599	0.0073	0.0058	0.0195	0.0051	0.0055	0.028	0.153	0.0119	0.0158	0.009	0.0938	0.0185	0.0072	0.0051	0.0052	0.1032	0.0813	0.0088	0.0105	0.0078	0.0216	0.0069	0.0137	0.1657
1	rs12131440	244360130	1.05	1.03559017337659	2.57	2.18727935233789	0.259755027920475	0.415474777347755	0.1231	0.0584	0.0071	0.0056	0.0212	0.0047	0.0052	0.0283	0.1538	0.0133	0.0167	0.0085	0.0936	0.0193	0.0061	0.0047	0.0056	0.1023	0.0832	0.0087	0.0103	0.0081	0.0222	0.0072	0.0142	0.1639
1	rs7531160	244361804	1.04	1.10930661634754	2.57	2.18727935233789	0.213250111731911	0.324448496873198	0.1229	0.0581	0.0071	0.0057	0.0214	0.0047	0.0051	0.0283	0.1538	0.0134	0.0168	0.0087	0.0936	0.0194	0.006	0.0047	0.0056	0.1022	0.0832	0.0087	0.0104	0.0081	0.0223	0.0072	0.0143	0.1638
1	rs61835481	244362192	1.04	1.10930661634754	2.58	2.14088688606063	0.241158754030628	0.385116099283249	0.1229	0.058	0.0071	0.0057	0.0214	0.0047	0.0051	0.0283	0.1538	0.0134	0.0168	0.0087	0.0935	0.0194	0.006	0.0047	0.0056	0.1022	0.0832	0.0087	0.0104	0.0081	0.0223	0.0073	0.0143	0.1638
1	rs6429454	244362297	1.04	1.10930661634754	2.58	2.14088688606063	0.244024052995977	0.392421213974657	0.1229	0.058	0.0071	0.0057	0.0214	0.0047	0.0051	0.0283	0.1538	0.0134	0.0168	0.0087	0.0935	0.0194	0.006	0.0047	0.0055	0.1022	0.0832	0.0087	0.0104	0.0081	0.0223	0.0073	0.0143	0.1638
1	rs72765836	244365010	1.04	1.10930661634754	2.58	2.14088688606063	0.268624377574123	0.353162798546631	0.1227	0.0578	0.0071	0.0057	0.0215	0.0046	0.0051	0.0285	0.1537	0.0135	0.0169	0.0087	0.0934	0.0196	0.006	0.0047	0.0055	0.1022	0.0832	0.0087	0.0105	0.0082	0.0223	0.0074	0.0142	0.1638
1	rs58250070	244367585	1.04	1.10930661634754	2.58	2.14088688606063	0.311493680828601	0.339518771510102	0.1225	0.0576	0.0071	0.0057	0.0216	0.0046	0.0051	0.0286	0.1536	0.0136	0.0169	0.0087	0.0934	0.0197	0.006	0.0047	0.0054	0.1021	0.0833	0.0087	0.0106	0.0082	0.0223	0.0075	0.0142	0.1638
1	rs76881198	244373905	1.04	1.10930661634754	2.58	2.14088688606063	0.374085398992248	0.341246656018996	0.1217	0.057	0.0072	0.0058	0.0219	0.0046	0.0051	0.0286	0.1537	0.0137	0.0169	0.0088	0.0937	0.0199	0.006	0.0048	0.0054	0.1019	0.0834	0.0086	0.0107	0.0083	0.0223	0.0076	0.0143	0.1638
1	rs10927162	244374728	1.04	1.10930661634754	2.58	2.14088688606063	0.364481172144128	0.315841344010582	0.1216	0.0569	0.0072	0.0058	0.0219	0.0046	0.0051	0.0286	0.1537	0.0138	0.0169	0.0088	0.0937	0.0199	0.006	0.0048	0.0054	0.1018	0.0834	0.0086	0.0107	0.0083	0.0223	0.0076	0.0143	0.1638
1	rs11805808	244375589	1.04	1.10930661634754	2.58	2.14088688606063	0.395639465160956	0.337547162062978	0.1215	0.0569	0.0072	0.0058	0.022	0.0045	0.0051	0.0286	0.1536	0.0138	0.017	0.0088	0.0937	0.0199	0.0059	0.0047	0.0054	0.1018	0.0834	0.0086	0.0108	0.0083	0.0223	0.0076	0.0143	0.164
1	rs79858619	244375726	1.04	1.10930661634754	2.58	2.14088688606063	0.398792626558566	0.325544399730845	0.1216	0.0569	0.0071	0.0057	0.022	0.0045	0.0051	0.0286	0.1536	0.0138	0.017	0.0088	0.0939	0.0199	0.0059	0.0046	0.0054	0.1018	0.0835	0.0086	0.0108	0.0083	0.0223	0.0076	0.0143	0.164
1	rs7522710	244377850	1.04	1.10930661634754	2.59	2.09507262640648	0.372176143561225	0.299785717334006	0.1214	0.0568	0.0072	0.0057	0.022	0.0046	0.0051	0.0287	0.1537	0.0138	0.017	0.0088	0.0938	0.0197	0.006	0.0046	0.0053	0.1018	0.0833	0.0086	0.0108	0.0083	0.0223	0.0077	0.0143	0.1642
1	rs72765846	244380312	1.03	1.18616718476217	2.59	2.09507262640648	0.468254853282113	0.35428594056616	0.1206	0.0565	0.0072	0.0056	0.022	0.0045	0.0049	0.0289	0.1547	0.0138	0.017	0.0087	0.0945	0.0201	0.0059	0.0045	0.0053	0.1019	0.0832	0.0085	0.0107	0.0083	0.0225	0.0079	0.0144	0.1634
1	rs4290047	244380393	1.03	1.18616718476217	2.59	2.09507262640648	0.467827332064761	0.356410209315853	0.1206	0.0565	0.0072	0.0056	0.022	0.0045	0.0049	0.0289	0.1547	0.0138	0.017	0.0087	0.0945	0.0201	0.0059	0.0045	0.0053	0.1019	0.0833	0.0085	0.0107	0.0083	0.0225	0.0079	0.0144	0.1633
1	rs75404791	244382399	1.03	1.18616718476217	2.59	2.09507262640648	0.468682564733618	0.318864238315384	0.1203	0.0564	0.0073	0.0056	0.0221	0.0044	0.0048	0.029	0.155	0.0139	0.0171	0.0087	0.0947	0.0202	0.0059	0.0044	0.0052	0.1019	0.0832	0.0085	0.0107	0.0082	0.0226	0.0079	0.0144	0.163
1	rs6675241	244382892	1.03	1.18616718476217	2.59	2.09507262640648	0.459740626964706	0.312345494932485	0.1203	0.0564	0.0073	0.0056	0.0221	0.0044	0.0048	0.029	0.155	0.0139	0.0171	0.0087	0.0948	0.0202	0.0059	0.0044	0.0052	0.1019	0.0833	0.0085	0.0107	0.0082	0.0226	0.0079	0.0144	0.163
1	rs12145606	244384504	1.03	1.18616718476217	2.59	2.09507262640648	0.480364383345188	0.368473550370898	0.1202	0.0563	0.0072	0.0056	0.0221	0.0044	0.0048	0.029	0.155	0.0139	0.0171	0.0087	0.0949	0.0202	0.0059	0.0044	0.0052	0.1018	0.0833	0.0085	0.0107	0.0082	0.0226	0.008	0.0145	0.163
1	rs10429924	244390564	1.03	1.18616718476217	2.59	2.09507262640648	0.393955458876858	0.387034799202471	0.1198	0.0561	0.0072	0.0055	0.0221	0.0045	0.0047	0.0289	0.1552	0.0139	0.017	0.0088	0.0955	0.0203	0.0062	0.0043	0.0052	0.1015	0.0832	0.0087	0.0107	0.0083	0.0227	0.0081	0.0147	0.1627
1	rs12022494	244390922	1.03	1.18616718476217	2.59	2.09507262640648	0.378523042132583	0.356785456462011	0.1197	0.0559	0.0072	0.0054	0.0221	0.0045	0.0047	0.0289	0.1552	0.0139	0.017	0.0088	0.0956	0.0203	0.0062	0.0043	0.0052	0.1014	0.0831	0.0087	0.0106	0.0083	0.0227	0.0081	0.0147	0.1625
1	rs12139694	244391489	1.02	1.26620126232677	2.59	2.09507262640648	0.309460492327326	0.347314150895086	0.1191	0.0555	0.0074	0.0053	0.0222	0.0046	0.0048	0.0288	0.1554	0.0141	0.017	0.009	0.0961	0.0204	0.0066	0.0044	0.0053	0.1011	0.0829	0.0089	0.0107	0.0082	0.0227	0.0084	0.0148	0.1617
1	rs6703524	244391535	1.02	1.26620126232677	2.59	2.09507262640648	0.301446873935219	0.314513973969726	0.1191	0.0554	0.0074	0.0053	0.0222	0.0046	0.0048	0.0288	0.1555	0.0141	0.017	0.009	0.0962	0.0204	0.0066	0.0044	0.0053	0.101	0.0829	0.0089	0.0107	0.0082	0.0227	0.0083	0.0148	0.1616
1	rs879066	244392878	1.01	1.34943643539615	2.61	2.00517432126373	0.341421916913422	0.320803348217437	0.1179	0.0547	0.0078	0.0053	0.0224	0.005	0.0049	0.0288	0.1562	0.0145	0.0169	0.0092	0.0968	0.0204	0.007	0.0047	0.0056	0.1002	0.0825	0.0091	0.011	0.0079	0.0238	0.0091	0.0149	0.1593
1	rs56858563	244392920	1.01	1.34943643539615	2.63	1.91757534882317	0.347232169326247	0.337670290038241	0.1177	0.0546	0.0078	0.0053	0.0224	0.005	0.0049	0.0288	0.1563	0.0145	0.0169	0.0092	0.097	0.0204	0.0071	0.0047	0.0056	0.1001	0.0826	0.0091	0.011	0.0079	0.0238	0.0091	0.0149	0.159
1	rs1929012	244394043	0.98	1.61859979960807	2.64	1.87463514709589	0.280560125163218	0.414430970850871	0.1165	0.0526	0.0082	0.0049	0.0223	0.0054	0.0049	0.0284	0.1577	0.015	0.0173	0.0094	0.0977	0.0203	0.0075	0.0048	0.0056	0.0982	0.0838	0.0094	0.0113	0.0083	0.0254	0.0094	0.0154	0.1557
1	rs77042119	244400995	0.97	1.7148831617518	2.64	1.87463514709589	0.273698819162931	0.409612677979929	0.1169	0.0523	0.0083	0.0049	0.0223	0.0052	0.0049	0.0286	0.1574	0.015	0.0172	0.0094	0.098	0.0204	0.0076	0.0049	0.0053	0.0975	0.0848	0.0093	0.0115	0.0084	0.0257	0.0095	0.0154	0.1551
1	rs77521804	244406007	0.97	1.7148831617518	2.64	1.87463514709589	0.276954704119286	0.399505879599629	0.117	0.0522	0.0083	0.0049	0.0223	0.0052	0.0049	0.0287	0.1574	0.015	0.0172	0.0094	0.0981	0.0204	0.0076	0.0049	0.0052	0.0975	0.0848	0.0093	0.0115	0.0084	0.0257	0.0096	0.0154	0.1551
1	rs879725	244406046	0.97	1.7148831617518	2.64	1.87463514709589	0.278496814314297	0.405976643178653	0.117	0.0521	0.0083	0.0049	0.0223	0.0052	0.0049	0.0287	0.1574	0.015	0.0172	0.0094	0.098	0.0204	0.0076	0.0049	0.0052	0.0975	0.0848	0.0093	0.0115	0.0084	0.0257	0.0096	0.0154	0.1551
1	rs61234473	244418511	0.96	1.81448239590599	2.64	1.87463514709589	0.282725970870387	0.415474777347755	0.117	0.0509	0.0083	0.0046	0.0222	0.0052	0.0047	0.0286	0.157	0.0147	0.0171	0.0094	0.0983	0.0202	0.0077	0.0049	0.0051	0.0967	0.0865	0.0099	0.0112	0.0082	0.026	0.0096	0.0153	0.1567
1	rs548442	244433147	0.94	2.02370336271461	2.64	1.87463514709589	0.510940940647383	0.759333541239428	0.1202	0.0503	0.0088	0.0041	0.0221	0.005	0.0045	0.0289	0.1563	0.0143	0.0171	0.0098	0.098	0.0198	0.0081	0.0049	0.0045	0.096	0.0874	0.0103	0.0116	0.0082	0.0265	0.0103	0.0149	0.1544
1	rs640239	244435678	0.94	2.02370336271461	2.64	1.87463514709589	0.557660998040293	0.835437322595271	0.1202	0.0501	0.0088	0.004	0.0221	0.0049	0.0045	0.029	0.1561	0.0143	0.0171	0.0097	0.0975	0.0198	0.0082	0.0048	0.0045	0.097	0.0875	0.0102	0.0116	0.0082	0.0265	0.0104	0.0149	0.1543
1	rs57681664	244446852	0.93	2.13335981121913	2.64	1.87463514709589	0.872992318812858	1.07844180570546	0.1209	0.0495	0.0091	0.0037	0.022	0.0049	0.0044	0.0294	0.1561	0.0143	0.0172	0.0099	0.0979	0.02	0.0083	0.0044	0.0043	0.0973	0.0871	0.01	0.0113	0.0082	0.0265	0.0106	0.0149	0.1545
1	rs571948	244447097	0.93	2.13335981121913	2.75	1.43969700504398	1.01876652959421	1.00074304296834	0.1205	0.0491	0.0091	0.0037	0.0221	0.005	0.0044	0.0294	0.1562	0.0144	0.0167	0.0099	0.0979	0.0201	0.0082	0.0045	0.0043	0.0973	0.0875	0.0101	0.0112	0.0082	0.0265	0.0107	0.0149	0.1549
1	rs76950305	244448644	0.92	2.24640170689441	2.75	1.43969700504398	1.25449555085019	1.26294070984432	0.1201	0.0486	0.0093	0.0035	0.022	0.0048	0.0044	0.0294	0.156	0.0143	0.0167	0.01	0.098	0.0201	0.0086	0.0042	0.0043	0.0968	0.087	0.01	0.0112	0.0083	0.0266	0.0114	0.0149	0.1559
1	rs495170	244451292	0.92	2.24640170689441	2.75	1.43969700504398	1.51934220430062	1.46781527846808	0.1199	0.049	0.0094	0.0036	0.022	0.0047	0.0044	0.0294	0.1558	0.0142	0.0168	0.01	0.0982	0.0201	0.0087	0.004	0.0043	0.0966	0.0867	0.0097	0.0112	0.0083	0.0267	0.0116	0.0148	0.1564
1	rs651529	244452911	0.92	2.24640170689441	2.75	1.43969700504398	1.6463672366154	1.59173537798109	0.1199	0.0492	0.0095	0.0036	0.022	0.0047	0.0041	0.0293	0.1556	0.0142	0.0167	0.01	0.0992	0.0201	0.0088	0.004	0.0042	0.0963	0.0861	0.0099	0.0113	0.0084	0.0267	0.0117	0.0147	0.1562
1	rs79367268	244454987	0.92	2.24640170689441	2.75	1.43969700504398	1.75239952764703	1.75898723429376	0.1199	0.0493	0.0096	0.0035	0.0222	0.0047	0.0043	0.0291	0.1546	0.0142	0.0168	0.01	0.0996	0.0202	0.0091	0.0038	0.0041	0.0958	0.0861	0.0094	0.0113	0.0085	0.0272	0.0119	0.0148	0.1565
1	rs76346105	244455502	0.91	2.36284399666308	2.75	1.43969700504398	1.57712798526592	1.53794105205156	0.1201	0.0498	0.0096	0.0035	0.0222	0.0049	0.0044	0.0286	0.154	0.0143	0.0167	0.0099	0.0995	0.0201	0.009	0.0038	0.0043	0.0953	0.0861	0.0093	0.0114	0.0085	0.0272	0.0118	0.0148	0.1574
1	rs60534367	244457753	0.91	2.36284399666308	2.75	1.43969700504398	1.57058951193077	1.77466578595702	0.1197	0.0504	0.0097	0.0035	0.0221	0.0047	0.0044	0.0285	0.1541	0.0144	0.0167	0.0098	0.0998	0.0199	0.0094	0.0039	0.0044	0.0951	0.0859	0.0092	0.0115	0.0087	0.027	0.012	0.0148	0.1569
1	rs666817	244459922	0.91	2.36284399666308	2.75	1.43969700504398	1.42827625345775	1.90739005976507	0.1196	0.0519	0.0096	0.0035	0.0221	0.0046	0.0044	0.0286	0.1545	0.0145	0.0166	0.0098	0.099	0.0199	0.0094	0.0037	0.0044	0.0946	0.0864	0.0093	0.0116	0.0088	0.0268	0.012	0.0148	0.156
1	rs74151342	244460076	0.91	2.36284399666308	2.75	1.43969700504398	1.26051037115469	1.69297746711618	0.1197	0.0519	0.0095	0.0036	0.0221	0.0045	0.0044	0.0285	0.1542	0.0145	0.0166	0.0098	0.0991	0.0199	0.0093	0.0036	0.0044	0.0945	0.0865	0.0093	0.0118	0.0088	0.0267	0.0119	0.0147	0.1565
1	rs7554059	244460826	0.91	2.36284399666308	2.75	1.43969700504398	1.00703308967667	1.2975901985956	0.1192	0.0528	0.0092	0.0036	0.0221	0.0044	0.0044	0.0285	0.1545	0.0142	0.0166	0.0095	0.0993	0.0197	0.0093	0.0035	0.0045	0.0942	0.0873	0.0093	0.0121	0.0088	0.0266	0.0116	0.0145	0.1567
1	rs78025799	244462879	0.91	2.36284399666308	2.75	1.43969700504398	0.868050202509381	1.0081102329867	0.1192	0.054	0.0089	0.0035	0.0223	0.0042	0.0044	0.0283	0.1534	0.0141	0.0169	0.0095	0.1	0.0199	0.0091	0.0034	0.0045	0.0938	0.0881	0.0091	0.0121	0.0086	0.0264	0.0114	0.0147	0.1563
1	rs78375075	244463058	0.91	2.36284399666308	2.75	1.43969700504398	0.843678307264161	0.9704248952538	0.1193	0.054	0.0089	0.0035	0.0223	0.0042	0.0044	0.0283	0.1534	0.0141	0.0169	0.0095	0.1	0.0198	0.0091	0.0034	0.0043	0.0938	0.0882	0.0091	0.0121	0.0086	0.0264	0.0114	0.0147	0.1565
1	rs3102471	244465254	0.91	2.36284399666308	2.76	1.40351999273484	0.745018273719679	0.819417539786242	0.1193	0.0546	0.0088	0.0035	0.0224	0.0041	0.0044	0.0282	0.1535	0.0139	0.0169	0.0095	0.0999	0.0199	0.009	0.0034	0.0043	0.0935	0.0883	0.0091	0.0119	0.0085	0.0264	0.0113	0.0147	0.1567
1	rs6687060	244465552	0.91	2.36284399666308	2.76	1.40351999273484	0.724163751273906	0.808518570914829	0.1192	0.0546	0.0088	0.0035	0.0224	0.0041	0.0044	0.0281	0.1539	0.0139	0.0169	0.0095	0.0995	0.0199	0.009	0.0034	0.0043	0.0934	0.0885	0.0091	0.0119	0.0085	0.0265	0.0113	0.0147	0.1566
1	rs59244785	244477988	0.91	2.36284399666308	2.76	1.40351999273484	0.605673744096754	0.703387093565986	0.1193	0.0555	0.0087	0.0036	0.0225	0.004	0.0043	0.0278	0.1544	0.0139	0.017	0.0095	0.1002	0.02	0.0092	0.0033	0.0043	0.0935	0.0885	0.0091	0.0116	0.0084	0.0262	0.0112	0.0147	0.1552
1	rs12021788	244486658	0.91	2.36284399666308	2.76	1.40351999273484	0.554013893026052	0.692994802253827	0.1192	0.0558	0.0087	0.0036	0.0225	0.004	0.0043	0.0275	0.1547	0.0139	0.017	0.0094	0.1003	0.02	0.0092	0.0033	0.0043	0.0934	0.0884	0.0091	0.0116	0.0084	0.0262	0.0112	0.0147	0.1548
1	rs36119740	244489300	0.92	2.24640170689441	2.76	1.40351999273484	0.235783145567469	0.523096360519888	0.1212	0.0587	0.0084	0.0036	0.0227	0.0038	0.0042	0.0261	0.1569	0.014	0.0173	0.0093	0.0997	0.0204	0.0091	0.0034	0.0041	0.0933	0.0879	0.009	0.0115	0.0085	0.0259	0.0108	0.0147	0.1515
1	rs34568450	244489956	0.92	2.24640170689441	2.76	1.40351999273484	0.165234394122383	0.441002003949824	0.122	0.0599	0.0082	0.0036	0.0228	0.0037	0.0041	0.0254	0.1579	0.014	0.0178	0.0093	0.0994	0.0206	0.009	0.0034	0.0041	0.0933	0.0875	0.009	0.0114	0.0085	0.0258	0.0106	0.0148	0.1499
1	rs602620	244490369	0.92	2.24640170689441	2.76	1.40351999273484	0.155797472744788	0.412345501795286	0.1232	0.0602	0.0082	0.0035	0.0231	0.0037	0.0041	0.0252	0.1576	0.014	0.0178	0.0091	0.0994	0.0208	0.0089	0.0034	0.004	0.0933	0.087	0.0089	0.0112	0.0085	0.0257	0.0106	0.0147	0.1498
1	rs536711	244490846	0.92	2.24640170689441	2.76	1.40351999273484	0.173628873147503	0.44698107442655	0.1231	0.0603	0.0083	0.0034	0.0231	0.0037	0.0041	0.0251	0.1577	0.0141	0.0178	0.0092	0.0995	0.0208	0.0088	0.0034	0.004	0.093	0.0872	0.0088	0.0112	0.0085	0.0259	0.0107	0.0146	0.1494
1	rs668977	244493080	0.92	2.24640170689441	2.76	1.40351999273484	0.205927433198141	0.563673491833853	0.1233	0.0603	0.0085	0.0034	0.0231	0.0037	0.004	0.025	0.1575	0.0142	0.0179	0.0092	0.0991	0.021	0.0088	0.0035	0.004	0.093	0.0871	0.0088	0.0112	0.0084	0.0261	0.0107	0.0146	0.1493
1	rs34809323	244497737	0.92	2.24640170689441	2.76	1.40351999273484	0.133242904823328	0.539795793591803	0.1239	0.0608	0.0085	0.0035	0.0232	0.0037	0.0039	0.0249	0.1576	0.0142	0.0179	0.0092	0.0979	0.0211	0.0089	0.0038	0.0041	0.0936	0.0856	0.0086	0.011	0.0086	0.0261	0.0106	0.0144	0.1502
1	rs35245540	244500765	0.92	2.24640170689441	2.77	1.36789661096653	0.107581582840425	0.512036874955223	0.1244	0.0611	0.0084	0.0035	0.0233	0.0037	0.0039	0.0248	0.1577	0.0142	0.018	0.0092	0.097	0.0212	0.0089	0.0041	0.0042	0.0939	0.0844	0.0086	0.0108	0.0087	0.0261	0.0105	0.0143	0.1508
1	rs483135	244503080	0.92	2.24640170689441	2.78	1.33282513578435	0.0969556329300476	0.538119983423654	0.1243	0.0611	0.0085	0.0036	0.0233	0.0037	0.0038	0.0248	0.1579	0.0143	0.0181	0.0093	0.0964	0.0213	0.0089	0.0041	0.0042	0.0941	0.0841	0.0085	0.0107	0.0087	0.0261	0.0105	0.0143	0.151
1	rs61462508	244503384	0.92	2.24640170689441	2.78	1.33282513578435	0.0916436601590365	0.527258924046138	0.1243	0.0611	0.0085	0.0036	0.0233	0.0037	0.0038	0.0248	0.1579	0.0143	0.0182	0.0093	0.0963	0.0213	0.0089	0.0041	0.0042	0.0942	0.084	0.0085	0.0107	0.0087	0.0261	0.0105	0.0143	0.151
1	rs115624382	244507520	0.92	2.24640170689441	2.78	1.33282513578435	0.124630745889635	0.61202412333014	0.124	0.0615	0.0088	0.0037	0.0234	0.0039	0.0042	0.025	0.1583	0.0143	0.0185	0.0096	0.0953	0.0216	0.009	0.0047	0.0043	0.0949	0.0818	0.0085	0.0105	0.0089	0.0261	0.0105	0.0143	0.1504
1	rs6663981	244507556	0.92	2.24640170689441	2.78	1.33282513578435	0.121759730714265	0.570602613635578	0.124	0.0615	0.0088	0.0037	0.0234	0.0039	0.0042	0.0251	0.1583	0.0143	0.0185	0.0096	0.0952	0.0216	0.009	0.0047	0.0043	0.0949	0.0818	0.0085	0.0105	0.0089	0.0261	0.0105	0.0143	0.1504
1	rs3127480	244507653	0.92	2.24640170689441	2.78	1.33282513578435	0.126081543807276	0.557187455664751	0.1239	0.0615	0.0088	0.0037	0.0234	0.0039	0.0043	0.0251	0.1583	0.0143	0.0185	0.0096	0.0953	0.0216	0.009	0.0047	0.0043	0.0948	0.0817	0.0085	0.0105	0.0089	0.026	0.0105	0.0143	0.1503
1	rs77291570	244508605	0.93	2.13335981121913	2.78	1.33282513578435	0.144676704375955	0.604115205272134	0.1239	0.0615	0.0088	0.0037	0.0234	0.0039	0.0043	0.025	0.1583	0.0143	0.0186	0.0097	0.0949	0.0217	0.0089	0.0048	0.0044	0.0948	0.0813	0.0086	0.0104	0.009	0.0259	0.0104	0.0143	0.1507
1	rs55855207	244510939	0.93	2.13335981121913	2.78	1.33282513578435	0.184007339894949	0.586089572346961	0.1239	0.0613	0.009	0.0036	0.0235	0.0039	0.0044	0.0249	0.1587	0.0142	0.0187	0.0098	0.0941	0.0218	0.0088	0.0051	0.0045	0.0949	0.0804	0.0088	0.0103	0.0092	0.0258	0.0103	0.0142	0.1514
1	rs4658627	244511176	0.93	2.13335981121913	2.79	1.29830379804321	0.1821179541121	0.581532565821943	0.1239	0.0614	0.009	0.0036	0.0235	0.0039	0.0044	0.0248	0.1586	0.0142	0.0187	0.0099	0.0941	0.0218	0.0088	0.0051	0.0045	0.0947	0.0803	0.0088	0.0103	0.0092	0.0258	0.0103	0.0142	0.1516
1	rs10927202	244516334	0.93	2.13335981121913	2.79	1.29830379804321	0.370489248739692	0.438483950564184	0.1238	0.0615	0.0089	0.0036	0.0232	0.0042	0.0047	0.0233	0.16	0.0143	0.0189	0.0103	0.0948	0.0219	0.0087	0.0063	0.0049	0.0949	0.0788	0.0087	0.0099	0.0094	0.0252	0.0095	0.0137	0.1522
1	rs2354244	244518523	0.93	2.13335981121913	2.79	1.29830379804321	0.353570523579232	0.445251592271418	0.1234	0.0616	0.0088	0.0036	0.0232	0.0044	0.0047	0.0233	0.1598	0.0144	0.0189	0.0103	0.0951	0.0218	0.0087	0.0064	0.0049	0.0945	0.0789	0.0087	0.0099	0.0097	0.0249	0.0095	0.0137	0.1525
1	rs74226456	244519113	0.93	2.13335981121913	2.79	1.29830379804321	0.341943282665469	0.453382189754086	0.1235	0.0616	0.0088	0.0036	0.0232	0.0044	0.0047	0.0233	0.1598	0.0144	0.0189	0.0103	0.0948	0.0218	0.0087	0.0064	0.0049	0.0944	0.0789	0.0087	0.0099	0.0097	0.0249	0.0095	0.0137	0.1527
1	rs7547047	244524345	0.93	2.13335981121913	2.79	1.29830379804321	0.364696806900617	0.483430145616376	0.1232	0.0618	0.0088	0.0036	0.0234	0.0044	0.0048	0.0232	0.1598	0.0144	0.019	0.0103	0.0945	0.0221	0.0086	0.0064	0.005	0.0944	0.0787	0.0088	0.0096	0.0099	0.0248	0.0094	0.0136	0.1532
1	rs115433400	244525597	0.93	2.13335981121913	2.79	1.29830379804321	0.374905175203892	0.517420941719866	0.1231	0.0618	0.0088	0.0036	0.0235	0.0044	0.005	0.0231	0.1598	0.0144	0.019	0.0103	0.0944	0.0221	0.0085	0.0064	0.005	0.0943	0.0787	0.0087	0.0096	0.0099	0.0248	0.0093	0.0136	0.1532
1	rs10927214	244527857	0.93	2.13335981121913	2.76	1.40351999273484	0.385478898617549	0.535329844498325	0.1231	0.0618	0.0089	0.0037	0.0235	0.0044	0.005	0.0231	0.1598	0.0144	0.019	0.0103	0.0942	0.022	0.0085	0.0064	0.005	0.0943	0.0787	0.0087	0.0096	0.0099	0.0247	0.0093	0.0136	0.1534
1	rs12142730	244532146	0.93	2.13335981121913	2.76	1.40351999273484	0.549586259817006	0.614761945493761	0.123	0.0615	0.0091	0.0038	0.0238	0.0045	0.0052	0.0232	0.1599	0.0144	0.0191	0.0102	0.0933	0.022	0.0083	0.0069	0.0052	0.0939	0.0784	0.0089	0.0096	0.0099	0.0245	0.009	0.0137	0.1541
1	rs3123705	244532937	0.93	2.13335981121913	2.76	1.40351999273484	0.551302460954005	0.636621956504366	0.123	0.0615	0.0091	0.0039	0.0239	0.0046	0.0052	0.0233	0.1599	0.0144	0.0192	0.0101	0.0931	0.0221	0.0084	0.0068	0.0052	0.0939	0.0779	0.0089	0.0096	0.01	0.0244	0.0089	0.0138	0.1542
1	rs3101457	244533214	0.93	2.13335981121913	2.76	1.40351999273484	0.57068200113975	0.62443929620335	0.1229	0.0615	0.0091	0.0039	0.0239	0.0046	0.0053	0.0233	0.1598	0.0143	0.0192	0.0103	0.0931	0.022	0.0084	0.0069	0.0052	0.0939	0.078	0.0089	0.0096	0.01	0.0245	0.0089	0.0137	0.1544
1	rs60034825	244537135	0.95	1.91741650264711	2.75	1.43969700504398	0.52880035002766	0.683376149175884	0.122	0.0617	0.0099	0.0047	0.023	0.0052	0.0059	0.0235	0.1598	0.0139	0.0188	0.0102	0.0921	0.0215	0.0084	0.0075	0.0055	0.0947	0.0779	0.0089	0.0099	0.0104	0.024	0.0092	0.0141	0.1525
1	rs3102458	244539868	0.93	2.13335981121913	2.75	1.43969700504398	0.723714922304073	0.853846528860146	0.1215	0.0621	0.0108	0.0055	0.0218	0.0058	0.0066	0.0235	0.1597	0.0132	0.0186	0.0101	0.0914	0.0208	0.0084	0.0079	0.006	0.0958	0.078	0.0088	0.0102	0.0108	0.0234	0.0091	0.0145	0.1507
1	rs114490070	244541485	0.93	2.13335981121913	2.76	1.40351999273484	0.716327040374193	0.88419025260488	0.1214	0.0619	0.0108	0.0056	0.0217	0.0059	0.0066	0.0236	0.16	0.0132	0.0185	0.0101	0.0913	0.0206	0.0084	0.008	0.006	0.0959	0.0784	0.0088	0.0101	0.0108	0.0233	0.0091	0.0146	0.1506
1	rs58776425	244544519	0.93	2.13335981121913	2.76	1.40351999273484	0.659951642952129	0.914118666183786	0.121	0.0617	0.0109	0.0057	0.0214	0.0059	0.0067	0.0237	0.1602	0.013	0.0186	0.0101	0.0909	0.0203	0.0085	0.008	0.0062	0.0961	0.0791	0.0089	0.0101	0.0109	0.0231	0.0093	0.0146	0.1504
1	rs3123710	244544818	0.93	2.13335981121913	2.76	1.40351999273484	0.601539411201009	0.91301827664713	0.1207	0.0617	0.0109	0.0057	0.0214	0.006	0.0067	0.0233	0.1604	0.0129	0.0186	0.01	0.0909	0.0202	0.0085	0.0079	0.0062	0.0961	0.0797	0.0089	0.0101	0.0109	0.0232	0.0094	0.0146	0.1503
1	rs4658421	244545719	0.93	2.13335981121913	2.75	1.43969700504398	0.568736643446142	0.91396145138954	0.12	0.0613	0.0109	0.0057	0.0213	0.0061	0.0067	0.0235	0.1602	0.0127	0.0185	0.0098	0.0923	0.0201	0.0085	0.0079	0.0063	0.0967	0.0795	0.0088	0.01	0.0109	0.0231	0.0094	0.0147	0.1502
1	rs61842320	244547029	0.93	2.13335981121913	2.75	1.43969700504398	0.569272983824452	0.915376579831809	0.1199	0.0613	0.0109	0.0057	0.0212	0.0062	0.0067	0.0234	0.1603	0.0127	0.0185	0.0097	0.0923	0.02	0.0085	0.0079	0.0063	0.0969	0.0795	0.0088	0.01	0.0109	0.0231	0.0094	0.0147	0.1501
1	rs2126343	244553507	0.93	2.13335981121913	2.75	1.43969700504398	0.612177091430059	0.893883112796482	0.1195	0.0615	0.0108	0.0058	0.021	0.0062	0.0067	0.0235	0.1608	0.0128	0.0185	0.0096	0.0925	0.0197	0.0084	0.0081	0.0062	0.0972	0.0795	0.0087	0.0099	0.0108	0.0232	0.0094	0.0148	0.1499
1	rs2354247	244557218	0.93	2.13335981121913	2.75	1.43969700504398	0.647018839633891	0.894822268371179	0.1195	0.0615	0.0108	0.0057	0.021	0.0063	0.0068	0.0235	0.1607	0.0127	0.0184	0.0095	0.0929	0.0196	0.0084	0.0081	0.0062	0.0972	0.0798	0.0085	0.0098	0.0108	0.0232	0.0094	0.0147	0.1501
1	rs74810532	244559606	0.93	2.13335981121913	2.75	1.43969700504398	0.660310546876152	0.895448483061313	0.1194	0.0615	0.0108	0.0057	0.021	0.0063	0.0068	0.0235	0.1607	0.0127	0.0184	0.0095	0.093	0.0196	0.0084	0.0081	0.0062	0.0972	0.0798	0.0085	0.0098	0.0108	0.0232	0.0094	0.0147	0.1501
1	rs75705932	244561408	0.93	2.13335981121913	2.75	1.43969700504398	0.675609023475623	0.899050936988574	0.1194	0.0615	0.0108	0.0057	0.0209	0.0063	0.0068	0.0235	0.1607	0.0127	0.0184	0.0095	0.0931	0.0196	0.0084	0.0082	0.0062	0.0972	0.0799	0.0085	0.0098	0.0107	0.0232	0.0094	0.0147	0.1501
1	rs12404398	244564738	0.93	2.13335981121913	2.75	1.43969700504398	0.702390226396722	0.904224773721462	0.1194	0.0615	0.0108	0.0057	0.0209	0.0063	0.0068	0.0235	0.1606	0.0126	0.0184	0.0095	0.0932	0.0196	0.0084	0.0082	0.0062	0.0972	0.08	0.0085	0.0098	0.0107	0.0232	0.0094	0.0147	0.1502
1	rs113202360	244569711	0.93	2.13335981121913	2.75	1.43969700504398	0.716178136502307	0.912861099869611	0.1193	0.0616	0.0109	0.0057	0.0209	0.0063	0.0068	0.0235	0.1605	0.0126	0.0184	0.0094	0.0932	0.0195	0.0084	0.0082	0.0063	0.0972	0.08	0.0084	0.0098	0.0107	0.0232	0.0094	0.0147	0.1503
1	rs3101470	244570510	0.93	2.13335981121913	2.76	1.40351999273484	0.722668133570777	0.91616295202242	0.1193	0.0616	0.0109	0.0057	0.0209	0.0063	0.0068	0.0234	0.1605	0.0126	0.0184	0.0094	0.0932	0.0195	0.0084	0.0082	0.0063	0.0972	0.08	0.0084	0.0098	0.0107	0.0232	0.0094	0.0147	0.1504
1	rs6429464	244573756	0.93	2.13335981121913	2.76	1.40351999273484	0.731587181481971	0.924191659288763	0.1193	0.0616	0.0109	0.0057	0.0209	0.0063	0.0068	0.0235	0.1604	0.0126	0.0183	0.0094	0.0932	0.0195	0.0084	0.0082	0.0062	0.0972	0.0799	0.0084	0.0097	0.0107	0.0232	0.0095	0.0147	0.1504
1	rs78541513	244578558	0.93	2.13335981121913	2.76	1.40351999273484	0.751850142952067	0.927343988597437	0.1191	0.0615	0.011	0.0057	0.0209	0.0063	0.0068	0.0235	0.1604	0.0126	0.0184	0.0094	0.0929	0.0195	0.0085	0.0082	0.0062	0.0973	0.0801	0.0084	0.0098	0.0108	0.0231	0.0094	0.0147	0.1506
1	rs111941678	244580611	0.93	2.13335981121913	2.75	1.43969700504398	0.765902472621736	0.929394149995816	0.1191	0.0615	0.011	0.0057	0.0209	0.0063	0.0067	0.0235	0.1605	0.0126	0.0184	0.0094	0.0928	0.0195	0.0085	0.0082	0.0062	0.0973	0.0802	0.0084	0.0098	0.0108	0.0231	0.0094	0.0147	0.1507
1	rs79930703	244582459	0.93	2.13335981121913	2.73	1.51371859856499	0.772124565093522	0.930025150355071	0.1191	0.0615	0.011	0.0057	0.0209	0.0063	0.0067	0.0235	0.1605	0.0126	0.0184	0.0094	0.0927	0.0195	0.0085	0.0082	0.0062	0.0973	0.0802	0.0084	0.0098	0.0108	0.0231	0.0094	0.0147	0.1507
1	rs55648210	244583585	0.93	2.13335981121913	2.73	1.51371859856499	0.776361943023155	0.929709639510321	0.119	0.0615	0.011	0.0057	0.0209	0.0063	0.0067	0.0235	0.1605	0.0126	0.0184	0.0094	0.0927	0.0195	0.0085	0.0082	0.0062	0.0973	0.0802	0.0084	0.0098	0.0108	0.0231	0.0094	0.0147	0.1507
1	rs113277726	244587073	0.93	2.13335981121913	2.73	1.51371859856499	0.783472458330771	0.928605519578865	0.119	0.0615	0.011	0.0057	0.0209	0.0063	0.0067	0.0235	0.1605	0.0126	0.0184	0.0094	0.0927	0.0195	0.0085	0.0082	0.0062	0.0973	0.0802	0.0084	0.0098	0.0108	0.0231	0.0094	0.0147	0.1507
1	rs80144373	244587469	0.93	2.13335981121913	2.73	1.51371859856499	0.784711943627418	0.928132405391116	0.119	0.0615	0.011	0.0057	0.0209	0.0063	0.0067	0.0235	0.1605	0.0126	0.0184	0.0094	0.0927	0.0195	0.0085	0.0082	0.0062	0.0973	0.0802	0.0084	0.0098	0.0108	0.0231	0.0094	0.0147	0.1507
1	rs7539522	244589752	0.93	2.13335981121913	2.73	1.51371859856499	0.783782249917547	0.927028659300429	0.119	0.0615	0.0111	0.0057	0.0209	0.0063	0.0067	0.0234	0.1604	0.0126	0.0184	0.0095	0.0926	0.0195	0.0085	0.0082	0.0062	0.0975	0.0803	0.0084	0.0098	0.0108	0.0231	0.0094	0.0147	0.1508
1	rs12116865	244590966	0.93	2.13335981121913	2.73	1.51371859856499	0.782853034679098	0.927501661266504	0.119	0.0615	0.0111	0.0057	0.0209	0.0063	0.0067	0.0234	0.1604	0.0126	0.0184	0.0095	0.0926	0.0195	0.0085	0.0082	0.0062	0.0975	0.0803	0.0084	0.0098	0.0108	0.0231	0.0094	0.0147	0.1508
1	rs3127462	244597892	0.93	2.13335981121913	2.73	1.51371859856499	0.791310953612284	0.914590343125206	0.119	0.0615	0.0111	0.0057	0.0209	0.0063	0.0067	0.0234	0.1604	0.0126	0.0184	0.0094	0.0926	0.0195	0.0085	0.0082	0.0061	0.0975	0.0803	0.0084	0.0098	0.0108	0.0231	0.0094	0.0147	0.1508
1	rs79005146	244599286	0.93	2.13335981121913	2.73	1.51371859856499	0.788901480723847	0.916634840318947	0.119	0.0615	0.0111	0.0057	0.0209	0.0063	0.0067	0.0234	0.1604	0.0126	0.0184	0.0094	0.0926	0.0195	0.0085	0.0082	0.0061	0.0975	0.0803	0.0084	0.0098	0.0108	0.0231	0.0094	0.0147	0.1508
1	rs79508140	244603861	0.93	2.13335981121913	2.73	1.51371859856499	0.770663091499709	0.943770407060253	0.119	0.0614	0.0111	0.0057	0.0209	0.0063	0.0067	0.0234	0.1603	0.0126	0.0184	0.0094	0.0926	0.0194	0.0085	0.0082	0.0061	0.0977	0.0804	0.0084	0.0098	0.0108	0.0231	0.0094	0.0147	0.1508
1	rs72767875	244616355	0.94	2.02370336271461	2.73	1.51371859856499	0.659808106081209	0.991788391265654	0.119	0.0611	0.0108	0.0057	0.0206	0.0062	0.0066	0.0233	0.1597	0.0126	0.0183	0.0093	0.0927	0.019	0.0083	0.0081	0.006	0.0986	0.0822	0.0083	0.0097	0.0106	0.0228	0.0094	0.0147	0.151
1	rs10927237	244624337	0.95	1.91741650264711	2.73	1.51371859856499	0.516754795730055	0.944403332983715	0.1189	0.0605	0.0104	0.0058	0.0202	0.0061	0.0065	0.0231	0.1585	0.0126	0.0182	0.0091	0.0929	0.0183	0.0081	0.008	0.0058	0.1003	0.0854	0.0081	0.0098	0.0102	0.0222	0.0095	0.0146	0.1515
1	rs72767880	244630132	0.95	1.91741650264711	2.73	1.51371859856499	0.474137178376334	0.94946975710614	0.1188	0.0603	0.0104	0.0058	0.0202	0.0061	0.0064	0.023	0.1582	0.0127	0.0183	0.0091	0.0933	0.0183	0.0081	0.0079	0.0058	0.1004	0.0857	0.008	0.0098	0.0102	0.0221	0.0095	0.0145	0.1517
1	rs72767883	244634306	0.95	1.91741650264711	2.74	1.47642932789886	0.469844454432132	0.937919831821536	0.1188	0.0602	0.0104	0.0058	0.0202	0.0061	0.0065	0.023	0.1582	0.0127	0.0183	0.0091	0.0933	0.0183	0.0082	0.0079	0.0058	0.1005	0.0857	0.008	0.0098	0.0102	0.0221	0.0095	0.0145	0.1518
1	rs3124064	244635604	0.95	1.91741650264711	2.77	1.36789661096653	0.468621451452229	0.895918202294638	0.1186	0.0602	0.0104	0.0058	0.0202	0.0061	0.0065	0.0231	0.1581	0.0127	0.0184	0.0091	0.0934	0.0183	0.0082	0.0079	0.0058	0.1004	0.0858	0.0081	0.0098	0.0102	0.0221	0.0095	0.0145	0.1518
1	rs11586356	244641216	0.95	1.91741650264711	2.76	1.40351999273484	0.481044973154082	0.944561577581771	0.1186	0.0601	0.0104	0.0058	0.0202	0.0061	0.0064	0.0231	0.158	0.0127	0.0184	0.0091	0.0935	0.0183	0.0082	0.0079	0.0058	0.1004	0.0858	0.0081	0.0098	0.0102	0.022	0.0095	0.0145	0.1519
1	rs75600724	244644806	0.95	1.91741650264711	2.77	1.36789661096653	0.479869702217542	0.917736102373518	0.1186	0.0601	0.0103	0.0058	0.0202	0.0061	0.0064	0.023	0.158	0.0127	0.0184	0.009	0.0935	0.0182	0.0082	0.0079	0.0058	0.1005	0.0859	0.008	0.0098	0.0102	0.022	0.0096	0.0145	0.152
1	rs73129774	244646044	0.95	1.91741650264711	2.77	1.36789661096653	0.483523778913616	0.925609942329961	0.1186	0.0601	0.0103	0.0058	0.0202	0.0061	0.0064	0.023	0.158	0.0127	0.0184	0.0091	0.0936	0.0182	0.0082	0.0079	0.0058	0.1005	0.0859	0.008	0.0098	0.0102	0.022	0.0096	0.0145	0.152
1	rs3003303	244651163	0.95	1.91741650264711	2.77	1.36789661096653	0.491935217179727	0.976155436078161	0.1186	0.06	0.0103	0.0058	0.0202	0.0061	0.0064	0.023	0.1581	0.0127	0.0184	0.009	0.0938	0.0181	0.0082	0.0079	0.0057	0.1006	0.086	0.0079	0.0098	0.0102	0.022	0.0096	0.0145	0.1521
1	rs58717849	244651917	0.95	1.91741650264711	2.77	1.36789661096653	0.500668945637401	1.02625171485949	0.1186	0.0599	0.0103	0.0058	0.0202	0.0061	0.0064	0.0229	0.1582	0.0127	0.0184	0.0091	0.0938	0.018	0.0082	0.0078	0.0057	0.1007	0.0861	0.0079	0.0097	0.0102	0.0219	0.0096	0.0144	0.1521
1	rs75180816	244661270	0.97	1.7148831617518	2.78	1.33282513578435	0.589555726285326	0.866735464989851	0.119	0.0589	0.0081	0.0048	0.0188	0.0044	0.0055	0.0213	0.1622	0.0127	0.0174	0.0077	0.0936	0.0167	0.0075	0.0068	0.0047	0.1017	0.0925	0.0076	0.0093	0.0102	0.0217	0.0088	0.014	0.159
1	rs79588921	244666142	0.97	1.7148831617518	2.78	1.33282513578435	0.507950499992187	0.791694206264123	0.119	0.0589	0.008	0.0049	0.0188	0.0044	0.0055	0.0213	0.1622	0.0126	0.0174	0.0077	0.0936	0.0167	0.0075	0.0068	0.0047	0.1017	0.0926	0.0076	0.0093	0.0102	0.0217	0.0088	0.014	0.159
1	rs79329143	244667917	0.97	1.7148831617518	2.77	1.36789661096653	0.482965509854844	0.772364307599014	0.119	0.0589	0.008	0.0048	0.0188	0.0043	0.0054	0.0213	0.1622	0.0126	0.0174	0.0077	0.0937	0.0167	0.0075	0.0068	0.0047	0.1017	0.0926	0.0076	0.0093	0.0102	0.0217	0.0088	0.014	0.159
1	rs57808856	244674603	0.97	1.7148831617518	2.76	1.40351999273484	0.39333889746414	0.641859856661551	0.1191	0.0589	0.008	0.0048	0.0187	0.0043	0.0054	0.0213	0.1623	0.0126	0.0174	0.0077	0.0937	0.0167	0.0075	0.0068	0.0047	0.1018	0.0926	0.0076	0.0093	0.0102	0.0217	0.0088	0.014	0.159
1	rs4658643	244676166	0.97	1.7148831617518	2.76	1.40351999273484	0.398792626558566	0.639530668595776	0.1191	0.0589	0.008	0.0048	0.0187	0.0043	0.0054	0.0213	0.1623	0.0126	0.0174	0.0077	0.0937	0.0167	0.0075	0.0068	0.0047	0.1018	0.0926	0.0076	0.0093	0.0102	0.0217	0.0088	0.014	0.159
1	rs12142075	244678241	0.97	1.7148831617518	2.76	1.40351999273484	0.395302374219448	0.608713790864693	0.1191	0.0589	0.008	0.0048	0.0187	0.0043	0.0055	0.0213	0.1623	0.0126	0.0174	0.0077	0.0937	0.0167	0.0075	0.0068	0.0047	0.1018	0.0926	0.0076	0.0093	0.0102	0.0217	0.0088	0.014	0.159
1	rs3005928	244689029	0.97	1.7148831617518	2.76	1.40351999273484	0.348811212016776	0.439013747608249	0.1193	0.0589	0.008	0.0048	0.0187	0.0044	0.0055	0.0213	0.1623	0.0127	0.0173	0.0077	0.0937	0.0166	0.0074	0.0069	0.0048	0.1019	0.0925	0.0076	0.0094	0.0101	0.0216	0.0088	0.014	0.1589
1	rs72773416	244697368	0.97	1.7148831617518	2.77	1.36789661096653	0.353252201841231	0.462357022228714	0.1194	0.0589	0.008	0.0048	0.0187	0.0044	0.0055	0.0213	0.1623	0.0127	0.0172	0.0077	0.0937	0.0166	0.0074	0.0069	0.0048	0.1021	0.0924	0.0076	0.0094	0.0101	0.0216	0.0088	0.014	0.159
1	rs3005983	244699793	0.97	1.7148831617518	2.78	1.33282513578435	0.332827552007166	0.436101978623683	0.1194	0.0588	0.008	0.0048	0.0187	0.0044	0.0055	0.0213	0.1623	0.0127	0.0172	0.0077	0.0935	0.0166	0.0074	0.0069	0.0048	0.1023	0.0922	0.0076	0.0095	0.0101	0.0215	0.0088	0.0141	0.159
1	rs12748213	244701500	0.97	1.7148831617518	2.79	1.29830379804321	0.318539413133161	0.4314803187659	0.1194	0.0589	0.008	0.0048	0.0187	0.0044	0.0055	0.0213	0.1623	0.0127	0.0172	0.0077	0.0935	0.0166	0.0074	0.0069	0.0048	0.1023	0.0923	0.0076	0.0095	0.0101	0.0215	0.0088	0.0141	0.1589
1	rs3000694	244706885	0.97	1.7148831617518	2.81	1.23090422469309	0.3081747933216	0.428187232058917	0.1194	0.0589	0.008	0.0048	0.0187	0.0044	0.0055	0.0213	0.1623	0.0127	0.0172	0.0077	0.0934	0.0167	0.0074	0.0069	0.0048	0.1024	0.0923	0.0076	0.0094	0.0101	0.0215	0.0088	0.0141	0.159
1	rs3003228	244711862	0.97	1.7148831617518	2.83	1.16568278487026	0.305022042217228	0.429503653545232	0.1195	0.0589	0.008	0.0048	0.0187	0.0044	0.0056	0.0213	0.1622	0.0127	0.0172	0.0077	0.0934	0.0167	0.0074	0.0069	0.0048	0.1025	0.0923	0.0076	0.0094	0.0101	0.0215	0.0088	0.0141	0.1589
1	rs35587664	244715966	0.97	1.7148831617518	2.84	1.13388392478305	0.299497351701835	0.428713670318754	0.1198	0.059	0.008	0.0048	0.0187	0.0044	0.0056	0.0213	0.1621	0.0127	0.0172	0.0076	0.0933	0.0167	0.0074	0.0069	0.0048	0.1027	0.0923	0.0076	0.0094	0.01	0.0215	0.0088	0.0141	0.1585
1	rs151222547	244716722	0.97	1.7148831617518	2.86	1.07189958250627	0.301984168894269	0.448845578814272	0.1199	0.059	0.008	0.0048	0.0187	0.0044	0.0056	0.0214	0.1622	0.0127	0.0172	0.0076	0.0932	0.0167	0.0074	0.0069	0.0048	0.1027	0.0923	0.0076	0.0095	0.01	0.0215	0.0088	0.0141	0.1585
1	rs115061403	244722670	0.97	1.7148831617518	2.86	1.07189958250627	0.259800099322466	0.423063602767457	0.1205	0.0589	0.0079	0.0048	0.0187	0.0044	0.0056	0.0216	0.1625	0.0126	0.0172	0.0076	0.0929	0.0167	0.0074	0.0068	0.0049	0.1027	0.0923	0.0076	0.0095	0.0099	0.0214	0.0088	0.0141	0.1583
1	rs7544794	244724092	0.96	1.81448239590599	2.87	1.0417097985148	0.242589074386798	0.391522045866783	0.1206	0.0588	0.0078	0.0048	0.0186	0.0044	0.0056	0.0216	0.1626	0.0126	0.0172	0.0076	0.0927	0.0167	0.0074	0.0068	0.0049	0.1027	0.0923	0.0076	0.0095	0.0099	0.0213	0.0087	0.014	0.1583
1	rs12217134	244724550	0.96	1.81448239590599	2.86	1.07189958250627	0.243675751736056	0.393578125491119	0.1207	0.0588	0.0078	0.0048	0.0186	0.0044	0.0056	0.0217	0.1626	0.0126	0.0172	0.0076	0.0928	0.0167	0.0074	0.0068	0.0049	0.1027	0.0923	0.0076	0.0095	0.0099	0.0213	0.0087	0.014	0.1583
1	rs78393268	244733281	0.96	1.81448239590599	2.86	1.07189958250627	0.236167953625329	0.407014605699748	0.1211	0.0587	0.0078	0.0048	0.0186	0.0044	0.0056	0.0215	0.1629	0.0126	0.0172	0.0076	0.0928	0.0167	0.0074	0.0068	0.005	0.1025	0.0923	0.0076	0.0096	0.0099	0.0212	0.0087	0.014	0.1583
1	rs10927267	244735858	0.96	1.81448239590599	2.86	1.07189958250627	0.231911811469726	0.414039727461123	0.1214	0.0585	0.0078	0.0048	0.0186	0.0044	0.0057	0.0214	0.1632	0.0126	0.0172	0.0075	0.0927	0.0167	0.0074	0.0068	0.005	0.1024	0.0923	0.0075	0.0096	0.0098	0.0212	0.0087	0.014	0.1583
1	rs12116998	244736955	0.96	1.81448239590599	2.86	1.07189958250627	0.234204803890392	0.425820415342232	0.1214	0.0585	0.0077	0.0048	0.0186	0.0044	0.0057	0.0214	0.1632	0.0126	0.0172	0.0075	0.0928	0.0166	0.0074	0.0068	0.005	0.1026	0.092	0.0075	0.0096	0.0098	0.0212	0.0087	0.014	0.1583
1	rs116589964	244738579	0.96	1.81448239590599	2.86	1.07189958250627	0.233736698787681	0.426214639476211	0.1213	0.0585	0.0077	0.0048	0.0186	0.0044	0.0057	0.0214	0.1631	0.0126	0.0172	0.0076	0.0928	0.0166	0.0074	0.0068	0.005	0.1026	0.0918	0.0075	0.0096	0.0098	0.0212	0.0087	0.014	0.1585
1	rs6429489	244747294	0.96	1.81448239590599	2.86	1.07189958250627	0.217843778514376	0.426740424435094	0.1213	0.0586	0.0077	0.0048	0.0186	0.0044	0.0058	0.0214	0.1631	0.0126	0.0172	0.0076	0.0928	0.0166	0.0074	0.0068	0.005	0.1029	0.0913	0.0075	0.0096	0.0098	0.0212	0.0087	0.014	0.1587
1	rs76210158	244758349	0.97	1.7148831617518	2.86	1.07189958250627	0.208192797093159	0.488736220345517	0.1222	0.0586	0.0077	0.0049	0.0185	0.0044	0.0059	0.0213	0.1632	0.0124	0.0172	0.0076	0.0931	0.0166	0.0073	0.0066	0.0051	0.1026	0.0916	0.0075	0.0095	0.0096	0.0208	0.0087	0.014	0.1586
1	rs10927277	244767326	0.97	1.7148831617518	2.86	1.07189958250627	0.21329052261302	0.524205569219621	0.1229	0.0586	0.0077	0.0049	0.0183	0.0044	0.0059	0.0213	0.1631	0.0124	0.0173	0.0076	0.0932	0.0165	0.0072	0.0066	0.0051	0.1027	0.0918	0.0074	0.0094	0.0095	0.0206	0.0087	0.0139	0.1584
1	rs35721510	244772179	0.97	1.7148831617518	2.86	1.07189958250627	0.217353347739341	0.591226405459382	0.1234	0.0586	0.0077	0.005	0.0182	0.0044	0.006	0.0212	0.163	0.0124	0.0173	0.0076	0.0932	0.0165	0.0072	0.0066	0.0052	0.1028	0.0919	0.0074	0.0093	0.0094	0.0203	0.0086	0.0138	0.1581
1	rs61201738	244775382	0.97	1.7148831617518	2.83	1.16568278487026	0.231657806458288	0.636331255207247	0.1241	0.0587	0.0077	0.0051	0.018	0.0045	0.0062	0.0212	0.1626	0.0125	0.0174	0.0077	0.0933	0.0166	0.0071	0.0067	0.0052	0.1029	0.092	0.0074	0.0091	0.0093	0.0202	0.0086	0.0136	0.1578
1	rs77448424	244778533	0.97	1.7148831617518	2.83	1.16568278487026	0.253086982959914	0.670991247978863	0.1244	0.0586	0.0077	0.0051	0.018	0.0046	0.0062	0.0212	0.1625	0.0125	0.0175	0.0077	0.0934	0.0167	0.007	0.0067	0.0052	0.1029	0.092	0.0074	0.0091	0.0092	0.0201	0.0086	0.0136	0.1576
1	rs7522284	244781787	0.97	1.7148831617518	2.8	1.26433078213629	0.27267982715075	0.663497137935561	0.1247	0.0586	0.0077	0.0052	0.018	0.0046	0.0063	0.0212	0.1625	0.0125	0.0175	0.0077	0.0936	0.0167	0.007	0.0067	0.0052	0.1029	0.0919	0.0074	0.0091	0.0092	0.02	0.0086	0.0136	0.1575
1	rs114966026	244792168	0.97	1.7148831617518	2.79	1.29830379804321	0.298476539853316	0.721880706399198	0.125	0.0586	0.0077	0.0053	0.018	0.0047	0.0063	0.0212	0.1623	0.0124	0.0175	0.0077	0.0933	0.0167	0.0069	0.0068	0.0052	0.1028	0.092	0.0073	0.0091	0.009	0.0199	0.0086	0.0135	0.1577
1	rs6700086	244802155	0.97	1.7148831617518	2.78	1.33282513578435	0.338043094642521	0.769177955047099	0.1252	0.0587	0.0077	0.0054	0.0179	0.0047	0.0064	0.0212	0.1621	0.0123	0.0174	0.0078	0.093	0.0167	0.0069	0.0069	0.0052	0.1028	0.0922	0.0073	0.0091	0.0089	0.0199	0.0086	0.0135	0.158
1	rs114559700	244803440	0.98	1.61859979960807	2.78	1.33282513578435	0.33586913312509	0.801167789038929	0.1253	0.0586	0.0077	0.0054	0.0179	0.0047	0.0064	0.0212	0.162	0.0123	0.0174	0.0078	0.093	0.0166	0.007	0.007	0.0052	0.1028	0.0921	0.0072	0.0091	0.0089	0.0199	0.0086	0.0135	0.1581
1	rs2134269	244806080	0.98	1.61859979960807	2.78	1.33282513578435	0.347758105730007	0.815576365182048	0.1254	0.0586	0.0077	0.0054	0.0178	0.0047	0.0063	0.0213	0.1619	0.0123	0.0174	0.0078	0.093	0.0166	0.007	0.007	0.0052	0.1029	0.0921	0.0072	0.0091	0.0088	0.0198	0.0086	0.0134	0.1582
1	rs56093131	244806710	0.98	1.61859979960807	2.78	1.33282513578435	0.350129906654617	0.815115679884186	0.1254	0.0586	0.0077	0.0054	0.0178	0.0047	0.0063	0.0213	0.1619	0.0123	0.0174	0.0078	0.093	0.0166	0.007	0.007	0.0052	0.1029	0.0921	0.0072	0.0091	0.0088	0.0199	0.0086	0.0134	0.1582
1	rs12141364	244806971	0.98	1.61859979960807	2.79	1.29830379804321	0.354473236894061	0.818649000953323	0.1253	0.0586	0.0077	0.0054	0.0178	0.0048	0.0063	0.0213	0.1619	0.0123	0.0174	0.0078	0.093	0.0166	0.007	0.007	0.0052	0.1029	0.0921	0.0072	0.0091	0.0088	0.0199	0.0086	0.0134	0.1582
1	rs75650021	244808735	0.98	1.61859979960807	2.79	1.29830379804321	0.509921975111155	0.934602449938903	0.1256	0.0586	0.0077	0.0056	0.0178	0.0047	0.0063	0.0213	0.1616	0.0122	0.0174	0.0079	0.0931	0.0165	0.0068	0.0072	0.0053	0.1029	0.0921	0.007	0.0087	0.0088	0.0199	0.0087	0.0131	0.1588
1	rs1995391	244809662	0.98	1.61859979960807	2.8	1.26433078213629	0.5215056856471	0.949311350338566	0.1256	0.0586	0.0077	0.0056	0.0178	0.0047	0.0063	0.0213	0.1616	0.0122	0.0174	0.0079	0.0932	0.0165	0.0068	0.0072	0.0053	0.1029	0.0921	0.007	0.0087	0.0088	0.0199	0.0087	0.0131	0.1588
1	rs2653159	244815816	0.99	1.52561210963291	2.79	1.29830379804321	0.983050977053251	1.03075647709681	0.129	0.0589	0.0072	0.0051	0.0181	0.0045	0.0065	0.0223	0.1581	0.0118	0.0171	0.0086	0.0934	0.0163	0.0064	0.0074	0.0054	0.1012	0.0922	0.0066	0.0079	0.0085	0.0198	0.0088	0.0133	0.1615
1	rs3806274	244815949	0.99	1.52561210963291	2.8	1.26433078213629	0.993728065826415	1.04348649173648	0.1289	0.0589	0.0072	0.0051	0.0181	0.0045	0.0065	0.0223	0.158	0.0118	0.0171	0.0086	0.0933	0.0163	0.0064	0.0074	0.0054	0.1012	0.0922	0.0066	0.0079	0.0085	0.0198	0.0088	0.0133	0.1616
1	rs45437297	244816968	0.99	1.52561210963291	2.8	1.26433078213629	1.0097889197047	1.02979085475341	0.1289	0.0589	0.0072	0.005	0.0181	0.0045	0.0065	0.0223	0.1578	0.0117	0.017	0.0086	0.0932	0.0164	0.0065	0.0074	0.0054	0.1013	0.0923	0.0066	0.0078	0.0086	0.0198	0.0088	0.0133	0.1618
1	rs41269389	244817239	0.99	1.52561210963291	2.81	1.23090422469309	1.01703755623008	1.03091743089235	0.1289	0.0589	0.0071	0.005	0.0181	0.0044	0.0065	0.0223	0.1577	0.0117	0.017	0.0086	0.0931	0.0164	0.0065	0.0075	0.0054	0.1014	0.0923	0.0066	0.0078	0.0086	0.0198	0.0088	0.0134	0.1618
1	rs10927290	244822462	1	1.43589860781958	2.81	1.23090422469309	1.03507708462373	1.22479952110239	0.1293	0.0588	0.007	0.005	0.0181	0.0043	0.0064	0.0225	0.157	0.0115	0.0167	0.0086	0.094	0.0164	0.0069	0.0073	0.0055	0.1012	0.0924	0.0067	0.0077	0.0086	0.0198	0.0088	0.0133	0.1623
1	rs7532507	244822776	1	1.43589860781958	2.84	1.13388392478305	1.00677488799008	1.25409520897884	0.1294	0.0587	0.007	0.005	0.0181	0.0042	0.0063	0.0225	0.1576	0.0115	0.0168	0.0086	0.094	0.0164	0.0069	0.0073	0.0055	0.1009	0.0922	0.0067	0.0076	0.0086	0.0198	0.0088	0.0133	0.1625
1	Affx-7992119	244824107	1	1.43589860781958	2.86	1.07189958250627	0.986718563493095	1.13684130074217	0.1294	0.0587	0.007	0.005	0.0181	0.0042	0.0062	0.0225	0.1576	0.0115	0.0167	0.0085	0.0939	0.0165	0.007	0.0073	0.0055	0.101	0.092	0.0067	0.0076	0.0086	0.0198	0.0088	0.0134	0.1626
1	rs2819017	244824192	1	1.43589860781958	2.9	0.954322971774498	0.984585564372409	1.1465195140557	0.1294	0.0587	0.007	0.005	0.0181	0.0042	0.0062	0.0225	0.1576	0.0115	0.0167	0.0085	0.0939	0.0165	0.007	0.0073	0.0055	0.101	0.092	0.0067	0.0076	0.0086	0.0198	0.0088	0.0134	0.1626
1	rs36058303	244829339	1	1.43589860781958	2.93	0.871659766409689	0.909650053490475	1.15933716093456	0.1294	0.0585	0.0069	0.0051	0.0182	0.0043	0.0062	0.0224	0.1576	0.0114	0.0167	0.0085	0.0937	0.0165	0.007	0.0073	0.0055	0.101	0.0922	0.0067	0.0076	0.0086	0.0197	0.0088	0.0134	0.1627
1	rs114832120	244831671	1	1.43589860781958	2.93	0.871659766409689	0.904703833292749	1.11214009857127	0.1294	0.0585	0.0069	0.0051	0.0182	0.0043	0.0062	0.0224	0.1577	0.0114	0.0167	0.0085	0.0937	0.0165	0.0071	0.0073	0.0055	0.1009	0.0921	0.0067	0.0076	0.0086	0.0197	0.0088	0.0134	0.1627
1	rs924635	244834270	1	1.43589860781958	2.95	0.819141413036571	0.912705846449185	1.11524272662412	0.1293	0.0584	0.0069	0.0051	0.0182	0.0043	0.0062	0.0224	0.1577	0.0114	0.0167	0.0085	0.0936	0.0165	0.0071	0.0073	0.0056	0.101	0.0921	0.0067	0.0076	0.0086	0.0197	0.0088	0.0133	0.1628
1	rs76410275	244842116	1	1.43589860781958	2.97	0.768670182966371	0.890342019970588	1.05624595378655	0.1292	0.0583	0.0069	0.0051	0.0183	0.0043	0.0062	0.0223	0.1577	0.0114	0.0167	0.0085	0.0937	0.0165	0.0071	0.0073	0.0056	0.101	0.0921	0.0067	0.0076	0.0086	0.0197	0.0088	0.0133	0.1628
1	rs115848921	244845138	1	1.43589860781958	2.99	0.72022314582581	0.889197248334001	1.05414428753593	0.1292	0.0583	0.0069	0.0051	0.0183	0.0043	0.0062	0.0223	0.1577	0.0114	0.0167	0.0085	0.0937	0.0165	0.0071	0.0073	0.0056	0.1009	0.0921	0.0067	0.0076	0.0086	0.0197	0.0088	0.0133	0.1629
1	rs6695335	244853265	1	1.43589860781958	2.99	0.72022314582581	0.875427218825376	1.04203474334108	0.1291	0.0583	0.0069	0.0051	0.0183	0.0043	0.0062	0.0223	0.1577	0.0114	0.0168	0.0085	0.0937	0.0165	0.0071	0.0073	0.0056	0.1009	0.0921	0.0067	0.0076	0.0086	0.0198	0.0089	0.0133	0.1629
1	rs4658649	244854821	1	1.43589860781958	3	0.696751202985924	0.875752088656357	1.02576928481658	0.1291	0.0583	0.0069	0.0051	0.0183	0.0043	0.0062	0.0223	0.1577	0.0114	0.0168	0.0085	0.0937	0.0165	0.0071	0.0073	0.0056	0.1009	0.0921	0.0067	0.0076	0.0086	0.0198	0.0089	0.0133	0.1629
1	rs77694755	244861863	1.01	1.34943643539615	3	0.696751202985924	0.87770237661033	0.984125405063672	0.129	0.0582	0.0069	0.005	0.0183	0.0043	0.0062	0.0223	0.1577	0.0114	0.0168	0.0085	0.0938	0.0165	0.007	0.0073	0.0055	0.1009	0.0921	0.0067	0.0076	0.0086	0.02	0.0088	0.0133	0.1628
1	rs72759465	244867747	1.01	1.34943643539615	3.04	0.607799794750251	0.883727285687051	0.971697779216066	0.129	0.0583	0.0069	0.005	0.0184	0.0043	0.0062	0.0223	0.1577	0.0113	0.0168	0.0085	0.0938	0.0165	0.007	0.0073	0.0055	0.1009	0.0921	0.0066	0.0076	0.0086	0.02	0.0088	0.0133	0.1628
1	rs6695943	244877955	1.02	1.26620126232677	3.05	0.586779315918157	0.865300736265629	1.04784402771685	0.1288	0.0587	0.0072	0.0053	0.0185	0.0046	0.0064	0.0224	0.1568	0.0114	0.0167	0.0089	0.0945	0.0168	0.007	0.0075	0.0056	0.1005	0.0913	0.0067	0.0075	0.0087	0.0203	0.0091	0.0132	0.1609
1	rs34802813	244879173	1.03	1.18616718476217	3.05	0.586779315918157	0.834744442536338	1.0223934868529	0.1287	0.0586	0.0072	0.0053	0.0186	0.0047	0.0064	0.0224	0.1568	0.0114	0.0167	0.0088	0.0943	0.0169	0.007	0.0074	0.0057	0.1009	0.0913	0.0066	0.0076	0.0087	0.0204	0.0092	0.0132	0.1605
1	rs77566509	244883471	1.06	0.964986553882562	3.05	0.586779315918157	0.630120174840866	1.01645083211969	0.1284	0.0586	0.0073	0.0055	0.0188	0.0048	0.0064	0.0226	0.1566	0.0115	0.0165	0.0088	0.0934	0.0171	0.0073	0.0073	0.0059	0.1023	0.0909	0.0064	0.0078	0.0088	0.0208	0.0094	0.0131	0.1591
1	rs76291526	244884439	1.06	0.964986553882562	3.05	0.586779315918157	0.529124235293017	0.983965882255484	0.1283	0.0586	0.0073	0.0056	0.0188	0.0049	0.0064	0.0227	0.1565	0.0119	0.0164	0.0088	0.0931	0.0171	0.0074	0.0072	0.006	0.1028	0.0906	0.0064	0.0079	0.0088	0.021	0.0095	0.0131	0.1583
1	rs111620464	244888167	1.08	0.832982220188166	3.05	0.586779315918157	0.436426356864612	0.926555705471928	0.127	0.0589	0.0073	0.0058	0.0189	0.005	0.0063	0.023	0.1566	0.012	0.0162	0.0087	0.0926	0.0173	0.0075	0.007	0.0062	0.104	0.0912	0.0063	0.008	0.0088	0.0214	0.0093	0.013	0.1571
1	rs7528382	244891124	1.08	0.832982220188166	3.05	0.586779315918157	0.395470901589251	0.929551892086316	0.1267	0.0589	0.0073	0.0058	0.0189	0.005	0.0062	0.0231	0.1566	0.012	0.0162	0.0087	0.0925	0.0173	0.0075	0.007	0.0062	0.1042	0.0913	0.0063	0.008	0.0088	0.0215	0.0093	0.013	0.1569
1	rs12134964	244894936	1.08	0.832982220188166	3.05	0.586779315918157	0.364535074711985	0.876856813259546	0.1268	0.0589	0.0073	0.0057	0.019	0.005	0.0061	0.0232	0.1566	0.0119	0.0162	0.0086	0.0927	0.0174	0.0074	0.0069	0.0061	0.1044	0.0913	0.0063	0.008	0.0088	0.0216	0.0092	0.0129	0.1568
1	rs6699271	244902468	1.08	0.832982220188166	3.05	0.586779315918157	0.316482107080502	0.863626063107629	0.127	0.0588	0.0073	0.0057	0.0189	0.005	0.006	0.0232	0.1563	0.0117	0.0162	0.0085	0.093	0.0175	0.0073	0.0069	0.0061	0.1047	0.0915	0.0064	0.008	0.0088	0.0217	0.0091	0.0129	0.1568
1	rs115082793	244913747	1.09	0.771508143262462	3.05	0.586779315918157	0.248488872641804	0.786661638790021	0.1272	0.0589	0.0072	0.0057	0.0191	0.005	0.0059	0.0233	0.155	0.0118	0.0163	0.0085	0.0928	0.0176	0.0074	0.0068	0.0061	0.1047	0.0918	0.0064	0.0079	0.009	0.0218	0.0089	0.0131	0.1572
1	rs113974007	244914234	1.09	0.771508143262462	3.04	0.607799794750251	0.238742208410178	0.822339369376	0.1272	0.0589	0.0072	0.0057	0.0191	0.005	0.0059	0.0233	0.1549	0.0118	0.0163	0.0085	0.0928	0.0177	0.0074	0.0068	0.0061	0.1047	0.0918	0.0064	0.0079	0.009	0.0218	0.0089	0.0131	0.1572
1	rs6429505	244914870	1.09	0.771508143262462	3.03	0.629303794260587	0.233226630323203	0.809285094258294	0.1273	0.059	0.0073	0.0057	0.0191	0.005	0.0059	0.0233	0.1548	0.0118	0.0163	0.0085	0.0927	0.0177	0.0074	0.0068	0.006	0.1047	0.0917	0.0064	0.0079	0.0092	0.0217	0.009	0.0132	0.1571
1	rs2134268	244915579	1.09	0.771508143262462	3.03	0.629303794260587	0.248532865407634	0.794136702784151	0.1275	0.0591	0.0073	0.0057	0.0191	0.005	0.0059	0.0233	0.1545	0.0118	0.0164	0.0085	0.0927	0.0177	0.0075	0.0069	0.006	0.1047	0.0917	0.0064	0.0079	0.0092	0.0217	0.009	0.0132	0.1569
1	rs113050070	244918347	1.09	0.771508143262462	3.03	0.629303794260587	0.265923783115125	0.735670185854116	0.1273	0.0591	0.0072	0.0058	0.0192	0.0051	0.0059	0.0233	0.1543	0.0118	0.0164	0.0087	0.0929	0.0178	0.0075	0.0068	0.0061	0.1043	0.0915	0.0064	0.0079	0.0092	0.0218	0.009	0.0132	0.157
1	rs2134271	244920820	1.1	0.712999886098274	3.03	0.629303794260587	0.250870591688819	0.716052655023816	0.1272	0.0591	0.0071	0.0058	0.0193	0.0051	0.0059	0.0234	0.1541	0.0117	0.0165	0.0087	0.0929	0.0179	0.0075	0.0068	0.0061	0.1039	0.0913	0.0064	0.0079	0.0093	0.022	0.0089	0.0131	0.1571
1	rs72759497	244920860	1.1	0.712999886098274	3.03	0.629303794260587	0.260205933451401	0.702197647263832	0.1271	0.0591	0.0071	0.0058	0.0193	0.0051	0.0059	0.0234	0.1543	0.0118	0.0165	0.0087	0.093	0.0179	0.0074	0.0068	0.0061	0.1039	0.0912	0.0064	0.0079	0.0093	0.022	0.0089	0.0131	0.1571
1	rs4658663	244922193	1.1	0.712999886098274	3.02	0.651294786134349	0.312488027894953	0.724424414079593	0.1271	0.0592	0.0071	0.0058	0.0193	0.0051	0.006	0.0235	0.154	0.0117	0.0165	0.0086	0.0929	0.0179	0.0074	0.0068	0.0062	0.1039	0.0914	0.0064	0.0079	0.0093	0.022	0.0091	0.0132	0.1569
1	rs79208109	244922751	1.1	0.712999886098274	3.02	0.651294786134349	0.350710945684395	0.751628795398587	0.1269	0.0591	0.0073	0.0058	0.0193	0.0051	0.006	0.0235	0.154	0.0117	0.0165	0.0086	0.0927	0.0179	0.0075	0.0068	0.0062	0.1039	0.0913	0.0064	0.0079	0.0093	0.0219	0.0091	0.0132	0.1568
1	rs9662747	244933170	1.18	0.345943801679723	3.02	0.651294786134349	0.208392181136501	1.04429318379934	0.1242	0.0588	0.0078	0.0069	0.0207	0.0062	0.0069	0.0234	0.151	0.0118	0.0174	0.0087	0.0915	0.0183	0.0083	0.0069	0.0071	0.101	0.0907	0.007	0.0077	0.01	0.0227	0.0087	0.0141	0.1572
1	rs9661248	244934673	1.19	0.311838986457593	3.02	0.651294786134349	0.189932004414111	1.06935861312465	0.1242	0.0591	0.008	0.0069	0.0207	0.0063	0.0069	0.0235	0.1509	0.0117	0.0172	0.0086	0.0915	0.0182	0.0084	0.0068	0.0071	0.1008	0.0907	0.0071	0.0076	0.01	0.0227	0.0086	0.0141	0.1573
1	rs9727042	244938498	1.19	0.311838986457593	3.02	0.651294786134349	0.200032872416475	1.10691821437513	0.1247	0.0589	0.008	0.0069	0.0207	0.0062	0.007	0.0236	0.1507	0.0116	0.0172	0.0087	0.0915	0.0182	0.0085	0.0068	0.0072	0.1006	0.0901	0.0072	0.0075	0.0099	0.0228	0.0087	0.0141	0.1576
1	rs77198804	244941601	1.2	0.280131383133392	3.02	0.651294786134349	0.232208345805933	1.13913647767759	0.1248	0.0589	0.0081	0.007	0.0207	0.0063	0.0071	0.0234	0.1506	0.0118	0.0173	0.0087	0.0915	0.0182	0.0085	0.0068	0.0074	0.1007	0.0894	0.0072	0.0074	0.0099	0.0228	0.0087	0.0142	0.1574
1	rs876736	244942113	1.2	0.280131383133392	3.01	0.673776155564303	0.218703522950262	1.16822592023498	0.125	0.0589	0.0081	0.007	0.0207	0.0063	0.0072	0.0234	0.1507	0.0118	0.0172	0.0087	0.0917	0.0182	0.0086	0.0068	0.0074	0.1005	0.0893	0.0072	0.0074	0.0098	0.0228	0.0087	0.0142	0.1572
1	rs56012464	244946101	1.21	0.250745108472337	3.01	0.673776155564303	0.271247456354077	1.18686568688326	0.1249	0.059	0.0083	0.007	0.0208	0.0063	0.0072	0.0235	0.1508	0.0118	0.0173	0.0087	0.0914	0.0181	0.0087	0.0068	0.0075	0.1003	0.0892	0.0073	0.0073	0.0098	0.0229	0.0087	0.0141	0.1571
1	rs34892862	244948199	1.21	0.250745108472337	3	0.696751202985924	0.342882779827023	1.23876647826397	0.125	0.059	0.0084	0.007	0.0208	0.0063	0.0073	0.0237	0.151	0.0115	0.0173	0.0088	0.091	0.0179	0.0088	0.0068	0.0076	0.1001	0.0889	0.0073	0.0072	0.0099	0.0229	0.0087	0.014	0.1572
1	rs56389507	244949758	1.21	0.250745108472337	3	0.696751202985924	0.386311254721104	1.26494495697695	0.125	0.0591	0.0085	0.0071	0.0208	0.0063	0.0073	0.0236	0.151	0.0113	0.0173	0.0088	0.091	0.0178	0.0089	0.0068	0.0077	0.1002	0.0888	0.0073	0.0072	0.0099	0.023	0.0087	0.0142	0.1572
1	rs2172956	244955233	1.22	0.223600634562227	3	0.696751202985924	0.590032929556715	1.41250599955031	0.1257	0.0597	0.0087	0.007	0.0206	0.0063	0.0075	0.0236	0.1511	0.0111	0.0174	0.0085	0.0908	0.0175	0.009	0.0068	0.008	0.1002	0.0881	0.0072	0.0071	0.0098	0.0231	0.0086	0.0145	0.1566
1	rs74979393	244957978	1.22	0.223600634562227	2.92	0.898693461391643	0.621782367070408	1.47809512869494	0.1257	0.0599	0.0088	0.0071	0.0206	0.0064	0.0076	0.0237	0.1511	0.0111	0.0175	0.0085	0.0906	0.0175	0.0091	0.0068	0.0081	0.1001	0.0877	0.0073	0.0071	0.0098	0.0232	0.0086	0.0147	0.1563
1	rs9724895	244958013	1.22	0.223600634562227	2.91	0.926247013494653	0.613009606045687	1.49611235326454	0.1257	0.0599	0.0088	0.0071	0.0206	0.0064	0.0076	0.0237	0.1511	0.0111	0.0175	0.0085	0.0906	0.0175	0.0091	0.0068	0.0081	0.1001	0.0877	0.0073	0.0071	0.0098	0.0232	0.0086	0.0147	0.1563
1	rs751715	244964713	1.22	0.223600634562227	2.91	0.926247013494653	0.60788405900215	1.45788906003217	0.1258	0.0602	0.0085	0.007	0.0206	0.0063	0.0076	0.0237	0.1513	0.0111	0.0175	0.0084	0.0906	0.0176	0.0091	0.0067	0.0081	0.1003	0.0872	0.0073	0.0069	0.0096	0.0232	0.0086	0.0148	0.1567
1	rs751714	244964797	1.22	0.223600634562227	2.91	0.926247013494653	0.63272294698834	1.47552408932199	0.126	0.0602	0.0085	0.007	0.0206	0.0063	0.0076	0.0237	0.1513	0.0111	0.0175	0.0083	0.0906	0.0176	0.0091	0.0067	0.0081	0.1004	0.0873	0.0073	0.0069	0.0096	0.0232	0.0086	0.0148	0.1566
1	rs9287276	244965929	1.22	0.223600634562227	2.91	0.926247013494653	0.642899203708977	1.46028405167073	0.126	0.0603	0.0086	0.0069	0.0205	0.0063	0.0075	0.0237	0.1514	0.011	0.0175	0.0083	0.0905	0.0176	0.0091	0.0067	0.0081	0.1006	0.0873	0.0073	0.0069	0.0095	0.0232	0.0085	0.0149	0.1564
1	rs2365685	244967771	1.23	0.19861485684188	2.9	0.954322971774498	0.733467070807056	1.37718343867547	0.1256	0.0607	0.0085	0.007	0.0204	0.0062	0.0075	0.024	0.1511	0.0111	0.0174	0.0083	0.0905	0.0178	0.009	0.0066	0.0082	0.1009	0.0867	0.0073	0.007	0.0094	0.0233	0.0086	0.0151	0.1567
1	rs9793312	244968669	1.24	0.175701215111077	2.9	0.954322971774498	0.892797187823001	1.28434749533065	0.1246	0.0611	0.0085	0.0069	0.0204	0.0062	0.0074	0.0246	0.1511	0.011	0.0171	0.0083	0.0898	0.018	0.009	0.0065	0.0083	0.1018	0.087	0.0074	0.0069	0.0088	0.0234	0.0086	0.0155	0.1566
1	rs77407868	244971323	1.26	0.135727966888585	2.9	0.954322971774498	0.890832826059199	1.09925679348026	0.1254	0.0619	0.0084	0.0068	0.0203	0.006	0.0072	0.025	0.1505	0.011	0.017	0.0083	0.0884	0.0179	0.0091	0.0062	0.0082	0.1023	0.0861	0.0075	0.007	0.0086	0.0235	0.0084	0.0155	0.1584
1	rs12088062	244974586	1.27	0.118479912290321	2.91	0.926247013494653	0.792867141002246	0.838062093761013	0.1263	0.063	0.0081	0.0065	0.0202	0.0057	0.0069	0.0252	0.1506	0.0109	0.0168	0.0085	0.0876	0.0178	0.009	0.006	0.008	0.1024	0.0852	0.0076	0.0072	0.0086	0.0235	0.0082	0.0157	0.1594
1	rs114356219	244976024	1.28	0.102927797709035	2.9	0.954322971774498	0.800120780611986	0.731767325674994	0.1264	0.0631	0.0082	0.0063	0.0201	0.0056	0.007	0.0252	0.151	0.0109	0.0168	0.0085	0.0875	0.0178	0.009	0.0058	0.0077	0.1022	0.0851	0.0077	0.0072	0.0086	0.0236	0.0081	0.0157	0.1596
1	rs73127482	244980419	1.29	0.0889718392940509	2.9	0.954322971774498	0.512407408059501	0.475431521827634	0.1267	0.0637	0.0082	0.0058	0.0204	0.0053	0.0067	0.0253	0.1529	0.0109	0.0165	0.0085	0.087	0.0176	0.009	0.0054	0.0072	0.1021	0.0847	0.0078	0.0072	0.0086	0.0236	0.008	0.0158	0.1602
1	rs73127483	244980554	1.29	0.0889718392940509	2.89	0.982923819582558	0.46252974509042	0.497202017307601	0.127	0.0636	0.0082	0.0058	0.0204	0.0053	0.0067	0.0253	0.153	0.0109	0.0165	0.0085	0.087	0.0176	0.0089	0.0054	0.0072	0.102	0.0845	0.0078	0.0072	0.0086	0.0235	0.008	0.0158	0.1604
1	rs12133259	244990268	1.31	0.0654431371829849	2.89	0.982923819582558	0.214423775143532	0.316203641319812	0.1271	0.0641	0.0084	0.0052	0.0212	0.0053	0.0063	0.0254	0.1518	0.0114	0.0163	0.0084	0.0853	0.0172	0.0091	0.0053	0.0063	0.102	0.0833	0.0079	0.0078	0.0089	0.0234	0.0083	0.0161	0.1629
1	rs115912897	244995838	1.31	0.0654431371829849	2.89	0.982923819582558	0.219277739727088	0.325544399730845	0.1263	0.0656	0.0084	0.005	0.0214	0.0052	0.0062	0.0252	0.1513	0.0114	0.0163	0.0083	0.0855	0.0172	0.0091	0.0053	0.006	0.1018	0.0842	0.008	0.0078	0.0088	0.0234	0.0083	0.0162	0.1625
1	rs76875715	244995904	1.31	0.0654431371829849	2.89	0.982923819582558	0.216863536495582	0.326397518023405	0.1262	0.0656	0.0084	0.005	0.0214	0.0052	0.0062	0.0252	0.1512	0.0114	0.0163	0.0083	0.0854	0.0172	0.0091	0.0053	0.006	0.1017	0.0842	0.008	0.0078	0.0088	0.0235	0.0083	0.0162	0.1628
1	rs10927330	244997953	1.31	0.0654431371829849	2.9	0.954322971774498	0.198438577314291	0.299547986491734	0.1258	0.0661	0.0085	0.005	0.0215	0.0052	0.0062	0.0251	0.1508	0.0113	0.0163	0.0083	0.0854	0.0173	0.0091	0.0053	0.006	0.1019	0.0844	0.008	0.0079	0.0088	0.0235	0.0083	0.0163	0.1627
1	rs1908626	245000193	1.31	0.0654431371829849	2.9	0.954322971774498	0.271062931070976	0.486829760810797	0.1259	0.066	0.0085	0.005	0.0215	0.0052	0.0062	0.0251	0.1506	0.0114	0.0163	0.0083	0.0851	0.0173	0.0091	0.0054	0.0059	0.1019	0.0844	0.008	0.0079	0.0088	0.0235	0.0083	0.0163	0.1627
1	rs78036446	245011190	1.32	0.055666547717423	2.91	0.926247013494653	0.23925890947826	0.566499214652932	0.1263	0.0658	0.0085	0.005	0.0217	0.0053	0.0063	0.025	0.1498	0.0115	0.0164	0.0084	0.0843	0.0174	0.0091	0.0056	0.006	0.1018	0.084	0.0081	0.008	0.0089	0.0235	0.0084	0.0164	0.1631
1	rs116395467	245011430	1.32	0.055666547717423	2.91	0.926247013494653	0.235954128521652	0.57457132968877	0.1264	0.0657	0.0085	0.005	0.0217	0.0053	0.0063	0.025	0.1497	0.0115	0.0164	0.0084	0.0843	0.0174	0.0091	0.0056	0.006	0.1018	0.084	0.0081	0.008	0.0089	0.0235	0.0084	0.0164	0.1632
1	rs1495946	245013807	1.32	0.055666547717423	2.92	0.898693461391643	0.197237948642929	0.543291206660004	0.1265	0.0657	0.0085	0.005	0.0218	0.0054	0.0063	0.025	0.1496	0.0115	0.0164	0.0084	0.0841	0.0174	0.0091	0.0057	0.006	0.1018	0.0839	0.0081	0.008	0.009	0.0236	0.0084	0.0164	0.1633
1	rs114445366	245018520	1.32	0.055666547717423	2.88	1.01205197621114	0.243501703735415	0.617069716085062	0.1266	0.0657	0.0085	0.005	0.0219	0.0054	0.0063	0.0249	0.1493	0.0116	0.0163	0.0084	0.0839	0.0175	0.0091	0.0057	0.0059	0.1018	0.0838	0.0081	0.008	0.009	0.0235	0.0083	0.0165	0.1635
1	rs115664894	245022315	1.32	0.055666547717423	2.89	0.982923819582558	0.254644801104697	0.583382816363233	0.1267	0.0657	0.0085	0.005	0.0219	0.0055	0.0063	0.0249	0.1491	0.0116	0.0163	0.0084	0.0835	0.0175	0.0091	0.0057	0.0059	0.1018	0.0837	0.0081	0.0081	0.0091	0.0235	0.0083	0.0166	0.1636
1	rs9661182	245028509	1.32	0.055666547717423	2.88	1.01205197621114	0.186132293473229	0.514796160428951	0.1272	0.0654	0.0087	0.0051	0.0224	0.0057	0.0062	0.0247	0.1479	0.0117	0.0162	0.0084	0.0823	0.0176	0.0091	0.0059	0.0059	0.1018	0.0831	0.0082	0.0084	0.0093	0.0235	0.0083	0.0169	0.1649
1	rs76967754	245032339	1.32	0.055666547717423	2.87	1.0417097985148	0.229126250901285	0.585519478473959	0.1278	0.0658	0.0087	0.005	0.0226	0.0058	0.0062	0.0248	0.1473	0.0118	0.0161	0.0083	0.0813	0.0176	0.0089	0.0059	0.0059	0.1013	0.083	0.0083	0.0086	0.0093	0.0236	0.0082	0.0172	0.1653
1	rs72769455	245038626	1.3	0.0765109106342586	2.87	1.0417097985148	0.243240760030258	0.47597270842021	0.1287	0.0665	0.0088	0.005	0.0228	0.0059	0.006	0.0248	0.1464	0.0121	0.0161	0.0081	0.0796	0.0176	0.0086	0.006	0.006	0.1007	0.0828	0.0083	0.0091	0.0094	0.0238	0.0081	0.0176	0.166
1	rs72769457	245043044	1.29	0.0889718392940509	2.87	1.0417097985148	0.215601058652141	0.385499626947226	0.1286	0.0666	0.0088	0.005	0.0229	0.0059	0.0059	0.0247	0.1464	0.0121	0.0159	0.008	0.0797	0.0176	0.0084	0.006	0.0059	0.1003	0.0829	0.0083	0.0093	0.0094	0.0242	0.0081	0.0178	0.1662
1	rs61844227	245046739	1.29	0.0889718392940509	2.87	1.0417097985148	0.212442798273427	0.395508401479869	0.1289	0.0666	0.0089	0.005	0.0227	0.0059	0.0059	0.0246	0.1461	0.0122	0.0159	0.008	0.0799	0.0176	0.0084	0.0059	0.0059	0.1002	0.0829	0.0083	0.0093	0.0094	0.0241	0.008	0.0178	0.1664
1	rs116229131	245048666	1.29	0.0889718392940509	2.87	1.0417097985148	0.212926979678443	0.405457934010764	0.1289	0.0666	0.0089	0.005	0.0227	0.0059	0.0059	0.0245	0.1463	0.0122	0.0158	0.0081	0.0798	0.0176	0.0084	0.0059	0.0059	0.1001	0.083	0.0083	0.0093	0.0094	0.0241	0.008	0.0178	0.1665
1	rs75268166	245053728	1.28	0.102927797709035	2.87	1.0417097985148	0.183561768397838	0.359289978226633	0.1289	0.0666	0.0089	0.0049	0.0227	0.0059	0.0059	0.0245	0.1463	0.0122	0.0158	0.008	0.0799	0.0176	0.0084	0.0059	0.0059	0.0999	0.0832	0.0083	0.0094	0.0094	0.0241	0.008	0.0179	0.1666
1	rs6675273	245055574	1.28	0.102927797709035	2.88	1.01205197621114	0.176662302972644	0.332510177945449	0.129	0.0666	0.0088	0.0049	0.0227	0.0059	0.0058	0.0245	0.1464	0.0122	0.0158	0.0079	0.08	0.0176	0.0083	0.0059	0.0058	0.1	0.0832	0.0082	0.0094	0.0094	0.0242	0.008	0.0179	0.1667
1	rs77147102	245058181	1.28	0.102927797709035	2.89	0.982923819582558	0.185646420345858	0.328716419914154	0.129	0.0671	0.0088	0.0049	0.0227	0.0058	0.0057	0.0245	0.1459	0.0122	0.0157	0.0078	0.0803	0.0175	0.0082	0.0058	0.0058	0.0997	0.0831	0.0082	0.0096	0.0093	0.0242	0.0078	0.0179	0.1674
1	rs67345913	245063661	1.28	0.102927797709035	2.9	0.954322971774498	0.141406907101811	0.211066798329293	0.1289	0.0675	0.0088	0.0048	0.0228	0.0056	0.0056	0.0246	0.1453	0.0123	0.0156	0.0077	0.0808	0.0175	0.0082	0.0057	0.0057	0.0992	0.083	0.0083	0.0099	0.0092	0.0241	0.0076	0.0179	0.1687
1	rs73132422	245065787	1.28	0.102927797709035	2.9	0.954322971774498	0.148154757210224	0.185851008116084	0.129	0.0676	0.0087	0.0046	0.0228	0.0055	0.0056	0.0248	0.1451	0.0123	0.0156	0.0076	0.0809	0.0174	0.0081	0.0056	0.0057	0.0992	0.0833	0.0083	0.01	0.009	0.0241	0.0075	0.0179	0.1692
1	rs9728997	245079604	1.28	0.102927797709035	2.9	0.954322971774498	0.159293868422142	0.114702484957293	0.1294	0.0674	0.0087	0.0045	0.0229	0.0053	0.0051	0.0251	0.1455	0.0124	0.0157	0.0075	0.0803	0.0172	0.0078	0.0054	0.0055	0.0991	0.0828	0.0083	0.0102	0.0087	0.0238	0.0073	0.0178	0.1718
1	rs76033605	245082527	1.28	0.102927797709035	2.91	0.926247013494653	0.15032461614871	0.122594449126753	0.1296	0.0673	0.0085	0.0045	0.0229	0.0053	0.0051	0.0253	0.1459	0.0124	0.0156	0.0075	0.0805	0.0172	0.0076	0.0054	0.0055	0.0987	0.0827	0.0083	0.0102	0.0087	0.0237	0.0072	0.0177	0.1724
1	rs66499983	245082988	1.28	0.102927797709035	2.91	0.926247013494653	0.143132419461858	0.111635612519984	0.1297	0.0673	0.0085	0.0045	0.0229	0.0053	0.0051	0.0253	0.1459	0.0124	0.0156	0.0075	0.0805	0.0172	0.0076	0.0054	0.0055	0.0987	0.0828	0.0083	0.0102	0.0087	0.0237	0.0072	0.0177	0.1726
1	rs901666	245092832	1.28	0.102927797709035	2.91	0.926247013494653	0.145906273181503	0.104191205313512	0.1292	0.0673	0.0084	0.0044	0.023	0.0051	0.0049	0.0255	0.1466	0.0123	0.0155	0.0075	0.0809	0.017	0.0076	0.0051	0.0054	0.0985	0.0828	0.0084	0.0103	0.0085	0.0236	0.0071	0.0176	0.1733
1	rs6429509	245098028	1.28	0.102927797709035	2.92	0.898693461391643	0.140866276566377	0.0843724367190833	0.1291	0.0673	0.0083	0.0043	0.0231	0.0051	0.0049	0.0255	0.1468	0.0123	0.0155	0.0075	0.0811	0.0169	0.0075	0.005	0.0054	0.0984	0.0828	0.0084	0.0103	0.0085	0.0235	0.0071	0.0176	0.1736
1	rs10803249	245102091	1.28	0.102927797709035	2.92	0.898693461391643	0.179323231639521	0.0591553835914021	0.1289	0.0678	0.008	0.0041	0.0233	0.0048	0.0045	0.0258	0.1476	0.0122	0.0152	0.0072	0.0828	0.0166	0.0071	0.0047	0.0051	0.0976	0.0834	0.0082	0.0104	0.008	0.0233	0.007	0.0176	0.175
1	rs12758997	245104596	1.28	0.102927797709035	2.93	0.871659766409689	0.19057588901061	0.0381345621301667	0.1298	0.0679	0.0077	0.0039	0.0234	0.0046	0.0043	0.0261	0.1476	0.012	0.015	0.0069	0.0834	0.0167	0.007	0.0045	0.0048	0.097	0.0835	0.0081	0.0104	0.0075	0.023	0.007	0.0173	0.1764
1	rs12728932	245111127	1.28	0.102927797709035	2.93	0.871659766409689	0.210512273663319	0.0322534096189014	0.1315	0.0675	0.0074	0.0035	0.0229	0.004	0.0039	0.0266	0.1499	0.0117	0.015	0.0068	0.0856	0.0165	0.0064	0.0038	0.0043	0.0944	0.0839	0.0076	0.0104	0.0069	0.0228	0.0067	0.017	0.1794
1	rs7524543	245116281	1.28	0.102927797709035	2.93	0.871659766409689	0.232377888353922	0.0353723027871356	0.1333	0.0686	0.0072	0.0035	0.0225	0.0037	0.0039	0.0266	0.1485	0.0112	0.015	0.0067	0.0863	0.0161	0.0058	0.0034	0.004	0.0924	0.0863	0.0071	0.0105	0.0068	0.0223	0.0067	0.0164	0.1817
1	rs7522091	245116298	1.28	0.102927797709035	2.93	0.871659766409689	0.233991964538172	0.0323034698908389	0.1329	0.0685	0.0072	0.0035	0.0224	0.0036	0.0039	0.0266	0.1485	0.0112	0.0149	0.0067	0.0863	0.0161	0.0057	0.0034	0.004	0.0928	0.0864	0.007	0.0106	0.0068	0.0223	0.0067	0.0164	0.1819
1	rs12082673	245121498	1.28	0.102927797709035	2.92	0.898693461391643	0.21264446517458	0.0441115188441802	0.1338	0.0692	0.0071	0.0034	0.0217	0.0036	0.0038	0.0264	0.1478	0.011	0.0149	0.0066	0.0862	0.0159	0.0056	0.0032	0.004	0.0935	0.0864	0.007	0.0106	0.0067	0.0222	0.0067	0.0161	0.1833
1	rs6429514	245123541	1.28	0.102927797709035	2.92	0.898693461391643	0.280607113702678	0.0456222928347064	0.1333	0.0698	0.007	0.0033	0.0216	0.0035	0.0038	0.0261	0.1483	0.011	0.0145	0.0065	0.0853	0.0157	0.0056	0.003	0.0041	0.0936	0.087	0.007	0.0108	0.0067	0.0218	0.007	0.0159	0.1843
1	rs55984968	245124063	1.28	0.102927797709035	2.91	0.926247013494653	0.338769367607595	0.132846540895029	0.1337	0.0694	0.0068	0.0033	0.0213	0.0038	0.0038	0.0258	0.1476	0.0108	0.0141	0.0063	0.0847	0.0156	0.0053	0.0029	0.0042	0.0941	0.0897	0.0068	0.0109	0.0067	0.0214	0.007	0.0152	0.1853
1	rs72635950	245124194	1.28	0.102927797709035	2.92	0.898693461391643	0.342673887278112	0.14817249413562	0.1338	0.0693	0.0067	0.0033	0.0214	0.0038	0.0038	0.0257	0.1473	0.0108	0.0141	0.0062	0.0846	0.0156	0.0053	0.0029	0.0042	0.0942	0.0905	0.0068	0.0109	0.0067	0.0213	0.007	0.0149	0.1853
1	rs12041867	245124619	1.27	0.118479912290321	2.92	0.898693461391643	0.390430841312955	0.26592313197006	0.1342	0.0696	0.0066	0.0034	0.0213	0.004	0.0038	0.0254	0.1464	0.0105	0.0138	0.006	0.0842	0.0154	0.0053	0.0029	0.0043	0.0943	0.0923	0.0068	0.011	0.0067	0.021	0.0069	0.0142	0.1863
1	rs12023400	245124624	1.27	0.118479912290321	2.93	0.871659766409689	0.41187499289618	0.271787515114599	0.1343	0.0697	0.0066	0.0034	0.0212	0.004	0.0038	0.0254	0.1456	0.0105	0.0139	0.006	0.0841	0.0154	0.0052	0.0029	0.0043	0.0944	0.0927	0.0068	0.011	0.0067	0.0209	0.0069	0.0142	0.1867
1	rs61844237	245133662	1.27	0.118479912290321	2.93	0.871659766409689	0.637731161991625	0.563249930789998	0.1351	0.0704	0.0063	0.0036	0.0203	0.004	0.0038	0.025	0.1459	0.0102	0.0141	0.0057	0.0821	0.0151	0.0052	0.0028	0.0045	0.0931	0.0945	0.0067	0.0108	0.0067	0.0205	0.007	0.0133	0.1897
1	rs6661972	245136243	1.27	0.118479912290321	2.93	0.871659766409689	0.581470699643116	0.545251073486137	0.1351	0.0706	0.0063	0.0036	0.0202	0.004	0.0039	0.025	0.1459	0.0103	0.0141	0.0057	0.0817	0.0151	0.0053	0.0029	0.0044	0.093	0.0948	0.0067	0.0109	0.0067	0.0203	0.007	0.0132	0.1899
1	rs80320338	245150323	1.27	0.118479912290321	2.92	0.898693461391643	0.564454432665457	0.546652044996959	0.1352	0.0705	0.0063	0.0036	0.02	0.004	0.0038	0.025	0.146	0.0104	0.014	0.0057	0.0816	0.0151	0.0053	0.0029	0.0044	0.093	0.0946	0.0067	0.0109	0.0068	0.0203	0.0071	0.0133	0.1899
1	rs10803250	245162068	1.27	0.118479912290321	2.92	0.898693461391643	0.531653770573456	0.533796806500817	0.1354	0.0705	0.0064	0.0036	0.0198	0.004	0.0038	0.025	0.1461	0.0104	0.0139	0.0058	0.0814	0.0153	0.0053	0.0029	0.0043	0.093	0.0946	0.0066	0.0109	0.0068	0.0203	0.0071	0.0134	0.1901
1	rs34272725	245162574	1.27	0.118479912290321	2.92	0.898693461391643	0.556333477488179	0.539097382282293	0.1354	0.0704	0.0064	0.0036	0.0198	0.004	0.0038	0.025	0.1462	0.0104	0.0139	0.0056	0.0814	0.0153	0.0053	0.0029	0.0043	0.0931	0.0947	0.0066	0.0109	0.0068	0.0203	0.0071	0.0134	0.1901
1	rs479597	245162685	1.27	0.118479912290321	2.92	0.898693461391643	0.556797940688914	0.539097382282293	0.1353	0.0704	0.0064	0.0036	0.0198	0.004	0.0038	0.025	0.1462	0.0104	0.0139	0.0056	0.0814	0.0153	0.0053	0.0029	0.0043	0.0931	0.0947	0.0066	0.0109	0.0068	0.0203	0.0071	0.0134	0.1901
1	rs4658686	245169112	1.27	0.118479912290321	2.92	0.898693461391643	0.559588540495988	0.538818080564019	0.1353	0.0704	0.0064	0.0036	0.0198	0.0039	0.0038	0.0249	0.1462	0.0104	0.0139	0.0056	0.0814	0.0153	0.0053	0.0029	0.0043	0.0931	0.0947	0.0066	0.0109	0.0068	0.0203	0.0071	0.0134	0.19
1	rs525207	245189387	1.27	0.118479912290321	2.92	0.898693461391643	0.567396826466392	0.575564549749193	0.1355	0.0702	0.0063	0.0037	0.0199	0.004	0.0039	0.0249	0.1461	0.0105	0.0138	0.0056	0.0817	0.0152	0.0053	0.003	0.0043	0.0928	0.0947	0.0067	0.0108	0.0069	0.0203	0.007	0.0133	0.1901
1	rs79170194	245191651	1.27	0.118479912290321	2.92	0.898693461391643	0.575997150789318	0.589512932533067	0.1355	0.0701	0.0063	0.0037	0.0199	0.004	0.0039	0.0249	0.1461	0.0105	0.0138	0.0056	0.0818	0.0153	0.0053	0.003	0.0044	0.0927	0.0946	0.0067	0.0108	0.0069	0.0203	0.007	0.0133	0.19
1	rs1979568	245192472	1.27	0.118479912290321	2.92	0.898693461391643	0.578561986917358	0.595372209654372	0.1355	0.07	0.0063	0.0038	0.0199	0.004	0.0039	0.025	0.1461	0.0105	0.0138	0.0056	0.0818	0.0153	0.0053	0.003	0.0044	0.0926	0.0946	0.0067	0.0108	0.0069	0.0203	0.007	0.0133	0.1899
1	rs56065399	245212846	1.27	0.118479912290321	2.92	0.898693461391643	0.648655797585299	0.636331255207247	0.1358	0.0698	0.0063	0.004	0.0201	0.0043	0.0042	0.025	0.1454	0.0106	0.0138	0.0057	0.0827	0.0152	0.0053	0.0033	0.0048	0.0919	0.0934	0.0068	0.0108	0.007	0.0203	0.0071	0.0133	0.1893
1	rs7533334	245219771	1.27	0.118479912290321	2.92	0.898693461391643	0.6641923259264	0.645503143873229	0.1359	0.0697	0.0063	0.0041	0.0202	0.0043	0.0042	0.025	0.1452	0.0105	0.0138	0.0057	0.0828	0.0152	0.0053	0.0033	0.0049	0.0918	0.0932	0.0068	0.0108	0.007	0.0203	0.0071	0.0133	0.1893
1	rs74321246	245223608	1.27	0.118479912290321	2.92	0.898693461391643	0.663400759767141	0.643170888784072	0.1359	0.0697	0.0063	0.0041	0.0202	0.0043	0.0042	0.025	0.1452	0.0105	0.0138	0.0057	0.0828	0.0152	0.0053	0.0033	0.0049	0.0918	0.0932	0.0068	0.0108	0.007	0.0203	0.0071	0.0133	0.1893
1	rs114857971	245227316	1.27	0.118479912290321	2.92	0.898693461391643	0.665848795375793	0.644336771608749	0.1359	0.0697	0.0063	0.0041	0.0202	0.0043	0.0042	0.0251	0.1452	0.0105	0.0138	0.0057	0.0829	0.0153	0.0053	0.0033	0.0049	0.0917	0.0931	0.0068	0.0108	0.007	0.0203	0.0071	0.0133	0.1893
1	rs12033265	245235876	1.27	0.118479912290321	2.92	0.898693461391643	0.646734343012089	0.624728717983503	0.136	0.0697	0.0062	0.0042	0.0203	0.0044	0.0043	0.0251	0.145	0.0106	0.0138	0.0058	0.0829	0.0153	0.0054	0.0034	0.005	0.0916	0.0929	0.0068	0.0109	0.007	0.0203	0.0072	0.0133	0.1892
1	rs115289413	245237137	1.27	0.118479912290321	2.92	0.898693461391643	0.652435061728823	0.623860547113899	0.136	0.0697	0.0062	0.0042	0.0203	0.0044	0.0043	0.0251	0.145	0.0106	0.0138	0.0058	0.083	0.0153	0.0054	0.0034	0.0051	0.0915	0.0928	0.0068	0.0109	0.007	0.0203	0.0072	0.0133	0.1892
1	rs10927387	245245402	1.27	0.118479912290321	2.92	0.898693461391643	0.607400235657175	0.587800653789287	0.1361	0.0695	0.0062	0.0042	0.0205	0.0044	0.0043	0.025	0.1449	0.0107	0.014	0.0058	0.083	0.0154	0.0054	0.0035	0.0051	0.0914	0.0923	0.0068	0.0109	0.007	0.0203	0.0072	0.0133	0.1891
1	rs76577803	245247095	1.27	0.118479912290321	2.93	0.871659766409689	0.609544228563893	0.593226962376252	0.136	0.0695	0.0062	0.0043	0.0205	0.0044	0.0043	0.025	0.1449	0.0108	0.014	0.0058	0.083	0.0154	0.0054	0.0035	0.0051	0.0913	0.0922	0.0068	0.0109	0.007	0.0202	0.0072	0.0133	0.189
1	rs55933343	245248256	1.27	0.118479912290321	2.93	0.871659766409689	0.611969044061179	0.590083957641903	0.136	0.0695	0.0062	0.0043	0.0205	0.0044	0.0043	0.025	0.1449	0.0108	0.014	0.0058	0.083	0.0154	0.0054	0.0035	0.0051	0.0913	0.0922	0.0068	0.0109	0.007	0.0202	0.0072	0.0133	0.189
1	rs1001415	245249432	1.27	0.118479912290321	2.93	0.871659766409689	0.609336593373239	0.586089572346961	0.136	0.0695	0.0062	0.0043	0.0205	0.0044	0.0043	0.0251	0.1448	0.0108	0.014	0.0058	0.0831	0.0154	0.0054	0.0035	0.0052	0.0913	0.0921	0.0068	0.0109	0.007	0.0202	0.0072	0.0133	0.189
1	rs74152864	245249749	1.27	0.118479912290321	2.93	0.871659766409689	0.607676684412888	0.585091995670587	0.136	0.0695	0.0062	0.0043	0.0205	0.0044	0.0044	0.0251	0.1448	0.0108	0.014	0.0058	0.0831	0.0154	0.0054	0.0035	0.0052	0.0913	0.0921	0.0068	0.0109	0.007	0.0202	0.0072	0.0133	0.189
1	rs74749788	245249945	1.27	0.118479912290321	2.93	0.871659766409689	0.608713883195092	0.589227469729011	0.136	0.0695	0.0062	0.0043	0.0205	0.0044	0.0044	0.0251	0.1448	0.0108	0.014	0.0058	0.0831	0.0154	0.0054	0.0035	0.0052	0.0913	0.0921	0.0068	0.0109	0.007	0.0202	0.0072	0.0133	0.189
1	rs41267523	245254522	1.27	0.118479912290321	2.94	0.845143312120842	0.602984941690685	0.549737300390044	0.136	0.0695	0.0063	0.0045	0.0205	0.0045	0.0044	0.0252	0.1447	0.0109	0.0142	0.0059	0.0832	0.0156	0.0055	0.0036	0.0053	0.0907	0.0915	0.0069	0.0109	0.0071	0.0201	0.0073	0.0134	0.1887
1	rs2945	245255022	1.27	0.118479912290321	2.94	0.845143312120842	0.605328717579469	0.5226805591824	0.136	0.0696	0.0063	0.0045	0.0207	0.0045	0.0044	0.0252	0.1445	0.0109	0.0142	0.0059	0.0829	0.0156	0.0055	0.0036	0.0053	0.0908	0.0913	0.0069	0.011	0.0071	0.0202	0.0073	0.0134	0.1887
1	rs4658698	245268412	1.27	0.118479912290321	2.94	0.845143312120842	0.791622085175067	0.690031983603367	0.1357	0.0696	0.0062	0.0046	0.0208	0.0046	0.0044	0.0252	0.1442	0.011	0.0141	0.0058	0.0826	0.0161	0.0056	0.0037	0.0054	0.0906	0.0912	0.0069	0.011	0.0073	0.0202	0.0073	0.0135	0.1884
1	rs5015334	245273390	1.27	0.118479912290321	2.94	0.845143312120842	0.800746083001119	0.698483540835306	0.1355	0.0697	0.0062	0.0046	0.0208	0.0046	0.0044	0.0252	0.1439	0.011	0.014	0.0058	0.0826	0.0162	0.0057	0.0037	0.0054	0.0907	0.0911	0.0069	0.011	0.0074	0.0203	0.0072	0.0135	0.1884
1	rs10927396	245278913	1.27	0.118479912290321	2.94	0.845143312120842	0.940818457064567	0.85260633064038	0.1356	0.0698	0.0062	0.0046	0.0208	0.0046	0.0044	0.0251	0.1436	0.0111	0.014	0.0058	0.0821	0.0163	0.0057	0.0038	0.0054	0.0906	0.0911	0.0069	0.0111	0.0074	0.0202	0.0072	0.0136	0.1885
1	rs12117676	245287508	1.28	0.102927797709035	2.94	0.845143312120842	0.329033057332455	0.380649487249056	0.1348	0.0691	0.0057	0.0048	0.0213	0.0048	0.0053	0.0242	0.1403	0.0124	0.0154	0.0068	0.0805	0.018	0.0066	0.0043	0.0054	0.0908	0.0905	0.0075	0.012	0.009	0.0202	0.0076	0.0142	0.1842
1	rs6672147	245288493	1.27	0.118479912290321	2.94	0.845143312120842	0.264829466026233	0.359164633651009	0.1344	0.0689	0.0056	0.0048	0.0213	0.0048	0.0054	0.0242	0.1399	0.0126	0.0155	0.0069	0.0813	0.0181	0.0067	0.0043	0.0054	0.0909	0.0911	0.0076	0.0121	0.0091	0.0202	0.0077	0.0142	0.1827
1	rs4658702	245290111	1.27	0.118479912290321	2.95	0.819141413036571	0.265604354529127	0.367337785812469	0.1343	0.0688	0.0056	0.0048	0.0213	0.0048	0.0054	0.0242	0.1396	0.0125	0.0156	0.007	0.0815	0.0181	0.0067	0.0043	0.0054	0.0909	0.0911	0.0076	0.0121	0.0091	0.0203	0.0077	0.0142	0.1825
1	rs74155857	245290345	1.27	0.118479912290321	2.95	0.819141413036571	0.277094705572262	0.371760198408926	0.1342	0.0688	0.0056	0.0048	0.0213	0.0048	0.0054	0.0242	0.1395	0.0125	0.0156	0.007	0.0816	0.0181	0.0067	0.0043	0.0053	0.0908	0.0915	0.0077	0.0121	0.0091	0.0203	0.0077	0.0142	0.1825
1	rs78176282	245291857	1.27	0.118479912290321	2.95	0.819141413036571	0.280795110120481	0.418610467744547	0.134	0.0688	0.0056	0.0048	0.0213	0.0048	0.0054	0.0241	0.1397	0.0125	0.0156	0.007	0.0816	0.0181	0.0067	0.0043	0.0053	0.0908	0.0914	0.0077	0.0121	0.0091	0.0202	0.0076	0.0141	0.1826
1	rs116615012	245297239	1.27	0.118479912290321	2.95	0.819141413036571	0.278965029840371	0.383200057415867	0.1335	0.0689	0.0056	0.0048	0.0214	0.0048	0.0054	0.0241	0.14	0.0125	0.0156	0.007	0.0817	0.0181	0.0067	0.0043	0.0053	0.0909	0.0912	0.0077	0.0121	0.0091	0.0203	0.0077	0.014	0.1827
1	rs61842073	245297240	1.27	0.118479912290321	2.95	0.819141413036571	0.277514938417145	0.380649487249056	0.1335	0.0689	0.0056	0.0048	0.0214	0.0048	0.0054	0.0241	0.14	0.0125	0.0156	0.007	0.0817	0.0181	0.0067	0.0043	0.0053	0.0909	0.0912	0.0077	0.0121	0.0091	0.0203	0.0077	0.014	0.1826
1	rs6695835	245297324	1.27	0.118479912290321	2.94	0.845143312120842	0.264783922588243	0.344338462261665	0.1335	0.0689	0.0056	0.0048	0.0214	0.0048	0.0054	0.0241	0.14	0.0125	0.0156	0.007	0.0817	0.0182	0.0067	0.0043	0.0053	0.0909	0.0912	0.0077	0.0121	0.0091	0.0203	0.0077	0.014	0.1826
1	rs1933160	245297608	1.27	0.118479912290321	2.94	0.845143312120842	0.318841069583576	0.383072416048527	0.1333	0.069	0.0056	0.0048	0.0214	0.0047	0.0053	0.0241	0.14	0.0126	0.0156	0.0069	0.0823	0.0181	0.0067	0.004	0.0053	0.0909	0.0911	0.0078	0.0121	0.009	0.0204	0.0077	0.014	0.1829
1	rs75304196	245302653	1.28	0.102927797709035	2.94	0.845143312120842	0.399808818344114	0.429503653545232	0.1314	0.0691	0.0056	0.005	0.0213	0.0048	0.0057	0.024	0.1409	0.0129	0.0164	0.007	0.0818	0.0184	0.0067	0.0041	0.0053	0.0909	0.0915	0.008	0.012	0.0094	0.0203	0.0076	0.014	0.1812
1	rs79743855	245303298	1.28	0.102927797709035	2.93	0.871659766409689	0.371958260052547	0.435705320422243	0.1312	0.0691	0.0056	0.005	0.0212	0.0048	0.0058	0.024	0.141	0.013	0.0165	0.0071	0.0817	0.0184	0.0068	0.0041	0.0053	0.091	0.0916	0.008	0.012	0.0094	0.0202	0.0075	0.014	0.1811
1	rs7549529	245305530	1.28	0.102927797709035	2.93	0.871659766409689	0.349760413313804	0.459941336339199	0.1308	0.0693	0.0056	0.005	0.0212	0.0048	0.0059	0.0237	0.1414	0.0132	0.017	0.0072	0.0809	0.0184	0.0068	0.0042	0.0051	0.0913	0.0918	0.0084	0.0121	0.0096	0.0199	0.0074	0.0141	0.1803
1	rs67127607	245305596	1.28	0.102927797709035	2.93	0.871659766409689	0.356548643398468	0.472592916931945	0.1308	0.0693	0.0056	0.005	0.0212	0.0048	0.0059	0.0238	0.1413	0.0132	0.017	0.0072	0.0808	0.0184	0.0068	0.0042	0.0051	0.0912	0.092	0.0084	0.0121	0.0096	0.0199	0.0074	0.0141	0.1802
1	rs2365084	245307406	1.28	0.102927797709035	2.93	0.871659766409689	0.392107236401179	0.542451798249531	0.1307	0.0695	0.0056	0.005	0.0212	0.0047	0.0059	0.0238	0.1415	0.0133	0.0171	0.0072	0.0805	0.0184	0.0068	0.0042	0.005	0.0912	0.0919	0.0084	0.0121	0.0096	0.0199	0.0074	0.0141	0.1802
1	rs6664750	245315987	1.28	0.102927797709035	2.94	0.845143312120842	0.376711899057404	0.551983805753913	0.1307	0.0697	0.0056	0.005	0.0211	0.0047	0.006	0.0238	0.1416	0.0133	0.0172	0.0072	0.0802	0.0183	0.0069	0.0042	0.0051	0.0912	0.092	0.0085	0.0121	0.0096	0.0198	0.0074	0.0141	0.1801
1	rs61842075	245321162	1.28	0.102927797709035	2.94	0.845143312120842	0.448068720470736	0.49023549490149	0.1305	0.0702	0.0057	0.0051	0.0212	0.0048	0.0061	0.0237	0.1418	0.0134	0.0174	0.0073	0.0801	0.0184	0.007	0.0042	0.0051	0.0907	0.0915	0.0086	0.0122	0.0096	0.0198	0.0074	0.0142	0.1794
1	rs6429526	245322266	1.28	0.102927797709035	2.94	0.845143312120842	0.457926080723836	0.493647312221015	0.1303	0.0705	0.0057	0.0051	0.0213	0.0048	0.0061	0.0236	0.1417	0.0135	0.0174	0.0074	0.08	0.0184	0.007	0.0042	0.005	0.0905	0.0916	0.0086	0.0122	0.0094	0.0198	0.0074	0.0142	0.1795
1	rs11576530	245328972	1.28	0.102927797709035	2.94	0.845143312120842	0.451963012881452	0.562544168466663	0.1296	0.071	0.0057	0.0051	0.0214	0.0048	0.0061	0.0238	0.1419	0.0137	0.0176	0.0073	0.0801	0.0186	0.007	0.0042	0.0051	0.09	0.0917	0.0086	0.0122	0.0093	0.0196	0.0074	0.0144	0.1792
1	rs945951	245329981	1.28	0.102927797709035	2.9	0.954322971774498	0.426742805167512	0.495834051438081	0.1295	0.071	0.0057	0.0051	0.0214	0.0048	0.0061	0.0238	0.1419	0.0137	0.0176	0.0073	0.0801	0.0186	0.007	0.0042	0.0051	0.09	0.0917	0.0086	0.0122	0.0093	0.0196	0.0074	0.0144	0.1792
1	rs1010508	245332964	1.28	0.102927797709035	2.9	0.954322971774498	0.385257090550773	0.462759958800495	0.1292	0.0714	0.0057	0.0051	0.0215	0.0047	0.0061	0.024	0.1415	0.0139	0.0178	0.0074	0.0804	0.0184	0.0071	0.0045	0.0051	0.0894	0.0914	0.0087	0.0123	0.0093	0.0197	0.0075	0.0143	0.1788
1	rs74153106	245336800	1.26	0.135727966888585	2.9	0.954322971774498	0.365883964942444	0.523928211837005	0.1304	0.0728	0.006	0.0054	0.0217	0.005	0.0064	0.0253	0.139	0.0145	0.0185	0.0075	0.08	0.0189	0.0077	0.0053	0.0055	0.0859	0.0906	0.0093	0.0128	0.0096	0.0197	0.008	0.0146	0.1747
1	rs114257724	245336818	1.26	0.135727966888585	2.9	0.954322971774498	0.370652325744066	0.567771912142077	0.1305	0.073	0.006	0.0053	0.0217	0.0049	0.0062	0.0253	0.139	0.0145	0.0186	0.0075	0.0801	0.019	0.0077	0.0053	0.0055	0.0859	0.0906	0.0092	0.0128	0.0095	0.0199	0.0078	0.0146	0.1747
1	rs74810004	245337496	1.25	0.154769873779188	2.9	0.954322971774498	0.356495350002893	0.552545784052689	0.1316	0.0729	0.0061	0.0053	0.0218	0.005	0.0063	0.0255	0.1376	0.0145	0.0187	0.0076	0.0808	0.0191	0.0078	0.0055	0.0057	0.0846	0.0905	0.0093	0.0128	0.0096	0.02	0.0079	0.0148	0.174
1	rs74605389	245338416	1.25	0.154769873779188	2.9	0.954322971774498	0.399074771558657	0.657340043169412	0.1318	0.0732	0.0062	0.0052	0.0218	0.005	0.0062	0.0256	0.1381	0.0145	0.0189	0.0076	0.0815	0.0195	0.008	0.0055	0.0058	0.0829	0.0908	0.0094	0.0128	0.0096	0.0202	0.0079	0.0148	0.1724
1	rs73125054	245340091	1.24	0.175701215111077	2.9	0.954322971774498	0.368752040313848	0.61029646290484	0.1318	0.0735	0.0062	0.0052	0.0218	0.005	0.0062	0.0257	0.1382	0.0145	0.019	0.0076	0.0819	0.0198	0.008	0.0055	0.0059	0.082	0.0909	0.0095	0.0129	0.0096	0.0204	0.0078	0.0149	0.1716
1	rs6661783	245341817	1.24	0.175701215111077	2.9	0.954322971774498	0.352033336658516	0.547072509429064	0.1316	0.0739	0.0063	0.0051	0.0218	0.0049	0.0063	0.0255	0.1382	0.0146	0.0191	0.0076	0.0823	0.0199	0.0082	0.0054	0.0059	0.0817	0.0909	0.0095	0.0129	0.0096	0.0204	0.0078	0.0148	0.1712
1	rs4385689	245344663	1.23	0.19861485684188	2.9	0.954322971774498	0.432363780744413	0.472592916931945	0.1352	0.0747	0.0064	0.0046	0.0216	0.0051	0.0061	0.0253	0.1371	0.0145	0.0194	0.0076	0.0839	0.0204	0.0082	0.0054	0.0059	0.0782	0.0902	0.01	0.0128	0.0096	0.0202	0.0076	0.0146	0.1707
1	rs4658443	245351287	1.22	0.223600634562227	2.9	0.954322971774498	0.476105886399492	0.451512714193527	0.1363	0.0749	0.0064	0.0044	0.0214	0.0052	0.0061	0.0254	0.1372	0.0143	0.0195	0.0076	0.0839	0.0203	0.0082	0.0054	0.0059	0.0782	0.0903	0.0102	0.0127	0.0096	0.02	0.0072	0.0146	0.1701
1	rs4658446	245352307	1.22	0.223600634562227	2.9	0.954322971774498	0.480859311452074	0.472457855483936	0.1361	0.0751	0.0064	0.0044	0.0214	0.0052	0.0061	0.0255	0.1375	0.0143	0.0195	0.0076	0.0841	0.0203	0.0082	0.0054	0.0059	0.0782	0.09	0.0102	0.0127	0.0094	0.0201	0.0072	0.0146	0.1699
1	rs56839120	245353613	1.22	0.223600634562227	2.9	0.954322971774498	0.52679436385304	0.402478886777698	0.1364	0.0752	0.0065	0.004	0.0214	0.0052	0.006	0.0254	0.1371	0.0144	0.0194	0.0076	0.0847	0.0202	0.0082	0.0055	0.0059	0.078	0.0905	0.0103	0.0127	0.0093	0.02	0.0071	0.0144	0.17
1	rs12565610	245355626	1.21	0.250745108472337	2.91	0.926247013494653	0.489747747543382	0.340382396347649	0.1362	0.0754	0.0065	0.0038	0.0212	0.0053	0.0058	0.0253	0.1373	0.0143	0.0194	0.0078	0.0856	0.02	0.008	0.0055	0.0059	0.0781	0.0905	0.0103	0.0127	0.0091	0.0199	0.0072	0.0142	0.1702
1	rs4658447	245359604	1.19	0.311838986457593	2.91	0.926247013494653	0.495319388515482	0.230830052828632	0.136	0.0759	0.0066	0.0035	0.0209	0.0051	0.0056	0.0253	0.1382	0.0141	0.0194	0.008	0.0866	0.0194	0.0076	0.0056	0.0058	0.0779	0.0915	0.0103	0.0125	0.0086	0.0197	0.007	0.0138	0.1706
1	rs56128316	245361122	1.19	0.311838986457593	2.91	0.926247013494653	0.49419008942104	0.261351566669545	0.1363	0.0759	0.0066	0.0035	0.0209	0.0052	0.0056	0.0253	0.1383	0.0141	0.0194	0.008	0.0865	0.0193	0.0074	0.0056	0.0058	0.0781	0.092	0.0101	0.0125	0.0085	0.0197	0.007	0.0137	0.1703
1	rs12027773	245362680	1.18	0.345943801679723	2.91	0.926247013494653	0.478942841001018	0.28550624581189	0.1365	0.076	0.0065	0.0035	0.0208	0.0053	0.0056	0.0253	0.1385	0.0141	0.0193	0.0079	0.0865	0.0192	0.0074	0.0056	0.0058	0.0782	0.0927	0.0101	0.0125	0.0083	0.0197	0.0069	0.0135	0.17
1	rs10802198	245366662	1.17	0.382518045708746	2.91	0.926247013494653	0.419941624132426	0.301927843427044	0.1364	0.0758	0.0065	0.0037	0.0204	0.0054	0.0055	0.0253	0.1392	0.0139	0.019	0.0078	0.086	0.019	0.0072	0.0056	0.0058	0.0784	0.0948	0.0102	0.0125	0.0081	0.0197	0.0064	0.0134	0.17
1	rs6697031	245367423	1.17	0.382518045708746	2.9	0.954322971774498	0.412850345858203	0.28025007722572	0.1366	0.0756	0.0064	0.0037	0.0203	0.0054	0.0054	0.0254	0.1393	0.0139	0.019	0.0079	0.0858	0.019	0.0072	0.0056	0.0057	0.0784	0.0952	0.0103	0.0125	0.008	0.0196	0.0064	0.0134	0.17
1	rs55858959	245370329	1.17	0.382518045708746	2.9	0.954322971774498	0.365236179420321	0.250256959150218	0.1364	0.0755	0.0064	0.0037	0.02	0.0054	0.0053	0.0251	0.1396	0.0138	0.019	0.0079	0.0865	0.0189	0.0072	0.0056	0.0056	0.0785	0.0956	0.0102	0.0124	0.0079	0.0196	0.0064	0.0132	0.1703
1	rs115804778	245375936	1.16	0.421630287221885	2.9	0.954322971774498	0.337680261666136	0.242537332880538	0.1357	0.0754	0.0064	0.0038	0.0194	0.0055	0.0053	0.0245	0.1402	0.0136	0.0187	0.0081	0.0879	0.0187	0.0071	0.006	0.0054	0.0784	0.0964	0.01	0.0121	0.0078	0.0197	0.0064	0.0126	0.171
1	rs7549180	245376084	1.16	0.421630287221885	2.9	0.954322971774498	0.338977022797073	0.235556771106777	0.1357	0.0754	0.0064	0.0038	0.0194	0.0055	0.0053	0.0245	0.1402	0.0135	0.0187	0.0081	0.0879	0.0186	0.0071	0.006	0.0054	0.0784	0.0964	0.0099	0.0122	0.0078	0.0197	0.0064	0.0126	0.171
1	rs4658726	245379167	1.16	0.421630287221885	2.9	0.954322971774498	0.392610862121843	0.267758661016164	0.1356	0.0752	0.0064	0.0038	0.0193	0.0055	0.0052	0.0243	0.1402	0.0134	0.0186	0.0081	0.0881	0.0186	0.0071	0.0062	0.0053	0.0784	0.0969	0.0098	0.0122	0.0077	0.0194	0.0064	0.0124	0.1717
1	rs75258849	245379820	1.15	0.46334549806667	2.89	0.982923819582558	0.384979921410441	0.263405709233921	0.1356	0.0753	0.0064	0.0038	0.0193	0.0055	0.0052	0.0243	0.1401	0.0134	0.0185	0.0081	0.088	0.0185	0.0071	0.0062	0.0053	0.0784	0.097	0.0098	0.0122	0.0077	0.0194	0.0064	0.0124	0.1718
1	rs61832174	245380639	1.15	0.46334549806667	2.89	0.982923819582558	0.379017756727072	0.252396086480084	0.1356	0.0753	0.0065	0.0038	0.0193	0.0055	0.0052	0.0242	0.1401	0.0135	0.0185	0.0081	0.0881	0.0185	0.0071	0.0062	0.0052	0.0784	0.0971	0.0097	0.0122	0.0078	0.0194	0.0064	0.0124	0.1719
1	rs71636528	245381000	1.15	0.46334549806667	2.89	0.982923819582558	0.385589826900123	0.256011788873321	0.1355	0.0753	0.0065	0.0038	0.0193	0.0055	0.0052	0.0242	0.1401	0.0135	0.0185	0.0081	0.0879	0.0185	0.0071	0.0062	0.0052	0.0784	0.0972	0.0097	0.0123	0.0078	0.0194	0.0064	0.0124	0.1719
1	rs115688754	245388665	1.15	0.46334549806667	2.9	0.954322971774498	0.513428744316779	0.312104827994577	0.1347	0.0752	0.0065	0.0039	0.0192	0.0057	0.0052	0.0242	0.1398	0.0135	0.0185	0.0082	0.0873	0.0184	0.007	0.0066	0.0052	0.0781	0.0978	0.0097	0.0124	0.0077	0.0196	0.0065	0.0122	0.1729
1	rs59217125	245394923	1.14	0.507725131913635	2.9	0.954322971774498	0.547872578675595	0.308381560662893	0.1346	0.0751	0.0065	0.0039	0.0192	0.0057	0.0052	0.0242	0.1397	0.0135	0.0185	0.0082	0.0872	0.0184	0.007	0.0067	0.0052	0.0781	0.0979	0.0097	0.0124	0.0077	0.0196	0.0065	0.0122	0.1731
1	rs7547212	245400260	1.14	0.507725131913635	2.89	0.982923819582558	0.53288818127233	0.307542667944204	0.1343	0.0751	0.0065	0.004	0.0192	0.0057	0.0052	0.0241	0.1406	0.0135	0.0185	0.0083	0.0864	0.0183	0.007	0.0067	0.0052	0.0781	0.0981	0.0096	0.0124	0.0077	0.0197	0.0065	0.0121	0.1733
1	rs114714537	245405229	1.14	0.507725131913635	2.89	0.982923819582558	0.432070121757862	0.285037823137226	0.1335	0.0751	0.0066	0.004	0.0192	0.0058	0.0051	0.0239	0.1417	0.0135	0.0185	0.0083	0.086	0.0183	0.007	0.0065	0.0052	0.0786	0.0976	0.0095	0.0125	0.0077	0.0197	0.0066	0.0122	0.1733
1	rs2941279	245407878	1.14	0.507725131913635	2.89	0.982923819582558	0.398115888224785	0.273519860103725	0.133	0.0751	0.0066	0.004	0.0191	0.0058	0.0051	0.0239	0.1424	0.0135	0.0185	0.0083	0.0858	0.0183	0.007	0.0065	0.0052	0.0789	0.0974	0.0095	0.0126	0.0078	0.0197	0.0066	0.0123	0.1733
1	rs7551368	245412155	1.14	0.507725131913635	2.89	0.982923819582558	0.352774996114649	0.262263898494917	0.1327	0.075	0.0066	0.004	0.0191	0.0058	0.0051	0.0238	0.1424	0.0135	0.0185	0.0084	0.0859	0.0183	0.007	0.0064	0.0051	0.0803	0.0972	0.0094	0.0126	0.0077	0.019	0.0066	0.0122	0.1737
1	rs6677836	245420078	1.14	0.507725131913635	2.89	0.982923819582558	0.275603320468433	0.23072049778309	0.1322	0.0749	0.0066	0.004	0.019	0.0057	0.005	0.0236	0.1425	0.0134	0.0184	0.0084	0.0862	0.0182	0.007	0.0061	0.0051	0.0813	0.097	0.0094	0.0126	0.0077	0.019	0.0067	0.0121	0.174
1	rs6428906	245422577	1.14	0.507725131913635	2.89	0.982923819582558	0.320452434942407	0.267299410769223	0.1321	0.075	0.0065	0.004	0.019	0.0057	0.005	0.0236	0.1428	0.0134	0.0184	0.0084	0.0862	0.0184	0.007	0.0062	0.0053	0.0806	0.097	0.0095	0.0126	0.0075	0.019	0.0067	0.0121	0.1741
1	rs12023946	245422789	1.14	0.507725131913635	2.9	0.954322971774498	0.337369423048941	0.269598107849824	0.132	0.075	0.0065	0.004	0.0191	0.0058	0.005	0.0236	0.1428	0.0134	0.0184	0.0084	0.0862	0.0185	0.007	0.0062	0.0053	0.08	0.097	0.0095	0.0127	0.0076	0.0192	0.0068	0.0121	0.174
1	rs7513602	245431939	1.14	0.507725131913635	2.9	0.954322971774498	0.306251545629946	0.304313344114709	0.1315	0.075	0.0065	0.0041	0.0191	0.0058	0.0053	0.0235	0.1427	0.0135	0.0184	0.0084	0.0863	0.0184	0.0069	0.0061	0.0053	0.08	0.0975	0.0095	0.0128	0.0076	0.0191	0.0067	0.0122	0.1739
1	rs55704495	245434605	1.14	0.507725131913635	2.9	0.954322971774498	0.326023980647194	0.262606279024679	0.1308	0.0754	0.0065	0.0039	0.0191	0.0059	0.0052	0.0234	0.1426	0.0135	0.0184	0.0084	0.0863	0.0185	0.0069	0.0061	0.0053	0.0804	0.0975	0.0094	0.0129	0.0076	0.0192	0.007	0.0122	0.1737
1	rs6702533	245443262	1.14	0.507725131913635	2.9	0.954322971774498	0.276534928272652	0.224069653087461	0.1312	0.0754	0.0063	0.0039	0.0191	0.0056	0.0053	0.0232	0.1421	0.0136	0.0185	0.0083	0.0868	0.0186	0.0069	0.0061	0.005	0.0798	0.0978	0.0096	0.0129	0.0077	0.0194	0.0069	0.0123	0.1739
1	rs10924145	245446936	1.14	0.507725131913635	2.9	0.954322971774498	0.286228903777076	0.206085717253098	0.1314	0.0754	0.0063	0.0039	0.019	0.0056	0.0053	0.0231	0.1419	0.0136	0.0185	0.0082	0.0871	0.0186	0.0069	0.006	0.005	0.0797	0.0978	0.0097	0.0129	0.0078	0.0193	0.0069	0.0124	0.1739
1	rs35781076	245453692	1.14	0.507725131913635	2.9	0.954322971774498	0.244154736521895	0.166441458887485	0.1311	0.0753	0.0063	0.0039	0.019	0.0054	0.0052	0.0232	0.1416	0.0137	0.0185	0.0082	0.0874	0.0186	0.007	0.0059	0.0048	0.0798	0.0977	0.0098	0.013	0.0078	0.0194	0.007	0.0125	0.1741
1	rs10924161	245454615	1.14	0.507725131913635	2.91	0.926247013494653	0.239474383551455	0.165559206008324	0.1311	0.0752	0.0063	0.0039	0.019	0.0054	0.0051	0.0232	0.1415	0.0137	0.0185	0.0082	0.0873	0.0186	0.007	0.0059	0.0049	0.0799	0.0977	0.0098	0.013	0.0078	0.0194	0.007	0.0126	0.1743
1	rs115634788	245458633	1.14	0.507725131913635	2.91	0.926247013494653	0.21531655536208	0.17695490567372	0.1309	0.0751	0.0063	0.0039	0.0188	0.0054	0.0052	0.0231	0.1417	0.0138	0.0186	0.0081	0.0876	0.0186	0.007	0.0059	0.0048	0.08	0.0977	0.0099	0.0129	0.0078	0.0195	0.007	0.0126	0.174
1	rs12137942	245460088	1.14	0.507725131913635	2.92	0.898693461391643	0.212442798273427	0.171174460519214	0.1308	0.0751	0.0063	0.0039	0.0187	0.0054	0.0052	0.0231	0.1418	0.0138	0.0186	0.0081	0.0877	0.0186	0.007	0.0059	0.0048	0.08	0.0978	0.0099	0.0129	0.0078	0.0195	0.007	0.0126	0.174
1	rs2364339	245461981	1.14	0.507725131913635	2.95	0.819141413036571	0.209070892569112	0.167915531392717	0.1308	0.0751	0.0063	0.0039	0.0188	0.0054	0.0052	0.0229	0.1419	0.0138	0.0186	0.0081	0.0877	0.0186	0.007	0.0059	0.0048	0.0801	0.0978	0.0099	0.0129	0.0078	0.0195	0.007	0.0126	0.1738
1	rs34399176	245462654	1.14	0.507725131913635	2.95	0.819141413036571	0.208671499756677	0.169295433701399	0.1308	0.0751	0.0063	0.0039	0.0188	0.0054	0.0052	0.0229	0.1419	0.0138	0.0186	0.0081	0.0877	0.0186	0.007	0.0059	0.0048	0.0801	0.0978	0.0099	0.0129	0.0078	0.0195	0.007	0.0126	0.1738
1	rs114546149	245464740	1.14	0.507725131913635	2.95	0.819141413036571	0.201634417629839	0.182497408189411	0.1306	0.075	0.0063	0.0039	0.0187	0.0054	0.0052	0.0227	0.1419	0.0138	0.0187	0.0081	0.088	0.0185	0.007	0.0059	0.0049	0.0802	0.0978	0.0099	0.0129	0.0078	0.0196	0.0071	0.0126	0.1736
1	rs11587402	245469360	1.14	0.507725131913635	2.95	0.819141413036571	0.203636700013103	0.187791323970311	0.1298	0.0749	0.0064	0.0039	0.0185	0.0055	0.0052	0.0226	0.1419	0.0138	0.019	0.008	0.0886	0.0185	0.007	0.0059	0.0049	0.0807	0.0978	0.0098	0.0129	0.0078	0.0197	0.0071	0.0126	0.1732
1	rs12120571	245470001	1.14	0.507725131913635	2.95	0.819141413036571	0.205887814950364	0.186973510486135	0.1298	0.0748	0.0064	0.0039	0.0185	0.0055	0.0052	0.0226	0.1421	0.0138	0.019	0.008	0.0888	0.0185	0.0069	0.0059	0.0049	0.0807	0.0978	0.0098	0.0129	0.0078	0.0197	0.0071	0.0126	0.1731
1	rs34597315	245472714	1.14	0.507725131913635	2.96	0.793651312900757	0.232971827628249	0.213732330589478	0.1296	0.0747	0.0063	0.0039	0.0185	0.0054	0.0052	0.0227	0.1419	0.0138	0.019	0.008	0.0891	0.0185	0.0069	0.0059	0.0048	0.0808	0.0979	0.0098	0.0132	0.0077	0.0198	0.0071	0.0124	0.173
1	rs61282912	245480149	1.13	0.554827224596281	3	0.696751202985924	0.256207841132349	0.341617247067015	0.1281	0.0733	0.0062	0.004	0.0183	0.0056	0.0051	0.0224	0.1423	0.0138	0.0189	0.0078	0.0909	0.0181	0.0069	0.0063	0.0052	0.0844	0.0981	0.0098	0.0134	0.0077	0.0193	0.0071	0.0127	0.1706
1	rs57249679	245480344	1.13	0.554827224596281	3.02	0.651294786134349	0.260521820523877	0.363810649356654	0.1281	0.073	0.0062	0.004	0.0183	0.0056	0.0051	0.0224	0.1423	0.0138	0.0189	0.0078	0.091	0.0181	0.0069	0.0063	0.0052	0.0844	0.0982	0.0098	0.0134	0.0077	0.0193	0.007	0.0127	0.1706
1	rs6701638	245483293	1.13	0.554827224596281	3.03	0.629303794260587	0.298525107968727	0.480443574353725	0.1277	0.0717	0.0061	0.0041	0.0182	0.0057	0.005	0.0224	0.1427	0.0138	0.0189	0.0077	0.0922	0.0179	0.0067	0.0066	0.0053	0.086	0.0984	0.0097	0.0134	0.0077	0.0197	0.0068	0.0128	0.169
1	rs6677271	245483332	1.13	0.554827224596281	3.02	0.651294786134349	0.301642195224447	0.475025736722958	0.1277	0.0717	0.0061	0.0041	0.0182	0.0057	0.005	0.0224	0.1427	0.0138	0.0189	0.0077	0.0922	0.0179	0.0067	0.0066	0.0053	0.086	0.0984	0.0097	0.0133	0.0076	0.0196	0.0068	0.0128	0.169
1	rs12748580	245483381	1.13	0.554827224596281	3.04	0.607799794750251	0.300227636031881	0.472863069931297	0.1277	0.0717	0.0061	0.0041	0.0182	0.0057	0.005	0.0224	0.1426	0.0138	0.0189	0.0077	0.0921	0.0179	0.0067	0.0066	0.0053	0.086	0.0983	0.0097	0.0133	0.0076	0.0196	0.0068	0.0128	0.169
1	rs80249972	245489083	1.13	0.554827224596281	3.03	0.629303794260587	0.274766321313162	0.708894134642178	0.1263	0.0706	0.0061	0.0041	0.0181	0.0058	0.005	0.0223	0.1436	0.0137	0.0187	0.0076	0.0922	0.018	0.0064	0.0065	0.0053	0.0886	0.0998	0.0096	0.0133	0.0074	0.02	0.0066	0.0127	0.1676
1	rs77061391	245489437	1.13	0.554827224596281	3.03	0.629303794260587	0.271062931070976	0.699226008332341	0.1261	0.0705	0.0061	0.0042	0.0181	0.0058	0.005	0.0223	0.1437	0.0137	0.0187	0.0076	0.0922	0.018	0.0064	0.0065	0.0053	0.0888	0.1	0.0096	0.0133	0.0074	0.02	0.0066	0.0127	0.1675
1	rs80141766	245490149	1.13	0.554827224596281	3.04	0.607799794750251	0.290568223485555	0.757670288357796	0.1261	0.0705	0.0061	0.0042	0.018	0.0059	0.005	0.0222	0.1437	0.0137	0.0187	0.0075	0.0922	0.018	0.0064	0.0065	0.0053	0.089	0.1001	0.0095	0.0133	0.0073	0.02	0.0065	0.0127	0.1672
1	rs61829599	245492090	1.13	0.554827224596281	3.04	0.607799794750251	0.292486651851616	0.865957899231201	0.1259	0.0704	0.006	0.0043	0.0179	0.0059	0.005	0.0222	0.1438	0.0136	0.0186	0.0075	0.0921	0.0179	0.0063	0.0066	0.0051	0.0907	0.1005	0.0095	0.0133	0.0072	0.0202	0.0063	0.0127	0.166
1	rs12564802	245494705	1.13	0.554827224596281	3.03	0.629303794260587	0.312139816450251	0.805454016133735	0.1257	0.0704	0.006	0.0044	0.0179	0.0059	0.005	0.0222	0.1439	0.0136	0.0185	0.0075	0.0921	0.0179	0.0063	0.0066	0.005	0.0917	0.1009	0.0095	0.0134	0.0071	0.0203	0.0063	0.0128	0.1651
1	rs55795234	245494762	1.13	0.554827224596281	3.04	0.607799794750251	0.310501004213114	0.814040961036297	0.1257	0.0704	0.006	0.0044	0.0179	0.0059	0.005	0.0222	0.1439	0.0136	0.0185	0.0075	0.0921	0.0179	0.0063	0.0066	0.005	0.0917	0.1009	0.0095	0.0134	0.0071	0.0203	0.0063	0.0128	0.1651
1	rs6692030	245496021	1.13	0.554827224596281	3.04	0.607799794750251	0.290903462264967	0.837289924063435	0.1255	0.0704	0.006	0.0044	0.0179	0.006	0.0051	0.0222	0.1438	0.0135	0.0185	0.0075	0.0922	0.0179	0.0062	0.0066	0.0051	0.092	0.1007	0.0096	0.0134	0.0071	0.0204	0.0063	0.0127	0.1652
1	rs6684741	245502722	1.13	0.554827224596281	3.04	0.607799794750251	0.301984168894269	0.866268908329471	0.1252	0.0705	0.0059	0.0044	0.0177	0.006	0.005	0.0221	0.144	0.0134	0.0184	0.0074	0.0925	0.0179	0.0061	0.0065	0.005	0.0928	0.1013	0.0096	0.0134	0.007	0.0206	0.0062	0.0129	0.1644
1	rs74770056	245505656	1.13	0.554827224596281	3.04	0.607799794750251	0.39862338775068	1.03429856360002	0.1247	0.071	0.0056	0.0045	0.0176	0.006	0.005	0.0222	0.1441	0.0132	0.0184	0.0072	0.0916	0.0179	0.006	0.0066	0.005	0.0947	0.1016	0.0095	0.0135	0.0069	0.0209	0.006	0.0129	0.1633
1	rs72761145	245507916	1.13	0.554827224596281	3.07	0.546174590811499	0.533928737603162	1.20059021105854	0.1241	0.0714	0.0054	0.0045	0.0175	0.0061	0.0051	0.0226	0.1449	0.013	0.0184	0.007	0.0905	0.0178	0.0058	0.0067	0.005	0.0962	0.102	0.0095	0.0135	0.0067	0.0212	0.006	0.0129	0.162
1	rs72761147	245508267	1.13	0.554827224596281	3.03	0.629303794260587	0.517075148653458	1.18323257693674	0.1236	0.0715	0.0054	0.0046	0.0175	0.0061	0.005	0.0226	0.1452	0.0131	0.0184	0.007	0.0901	0.0178	0.0058	0.0067	0.005	0.0971	0.1022	0.0095	0.0134	0.0067	0.0212	0.0061	0.0129	0.1617
1	rs79890026	245508665	1.13	0.554827224596281	3.03	0.629303794260587	0.552293722448581	1.28150084684303	0.1236	0.0716	0.0053	0.005	0.0175	0.0061	0.005	0.0226	0.1452	0.013	0.0184	0.007	0.0901	0.0178	0.0057	0.0067	0.005	0.0974	0.1019	0.0095	0.0134	0.0067	0.0212	0.0062	0.0128	0.1614
1	rs59227625	245511315	1.12	0.604706511137083	3.03	0.629303794260587	0.86538155018092	1.63814388845699	0.123	0.0724	0.0052	0.0054	0.0172	0.0063	0.0052	0.0226	0.1459	0.0128	0.0184	0.0069	0.0901	0.0175	0.0056	0.007	0.0047	0.0983	0.1012	0.0094	0.0132	0.0066	0.0213	0.006	0.0126	0.1616
1	rs12075653	245513751	1.12	0.604706511137083	3.03	0.629303794260587	0.943665962286624	1.66098728150757	0.1232	0.0725	0.0051	0.0054	0.0171	0.0063	0.0051	0.0227	0.1461	0.0126	0.0184	0.0069	0.0902	0.0175	0.0056	0.0069	0.0047	0.0986	0.1013	0.0092	0.0131	0.0066	0.0212	0.0059	0.0124	0.1615
1	rs114887415	245515938	1.12	0.604706511137083	3.05	0.586779315918157	0.98245445826154	1.69577874947025	0.1229	0.0722	0.005	0.0054	0.0171	0.0063	0.0051	0.0227	0.1467	0.0126	0.0184	0.007	0.0901	0.0176	0.0055	0.007	0.0046	0.0987	0.1014	0.0091	0.0131	0.0066	0.0212	0.0058	0.0123	0.1615
1	rs112566218	245517151	1.12	0.604706511137083	3.05	0.586779315918157	0.998526702717167	1.70085782977261	0.1228	0.0722	0.0051	0.0054	0.0171	0.0063	0.0052	0.0228	0.1468	0.0126	0.0184	0.0071	0.0901	0.0173	0.0056	0.007	0.0046	0.0989	0.1015	0.0091	0.013	0.0066	0.0212	0.0058	0.0122	0.1615
1	rs1173846	245518951	1.12	0.604706511137083	3.04	0.607799794750251	1.03255424696733	1.76004357699463	0.1226	0.0722	0.005	0.0054	0.0172	0.0064	0.0052	0.0227	0.1472	0.0126	0.0183	0.0071	0.0902	0.0172	0.0055	0.007	0.0046	0.099	0.1016	0.0091	0.013	0.0066	0.0212	0.0057	0.0122	0.1615
1	rs4256853	245520118	1.12	0.604706511137083	3.04	0.607799794750251	1.05912397155289	1.82341414741266	0.1225	0.0722	0.005	0.0054	0.0172	0.0064	0.0052	0.0227	0.1474	0.0126	0.0183	0.007	0.0902	0.0172	0.0055	0.0071	0.0046	0.099	0.1016	0.0091	0.013	0.0066	0.0213	0.0057	0.0122	0.1615
1	rs614289	245520783	1.12	0.604706511137083	3.04	0.607799794750251	1.04589245429732	1.81509937846525	0.1228	0.0722	0.005	0.0054	0.0172	0.0064	0.0052	0.0227	0.1474	0.0126	0.0183	0.0071	0.0899	0.0171	0.0055	0.0071	0.0046	0.099	0.1018	0.0091	0.013	0.0065	0.0213	0.0057	0.0121	0.1612
1	rs1173847	245528780	1.12	0.604706511137083	3.04	0.607799794750251	1.14742094855149	2.07075000998677	0.1231	0.0727	0.0051	0.0051	0.0172	0.0064	0.0054	0.0231	0.148	0.0125	0.0182	0.007	0.0898	0.0169	0.0052	0.0071	0.0047	0.0991	0.1015	0.0091	0.0131	0.0061	0.0212	0.0057	0.0121	0.1609
1	rs61734839	245530282	1.12	0.604706511137083	3.03	0.629303794260587	1.15668624987815	2.11909417734597	0.1234	0.0727	0.0051	0.0051	0.0172	0.0064	0.0054	0.0231	0.1481	0.0125	0.0182	0.007	0.0896	0.0168	0.0052	0.0071	0.0048	0.0992	0.1015	0.009	0.0131	0.006	0.0212	0.0057	0.0121	0.1608
1	rs115418061	245530744	1.12	0.604706511137083	3.04	0.607799794750251	1.13836582668578	2.10970242176685	0.1232	0.0727	0.0051	0.0051	0.0172	0.0064	0.0054	0.0231	0.1482	0.0125	0.0182	0.007	0.0897	0.0168	0.0052	0.0071	0.0047	0.0993	0.1015	0.009	0.0131	0.006	0.0212	0.0057	0.0121	0.1608
1	rs12091805	245532053	1.11	0.657414555049712	3.04	0.607799794750251	1.14968914343932	2.20931199807345	0.1233	0.0727	0.0051	0.0052	0.0172	0.0063	0.0054	0.0233	0.1492	0.0124	0.018	0.0068	0.0894	0.0166	0.0051	0.0071	0.0047	0.0991	0.1022	0.0089	0.0131	0.0059	0.0212	0.0057	0.0121	0.1603
1	rs10924185	245535264	1.1	0.712999886098274	3.03	0.629303794260587	1.01013361418487	2.01412011608362	0.1232	0.0731	0.0052	0.0054	0.0179	0.0062	0.0054	0.0238	0.1511	0.0128	0.0181	0.0069	0.0879	0.0169	0.0054	0.0069	0.0045	0.097	0.1031	0.0092	0.0132	0.0056	0.021	0.0056	0.0128	0.1582
1	rs540933	245536257	1.1	0.712999886098274	3.03	0.629303794260587	0.995612117540496	2.04375703597807	0.1232	0.073	0.0052	0.0055	0.0179	0.0061	0.0054	0.0239	0.1512	0.0128	0.0181	0.0069	0.0878	0.0169	0.0054	0.0068	0.0045	0.0967	0.103	0.0092	0.0132	0.0056	0.021	0.0056	0.0128	0.1584
1	rs4658760	245539169	1.1	0.712999886098274	3.02	0.651294786134349	0.952229856792041	1.91986268720136	0.1229	0.0729	0.0053	0.0054	0.018	0.006	0.0054	0.0241	0.1513	0.0128	0.0182	0.007	0.0876	0.0169	0.0053	0.0068	0.0045	0.097	0.1031	0.0092	0.0131	0.0055	0.0211	0.0056	0.0129	0.1584
1	rs1148918	245539328	1.1	0.712999886098274	3.01	0.673776155564303	0.9384761337451	1.91291225207907	0.123	0.0729	0.0053	0.0054	0.018	0.006	0.0054	0.024	0.1514	0.0128	0.0182	0.007	0.0875	0.017	0.0053	0.0068	0.0045	0.097	0.1029	0.0092	0.0131	0.0055	0.0212	0.0056	0.0129	0.1585
1	rs79042136	245542202	1.09	0.771508143262462	3.01	0.673776155564303	0.855948052899378	1.75212326815276	0.1226	0.073	0.0055	0.0052	0.018	0.0058	0.0054	0.0242	0.1517	0.0129	0.0184	0.0071	0.0868	0.017	0.0053	0.0067	0.0045	0.0974	0.1029	0.0091	0.013	0.0055	0.0213	0.0055	0.0131	0.1585
1	rs114631554	245542609	1.09	0.771508143262462	3.01	0.673776155564303	0.849523094345829	1.73506845166872	0.1225	0.073	0.0055	0.0052	0.018	0.0058	0.0054	0.0242	0.1517	0.0129	0.0184	0.0071	0.0869	0.017	0.0053	0.0067	0.0045	0.0975	0.103	0.009	0.013	0.0055	0.0213	0.0055	0.0131	0.1585
1	rs115394689	245542829	1.09	0.771508143262462	3	0.696751202985924	0.84192023786392	1.71330232665889	0.1227	0.0732	0.0055	0.0052	0.018	0.0058	0.0053	0.0241	0.1515	0.0131	0.0184	0.0071	0.0867	0.017	0.0053	0.0067	0.0045	0.0977	0.103	0.009	0.0129	0.0055	0.0212	0.0055	0.013	0.1584
1	rs1144584	245543770	1.09	0.771508143262462	3	0.696751202985924	0.800980625784907	1.72769151542594	0.1227	0.0732	0.0055	0.0052	0.0181	0.0058	0.0053	0.0242	0.1516	0.0135	0.0184	0.0071	0.0866	0.0171	0.0053	0.0067	0.0045	0.0977	0.1029	0.009	0.0124	0.0055	0.0212	0.0054	0.013	0.1584
1	rs704656	245547981	1.09	0.771508143262462	3	0.696751202985924	0.715285001649425	1.64738011099348	0.1226	0.0733	0.0055	0.0051	0.0182	0.0057	0.0053	0.0242	0.1512	0.0135	0.0185	0.0072	0.0864	0.0172	0.0054	0.0066	0.0045	0.0976	0.1034	0.0089	0.0124	0.0055	0.0214	0.0054	0.013	0.1584
1	rs66550724	245552889	1.09	0.771508143262462	3	0.696751202985924	0.703571594692046	1.54846960909745	0.1225	0.0737	0.0055	0.0049	0.0183	0.0056	0.0053	0.0244	0.1511	0.0136	0.0186	0.0073	0.086	0.0173	0.0054	0.0065	0.0045	0.0975	0.104	0.0087	0.0123	0.0055	0.0215	0.0054	0.0131	0.1579
1	rs1173835	245557416	1.09	0.771508143262462	3	0.696751202985924	0.734144351876535	1.54156436835136	0.1225	0.074	0.0055	0.0049	0.0184	0.0056	0.0052	0.0245	0.1512	0.0137	0.0187	0.0073	0.0859	0.0173	0.0053	0.0065	0.0045	0.0973	0.1044	0.0085	0.0122	0.0054	0.0216	0.0054	0.013	0.1577
1	rs11579379	245560145	1.09	0.771508143262462	3	0.696751202985924	0.717444256977425	1.49164770725919	0.1223	0.074	0.0055	0.0048	0.0184	0.0055	0.0052	0.0246	0.151	0.0136	0.0187	0.0073	0.0859	0.0173	0.0054	0.0065	0.0045	0.0973	0.1046	0.0085	0.0122	0.0054	0.0217	0.0054	0.013	0.1578
1	rs7522857	245563214	1.09	0.771508143262462	3	0.696751202985924	0.694512591639488	1.4597707859118	0.1222	0.0739	0.0055	0.0048	0.0184	0.0055	0.0052	0.0246	0.1508	0.0137	0.0184	0.0073	0.0858	0.0173	0.0053	0.0064	0.0045	0.0973	0.105	0.0086	0.0121	0.0054	0.0217	0.0054	0.0133	0.1578
1	rs1093941	245568611	1.09	0.771508143262462	3.02	0.651294786134349	0.523888897128931	1.15193922255463	0.1213	0.074	0.0056	0.0046	0.0187	0.0054	0.005	0.0249	0.1502	0.0137	0.0182	0.0074	0.0859	0.0175	0.0054	0.0061	0.0043	0.0967	0.1056	0.0086	0.0121	0.0056	0.0223	0.0054	0.0133	0.1582
1	rs4658458	245572053	1.1	0.712999886098274	3.02	0.651294786134349	0.530485581402004	1.10072311393925	0.121	0.0744	0.0056	0.0046	0.0188	0.0053	0.0049	0.025	0.1499	0.0138	0.0183	0.0074	0.0859	0.0174	0.0054	0.0061	0.0043	0.0963	0.1061	0.0086	0.0121	0.0057	0.0225	0.0054	0.0133	0.1581
1	rs594672	245575817	1.1	0.712999886098274	3.02	0.651294786134349	0.396820423572716	0.852296339352576	0.1193	0.0734	0.006	0.0048	0.0195	0.0052	0.0051	0.0268	0.1495	0.0142	0.0187	0.0076	0.0859	0.0172	0.0056	0.006	0.0043	0.0952	0.1049	0.0085	0.0118	0.0064	0.0236	0.0057	0.0134	0.1577
1	rs78661608	245576187	1.1	0.712999886098274	3.02	0.651294786134349	0.392834800505253	0.87373998993745	0.1195	0.0735	0.006	0.0048	0.0195	0.0052	0.0051	0.0268	0.1497	0.0142	0.0187	0.0076	0.0856	0.0172	0.0057	0.006	0.0043	0.0947	0.1047	0.0085	0.0117	0.0065	0.0237	0.0058	0.0134	0.1576
1	rs12129733	245577473	1.1	0.712999886098274	3.02	0.651294786134349	0.34649654934629	0.784528686320602	0.1203	0.0738	0.006	0.0048	0.0196	0.0051	0.005	0.0271	0.1492	0.0143	0.0188	0.0077	0.0848	0.0171	0.0058	0.0059	0.0043	0.0947	0.1046	0.0086	0.0117	0.0066	0.0238	0.0058	0.0133	0.1573
1	rs111740692	245578570	1.1	0.712999886098274	3.02	0.651294786134349	0.340016289313266	0.781027247268018	0.1203	0.0739	0.0061	0.0048	0.0196	0.0051	0.005	0.0271	0.1489	0.0143	0.0188	0.0077	0.0848	0.0171	0.0059	0.0058	0.0043	0.0948	0.1045	0.0086	0.0116	0.0067	0.0238	0.0058	0.0134	0.1572
1	rs71636548	245580061	1.1	0.712999886098274	3.02	0.651294786134349	0.314032565491647	0.739126518166851	0.1205	0.074	0.006	0.0048	0.0196	0.0051	0.005	0.0271	0.1487	0.0143	0.0189	0.0077	0.0847	0.0171	0.006	0.0058	0.0043	0.095	0.1043	0.0086	0.0116	0.0068	0.024	0.0059	0.0134	0.157
1	rs1069217	245580253	1.1	0.712999886098274	3.03	0.629303794260587	0.305464362046502	0.71336633217318	0.1205	0.074	0.006	0.0048	0.0196	0.0051	0.005	0.0271	0.1486	0.0144	0.0189	0.0077	0.0847	0.0171	0.006	0.0058	0.0043	0.095	0.1043	0.0086	0.0116	0.0068	0.024	0.0059	0.0134	0.157
1	rs12405004	245582247	1.11	0.657414555049712	3.03	0.629303794260587	0.331645752838693	0.803922663939529	0.1206	0.074	0.0061	0.0048	0.0197	0.005	0.005	0.0271	0.1485	0.0143	0.0189	0.0077	0.0846	0.017	0.006	0.0058	0.0043	0.0949	0.1042	0.0086	0.0116	0.0068	0.024	0.0059	0.0134	0.157
1	rs1768103	245586545	1.11	0.657414555049712	3.03	0.629303794260587	0.263828492039423	0.345081692514103	0.1222	0.0749	0.0066	0.0047	0.0198	0.0045	0.0049	0.0274	0.1475	0.0147	0.0194	0.0077	0.0846	0.0162	0.0066	0.0058	0.0042	0.093	0.103	0.0087	0.0111	0.0074	0.0239	0.0063	0.0133	0.1576
1	rs61627902	245587844	1.11	0.657414555049712	3.03	0.629303794260587	0.264510751194477	0.355910055144764	0.1222	0.0749	0.0066	0.0048	0.0198	0.0045	0.0049	0.0274	0.1474	0.0147	0.0194	0.0077	0.0847	0.0161	0.0066	0.0058	0.0042	0.093	0.103	0.0087	0.0111	0.0075	0.0239	0.0063	0.0133	0.1576
1	rs114994827	245588630	1.11	0.657414555049712	3.03	0.629303794260587	0.268073906958551	0.378485250291297	0.1222	0.0748	0.0066	0.0047	0.0198	0.0045	0.0049	0.0273	0.1474	0.0147	0.0194	0.0077	0.0848	0.0161	0.0066	0.0058	0.0042	0.0929	0.103	0.0087	0.0111	0.0075	0.0239	0.0063	0.0133	0.1576
1	rs58767016	245597371	1.12	0.604706511137083	3.03	0.629303794260587	0.248620863750644	0.24902115352477	0.1227	0.075	0.0068	0.0047	0.0199	0.0043	0.005	0.0272	0.1476	0.0149	0.0197	0.0077	0.0844	0.0159	0.0069	0.0058	0.0043	0.0926	0.1018	0.0085	0.0109	0.0078	0.0238	0.0063	0.0132	0.1583
1	rs114402062	245599583	1.12	0.604706511137083	3.05	0.586779315918157	0.241331878037124	0.236218764368775	0.123	0.0753	0.0068	0.0047	0.0199	0.0044	0.005	0.0273	0.1471	0.015	0.0198	0.0076	0.0841	0.0159	0.007	0.0058	0.0043	0.0928	0.1015	0.0085	0.0108	0.0078	0.0238	0.0064	0.0131	0.1583
1	rs530150	245601771	1.12	0.604706511137083	3.05	0.586779315918157	0.226777405700895	0.216838146748	0.1234	0.0757	0.0068	0.0046	0.0199	0.0045	0.0049	0.0273	0.1467	0.015	0.0199	0.0075	0.0838	0.0159	0.007	0.0058	0.0042	0.0929	0.1013	0.0085	0.0108	0.0078	0.0238	0.0064	0.0131	0.1584
1	rs77649874	245603539	1.12	0.604706511137083	3.04	0.607799794750251	0.225024608825048	0.197178827838367	0.1233	0.0758	0.0069	0.0046	0.0199	0.0046	0.005	0.0273	0.1467	0.015	0.02	0.0075	0.0837	0.0159	0.0071	0.0058	0.0042	0.093	0.1011	0.0084	0.0107	0.0078	0.0238	0.0065	0.013	0.1583
1	rs115076819	245608086	1.12	0.604706511137083	3.04	0.607799794750251	0.21519468993789	0.18300418311591	0.1235	0.0761	0.0069	0.0045	0.0198	0.0047	0.005	0.0273	0.1465	0.015	0.0201	0.0074	0.0834	0.0159	0.0072	0.0059	0.0043	0.0932	0.1004	0.0083	0.0106	0.0079	0.0237	0.0067	0.0129	0.1587
1	rs12116698	245608967	1.12	0.604706511137083	3.04	0.607799794750251	0.209510722253629	0.171868555336024	0.1236	0.0761	0.0068	0.0045	0.0198	0.0047	0.005	0.0273	0.1465	0.015	0.0201	0.0074	0.0834	0.016	0.0072	0.0059	0.0043	0.0932	0.1003	0.0083	0.0106	0.0079	0.0237	0.0067	0.0128	0.1588
1	rs4658774	245609133	1.12	0.604706511137083	3.04	0.607799794750251	0.20875134385273	0.1696904163356	0.1236	0.0761	0.0068	0.0045	0.0198	0.0047	0.005	0.0273	0.1465	0.015	0.0201	0.0074	0.0834	0.016	0.0072	0.0059	0.0043	0.0933	0.1003	0.0083	0.0106	0.0079	0.0237	0.0067	0.0128	0.1587
1	rs819744	245611389	1.12	0.604706511137083	3.03	0.629303794260587	0.196426975019075	0.164971953040269	0.1238	0.0762	0.0069	0.0045	0.0198	0.0048	0.005	0.0273	0.1466	0.015	0.0201	0.0074	0.0834	0.0159	0.0072	0.0059	0.0043	0.0934	0.0998	0.0083	0.0106	0.0079	0.0237	0.0067	0.0128	0.1587
1	rs114758397	245617013	1.12	0.604706511137083	3.03	0.629303794260587	0.19019698230177	0.166834099254973	0.1239	0.0765	0.0069	0.0045	0.0197	0.0048	0.005	0.0273	0.1467	0.0149	0.0201	0.0073	0.0833	0.0157	0.0072	0.0059	0.0043	0.0936	0.0994	0.0083	0.0106	0.0078	0.0237	0.0067	0.0128	0.159
1	rs4658776	245617382	1.12	0.604706511137083	3.03	0.629303794260587	0.189402683117941	0.161949537948731	0.124	0.0766	0.0069	0.0045	0.0197	0.0048	0.005	0.0273	0.1466	0.0149	0.02	0.0073	0.0833	0.0157	0.0072	0.0059	0.0043	0.0936	0.0995	0.0083	0.0106	0.0078	0.0237	0.0067	0.0128	0.159
1	rs12750426	245619580	1.12	0.604706511137083	3.03	0.629303794260587	0.191829343336587	0.166049143259399	0.1241	0.0767	0.0069	0.0045	0.0197	0.0048	0.005	0.0273	0.1467	0.0149	0.02	0.0073	0.0833	0.0156	0.0072	0.0059	0.0043	0.0936	0.0995	0.0083	0.0106	0.0079	0.0235	0.0068	0.0128	0.1592
1	rs34190735	245623965	1.12	0.604706511137083	3.03	0.629303794260587	0.165199487644448	0.154146153780575	0.1241	0.0767	0.0069	0.0046	0.0196	0.0048	0.005	0.0273	0.147	0.0148	0.0198	0.0073	0.0832	0.0154	0.0072	0.0057	0.0043	0.0935	0.0997	0.0086	0.0105	0.0079	0.0231	0.0068	0.0127	0.1595
1	rs116659531	245625999	1.12	0.604706511137083	3.03	0.629303794260587	0.166248557657743	0.157501188250261	0.1242	0.0768	0.0069	0.0046	0.0196	0.0048	0.0051	0.0272	0.1471	0.0148	0.0197	0.0073	0.0831	0.0153	0.0072	0.0057	0.0044	0.0935	0.0997	0.0086	0.0105	0.008	0.0229	0.0068	0.0127	0.1597
1	rs819743	245626590	1.12	0.604706511137083	3.04	0.607799794750251	0.168464238153634	0.151765526550299	0.1242	0.0768	0.0068	0.0047	0.0195	0.0048	0.005	0.0272	0.1471	0.0148	0.0197	0.0073	0.0831	0.0152	0.0072	0.0057	0.0044	0.0935	0.0997	0.0086	0.0105	0.008	0.0229	0.0068	0.0127	0.1597
1	rs12068583	245634116	1.12	0.604706511137083	3.04	0.607799794750251	0.154317788721116	0.148737755876929	0.1247	0.0769	0.0068	0.0047	0.0193	0.0048	0.0051	0.0272	0.1468	0.0146	0.0197	0.0074	0.0834	0.0151	0.0071	0.0056	0.0044	0.0934	0.0996	0.0085	0.0105	0.0079	0.0225	0.0068	0.0127	0.1603
1	rs12134117	245636410	1.12	0.604706511137083	3.04	0.607799794750251	0.143806828196132	0.180677020444862	0.1246	0.0774	0.0066	0.0047	0.0192	0.0051	0.0053	0.027	0.1466	0.0144	0.0194	0.0074	0.0832	0.0149	0.0073	0.0054	0.0044	0.0932	0.0995	0.0085	0.0105	0.0078	0.0222	0.0068	0.0126	0.1621
1	rs6428923	245637039	1.12	0.604706511137083	3.04	0.607799794750251	0.135683260340486	0.199784792251232	0.1245	0.0778	0.0066	0.0047	0.0192	0.0051	0.0053	0.0269	0.1463	0.0143	0.0193	0.0074	0.0831	0.0147	0.0073	0.0053	0.0045	0.093	0.0996	0.0085	0.0106	0.0077	0.0221	0.0068	0.0125	0.1631
1	rs66505125	245640916	1.12	0.604706511137083	3.04	0.607799794750251	0.132659959346982	0.218020067032075	0.1255	0.0786	0.0062	0.0044	0.0192	0.0052	0.005	0.0267	0.1463	0.0136	0.0185	0.0075	0.0836	0.014	0.0073	0.0046	0.0044	0.0941	0.0989	0.0084	0.0107	0.0075	0.0217	0.0066	0.0123	0.1654
1	rs6662923	245641061	1.12	0.604706511137083	3.04	0.607799794750251	0.134815274233222	0.215336944165473	0.1254	0.0786	0.0063	0.0045	0.0192	0.0052	0.005	0.0267	0.1463	0.0135	0.0185	0.0075	0.0836	0.014	0.0074	0.0046	0.0044	0.0942	0.0988	0.0085	0.0107	0.0075	0.0216	0.0067	0.0123	0.1653
1	rs1538471	245642219	1.12	0.604706511137083	3.05	0.586779315918157	0.134567893460232	0.22439526242561	0.1254	0.0786	0.0062	0.0045	0.0192	0.0052	0.005	0.0267	0.1466	0.0135	0.0185	0.0075	0.0833	0.0141	0.0073	0.0045	0.0044	0.0943	0.0988	0.0086	0.0107	0.0075	0.0216	0.0067	0.0123	0.1653
1	rs10924210	245646281	1.12	0.604706511137083	3.05	0.586779315918157	0.151217681275069	0.227659807517001	0.1253	0.0787	0.0061	0.0045	0.0192	0.0052	0.0049	0.0267	0.1467	0.0134	0.0186	0.0075	0.0834	0.0139	0.0073	0.0044	0.0043	0.0942	0.0991	0.0086	0.0107	0.0075	0.0219	0.0067	0.0124	0.1649
1	rs35154278	245646982	1.12	0.604706511137083	3.06	0.566238797870229	0.148580673555488	0.246891155610143	0.1253	0.0788	0.006	0.0045	0.0192	0.0052	0.0049	0.0267	0.1467	0.0133	0.0185	0.0074	0.0835	0.014	0.0073	0.0044	0.0043	0.0942	0.0991	0.0086	0.0107	0.0075	0.022	0.0067	0.0124	0.1649
1	rs7523252	245647726	1.12	0.604706511137083	3.05	0.586779315918157	0.150655015629717	0.284569635300239	0.1255	0.0788	0.006	0.0044	0.0191	0.0053	0.0049	0.0267	0.1466	0.0132	0.0184	0.0074	0.0834	0.014	0.0072	0.0045	0.0043	0.0941	0.0995	0.0086	0.0107	0.0075	0.0221	0.0068	0.0124	0.1649
1	rs1111815	245649651	1.12	0.604706511137083	3.04	0.607799794750251	0.149270225920097	0.249245701260408	0.1256	0.0789	0.0058	0.004	0.0193	0.0049	0.0045	0.0262	0.1493	0.0134	0.0174	0.0072	0.0838	0.0137	0.0073	0.0038	0.0039	0.0932	0.1003	0.0088	0.0109	0.0074	0.0225	0.0064	0.012	0.1658
1	rs6428925	245650748	1.12	0.604706511137083	3.04	0.607799794750251	0.125725303005316	0.211386077689229	0.1256	0.0788	0.0058	0.0038	0.0191	0.0046	0.0041	0.0261	0.1504	0.0135	0.017	0.0071	0.0836	0.0138	0.0072	0.0035	0.0035	0.0939	0.1005	0.0087	0.0109	0.0074	0.0227	0.0063	0.0121	0.1665
1	rs35972709	245659214	1.12	0.604706511137083	3.04	0.607799794750251	0.11967635723855	0.175453581735992	0.1254	0.0775	0.0057	0.0036	0.0192	0.0043	0.0039	0.0261	0.1522	0.0137	0.0167	0.007	0.084	0.0141	0.0072	0.0032	0.0033	0.0938	0.1005	0.0085	0.0109	0.0074	0.0228	0.0062	0.012	0.1672
1	rs10924216	245663519	1.12	0.604706511137083	3.04	0.607799794750251	0.100869366204832	0.161755220868962	0.1252	0.0768	0.0057	0.0034	0.0193	0.0041	0.0037	0.026	0.1534	0.0139	0.0165	0.007	0.0843	0.0143	0.0072	0.003	0.0031	0.0937	0.1005	0.0084	0.0109	0.0075	0.0229	0.0061	0.012	0.1676
1	rs79856122	245676418	1.12	0.604706511137083	3.04	0.607799794750251	0.102065031917867	0.198324034213536	0.1256	0.0765	0.0055	0.0031	0.0195	0.0037	0.0036	0.0256	0.1542	0.0141	0.0164	0.0069	0.0843	0.0147	0.007	0.0025	0.0028	0.0945	0.1004	0.0083	0.011	0.0073	0.0236	0.006	0.0119	0.1673
1	rs10802217	245679783	1.12	0.604706511137083	3.04	0.607799794750251	0.0830387136669077	0.158657391375239	0.1256	0.0765	0.0055	0.003	0.0195	0.0037	0.0035	0.0256	0.1543	0.0141	0.0166	0.0069	0.0842	0.0147	0.0069	0.0025	0.0028	0.0945	0.1003	0.0083	0.011	0.0073	0.0236	0.0059	0.0118	0.1673
1	rs76495348	245681928	1.12	0.604706511137083	3.05	0.586779315918157	0.077570551444659	0.138040127935072	0.1257	0.0765	0.0056	0.003	0.0196	0.0037	0.0035	0.0256	0.1544	0.0141	0.0166	0.0069	0.0842	0.0147	0.0069	0.0026	0.0028	0.0946	0.1003	0.0083	0.011	0.0073	0.0236	0.0059	0.0118	0.1671
1	rs11810101	245686803	1.12	0.604706511137083	3.05	0.586779315918157	0.0406649282638807	0.0810582822074278	0.1256	0.0764	0.0057	0.0028	0.0198	0.0037	0.0031	0.0252	0.1557	0.0141	0.0168	0.0068	0.0842	0.0162	0.0068	0.0027	0.0025	0.0951	0.0996	0.0082	0.0111	0.0071	0.0234	0.0058	0.012	0.1659
1	rs6698390	245689787	1.12	0.604706511137083	3.05	0.586779315918157	0.0268297976135454	0.0735128629740161	0.1252	0.0765	0.0057	0.0028	0.0198	0.0037	0.0031	0.0252	0.1558	0.014	0.017	0.0068	0.0845	0.0164	0.0069	0.0027	0.0027	0.0952	0.0995	0.0082	0.0111	0.0071	0.0233	0.0058	0.012	0.1654
1	rs114761560	245690553	1.12	0.604706511137083	3.06	0.566238797870229	0.0272262999154207	0.0792732885342492	0.1249	0.0765	0.0058	0.0028	0.0198	0.0036	0.0031	0.0252	0.1558	0.014	0.017	0.0069	0.0846	0.0164	0.0069	0.0027	0.0027	0.0951	0.0995	0.0082	0.011	0.0071	0.0233	0.0058	0.012	0.1657
1	rs115754818	245692302	1.12	0.604706511137083	3.06	0.566238797870229	0.0235120132044896	0.077798168634899	0.125	0.0764	0.0058	0.0028	0.0199	0.0036	0.0031	0.0252	0.156	0.0139	0.017	0.0068	0.0846	0.0165	0.0069	0.0027	0.0027	0.0949	0.0994	0.0082	0.0109	0.0071	0.0234	0.0058	0.0119	0.1656
1	rs6697408	245694732	1.12	0.604706511137083	3.05	0.586779315918157	0.016273194782969	0.0547711565714703	0.1252	0.0764	0.0058	0.0027	0.02	0.0035	0.0031	0.0252	0.156	0.0139	0.017	0.0068	0.0848	0.0165	0.0069	0.0027	0.0028	0.0948	0.0993	0.0082	0.0108	0.0072	0.0234	0.0058	0.0119	0.1655
1	rs10924235	245697260	1.12	0.604706511137083	3.05	0.586779315918157	0.0179598401560744	0.075026717366591	0.1252	0.0764	0.0058	0.0027	0.02	0.0034	0.0031	0.0253	0.1561	0.0139	0.0171	0.0067	0.0848	0.0166	0.0069	0.0027	0.0028	0.0946	0.0994	0.0082	0.0108	0.0072	0.0235	0.006	0.0119	0.1654
1	rs10802219	245699085	1.12	0.604706511137083	3.05	0.586779315918157	0.0142362704979234	0.046150496103124	0.1251	0.0763	0.0059	0.0028	0.0202	0.0034	0.0031	0.0252	0.1561	0.014	0.0172	0.0068	0.0851	0.0167	0.0069	0.0028	0.0028	0.0944	0.0995	0.0081	0.0108	0.0073	0.0236	0.0059	0.012	0.1645
1	rs114495629	245701098	1.13	0.554827224596281	3.06	0.566238797870229	0.0120347553226687	0.0386221989422555	0.1247	0.0756	0.006	0.0028	0.0205	0.0035	0.003	0.0251	0.1568	0.0142	0.0171	0.007	0.0851	0.0173	0.0069	0.0028	0.0028	0.094	0.0998	0.008	0.0107	0.0072	0.0235	0.0062	0.0119	0.1638
1	rs7551348	245703819	1.11	0.657414555049712	3.06	0.566238797870229	0.0273341727929827	0.0170459991428332	0.124	0.0741	0.0063	0.0028	0.0211	0.0037	0.003	0.0249	0.158	0.0147	0.0168	0.0074	0.0849	0.0183	0.007	0.0029	0.0027	0.0932	0.1004	0.008	0.0106	0.0072	0.0234	0.0066	0.0117	0.1623
1	rs9919234	245703990	1.11	0.657414555049712	3.06	0.566238797870229	0.0227545235456755	0.021713409974373	0.1241	0.074	0.0063	0.0028	0.021	0.0037	0.003	0.025	0.1583	0.0147	0.0171	0.0075	0.0847	0.0182	0.007	0.0028	0.0027	0.0932	0.1005	0.0081	0.0104	0.0073	0.0235	0.0067	0.0116	0.1621
1	rs61754898	245704130	1.11	0.657414555049712	3.06	0.566238797870229	0.0292826922649981	0.0343866830986205	0.1241	0.0739	0.0063	0.0028	0.0211	0.0037	0.003	0.0251	0.1584	0.0148	0.0171	0.0074	0.0846	0.0182	0.007	0.0028	0.0027	0.0931	0.1006	0.0082	0.0103	0.0073	0.0234	0.0067	0.0116	0.1622
1	rs55899314	245704510	1.11	0.657414555049712	3.07	0.546174590811499	0.0310072826389719	0.0266925020420461	0.1241	0.0738	0.0063	0.0028	0.021	0.0038	0.0029	0.0252	0.1586	0.0148	0.0169	0.0075	0.0845	0.0183	0.0071	0.0027	0.0027	0.0927	0.1006	0.0082	0.0102	0.0073	0.0234	0.0067	0.0116	0.1625
1	rs6428930	245706160	1.11	0.657414555049712	3.07	0.546174590811499	0.0543171054207908	0.00654598738260127	0.1241	0.0733	0.0063	0.0028	0.0209	0.0039	0.0028	0.0256	0.1593	0.0149	0.0169	0.0075	0.0838	0.0189	0.0073	0.0026	0.0026	0.0917	0.1003	0.008	0.0099	0.0073	0.0234	0.0069	0.0117	0.1635
1	rs6693332	245706226	1.11	0.657414555049712	3.08	0.526582953384854	0.0577888435266289	0.008104687854198	0.1242	0.0731	0.0063	0.0028	0.0209	0.0039	0.0028	0.0256	0.1593	0.0149	0.0169	0.0075	0.0837	0.0189	0.0073	0.0026	0.0026	0.0917	0.1005	0.008	0.0099	0.0073	0.0234	0.0069	0.0117	0.1635
1	rs12137419	245714736	1.11	0.657414555049712	3.08	0.526582953384854	0.0426210272720231	0.00714857798344151	0.1247	0.0729	0.0064	0.0028	0.0209	0.0039	0.0028	0.0256	0.1593	0.015	0.0169	0.0075	0.0835	0.0189	0.0074	0.0026	0.0027	0.0909	0.1001	0.0081	0.0099	0.0072	0.0236	0.0068	0.0124	0.1635
1	rs7519461	245717371	1.11	0.657414555049712	3.08	0.526582953384854	0.0420057068276458	0.00961453828596024	0.1248	0.0728	0.0064	0.0028	0.0209	0.0039	0.0027	0.0255	0.1595	0.015	0.0169	0.0075	0.0833	0.0189	0.0074	0.0026	0.0027	0.0907	0.1001	0.0081	0.0099	0.0072	0.0236	0.0068	0.0126	0.1639
1	rs72762871	245718399	1.11	0.657414555049712	3.08	0.526582953384854	0.0522112324440977	0.0176790280693076	0.1249	0.0728	0.0064	0.0028	0.0209	0.004	0.0027	0.0255	0.1593	0.0149	0.0168	0.0075	0.083	0.0189	0.0074	0.0026	0.0027	0.0907	0.1001	0.0081	0.0099	0.0072	0.0235	0.0068	0.0126	0.1641
1	rs9628692	245720262	1.11	0.657414555049712	3.09	0.50746005104726	0.0542824167090515	0.00597127208565686	0.1251	0.0727	0.0063	0.0028	0.0209	0.0041	0.0028	0.0254	0.1594	0.0148	0.0167	0.0075	0.0825	0.019	0.0074	0.0026	0.0027	0.0905	0.1002	0.0082	0.0099	0.0072	0.0235	0.0069	0.0126	0.1647
1	rs1715780	245722181	1.1	0.712999886098274	3.09	0.50746005104726	0.116507457700594	0.00381377747685128	0.1249	0.0727	0.0065	0.0029	0.0211	0.0043	0.0029	0.0257	0.1583	0.0151	0.0168	0.0079	0.0816	0.0191	0.0076	0.0025	0.0029	0.0891	0.1	0.0084	0.0099	0.0069	0.0235	0.0069	0.0127	0.1662
1	rs116198221	245723822	1.1	0.712999886098274	3.09	0.50746005104726	0.179359842427428	0.0046375054692494	0.1253	0.0722	0.0064	0.003	0.0211	0.0045	0.0029	0.0259	0.1577	0.015	0.0169	0.0079	0.081	0.0193	0.0074	0.0025	0.003	0.0882	0.1005	0.0084	0.0102	0.0068	0.0236	0.0069	0.0129	0.1667
1	rs79722963	245723932	1.1	0.712999886098274	3.1	0.488801954490689	0.17119554190169	0.00366273941643366	0.1254	0.0722	0.0064	0.003	0.0211	0.0045	0.003	0.0259	0.1577	0.015	0.0169	0.0079	0.081	0.0193	0.0074	0.0025	0.003	0.0881	0.1005	0.0084	0.0102	0.0068	0.0236	0.0069	0.0129	0.1667
1	rs114433770	245725225	1.1	0.712999886098274	3.1	0.488801954490689	0.206561911311117	0.00647825130542725	0.1254	0.0717	0.0064	0.003	0.021	0.0046	0.003	0.026	0.1572	0.0151	0.017	0.0078	0.0809	0.0193	0.0074	0.0024	0.003	0.088	0.1006	0.0084	0.0102	0.0069	0.0237	0.0069	0.0129	0.1672
1	rs68157919	245726443	1.1	0.712999886098274	3.11	0.470604638115432	0.222161465981644	0.00524162998193687	0.1253	0.0713	0.0064	0.0031	0.021	0.0047	0.0031	0.026	0.1567	0.0151	0.017	0.0078	0.0809	0.0193	0.0074	0.0024	0.0031	0.0878	0.1008	0.0084	0.0103	0.0069	0.0238	0.0069	0.013	0.1677
1	rs10924243	245727474	1.1	0.712999886098274	3.11	0.470604638115432	0.255046227039177	0.00396812343301607	0.1252	0.0711	0.0064	0.0031	0.0211	0.0048	0.0031	0.0262	0.1562	0.0151	0.0171	0.0078	0.0808	0.0194	0.0074	0.0024	0.0031	0.0877	0.1007	0.0085	0.0103	0.0069	0.0238	0.0069	0.0131	0.1682
1	rs1616300	245734311	1.1	0.712999886098274	3.11	0.470604638115432	0.280748104677179	0.0108709810997111	0.1244	0.0706	0.0065	0.0031	0.0212	0.0049	0.0034	0.0263	0.1558	0.0152	0.0169	0.0078	0.081	0.0193	0.0074	0.0024	0.0033	0.0877	0.1007	0.0087	0.0106	0.0069	0.024	0.0068	0.0133	0.1683
1	rs7556045	245739589	1.09	0.771508143262462	3.12	0.452863978564029	0.28813199861843	0.00953175162733542	0.1243	0.0704	0.0065	0.0031	0.0212	0.0049	0.0034	0.0264	0.1556	0.0151	0.0168	0.0078	0.081	0.0194	0.0074	0.0024	0.0033	0.0877	0.1007	0.0087	0.0106	0.0069	0.024	0.0068	0.0134	0.1684
1	rs116083400	245741227	1.09	0.771508143262462	3.12	0.452863978564029	0.286656511956698	0.0114077118862803	0.1243	0.0703	0.0065	0.0031	0.0212	0.0049	0.0034	0.0264	0.1556	0.0151	0.0167	0.0078	0.081	0.0194	0.0074	0.0024	0.0034	0.0876	0.1008	0.0087	0.0106	0.0069	0.024	0.0068	0.0134	0.1685
1	rs56825387	245743997	1.09	0.771508143262462	3.14	0.418735639412168	0.249766396463005	0.00825733759770314	0.1242	0.0701	0.0066	0.0031	0.0213	0.0048	0.0035	0.0265	0.1553	0.015	0.0166	0.0079	0.081	0.0195	0.0074	0.0023	0.0034	0.0875	0.1009	0.0087	0.0106	0.007	0.024	0.0069	0.0135	0.1688
1	rs1771534	245745586	1.09	0.771508143262462	3.13	0.435575753324506	0.250870591688819	0.00736365905494674	0.1241	0.07	0.0066	0.0031	0.0213	0.0048	0.0035	0.0265	0.155	0.015	0.0165	0.0079	0.081	0.0195	0.0075	0.0023	0.0035	0.0874	0.1011	0.0087	0.0106	0.007	0.0241	0.0069	0.0136	0.1689
1	rs11800140	245745682	1.09	0.771508143262462	3.13	0.435575753324506	0.249898759031786	0.00712488612769719	0.1242	0.0701	0.0066	0.0031	0.0213	0.0048	0.0035	0.0265	0.1552	0.015	0.0164	0.0079	0.0809	0.0195	0.0075	0.0023	0.0035	0.0875	0.1008	0.0087	0.0106	0.007	0.024	0.0069	0.0136	0.1689
1	rs12122627	245748602	1.09	0.771508143262462	3.13	0.435575753324506	0.263873946232178	0.0192130934442675	0.1242	0.07	0.0066	0.0031	0.0214	0.0048	0.0035	0.0266	0.1551	0.015	0.0164	0.0079	0.081	0.0194	0.0074	0.0023	0.0035	0.0873	0.1006	0.0087	0.0106	0.0069	0.0242	0.007	0.0136	0.1692
1	rs6702056	245751177	1.09	0.771508143262462	3.13	0.435575753324506	0.239345086263869	0.0164605891039461	0.1241	0.0699	0.0065	0.0031	0.0215	0.0047	0.0035	0.0267	0.155	0.0149	0.0164	0.0079	0.081	0.0193	0.0073	0.0023	0.0036	0.0872	0.1004	0.0087	0.0106	0.0069	0.0244	0.0071	0.0137	0.1694
1	rs7550851	245753173	1.09	0.771508143262462	3.13	0.435575753324506	0.302130791921273	0.0453883993183297	0.1234	0.0691	0.0066	0.0033	0.0215	0.0049	0.0036	0.027	0.1542	0.0149	0.0167	0.0077	0.0813	0.0191	0.0074	0.0023	0.0036	0.0877	0.0999	0.0089	0.0105	0.0066	0.0247	0.0071	0.0144	0.1699
1	rs7514904	245755811	1.09	0.771508143262462	3.14	0.418735639412168	0.34555193716222	0.0570096677885933	0.1228	0.0687	0.0067	0.0033	0.0216	0.0049	0.0037	0.0271	0.1535	0.0148	0.0167	0.0077	0.0816	0.0189	0.0074	0.0023	0.0036	0.088	0.0994	0.0089	0.0104	0.0066	0.0248	0.0071	0.0149	0.1709
1	rs55837614	245761845	1.08	0.832982220188166	3.14	0.418735639412168	0.278403221957934	0.101645008448666	0.124	0.0685	0.0066	0.0036	0.0218	0.0046	0.0037	0.027	0.1541	0.0146	0.0166	0.0076	0.0823	0.019	0.0073	0.0023	0.0037	0.0873	0.0994	0.0086	0.0102	0.0061	0.0244	0.007	0.0151	0.1709
1	rs111336628	245762147	1.08	0.832982220188166	3.14	0.418735639412168	0.276534928272652	0.1161617008798	0.1241	0.0685	0.0066	0.0036	0.0218	0.0046	0.0036	0.027	0.1541	0.0146	0.0166	0.0076	0.0824	0.019	0.0073	0.0023	0.0037	0.0873	0.0992	0.0086	0.0102	0.0061	0.0244	0.0069	0.0151	0.171
1	rs1771527	245762190	1.08	0.832982220188166	3.17	0.370859203571921	0.26282957527794	0.0967869462338897	0.1241	0.0685	0.0066	0.0036	0.0218	0.0046	0.0036	0.027	0.1541	0.0146	0.0166	0.0076	0.0824	0.019	0.0073	0.0023	0.0037	0.0873	0.0992	0.0086	0.0102	0.006	0.0244	0.0069	0.0151	0.171
1	rs72762884	245765274	1.08	0.832982220188166	3.17	0.370859203571921	0.277514938417145	0.166049143259399	0.1242	0.0683	0.0065	0.0035	0.0218	0.0045	0.0035	0.0269	0.1541	0.0145	0.0167	0.0075	0.0829	0.0189	0.0073	0.0022	0.0037	0.0873	0.0988	0.0088	0.0101	0.0061	0.0244	0.007	0.0154	0.171
1	rs12406586	245767748	1.08	0.832982220188166	3.17	0.370859203571921	0.254288267918473	0.167325355761011	0.1243	0.0681	0.0065	0.0034	0.0218	0.0045	0.0034	0.0269	0.1541	0.0144	0.0168	0.0075	0.0832	0.019	0.0073	0.0022	0.0036	0.0873	0.0986	0.009	0.01	0.0062	0.0245	0.007	0.0155	0.171
1	rs116145354	245767957	1.08	0.832982220188166	3.17	0.370859203571921	0.271986235837669	0.200411932867976	0.1243	0.0681	0.0065	0.0034	0.0218	0.0045	0.0034	0.0268	0.154	0.0144	0.0168	0.0074	0.0833	0.019	0.0073	0.0022	0.0036	0.0872	0.0986	0.0091	0.01	0.0062	0.0245	0.007	0.0155	0.171
1	rs72762888	245769416	1.07	0.897462410887183	3.18	0.355766254763284	0.280419184901957	0.332387600426347	0.124	0.0681	0.0064	0.0034	0.0219	0.0045	0.0034	0.0266	0.1543	0.0144	0.0168	0.0072	0.0837	0.0188	0.0073	0.0022	0.0036	0.0872	0.0988	0.0092	0.01	0.0061	0.0245	0.0069	0.0155	0.1712
1	rs78021306	245771636	1.07	0.897462410887183	3.18	0.355766254763284	0.232802044925929	0.315720605577904	0.1238	0.0681	0.0063	0.0035	0.0218	0.0045	0.0034	0.0261	0.1543	0.0143	0.0168	0.0071	0.0839	0.0187	0.0072	0.0022	0.0036	0.0875	0.0992	0.0093	0.01	0.0061	0.0247	0.0069	0.0155	0.1714
1	rs1771524	245772370	1.07	0.897462410887183	3.18	0.355766254763284	0.19080344020638	0.198219832327859	0.1238	0.0682	0.0063	0.0035	0.0218	0.0045	0.0034	0.026	0.1543	0.0143	0.0168	0.0071	0.084	0.0186	0.0072	0.0022	0.0037	0.0876	0.0991	0.0093	0.01	0.006	0.0249	0.0069	0.0155	0.1713
1	rs7555351	245772529	1.07	0.897462410887183	3.18	0.355766254763284	0.196272719568835	0.215872693787667	0.1238	0.0682	0.0063	0.0035	0.0218	0.0045	0.0034	0.026	0.1542	0.0143	0.0168	0.0071	0.084	0.0186	0.0072	0.0022	0.0036	0.0877	0.0991	0.0093	0.0099	0.006	0.0249	0.0069	0.0155	0.1713
1	rs61754955	245772651	1.07	0.897462410887183	3.18	0.355766254763284	0.193852302420699	0.222985403147802	0.1239	0.068	0.0063	0.0035	0.0218	0.0045	0.0034	0.0259	0.1542	0.0143	0.0168	0.0071	0.0842	0.0186	0.0072	0.0022	0.0036	0.0878	0.0991	0.0093	0.01	0.006	0.0249	0.0069	0.0155	0.1713
1	rs72762889	245773148	1.07	0.897462410887183	3.17	0.370859203571921	0.199760162415445	0.283633965185847	0.124	0.068	0.0062	0.0035	0.0218	0.0045	0.0034	0.0258	0.1541	0.0144	0.0167	0.0071	0.0843	0.0188	0.0071	0.0022	0.0036	0.0881	0.0981	0.0094	0.01	0.0059	0.0251	0.0069	0.0155	0.1714
1	rs10802225	245774964	1.06	0.964986553882562	3.15	0.402339212139645	0.21163720718523	0.215122767138093	0.1241	0.0681	0.0062	0.0034	0.0218	0.0045	0.0034	0.0257	0.1539	0.0143	0.0167	0.007	0.0845	0.0188	0.0071	0.0022	0.0035	0.0887	0.098	0.0094	0.0101	0.0057	0.0251	0.0071	0.0155	0.1714
1	rs12042340	245779530	1.06	0.964986553882562	3.15	0.402339212139645	0.173269778923493	0.338532550552452	0.1247	0.0683	0.0058	0.0031	0.0213	0.0042	0.003	0.0253	0.1529	0.0143	0.0164	0.0064	0.0884	0.0186	0.0067	0.0023	0.0034	0.0881	0.0991	0.0094	0.0095	0.0059	0.0252	0.007	0.0159	0.171
1	rs11582843	245780760	1.06	0.964986553882562	3.15	0.402339212139645	0.171088648589577	0.397441281578974	0.1247	0.0684	0.0057	0.0031	0.0213	0.0042	0.003	0.0253	0.1527	0.0144	0.0163	0.0064	0.0887	0.0187	0.0067	0.0023	0.0034	0.088	0.0992	0.0094	0.0095	0.0059	0.0251	0.0071	0.016	0.1709
1	rs1771511	245790404	1.06	0.964986553882562	3.15	0.402339212139645	0.151748383923226	0.303358468565184	0.1246	0.0684	0.0058	0.0032	0.0214	0.0042	0.0032	0.0254	0.1524	0.0144	0.0162	0.0064	0.0888	0.0187	0.0067	0.0024	0.0034	0.0876	0.0992	0.0095	0.0094	0.0059	0.0251	0.0071	0.0161	0.1707
1	rs116386534	245794675	1.05	1.03559017337659	3.15	0.402339212139645	0.170697038665079	0.356660361560978	0.1245	0.0683	0.0058	0.0032	0.0214	0.0042	0.0032	0.0254	0.1523	0.0144	0.0162	0.0064	0.0887	0.0188	0.0067	0.0024	0.0034	0.0877	0.0992	0.0096	0.0094	0.0059	0.0251	0.0071	0.0162	0.1707
1	rs12042526	245795118	1.05	1.03559017337659	3.15	0.402339212139645	0.168005632516616	0.372013357969827	0.1245	0.0682	0.0058	0.0032	0.0214	0.0042	0.0032	0.0254	0.1524	0.0144	0.0162	0.0064	0.0887	0.0188	0.0067	0.0025	0.0034	0.0877	0.0992	0.0096	0.0094	0.0059	0.0251	0.0071	0.0162	0.1706
1	rs116770234	245795256	1.05	1.03559017337659	3.15	0.402339212139645	0.164606737189811	0.389597183044396	0.1245	0.0682	0.0058	0.0032	0.0214	0.0042	0.0032	0.0254	0.1525	0.0144	0.0162	0.0065	0.0886	0.0188	0.0068	0.0025	0.0034	0.0877	0.0992	0.0096	0.0094	0.0059	0.0251	0.0071	0.0162	0.1705
1	rs10924271	245806310	1.05	1.03559017337659	3.14	0.418735639412168	0.132813216671192	0.222011047405546	0.1241	0.0683	0.006	0.0034	0.0215	0.0042	0.0033	0.0252	0.1518	0.0145	0.0161	0.0064	0.0888	0.0191	0.0074	0.0026	0.0035	0.0884	0.0986	0.0098	0.0094	0.006	0.0251	0.0072	0.0163	0.1695
1	rs61006495	245808835	1.05	1.03559017337659	3.14	0.418735639412168	0.122546658624723	0.247115092261109	0.1237	0.0683	0.0061	0.0033	0.0215	0.0042	0.0034	0.0251	0.1516	0.0144	0.016	0.0064	0.089	0.0192	0.0073	0.0026	0.0035	0.0886	0.0987	0.0099	0.0093	0.006	0.0251	0.0072	0.0163	0.1695
1	rs10924277	245810068	1.05	1.03559017337659	3.14	0.418735639412168	0.122517458026362	0.257598741761976	0.1235	0.0684	0.0061	0.0034	0.0214	0.0042	0.0034	0.025	0.1516	0.0144	0.016	0.0064	0.089	0.0192	0.0073	0.0027	0.0035	0.0888	0.0989	0.01	0.0093	0.006	0.025	0.0072	0.0163	0.1694
1	rs35842276	245811413	1.05	1.03559017337659	3.14	0.418735639412168	0.10950603785273	0.263063003381915	0.1235	0.0684	0.0061	0.0034	0.0214	0.0042	0.0034	0.0249	0.1513	0.0144	0.016	0.0064	0.0889	0.0191	0.0074	0.0027	0.0035	0.0889	0.0991	0.01	0.0093	0.0061	0.025	0.0072	0.0162	0.1693
1	rs34523969	245816049	1.04	1.10930661634754	3.14	0.418735639412168	0.0560350513099905	0.122857982015617	0.1234	0.0689	0.0062	0.0032	0.0216	0.0041	0.0034	0.0244	0.1509	0.0139	0.016	0.0067	0.0886	0.0192	0.0073	0.0028	0.0035	0.0906	0.1009	0.0105	0.0092	0.006	0.0245	0.0071	0.0161	0.1674
1	rs10924288	245820712	1.04	1.10930661634754	3.14	0.418735639412168	0.0278124180213517	0.0757520520348393	0.124	0.069	0.0061	0.0033	0.0217	0.0041	0.0033	0.0238	0.1506	0.0138	0.0159	0.0071	0.0885	0.0192	0.0073	0.0029	0.0035	0.0915	0.1009	0.0106	0.009	0.0061	0.0244	0.007	0.0161	0.1669
1	rs1572895	245822899	1.04	1.10930661634754	3.14	0.418735639412168	0.0240992884374214	0.0621356168740305	0.1241	0.069	0.0061	0.0033	0.0218	0.0041	0.0033	0.0236	0.1506	0.0139	0.016	0.0072	0.0884	0.0192	0.0074	0.0028	0.0035	0.0917	0.1008	0.0107	0.0088	0.0062	0.0245	0.007	0.016	0.1669
1	rs6666256	245823569	1.04	1.10930661634754	3.14	0.418735639412168	0.0222376290950822	0.0575914987783686	0.1241	0.069	0.0061	0.0032	0.0218	0.0041	0.0033	0.0236	0.1506	0.0139	0.016	0.0073	0.0883	0.0192	0.0074	0.0028	0.0034	0.0917	0.1006	0.0106	0.0088	0.0062	0.0245	0.007	0.016	0.1671
1	rs114087035	245827051	1.04	1.10930661634754	3.14	0.418735639412168	0.020193535118186	0.0801637675784237	0.124	0.069	0.0061	0.0032	0.0217	0.004	0.0032	0.0236	0.1505	0.0138	0.016	0.0073	0.0886	0.0191	0.0074	0.0027	0.0034	0.0917	0.1009	0.0106	0.0087	0.0062	0.0246	0.007	0.0159	0.1672
1	rs12043476	245835195	1.04	1.10930661634754	3.14	0.418735639412168	0.0170052155721096	0.0387309430377295	0.1238	0.069	0.0062	0.0031	0.0217	0.004	0.0032	0.0236	0.1505	0.0137	0.0161	0.0074	0.0891	0.0189	0.0074	0.0027	0.0034	0.0918	0.1011	0.0106	0.0085	0.0062	0.0247	0.007	0.0157	0.1672
1	rs116542516	245836866	1.04	1.10930661634754	3.14	0.418735639412168	0.0171205348779918	0.0494364340385127	0.1237	0.0688	0.0062	0.0031	0.0217	0.004	0.0032	0.0236	0.1504	0.0137	0.0161	0.0074	0.0892	0.0189	0.0075	0.0027	0.0034	0.0918	0.1012	0.0106	0.0085	0.0062	0.0248	0.007	0.0157	0.1672
1	rs55706558	245839280	1.04	1.10930661634754	3.14	0.418735639412168	0.0160515631997129	0.0425098670040853	0.1236	0.0688	0.0062	0.0031	0.0216	0.0039	0.0032	0.0236	0.1502	0.0137	0.0161	0.0074	0.0893	0.0188	0.0075	0.0027	0.0034	0.0918	0.1013	0.0106	0.0085	0.0062	0.0249	0.007	0.0157	0.1673
1	rs79465289	245841415	1.04	1.10930661634754	3.14	0.418735639412168	0.00918989906750682	0.0183999281530763	0.1231	0.0691	0.0064	0.0031	0.0215	0.0039	0.0032	0.0234	0.1503	0.0136	0.0163	0.0075	0.089	0.0185	0.0075	0.0026	0.0034	0.0922	0.1015	0.0105	0.0085	0.0063	0.025	0.007	0.0154	0.1674
1	rs11585842	245841531	1.04	1.10930661634754	3.15	0.402339212139645	0.00891699868521909	0.0286018294494998	0.123	0.0691	0.0064	0.0031	0.0215	0.0039	0.0032	0.0234	0.1503	0.0136	0.0163	0.0075	0.0891	0.0184	0.0075	0.0026	0.0034	0.0923	0.1015	0.0105	0.0085	0.0063	0.0249	0.007	0.0154	0.1678
1	rs67364568	245842304	1.04	1.10930661634754	3.17	0.370859203571921	0.00712365862639294	0.0165332135525662	0.1227	0.0693	0.0066	0.0031	0.0213	0.0039	0.0032	0.0233	0.1504	0.0136	0.0163	0.0075	0.0891	0.0182	0.0076	0.0026	0.0035	0.0926	0.1018	0.0104	0.0085	0.0064	0.0248	0.0069	0.0152	0.1678
1	rs12759395	245843930	1.04	1.10930661634754	3.18	0.355766254763284	0.00433181951606307	0.0100057429421696	0.1218	0.0693	0.0068	0.0031	0.0211	0.0039	0.0031	0.0229	0.1503	0.0135	0.0164	0.0076	0.0895	0.0175	0.0075	0.0026	0.0035	0.0945	0.1025	0.0104	0.0084	0.0066	0.0248	0.0068	0.0147	0.1676
1	rs114778429	245847078	1.04	1.10930661634754	3.18	0.355766254763284	0.00511583939644136	0.0182088497742041	0.1219	0.069	0.0069	0.0033	0.0216	0.0037	0.0032	0.0225	0.1497	0.013	0.0161	0.0076	0.0886	0.0171	0.0076	0.0025	0.0036	0.0977	0.1037	0.0103	0.0083	0.0068	0.0244	0.0069	0.0145	0.1661
1	rs10924304	245847148	1.04	1.10930661634754	3.17	0.370859203571921	0.00514675323923456	0.0164243360744182	0.1219	0.069	0.0068	0.0033	0.0216	0.0037	0.0032	0.0225	0.1497	0.013	0.0161	0.0076	0.0886	0.0171	0.0076	0.0025	0.0036	0.0977	0.1037	0.0103	0.0083	0.0068	0.0245	0.0069	0.0145	0.1661
1	rs3820246	245849729	1.04	1.10930661634754	3.16	0.386381943985473	0.00526871202942817	0.0152501814833402	0.1218	0.069	0.0069	0.0033	0.0216	0.0037	0.0032	0.0224	0.1493	0.013	0.0162	0.0077	0.0883	0.0171	0.0076	0.0025	0.0036	0.0983	0.1038	0.0103	0.0083	0.0068	0.0244	0.0069	0.0145	0.166
1	rs10802246	245858493	1.04	1.10930661634754	3.16	0.386381943985473	0.00314986697602363	0.00210590177211573	0.1218	0.0694	0.0068	0.0034	0.0215	0.0036	0.0031	0.0222	0.1492	0.0129	0.0161	0.0077	0.0886	0.017	0.0076	0.0026	0.0035	0.0985	0.1041	0.0101	0.0084	0.007	0.0244	0.007	0.0144	0.1656
1	rs61831283	245859350	1.04	1.10930661634754	3.15	0.402339212139645	0.00262824535436025	0.00391630693271097	0.1218	0.0694	0.0067	0.0034	0.0215	0.0036	0.0031	0.0221	0.1493	0.0129	0.0161	0.0077	0.0886	0.017	0.0076	0.0026	0.0035	0.0984	0.1041	0.0101	0.0085	0.007	0.0245	0.007	0.0144	0.1656
1	rs3737918	245866511	1.04	1.10930661634754	3.14	0.418735639412168	0.00237952616734573	0.00272577050818129	0.1222	0.0693	0.0067	0.0036	0.0215	0.0034	0.0029	0.022	0.1504	0.0127	0.0161	0.008	0.0883	0.0169	0.0075	0.0026	0.0034	0.097	0.1035	0.0099	0.009	0.0071	0.0246	0.007	0.0144	0.1667
1	rs35006145	245871108	1.04	1.10930661634754	3.14	0.418735639412168	0.00161989843888579	0.00374624136813535	0.1237	0.0691	0.0067	0.0036	0.0215	0.003	0.0027	0.0223	0.1512	0.0128	0.0162	0.0081	0.0885	0.0168	0.0072	0.0026	0.0034	0.0955	0.103	0.0098	0.0088	0.0072	0.0249	0.0068	0.0144	0.167
1	rs116540532	245872185	1.04	1.10930661634754	3.14	0.418735639412168	0.00160392544982449	0.00414350437471257	0.1237	0.0691	0.0066	0.0036	0.0214	0.003	0.0027	0.0223	0.1516	0.0128	0.0163	0.0081	0.0886	0.0167	0.0072	0.0026	0.0034	0.0951	0.103	0.0098	0.0089	0.0072	0.0249	0.0068	0.0144	0.167
1	rs1538959	245873836	1.04	1.10930661634754	3.13	0.435575753324506	0.00178017231312741	0.00318309897680004	0.1237	0.0692	0.0066	0.0036	0.0214	0.003	0.0027	0.0223	0.1518	0.0127	0.0163	0.008	0.0884	0.0167	0.0071	0.0026	0.0034	0.0952	0.103	0.0098	0.0089	0.0072	0.025	0.0068	0.0144	0.1671
1	rs61831291	245881760	1.04	1.10930661634754	3.12	0.452863978564029	0.00213613211892585	0.00262785862819005	0.1225	0.0688	0.0065	0.0036	0.0214	0.0029	0.0026	0.0223	0.153	0.0127	0.0163	0.0079	0.088	0.0167	0.007	0.0028	0.0034	0.0965	0.1038	0.0098	0.0089	0.0071	0.0248	0.0065	0.0142	0.1666
1	rs58835309	245883150	1.04	1.10930661634754	3.12	0.452863978564029	0.00222872719567199	0.00264172567169616	0.1224	0.0688	0.0065	0.0036	0.0214	0.0029	0.0026	0.0223	0.1532	0.0127	0.0164	0.0078	0.088	0.0167	0.0069	0.0028	0.0034	0.0966	0.1039	0.0098	0.0089	0.0072	0.0248	0.0065	0.0142	0.1666
1	rs12126059	245894261	1.04	1.10930661634754	3.11	0.470604638115432	0.00185739747527391	0.00189169660552258	0.1221	0.0687	0.0065	0.0036	0.0214	0.0029	0.0026	0.0223	0.1536	0.0127	0.0167	0.0077	0.0878	0.0168	0.0069	0.0028	0.0034	0.0969	0.1038	0.0097	0.009	0.0072	0.0248	0.0064	0.0142	0.1665
1	rs12031183	245899701	1.04	1.10930661634754	3.11	0.470604638115432	0.0019587922334361	0.00221779654878092	0.1213	0.0684	0.0063	0.0037	0.0212	0.0028	0.0025	0.0225	0.155	0.0128	0.0172	0.0074	0.0872	0.0167	0.0068	0.0028	0.0033	0.0978	0.1036	0.0096	0.009	0.0071	0.0245	0.0063	0.0139	0.1672
1	rs12407228	245900039	1.04	1.10930661634754	3.11	0.470604638115432	0.00165474038908086	0.00202108480483968	0.1214	0.0683	0.0063	0.0037	0.0212	0.0028	0.0025	0.0225	0.1551	0.0128	0.0172	0.0074	0.0871	0.0168	0.0068	0.0028	0.0033	0.0974	0.1036	0.0095	0.009	0.0071	0.0248	0.0063	0.0139	0.1672
1	rs76578336	245912107	1.04	1.10930661634754	3.11	0.470604638115432	0.00165223169489666	0.00414350437471257	0.1217	0.0685	0.0063	0.0037	0.0211	0.0028	0.0024	0.0225	0.1559	0.0129	0.0172	0.0072	0.0876	0.0173	0.0063	0.0027	0.0032	0.0974	0.1029	0.0094	0.0089	0.007	0.0251	0.0062	0.0136	0.167
1	rs34210073	245914790	1.04	1.10930661634754	3	0.696751202985924	0.00231627756642354	0.00510175821589636	0.1218	0.0684	0.0063	0.0038	0.0211	0.0027	0.0024	0.0228	0.156	0.0129	0.0172	0.0072	0.0876	0.0173	0.0062	0.0027	0.0031	0.0975	0.1028	0.0094	0.0089	0.007	0.025	0.0062	0.0136	0.167
1	rs2817513	245918301	1.04	1.10930661634754	3	0.696751202985924	0.00228842271825782	0.00856707623870616	0.1218	0.0683	0.0063	0.0037	0.0211	0.0028	0.0024	0.023	0.1561	0.0129	0.017	0.0071	0.0874	0.0173	0.0062	0.0027	0.0031	0.0977	0.1029	0.0094	0.0089	0.007	0.025	0.006	0.0136	0.1672
1	rs115156093	245919844	1.04	1.10930661634754	3	0.696751202985924	0.00208873646875651	0.00738776296259432	0.1218	0.0683	0.0063	0.0037	0.0211	0.0028	0.0024	0.023	0.1561	0.0129	0.017	0.0071	0.0874	0.0173	0.0062	0.0027	0.0031	0.0978	0.1028	0.0094	0.0089	0.0069	0.025	0.0063	0.0132	0.1673
1	rs77403420	245922956	1.04	1.10930661634754	3	0.696751202985924	0.00225438593606342	0.0105204829500644	0.1219	0.0683	0.0062	0.0037	0.021	0.0027	0.0024	0.0229	0.1562	0.0128	0.0169	0.0071	0.0873	0.0172	0.0061	0.0028	0.0031	0.0982	0.1023	0.0095	0.0088	0.0069	0.0251	0.0062	0.0132	0.1679
1	rs114526008	245924614	1.05	1.03559017337659	2.99	0.72022314582581	0.00287182001461806	0.0162436632140094	0.1218	0.0682	0.0062	0.0037	0.021	0.0027	0.0023	0.023	0.1565	0.0127	0.0168	0.0071	0.0873	0.0172	0.006	0.0029	0.0031	0.0985	0.1022	0.0095	0.0088	0.0068	0.0251	0.0062	0.0131	0.1683
1	rs61831336	245925816	1.05	1.03559017337659	2.99	0.72022314582581	0.00444118731890712	0.0261000856280835	0.122	0.0682	0.0061	0.0037	0.0209	0.0025	0.0023	0.0229	0.1566	0.0126	0.0165	0.0071	0.0869	0.0171	0.0059	0.003	0.0031	0.0991	0.1015	0.0096	0.0088	0.0067	0.0252	0.0061	0.0131	0.1692
1	rs12088988	245926038	1.05	1.03559017337659	2.99	0.72022314582581	0.00493938580755998	0.0425666138932517	0.1221	0.0682	0.0061	0.0036	0.021	0.0025	0.0023	0.0229	0.1567	0.0125	0.0165	0.0071	0.0869	0.0171	0.0059	0.003	0.0031	0.0992	0.1014	0.0096	0.0088	0.0067	0.0252	0.0061	0.0131	0.1695
1	rs56283314	245926749	1.05	1.03559017337659	2.99	0.72022314582581	0.00311007660562776	0.0428508550264692	0.1221	0.0682	0.0059	0.0034	0.0209	0.0025	0.0022	0.0229	0.1567	0.0125	0.0165	0.0071	0.0868	0.0171	0.0057	0.003	0.0029	0.0996	0.1011	0.0097	0.0087	0.0066	0.0259	0.006	0.0132	0.1698
1	rs12035406	245927242	1.05	1.03559017337659	2.99	0.72022314582581	0.00290916732576728	0.0522603661538832	0.1221	0.0683	0.0058	0.0034	0.0208	0.0025	0.0022	0.0229	0.1568	0.0125	0.0165	0.0071	0.0868	0.0171	0.0056	0.003	0.0029	0.0996	0.1011	0.0097	0.0087	0.0066	0.0259	0.006	0.0132	0.1699
1	rs7517347	245930051	1.05	1.03559017337659	2.99	0.72022314582581	0.0022495569279541	0.0619350029534226	0.1222	0.0683	0.0057	0.0032	0.0203	0.0024	0.0022	0.0228	0.1572	0.0124	0.0165	0.007	0.0867	0.0171	0.0055	0.0029	0.0028	0.1002	0.1011	0.0097	0.0087	0.0066	0.0259	0.006	0.0133	0.1702
1	rs7521013	245934984	1.05	1.03559017337659	2.99	0.72022314582581	0.00175765033155778	0.0678632666738902	0.1225	0.0678	0.0056	0.003	0.0203	0.0024	0.0021	0.023	0.1577	0.0125	0.0165	0.0069	0.0865	0.017	0.0055	0.0029	0.0028	0.1007	0.1008	0.0096	0.0087	0.0065	0.0258	0.006	0.0133	0.1706
1	rs7524736	245936531	1.05	1.03559017337659	2.99	0.72022314582581	0.00163227298547795	0.0832365891098821	0.1225	0.0678	0.0056	0.003	0.0202	0.0024	0.0021	0.023	0.1577	0.0125	0.0165	0.0069	0.0866	0.017	0.0054	0.0029	0.0027	0.1008	0.101	0.0096	0.0087	0.0065	0.0256	0.006	0.0133	0.1708
1	rs2817494	245936738	1.05	1.03559017337659	3	0.696751202985924	0.00161620095668163	0.0895210201122447	0.1225	0.0678	0.0056	0.003	0.0202	0.0024	0.0021	0.023	0.1578	0.0125	0.0165	0.0069	0.0866	0.017	0.0054	0.0029	0.0027	0.1008	0.101	0.0096	0.0086	0.0065	0.0255	0.006	0.0133	0.1707
1	rs75413742	245937665	1.05	1.03559017337659	3.01	0.673776155564303	0.00167238787572292	0.0756067560778512	0.1226	0.0679	0.0056	0.003	0.0202	0.0024	0.0021	0.023	0.1577	0.0125	0.0165	0.0069	0.0866	0.017	0.0054	0.0029	0.0027	0.1008	0.101	0.0096	0.0086	0.0065	0.0255	0.006	0.0133	0.1707
1	rs73134707	245949475	1.06	0.964986553882562	3	0.696751202985924	0.00141648608891891	0.0775778760165104	0.1232	0.0683	0.0054	0.0028	0.0203	0.0025	0.002	0.0231	0.1585	0.0125	0.0164	0.0069	0.086	0.017	0.0053	0.0026	0.0026	0.1012	0.0995	0.0098	0.0085	0.0065	0.0256	0.006	0.0135	0.171
1	rs76068369	245949655	1.06	0.964986553882562	3	0.696751202985924	0.00138687559623594	0.0775778760165104	0.1232	0.0683	0.0054	0.0028	0.0203	0.0025	0.002	0.0231	0.1585	0.0125	0.0164	0.0069	0.086	0.017	0.0053	0.0026	0.0026	0.1012	0.0994	0.0098	0.0085	0.0065	0.0256	0.006	0.0135	0.171
1	rs7555819	245950642	1.06	0.964986553882562	3.01	0.673776155564303	0.00107011676586822	0.084828510477898	0.1233	0.0683	0.0054	0.0027	0.0203	0.0025	0.002	0.0231	0.1586	0.0125	0.0164	0.0068	0.0859	0.0171	0.0053	0.0026	0.0026	0.1012	0.0992	0.0098	0.0085	0.0065	0.0257	0.006	0.0135	0.171
1	rs2791384	245953416	1.06	0.964986553882562	3.03	0.629303794260587	0.00191036882416844	0.0786080873123045	0.1241	0.0684	0.0054	0.0027	0.0202	0.0025	0.002	0.0231	0.1576	0.0123	0.0163	0.0069	0.0849	0.0168	0.0054	0.0026	0.0025	0.1012	0.1007	0.0099	0.0085	0.0065	0.0248	0.006	0.0136	0.1718
1	rs2791385	245953511	1.07	0.897462410887183	3.04	0.607799794750251	0.00238626371339268	0.081581939666704	0.1241	0.0686	0.0054	0.0027	0.0202	0.0025	0.002	0.0231	0.1577	0.0123	0.0163	0.0068	0.0848	0.0168	0.0054	0.0026	0.0024	0.1012	0.1009	0.0099	0.0085	0.0065	0.0247	0.006	0.0136	0.1716
1	rs77857663	245957353	1.07	0.897462410887183	3.04	0.607799794750251	0.00402402381460504	0.107763259196691	0.1241	0.068	0.0055	0.0027	0.0202	0.0026	0.0021	0.0228	0.1579	0.0124	0.0161	0.0066	0.0843	0.0168	0.0054	0.0025	0.0024	0.1015	0.1022	0.0101	0.009	0.0065	0.0247	0.0063	0.0138	0.1704
1	rs12022864	245959911	1.07	0.897462410887183	3.04	0.607799794750251	0.00375061138378713	0.109104213789903	0.1241	0.0678	0.0055	0.0027	0.0201	0.0026	0.0021	0.0227	0.1579	0.0124	0.016	0.0066	0.0842	0.0169	0.0054	0.0025	0.0024	0.1015	0.1026	0.0102	0.0092	0.0065	0.0247	0.0064	0.0138	0.1701
1	rs2817478	245960086	1.07	0.897462410887183	3.05	0.586779315918157	0.00352648350090165	0.104852248394759	0.1241	0.0678	0.0055	0.0027	0.0201	0.0026	0.0021	0.0227	0.158	0.0124	0.016	0.0066	0.0842	0.0169	0.0054	0.0025	0.0024	0.1015	0.1026	0.0102	0.0092	0.0065	0.0247	0.0064	0.0138	0.1701
1	rs2791394	245960376	1.07	0.897462410887183	3.05	0.586779315918157	0.00333505989670912	0.103696486231095	0.124	0.0678	0.0055	0.0027	0.0201	0.0026	0.0022	0.0227	0.158	0.0124	0.016	0.0066	0.0842	0.0169	0.0054	0.0025	0.0024	0.1015	0.1026	0.0102	0.0092	0.0065	0.0246	0.0064	0.0137	0.1701
1	rs4654111	245961509	1.07	0.897462410887183	3.07	0.546174590811499	0.00461213233617144	0.112314398867816	0.124	0.0678	0.0055	0.0027	0.0202	0.0026	0.0022	0.0227	0.158	0.0124	0.016	0.0066	0.0842	0.0169	0.0054	0.0025	0.0024	0.1015	0.1027	0.0102	0.0092	0.0065	0.0246	0.0064	0.0137	0.17
1	rs114660513	245962004	1.07	0.897462410887183	3.07	0.546174590811499	0.00484704518028667	0.106845058101914	0.1239	0.0677	0.0055	0.0026	0.0203	0.0026	0.0021	0.0227	0.158	0.0124	0.016	0.0066	0.0842	0.0169	0.0054	0.0025	0.0024	0.1016	0.1027	0.0102	0.0092	0.0065	0.0246	0.0064	0.0136	0.17
1	rs77536541	245964820	1.08	0.832982220188166	3.08	0.526582953384854	0.00576567281882795	0.123033788456447	0.124	0.0677	0.0055	0.0026	0.0202	0.0026	0.0022	0.0226	0.158	0.0124	0.0161	0.0066	0.0841	0.0169	0.0054	0.0025	0.0024	0.1017	0.1025	0.0102	0.0092	0.0066	0.0245	0.0064	0.0136	0.1699
1	rs76371141	245965252	1.08	0.832982220188166	3.08	0.526582953384854	0.00564481023334076	0.128530212661988	0.124	0.0677	0.0055	0.0026	0.0202	0.0026	0.0022	0.0226	0.158	0.0124	0.0161	0.0066	0.0841	0.0169	0.0054	0.0025	0.0024	0.1017	0.1025	0.0102	0.0093	0.0066	0.0245	0.0064	0.0136	0.1699
1	rs35580182	245965860	1.08	0.832982220188166	3.08	0.526582953384854	0.00471541079032045	0.130591867625126	0.1241	0.0677	0.0055	0.0026	0.0203	0.0026	0.0022	0.0225	0.1581	0.0125	0.016	0.0066	0.0841	0.0169	0.0054	0.0025	0.0024	0.1019	0.1024	0.0102	0.0093	0.0066	0.0245	0.0065	0.0136	0.1698
1	rs6605249	245969003	1.09	0.771508143262462	3.08	0.526582953384854	0.0146922767999529	0.174355430990166	0.1244	0.0693	0.0056	0.0024	0.0204	0.0028	0.0025	0.0201	0.1607	0.0129	0.0148	0.0068	0.0832	0.0166	0.0055	0.0021	0.0025	0.1059	0.0978	0.0112	0.0101	0.0064	0.024	0.007	0.0133	0.168
1	rs78958791	245969258	1.09	0.771508143262462	3.08	0.526582953384854	0.0168218912084361	0.179064177769424	0.1245	0.0693	0.0056	0.0024	0.0204	0.0028	0.0025	0.0201	0.1608	0.0129	0.0148	0.0068	0.0832	0.0166	0.0054	0.0021	0.0025	0.106	0.0978	0.0112	0.0102	0.0064	0.024	0.007	0.0133	0.168
1	rs72766647	245971706	1.09	0.771508143262462	3.08	0.526582953384854	0.0215282627855552	0.187893636225069	0.1247	0.0692	0.0056	0.0023	0.0204	0.0028	0.0025	0.0198	0.1611	0.0129	0.0149	0.0068	0.0831	0.0166	0.0054	0.002	0.0025	0.1062	0.0977	0.0113	0.0103	0.0064	0.0237	0.007	0.0132	0.168
1	rs2069207	245973612	1.09	0.771508143262462	3.08	0.526582953384854	0.0291694278989944	0.163507035332616	0.1251	0.0691	0.0055	0.0023	0.0204	0.0028	0.0025	0.0194	0.1618	0.0129	0.0148	0.007	0.0828	0.0167	0.0053	0.0019	0.0025	0.1064	0.0973	0.0113	0.0105	0.0065	0.0235	0.0071	0.013	0.168
1	rs112393335	245974315	1.09	0.771508143262462	3.08	0.526582953384854	0.032961985225597	0.179567655713298	0.1255	0.0691	0.0055	0.0022	0.0204	0.0028	0.0026	0.0192	0.1625	0.0129	0.0148	0.007	0.0829	0.0167	0.0052	0.002	0.0025	0.1064	0.0973	0.0113	0.0105	0.0065	0.0234	0.0071	0.0131	0.1672
1	rs80188533	245974571	1.09	0.771508143262462	3.08	0.526582953384854	0.0323862430660248	0.177657036884668	0.1256	0.0691	0.0055	0.0022	0.0204	0.0028	0.0026	0.0192	0.1626	0.0129	0.0148	0.007	0.083	0.0167	0.0052	0.002	0.0025	0.1064	0.0973	0.0113	0.0105	0.0065	0.0234	0.0071	0.0131	0.1671
1	rs10924340	245977996	1.09	0.771508143262462	3.08	0.526582953384854	0.025500047759233	0.120232232063049	0.1259	0.0692	0.0055	0.0023	0.0204	0.0028	0.0026	0.019	0.1632	0.0129	0.0147	0.0071	0.083	0.0167	0.0052	0.002	0.0025	0.1062	0.0973	0.0113	0.0106	0.0065	0.0234	0.0071	0.0131	0.1666
1	rs12031535	245979357	1.09	0.771508143262462	3.07	0.546174590811499	0.025809827368767	0.120842998952587	0.1259	0.0692	0.0055	0.0024	0.0204	0.0028	0.0026	0.019	0.1632	0.0129	0.0147	0.0071	0.0829	0.0167	0.0052	0.002	0.0025	0.1062	0.0972	0.0113	0.0106	0.0064	0.0233	0.0071	0.0131	0.1665
1	rs79579132	245986813	1.09	0.771508143262462	3.07	0.546174590811499	0.0268831377337239	0.134387839338093	0.1261	0.0692	0.0055	0.0024	0.0204	0.0028	0.0026	0.019	0.1632	0.0129	0.0147	0.0071	0.0829	0.0167	0.0052	0.002	0.0025	0.1061	0.0972	0.0113	0.0107	0.0064	0.0234	0.0071	0.0131	0.1663
1	rs79157179	245988808	1.09	0.771508143262462	3.07	0.546174590811499	0.0210675107788698	0.123649852477956	0.1269	0.0692	0.0055	0.0024	0.0204	0.0029	0.0026	0.019	0.1632	0.013	0.0148	0.0072	0.0829	0.0167	0.0053	0.002	0.0026	0.1059	0.0967	0.0112	0.0109	0.0064	0.0235	0.0069	0.0131	0.1655
1	rs6700401	245989865	1.09	0.771508143262462	3.07	0.546174590811499	0.0136143034537199	0.0827839899811906	0.1276	0.0693	0.0055	0.0024	0.0204	0.0029	0.0027	0.0189	0.1631	0.0131	0.0148	0.0073	0.0829	0.0167	0.0053	0.0021	0.0027	0.1058	0.0963	0.0112	0.0111	0.0064	0.0236	0.0069	0.0131	0.1648
1	rs6605242	245993682	1.08	0.832982220188166	3.06	0.566238797870229	0.0115611506035415	0.0771380565678029	0.1281	0.0691	0.0055	0.0023	0.0205	0.003	0.0027	0.0189	0.1632	0.0131	0.0149	0.0073	0.0829	0.0167	0.0053	0.002	0.0027	0.1059	0.096	0.0112	0.0112	0.0063	0.0237	0.0068	0.0131	0.1645
1	rs34420508	245994842	1.09	0.771508143262462	3.06	0.566238797870229	0.0111352287694375	0.0800894066322641	0.1284	0.0691	0.0055	0.0024	0.0205	0.003	0.0027	0.0189	0.1632	0.0131	0.0149	0.0073	0.0829	0.0167	0.0053	0.002	0.0027	0.1059	0.0959	0.0112	0.0112	0.0063	0.0237	0.0067	0.013	0.1644
1	rs11806942	245994892	1.09	0.771508143262462	3.05	0.586779315918157	0.0110292272073448	0.0801637675784237	0.1284	0.0691	0.0055	0.0024	0.0205	0.003	0.0027	0.0189	0.1632	0.0131	0.0149	0.0073	0.0829	0.0167	0.0053	0.002	0.0027	0.1059	0.0959	0.0112	0.0112	0.0063	0.0237	0.0067	0.013	0.1644
1	rs6689627	245997919	1.09	0.771508143262462	3.06	0.566238797870229	0.00838070602660282	0.0748096758917711	0.1287	0.0692	0.0055	0.0025	0.0205	0.003	0.0027	0.0189	0.1631	0.0131	0.0149	0.0072	0.0827	0.0167	0.0053	0.0021	0.0028	0.1059	0.0955	0.0113	0.0112	0.0064	0.0237	0.0066	0.013	0.1642
1	rs4511082	246007023	1.09	0.771508143262462	3.06	0.566238797870229	0.00556862942363848	0.081507047839244	0.1311	0.0691	0.0056	0.0026	0.0204	0.003	0.0027	0.0189	0.1635	0.0129	0.0148	0.0072	0.0818	0.0165	0.0055	0.0021	0.003	0.1056	0.0944	0.0112	0.011	0.0065	0.0238	0.0068	0.0131	0.1635
1	rs2885549	246011399	1.09	0.771508143262462	3.06	0.566238797870229	0.00418490583146445	0.0851331088292742	0.1316	0.0688	0.0057	0.0027	0.0205	0.0031	0.0027	0.0189	0.1639	0.0128	0.0148	0.0072	0.0818	0.0165	0.0055	0.0022	0.003	0.1056	0.0941	0.0112	0.0106	0.0064	0.0237	0.0067	0.0131	0.1637
1	rs10924362	246014420	1.09	0.771508143262462	3.05	0.586779315918157	0.00416386717995502	0.0616679452004823	0.1326	0.0681	0.0058	0.0028	0.0209	0.0033	0.0029	0.019	0.1627	0.0127	0.0151	0.0073	0.0831	0.0161	0.0056	0.0025	0.0031	0.1049	0.0941	0.0114	0.0106	0.0065	0.0235	0.0071	0.013	0.1621
1	rs9662940	246018517	1.09	0.771508143262462	3.06	0.566238797870229	0.00392534729549369	0.0703118997827638	0.1326	0.0679	0.0058	0.003	0.021	0.0035	0.0031	0.0186	0.1627	0.0127	0.0152	0.0073	0.0835	0.016	0.0055	0.0027	0.0034	0.1049	0.0939	0.0114	0.0107	0.0064	0.0236	0.007	0.013	0.1617
1	rs113470103	246021520	1.09	0.771508143262462	3.06	0.566238797870229	0.0040702208284325	0.0781658893693271	0.1324	0.0677	0.0058	0.0031	0.021	0.0035	0.0032	0.0183	0.163	0.0126	0.0152	0.0073	0.0837	0.0159	0.0054	0.0028	0.0035	0.1048	0.0937	0.0114	0.0107	0.0064	0.0236	0.007	0.013	0.1617
1	rs34527613	246021851	1.09	0.771508143262462	3.06	0.566238797870229	0.00408054331576515	0.0789034504929872	0.1324	0.0677	0.0058	0.0032	0.021	0.0035	0.0032	0.0183	0.163	0.0126	0.0152	0.0073	0.0838	0.0159	0.0054	0.0028	0.0035	0.1048	0.0937	0.0114	0.0107	0.0064	0.0236	0.007	0.013	0.1618
1	rs116585922	246023140	1.09	0.771508143262462	3.05	0.586779315918157	0.00412985693201373	0.0806850783757492	0.1323	0.0677	0.0058	0.0032	0.021	0.0036	0.0032	0.0182	0.1631	0.0126	0.0152	0.0073	0.0838	0.0159	0.0054	0.0029	0.0035	0.1048	0.0937	0.0114	0.0107	0.0064	0.0235	0.007	0.013	0.1618
1	rs12038379	246025433	1.09	0.771508143262462	3.05	0.586779315918157	0.00433452767184007	0.0827839899811906	0.1323	0.0677	0.0058	0.0032	0.021	0.0036	0.0032	0.0182	0.1632	0.0126	0.0152	0.0073	0.0839	0.0159	0.0054	0.0029	0.0035	0.1048	0.0937	0.0114	0.0107	0.0064	0.0235	0.007	0.013	0.1618
1	rs12127706	246026065	1.09	0.771508143262462	3.06	0.566238797870229	0.00433994797306078	0.0827086536909707	0.1323	0.0677	0.0058	0.0032	0.021	0.0036	0.0032	0.0182	0.1632	0.0126	0.0152	0.0073	0.0839	0.0159	0.0054	0.0029	0.0035	0.1048	0.0937	0.0114	0.0107	0.0064	0.0235	0.007	0.013	0.1618
1	rs75127341	246026302	1.09	0.771508143262462	3.04	0.607799794750251	0.00450225646679521	0.0837658791460273	0.1323	0.0677	0.0058	0.0032	0.021	0.0036	0.0032	0.0181	0.1632	0.0126	0.0152	0.0073	0.0839	0.0159	0.0054	0.0029	0.0035	0.1048	0.0937	0.0114	0.0107	0.0064	0.0235	0.007	0.013	0.1617
1	rs9729292	246026459	1.09	0.771508143262462	3.03	0.629303794260587	0.00450225646679521	0.0837658791460273	0.1322	0.0677	0.0058	0.0032	0.021	0.0036	0.0032	0.0181	0.1633	0.0126	0.0152	0.0073	0.0839	0.0159	0.0054	0.0029	0.0035	0.1048	0.0937	0.0114	0.0107	0.0064	0.0235	0.007	0.013	0.1617
1	rs12028528	246041505	1.09	0.771508143262462	3.03	0.629303794260587	0.00213613211892585	0.102135909969483	0.132	0.0677	0.006	0.0033	0.0203	0.0037	0.0033	0.0172	0.1638	0.0125	0.0152	0.007	0.0849	0.016	0.0056	0.0029	0.0035	0.1037	0.0929	0.0112	0.0106	0.0064	0.0236	0.0071	0.0134	0.1627
1	rs56069401	246041721	1.09	0.771508143262462	3.03	0.629303794260587	0.00196455363544016	0.102054029174501	0.1321	0.0677	0.006	0.0034	0.0204	0.0036	0.0033	0.0172	0.1638	0.0125	0.0152	0.0071	0.0849	0.016	0.0056	0.0029	0.0036	0.1037	0.0929	0.0112	0.0106	0.0064	0.0236	0.0071	0.0134	0.1627
1	rs12040825	246043567	1.09	0.771508143262462	3.03	0.629303794260587	0.00199794764757851	0.0899880188312368	0.132	0.0676	0.0061	0.0034	0.0204	0.0037	0.0033	0.0172	0.1637	0.0125	0.0152	0.0071	0.0849	0.0161	0.0056	0.003	0.0036	0.1037	0.0926	0.0112	0.0106	0.0064	0.0236	0.0071	0.0135	0.1627
1	rs77034018	246051310	1.09	0.771508143262462	3.03	0.629303794260587	0.00163475707356113	0.0865092214414839	0.132	0.0676	0.0061	0.0034	0.0204	0.0037	0.0033	0.0172	0.1637	0.0125	0.0152	0.0071	0.0851	0.0161	0.0056	0.0029	0.0035	0.1037	0.0925	0.0112	0.0106	0.0064	0.0235	0.0071	0.0135	0.1627
1	rs4654068	246058909	1.09	0.771508143262462	3.03	0.629303794260587	0.00102262983983449	0.0733693493488562	0.1315	0.0673	0.0062	0.0033	0.0204	0.0036	0.0033	0.0173	0.1645	0.0124	0.0153	0.0072	0.086	0.0161	0.0056	0.0029	0.0033	0.1038	0.092	0.0112	0.0107	0.0066	0.0235	0.0067	0.0139	0.1623
1	rs34861340	246062702	1.1	0.712999886098274	3.03	0.629303794260587	0.000277166844264864	0.0763343786965681	0.1311	0.0677	0.006	0.0033	0.0204	0.0031	0.003	0.0173	0.1654	0.0124	0.0156	0.007	0.088	0.0162	0.0057	0.0029	0.0029	0.1035	0.0905	0.0108	0.0106	0.0068	0.0233	0.0065	0.0137	0.1633
1	rs9659899	246066326	1.1	0.712999886098274	3.03	0.629303794260587	0.000294162122714051	0.0912380688461112	0.1314	0.0676	0.006	0.0032	0.0204	0.003	0.0029	0.0172	0.1658	0.0123	0.0156	0.0069	0.0884	0.0162	0.0056	0.0028	0.0029	0.1033	0.09	0.0107	0.0106	0.0069	0.0233	0.0064	0.0137	0.1636
1	rs4654168	246078476	1.1	0.712999886098274	3.03	0.629303794260587	0.000334794382261627	0.0983959544946458	0.1319	0.0679	0.006	0.0033	0.0204	0.0029	0.0029	0.0171	0.1661	0.0123	0.0157	0.0069	0.0882	0.0161	0.0057	0.0027	0.0028	0.1031	0.0894	0.0107	0.0104	0.0069	0.0232	0.0063	0.0136	0.1642
1	rs10924390	246088371	1.1	0.712999886098274	3.03	0.629303794260587	0.000226445473189103	0.0697490304013639	0.1318	0.0678	0.0061	0.0033	0.0206	0.003	0.003	0.0173	0.1662	0.0123	0.0158	0.0071	0.0882	0.0162	0.0058	0.0027	0.0028	0.1027	0.0885	0.0107	0.0104	0.0071	0.0233	0.0062	0.0138	0.164
1	rs80109059	246091657	1.1	0.712999886098274	3.03	0.629303794260587	0.000189532903857133	0.0469774772647228	0.1318	0.0677	0.0061	0.0033	0.0207	0.0031	0.003	0.0175	0.1662	0.0124	0.0159	0.0072	0.0881	0.0164	0.0059	0.0027	0.0028	0.1024	0.0878	0.0107	0.0103	0.0072	0.0234	0.0063	0.0139	0.1639
1	rs9660393	246094206	1.1	0.712999886098274	3.03	0.629303794260587	0.000172408787939656	0.0383509435708614	0.1318	0.0677	0.0062	0.0033	0.0208	0.0031	0.003	0.0175	0.1662	0.0124	0.0159	0.0072	0.0881	0.0164	0.0059	0.0027	0.0028	0.1023	0.0876	0.0107	0.0103	0.0072	0.0235	0.0063	0.0139	0.1639
1	rs191626799	246097631	1.1	0.712999886098274	3.03	0.629303794260587	0.000128991873868045	0.0360013524982591	0.1318	0.0675	0.0062	0.0033	0.0209	0.003	0.0029	0.0179	0.1662	0.0124	0.0159	0.0074	0.0875	0.0165	0.006	0.0027	0.0028	0.1016	0.0878	0.0106	0.0101	0.0073	0.0237	0.0064	0.0141	0.1642
1	rs12120419	246098184	1.1	0.712999886098274	3.03	0.629303794260587	0.000132466849749916	0.0293636850180866	0.1319	0.0675	0.0063	0.0033	0.021	0.0029	0.0029	0.0181	0.1665	0.0124	0.0159	0.0074	0.087	0.0166	0.0061	0.0027	0.0027	0.1013	0.0878	0.0106	0.01	0.0073	0.0237	0.0064	0.0141	0.1644
1	rs6666440	246102023	1.1	0.712999886098274	3.02	0.651294786134349	9.25323302936776e-05	0.0190179268182623	0.132	0.0673	0.0062	0.0034	0.021	0.003	0.0029	0.0181	0.1661	0.0124	0.0159	0.0075	0.0871	0.0167	0.0062	0.0027	0.0028	0.101	0.0873	0.0107	0.01	0.0075	0.0239	0.0065	0.0142	0.1643
1	rs72768771	246102188	1.1	0.712999886098274	3.02	0.651294786134349	9.41183744224663e-05	0.0215062936658683	0.132	0.0673	0.0062	0.0034	0.021	0.003	0.0029	0.0181	0.1661	0.0124	0.0159	0.0075	0.0871	0.0167	0.0062	0.0027	0.0028	0.101	0.0872	0.0107	0.01	0.0075	0.0239	0.0065	0.0142	0.1643
1	rs12040606	246103035	1.1	0.712999886098274	3.02	0.651294786134349	9.26448551353481e-05	0.0262816988485832	0.132	0.0673	0.0062	0.0033	0.0211	0.003	0.0029	0.0182	0.166	0.0124	0.016	0.0075	0.087	0.0167	0.0062	0.0027	0.0028	0.101	0.0872	0.0106	0.01	0.0075	0.0239	0.0065	0.0142	0.1643
1	rs116510451	246113263	1.1	0.712999886098274	3.02	0.651294786134349	0.000160354657188959	0.0187076815394137	0.1319	0.0674	0.0062	0.0035	0.0212	0.0031	0.0029	0.0184	0.1658	0.0125	0.016	0.0076	0.0866	0.0167	0.0062	0.0027	0.003	0.1006	0.0863	0.0106	0.0102	0.0076	0.024	0.0068	0.0144	0.1644
1	rs75605779	246113584	1.1	0.712999886098274	3.01	0.673776155564303	0.000171835983228594	0.0191349102805073	0.1319	0.0674	0.0062	0.0035	0.0212	0.0031	0.0029	0.0184	0.1658	0.0125	0.016	0.0076	0.0865	0.0167	0.0062	0.0027	0.003	0.1005	0.0862	0.0106	0.0102	0.0076	0.0241	0.0068	0.0144	0.1644
1	rs113782518	246114373	1.1	0.712999886098274	3.01	0.673776155564303	0.00023926896247765	0.00972549329185568	0.1319	0.0674	0.0061	0.0036	0.0213	0.003	0.003	0.0185	0.1657	0.0126	0.0161	0.0077	0.0864	0.0167	0.0062	0.0027	0.0031	0.1004	0.0859	0.0107	0.0103	0.0076	0.0241	0.0068	0.0143	0.1644
1	rs6686951	246114558	1.1	0.712999886098274	3	0.696751202985924	0.000231797998832634	0.00659135095787891	0.1319	0.0674	0.0061	0.0036	0.0214	0.003	0.003	0.0185	0.1656	0.0126	0.0161	0.0077	0.0863	0.0167	0.0062	0.0027	0.0031	0.1004	0.0859	0.0107	0.0103	0.0076	0.0241	0.0068	0.0143	0.1644
1	rs6685357	246115287	1.1	0.712999886098274	3	0.696751202985924	0.000305455868941652	0.00882970978596769	0.1318	0.0673	0.0061	0.0036	0.0214	0.003	0.003	0.0184	0.1657	0.0126	0.0161	0.0078	0.0862	0.0167	0.0062	0.0027	0.0031	0.1003	0.0858	0.0107	0.0104	0.0077	0.0242	0.0069	0.0143	0.1644
1	rs74470660	246115368	1.1	0.712999886098274	3	0.696751202985924	0.000374856071028107	0.01361966405766	0.1318	0.0673	0.0061	0.0036	0.0214	0.003	0.003	0.0184	0.1657	0.0126	0.0161	0.0078	0.0862	0.0167	0.0062	0.0027	0.0031	0.1003	0.0857	0.0107	0.0104	0.0077	0.0242	0.0069	0.0143	0.1644
1	rs12081022	246121495	1.08	0.832982220188166	2.99	0.72022314582581	0.0133751128784404	0.00478962435628407	0.1343	0.0668	0.0057	0.0038	0.022	0.0029	0.0025	0.019	0.1633	0.0125	0.0159	0.0081	0.0884	0.0171	0.0071	0.0025	0.0034	0.0956	0.0843	0.0116	0.0117	0.0081	0.0254	0.007	0.0144	0.163
1	rs12037922	246124691	1.08	0.832982220188166	2.99	0.72022314582581	0.0128125846092691	0.00496390360833858	0.1343	0.0668	0.0057	0.0038	0.022	0.0029	0.0025	0.0191	0.1633	0.0126	0.0159	0.0081	0.0884	0.017	0.0071	0.0025	0.0034	0.0956	0.0843	0.0116	0.0117	0.0081	0.0254	0.007	0.0144	0.163
1	rs2153028	246127777	1.08	0.832982220188166	2.99	0.72022314582581	0.0130253585088331	0.00510175821589636	0.1341	0.0668	0.0057	0.0039	0.022	0.0029	0.0025	0.0193	0.1633	0.0126	0.0159	0.0081	0.0884	0.0169	0.0071	0.0026	0.0033	0.0955	0.0844	0.0116	0.0117	0.0081	0.0254	0.007	0.0144	0.1629
1	rs116266627	246127862	1.08	0.832982220188166	2.99	0.72022314582581	0.0130190631073732	0.00514151570516463	0.1341	0.0668	0.0057	0.0039	0.022	0.0029	0.0025	0.0193	0.1633	0.0126	0.0159	0.0081	0.0884	0.0169	0.0071	0.0026	0.0033	0.0955	0.0844	0.0116	0.0117	0.0081	0.0254	0.007	0.0144	0.1629
1	rs12124764	246135726	1.08	0.832982220188166	2.99	0.72022314582581	0.0176741714725873	0.0050621653934109	0.1339	0.0668	0.0057	0.0039	0.0221	0.0029	0.0024	0.0194	0.1627	0.0126	0.0159	0.0081	0.0887	0.0168	0.0072	0.0027	0.0033	0.0954	0.0844	0.0117	0.0118	0.0081	0.0254	0.007	0.0145	0.1633
1	rs77795611	246140466	1.08	0.832982220188166	2.99	0.72022314582581	0.019600156347359	0.00590675265888128	0.1337	0.0667	0.0057	0.0039	0.0221	0.0029	0.0024	0.0193	0.1623	0.0126	0.0159	0.0081	0.089	0.0168	0.0073	0.0028	0.0032	0.0954	0.0845	0.0117	0.0118	0.0082	0.0255	0.0069	0.0144	0.1634
1	rs61839406	246141452	1.08	0.832982220188166	2.99	0.72022314582581	0.0205522330146751	0.00601449121456772	0.1337	0.0667	0.0057	0.004	0.0221	0.0029	0.0024	0.0193	0.1622	0.0126	0.0159	0.0081	0.089	0.0168	0.0073	0.0028	0.0032	0.0954	0.0845	0.0117	0.0118	0.0082	0.0256	0.0069	0.0144	0.1635
1	rs12404037	246145835	1.08	0.832982220188166	2.99	0.72022314582581	0.0219685171752525	0.00684379892176991	0.1337	0.0667	0.0057	0.0039	0.0222	0.0029	0.0024	0.0193	0.1619	0.0126	0.0159	0.0081	0.0891	0.0167	0.0073	0.0028	0.0032	0.0955	0.0846	0.0117	0.0118	0.0082	0.0256	0.0069	0.0144	0.1635
1	rs4654180	246148791	1.08	0.832982220188166	2.99	0.72022314582581	0.0206404158525328	0.0066140946012064	0.1337	0.0667	0.0057	0.0039	0.0222	0.0029	0.0024	0.0193	0.1618	0.0126	0.0159	0.0081	0.0893	0.0167	0.0073	0.0028	0.0032	0.0955	0.0846	0.0117	0.0118	0.0082	0.0256	0.0069	0.0144	0.1635
1	rs35099039	246161101	1.08	0.832982220188166	2.99	0.72022314582581	0.0142161008429067	0.0114984464347352	0.134	0.0666	0.0058	0.0037	0.0222	0.0028	0.0024	0.0191	0.1616	0.0126	0.016	0.0079	0.0902	0.0168	0.0075	0.0028	0.0031	0.0954	0.0848	0.0115	0.0119	0.0082	0.0257	0.007	0.0143	0.163
1	rs6662970	246161253	1.08	0.832982220188166	2.98	0.744195120258389	0.0148790636034167	0.0121126661705541	0.134	0.0666	0.0058	0.0037	0.0222	0.0028	0.0024	0.0191	0.1616	0.0126	0.016	0.0079	0.0903	0.0168	0.0075	0.0028	0.003	0.0954	0.0848	0.0115	0.0119	0.0082	0.0257	0.007	0.0143	0.163
1	rs79016131	246161683	1.08	0.832982220188166	2.98	0.744195120258389	0.014425545242165	0.011197418758282	0.1341	0.0666	0.0058	0.0037	0.0221	0.0028	0.0024	0.0191	0.1617	0.0126	0.016	0.0079	0.0902	0.0168	0.0075	0.0028	0.003	0.0954	0.0847	0.0115	0.0119	0.0082	0.0257	0.007	0.0144	0.1631
1	rs10924440	246164185	1.08	0.832982220188166	2.98	0.744195120258389	0.01324075527032	0.010841548984753	0.134	0.0668	0.0058	0.0037	0.0221	0.0028	0.0023	0.0191	0.1616	0.0126	0.0159	0.0078	0.0904	0.0168	0.0074	0.0028	0.0029	0.0954	0.085	0.0115	0.0118	0.0082	0.0258	0.0069	0.0144	0.163
1	rs4654185	246166375	1.07	0.897462410887183	2.98	0.744195120258389	0.0159781821968104	0.0384593419743083	0.133	0.0679	0.0066	0.0035	0.0221	0.0026	0.0024	0.0187	0.1616	0.0124	0.016	0.0075	0.0912	0.0163	0.0072	0.0027	0.0026	0.0952	0.0866	0.0115	0.0119	0.0084	0.0264	0.0065	0.0145	0.1617
1	rs12563645	246166543	1.07	0.897462410887183	2.97	0.768670182966371	0.0188453582494133	0.0370076710181459	0.1331	0.068	0.0066	0.0035	0.0221	0.0024	0.0028	0.0188	0.1615	0.0123	0.0158	0.0076	0.0916	0.0163	0.0072	0.0027	0.0025	0.0949	0.087	0.0115	0.0117	0.0084	0.0265	0.0064	0.0145	0.1613
1	rs10754494	246166728	1.07	0.897462410887183	2.97	0.768670182966371	0.0646015105372477	0.0463861150393925	0.1332	0.068	0.0065	0.0035	0.0221	0.0023	0.0034	0.0188	0.1614	0.0123	0.0158	0.0076	0.0919	0.0163	0.0072	0.0028	0.0023	0.0945	0.0873	0.0115	0.0115	0.0085	0.0266	0.0063	0.0144	0.1609
1	rs4654186	246168017	1.07	0.897462410887183	2.97	0.768670182966371	0.0543518089528299	0.0353201105655353	0.1337	0.068	0.0064	0.0034	0.0223	0.0023	0.0033	0.019	0.1617	0.0124	0.0155	0.0075	0.0922	0.0161	0.0072	0.0027	0.0022	0.0944	0.0878	0.0114	0.0113	0.0084	0.0266	0.0062	0.0144	0.1608
1	rs74905578	246171978	1.07	0.897462410887183	2.97	0.768670182966371	0.0709242028123907	0.041046344365315	0.1353	0.068	0.0063	0.0033	0.0223	0.0021	0.0032	0.0192	0.1618	0.0123	0.0154	0.0073	0.0921	0.016	0.0069	0.0026	0.002	0.0947	0.0879	0.0112	0.0112	0.0084	0.0267	0.0062	0.0146	0.1601
1	rs12406155	246175040	1.08	0.832982220188166	2.97	0.768670182966371	0.0723609305532941	0.0406562476859755	0.1363	0.068	0.0062	0.0032	0.0222	0.002	0.0031	0.0194	0.1615	0.0123	0.0154	0.0072	0.0923	0.016	0.0067	0.0026	0.0019	0.0947	0.0883	0.0111	0.0112	0.0083	0.0267	0.0061	0.0147	0.1597
1	rs114539158	246179226	1.07	0.897462410887183	2.97	0.768670182966371	0.0683891792337761	0.0396608360676342	0.1367	0.0681	0.0062	0.0031	0.0221	0.0019	0.0031	0.0195	0.1615	0.0122	0.0154	0.0071	0.0924	0.016	0.0066	0.0025	0.0019	0.0948	0.0884	0.0111	0.0112	0.0084	0.0267	0.006	0.0147	0.1596
1	rs116083091	246197936	1.07	0.897462410887183	2.97	0.768670182966371	0.07254971140468	0.0399914064391814	0.1376	0.0682	0.0061	0.0031	0.022	0.0019	0.003	0.0197	0.1613	0.0122	0.0154	0.007	0.0925	0.016	0.0065	0.0025	0.0018	0.0947	0.0886	0.011	0.0111	0.0084	0.0266	0.0058	0.0148	0.1594
1	rs6665271	246202027	1.07	0.897462410887183	2.97	0.768670182966371	0.08221688433069	0.0485304296482857	0.1379	0.0683	0.0061	0.003	0.022	0.0019	0.003	0.0198	0.1613	0.0122	0.0154	0.0069	0.0925	0.016	0.0064	0.0025	0.0018	0.0947	0.0887	0.0109	0.0111	0.0084	0.0266	0.0057	0.0148	0.1594
1	rs12043935	246202998	1.07	0.897462410887183	2.97	0.768670182966371	0.0809713961838994	0.0481101441270902	0.1379	0.0683	0.0061	0.003	0.022	0.0018	0.003	0.0198	0.1613	0.0121	0.0154	0.0069	0.0925	0.016	0.0064	0.0025	0.0017	0.0947	0.0887	0.0109	0.0111	0.0084	0.0266	0.0057	0.0148	0.1594
1	rs6426267	246207839	1.07	0.897462410887183	2.97	0.768670182966371	0.0766098584776325	0.0849046189092807	0.1385	0.0684	0.0059	0.0029	0.0216	0.0018	0.0029	0.0198	0.1616	0.0118	0.0152	0.0068	0.0927	0.0157	0.0064	0.0023	0.0016	0.0964	0.089	0.0107	0.011	0.0083	0.0265	0.0057	0.0146	0.1591
1	rs2185073	246213341	1.07	0.897462410887183	2.97	0.768670182966371	0.0716506376153801	0.104191205313512	0.1388	0.0684	0.006	0.0028	0.0215	0.0017	0.0029	0.0199	0.1619	0.0118	0.0152	0.0067	0.0925	0.0157	0.0063	0.0021	0.0016	0.0963	0.0889	0.0106	0.0109	0.0082	0.0265	0.0057	0.0147	0.1595
1	rs61839075	246241574	1.07	0.897462410887183	2.95	0.819141413036571	0.0528558756883972	0.108349142432876	0.1392	0.0682	0.0059	0.0027	0.0214	0.0017	0.0028	0.02	0.162	0.0118	0.0153	0.0066	0.0928	0.0158	0.0063	0.0021	0.0016	0.0961	0.0889	0.0104	0.0109	0.0081	0.0266	0.0055	0.0147	0.1601
1	rs2787961	246242044	1.07	0.897462410887183	2.95	0.819141413036571	0.0530947147741486	0.109608712564774	0.1392	0.0682	0.0059	0.0027	0.0214	0.0017	0.0028	0.02	0.162	0.0118	0.0153	0.0066	0.0928	0.0158	0.0063	0.0021	0.0016	0.0961	0.0889	0.0104	0.0109	0.0081	0.0266	0.0055	0.0147	0.1601
1	rs1416082	246244336	1.07	0.897462410887183	2.95	0.819141413036571	0.053970884842495	0.117541461267201	0.1393	0.0681	0.006	0.0027	0.0213	0.0017	0.0028	0.0201	0.1619	0.0118	0.0153	0.0066	0.0928	0.0158	0.0063	0.0021	0.0016	0.096	0.0889	0.0104	0.0108	0.008	0.0266	0.0055	0.0147	0.1602
1	rs56380636	246247103	1.07	0.897462410887183	2.95	0.819141413036571	0.0546125580687183	0.117541461267201	0.1394	0.0682	0.006	0.0027	0.0213	0.0016	0.0028	0.0201	0.1619	0.0118	0.0153	0.0066	0.0929	0.0158	0.0063	0.002	0.0016	0.096	0.0888	0.0104	0.0108	0.008	0.0266	0.0055	0.0147	0.1603
1	rs7549378	246254192	1.07	0.897462410887183	2.95	0.819141413036571	0.0583147339834342	0.124443626296515	0.1396	0.0682	0.0061	0.0026	0.0213	0.0016	0.0028	0.0202	0.1619	0.0117	0.0152	0.0065	0.093	0.0158	0.0063	0.002	0.0016	0.096	0.0888	0.0104	0.0108	0.008	0.0265	0.0055	0.0148	0.1605
1	rs4323676	246256017	1.07	0.897462410887183	2.95	0.819141413036571	0.0573740063288951	0.117714364705915	0.1397	0.0682	0.006	0.0026	0.0213	0.0016	0.0028	0.0202	0.1618	0.0117	0.0152	0.0065	0.093	0.0158	0.0063	0.002	0.0016	0.096	0.0886	0.0104	0.0108	0.008	0.0265	0.0055	0.0148	0.1605
1	rs34702735	246262674	1.07	0.897462410887183	2.96	0.793651312900757	0.0587889151935494	0.132484835646443	0.1401	0.0682	0.0062	0.0026	0.0212	0.0016	0.0028	0.0201	0.1616	0.0118	0.0151	0.0065	0.0929	0.0159	0.0064	0.002	0.0015	0.0959	0.0885	0.0103	0.0108	0.008	0.0265	0.0055	0.0148	0.1606
1	rs115710002	246263253	1.07	0.897462410887183	2.96	0.793651312900757	0.0575541261886026	0.131311810621591	0.1401	0.0682	0.0062	0.0026	0.0212	0.0016	0.0028	0.0201	0.1616	0.0118	0.0151	0.0065	0.0929	0.0159	0.0064	0.002	0.0015	0.0959	0.0885	0.0103	0.0108	0.008	0.0265	0.0055	0.0148	0.1606
1	rs78272868	246266493	1.07	0.897462410887183	2.96	0.793651312900757	0.0579698276050956	0.134660512290268	0.1401	0.0683	0.0062	0.0026	0.0212	0.0016	0.0028	0.0201	0.1616	0.0118	0.0151	0.0065	0.0929	0.0159	0.0064	0.002	0.0015	0.0959	0.0885	0.0103	0.0108	0.008	0.0265	0.0055	0.0148	0.1606
1	rs11799905	246269894	1.07	0.897462410887183	2.95	0.819141413036571	0.0597449357783728	0.148360828589878	0.1403	0.0683	0.0062	0.0026	0.0212	0.0016	0.0028	0.0201	0.1616	0.0118	0.0151	0.0065	0.0928	0.0159	0.0064	0.0019	0.0015	0.0959	0.0884	0.0103	0.0108	0.0079	0.0265	0.0055	0.0147	0.1608
1	rs6698782	246277467	1.07	0.897462410887183	2.99	0.72022314582581	0.0208353820360626	0.138407328021447	0.1406	0.0683	0.0062	0.0026	0.0213	0.0017	0.0028	0.0201	0.1615	0.0118	0.0151	0.0066	0.092	0.016	0.0064	0.0019	0.002	0.0958	0.0882	0.0103	0.0109	0.0079	0.0264	0.0055	0.0147	0.161
1	rs75608399	246284431	1.07	0.897462410887183	2.99	0.72022314582581	0.018103933232364	0.116333833258781	0.1408	0.0683	0.0062	0.0026	0.0213	0.0017	0.0028	0.0201	0.1613	0.0118	0.015	0.0066	0.0918	0.016	0.0065	0.0019	0.002	0.0958	0.0881	0.0102	0.0108	0.0078	0.0264	0.0055	0.0147	0.1612
1	rs75223710	246287351	1.07	0.897462410887183	2.99	0.72022314582581	0.0199511942391094	0.117541461267201	0.1409	0.0684	0.0062	0.0026	0.0213	0.0017	0.0028	0.0201	0.1613	0.0117	0.015	0.0066	0.0917	0.0161	0.0065	0.0019	0.0021	0.0957	0.088	0.0102	0.0109	0.0078	0.0264	0.0055	0.0147	0.1612
1	rs1890332	246288481	1.07	0.897462410887183	2.99	0.72022314582581	0.0213286234573556	0.132394466207228	0.1409	0.0684	0.0062	0.0026	0.0213	0.0017	0.0028	0.0201	0.1613	0.0117	0.015	0.0066	0.0916	0.0161	0.0065	0.0019	0.0021	0.0957	0.088	0.0102	0.0109	0.0078	0.0264	0.0055	0.0147	0.1613
1	rs76055215	246291451	1.07	0.897462410887183	2.99	0.72022314582581	0.0182407948778425	0.125948150301075	0.141	0.0684	0.0063	0.0026	0.0213	0.0018	0.0029	0.0201	0.1611	0.0117	0.015	0.0066	0.0916	0.0161	0.0065	0.002	0.0021	0.0957	0.088	0.0102	0.0108	0.0078	0.0265	0.0055	0.0147	0.1612
1	rs12120190	246302492	1.06	0.964986553882562	3	0.696751202985924	0.0143374372187844	0.121805125156117	0.1415	0.0681	0.0061	0.0026	0.0212	0.0019	0.0031	0.02	0.1614	0.0117	0.0149	0.0066	0.0906	0.0161	0.0065	0.0026	0.0022	0.0956	0.088	0.0102	0.0109	0.0078	0.0267	0.0056	0.0147	0.1608
1	rs10924515	246306225	1.06	0.964986553882562	3	0.696751202985924	0.0158248865631157	0.141542879010678	0.1415	0.0681	0.0061	0.0026	0.0212	0.002	0.0032	0.0199	0.1612	0.0117	0.0149	0.0065	0.0906	0.0161	0.0065	0.0027	0.0024	0.0956	0.088	0.0102	0.0109	0.0079	0.0266	0.0056	0.0148	0.1606
1	rs56340750	246315914	1.06	0.964986553882562	3	0.696751202985924	0.0120525708363657	0.170976327572541	0.1418	0.068	0.0061	0.0026	0.0212	0.002	0.0031	0.0198	0.1611	0.0116	0.0149	0.0065	0.0907	0.016	0.0065	0.0027	0.0024	0.0958	0.088	0.0101	0.011	0.0079	0.0267	0.0056	0.0148	0.1605
1	rs79209830	246317372	1.06	0.964986553882562	3	0.696751202985924	0.0114750038085867	0.170283492808381	0.1418	0.068	0.0061	0.0026	0.0212	0.002	0.0031	0.0198	0.1611	0.0116	0.0149	0.0065	0.0907	0.016	0.0065	0.0027	0.0024	0.0959	0.0879	0.0101	0.011	0.0079	0.0267	0.0057	0.0147	0.1605
1	rs11587887	246324070	1.06	0.964986553882562	3	0.696751202985924	0.013955819890779	0.138958796567564	0.1422	0.0679	0.006	0.0025	0.0213	0.0021	0.0032	0.0196	0.1607	0.0114	0.0148	0.0064	0.0909	0.016	0.0064	0.0029	0.0025	0.0968	0.0874	0.01	0.0111	0.0079	0.0267	0.0056	0.0148	0.1603
1	rs10737784	246332536	1.06	0.964986553882562	3	0.696751202985924	0.0155358966527589	0.143678453793877	0.1423	0.0678	0.0059	0.0025	0.0214	0.0021	0.0032	0.0195	0.1606	0.0114	0.0148	0.0064	0.091	0.0159	0.0064	0.003	0.0026	0.097	0.0872	0.01	0.0112	0.0079	0.0267	0.0056	0.0148	0.1602
1	rs72774412	246342089	1.06	0.964986553882562	3	0.696751202985924	0.0143104074832805	0.126747391541924	0.1424	0.0678	0.0059	0.0025	0.0214	0.0021	0.0032	0.0194	0.1606	0.0114	0.0148	0.0064	0.091	0.0159	0.0064	0.003	0.0026	0.0971	0.0871	0.0099	0.0112	0.0079	0.0266	0.0056	0.0148	0.1602
1	rs72774421	246352751	1.06	0.964986553882562	3	0.696751202985924	0.0162583497124121	0.121017717592685	0.1426	0.0676	0.0058	0.0025	0.0215	0.0022	0.0032	0.0191	0.1606	0.0113	0.0148	0.0064	0.091	0.0159	0.0065	0.0031	0.0027	0.0975	0.0871	0.0099	0.0112	0.0079	0.0266	0.0056	0.0148	0.1603
1	rs10924537	246355668	1.06	0.964986553882562	3	0.696751202985924	0.0179359063865096	0.141728119479698	0.1428	0.0674	0.0057	0.0025	0.0215	0.0023	0.0033	0.0185	0.1604	0.0113	0.0149	0.0064	0.0907	0.0159	0.0065	0.0033	0.0027	0.0977	0.087	0.0098	0.0113	0.0078	0.0268	0.0057	0.0149	0.1604
1	rs12035845	246356750	1.05	1.03559017337659	2.99	0.72022314582581	0.0344643499707843	0.153382911667187	0.1432	0.0667	0.0054	0.0022	0.0216	0.0023	0.0036	0.018	0.1599	0.0113	0.0152	0.0065	0.0906	0.0158	0.0067	0.0034	0.0031	0.0977	0.0868	0.0098	0.0115	0.0078	0.027	0.0056	0.0149	0.1607
1	rs114113183	246356811	1.05	1.03559017337659	2.99	0.72022314582581	0.02886515989916	0.0950290950788296	0.1433	0.0666	0.0053	0.0021	0.0216	0.0023	0.0036	0.018	0.16	0.0113	0.0152	0.0065	0.0906	0.0157	0.0067	0.0034	0.0031	0.0976	0.0868	0.0098	0.0115	0.0078	0.027	0.0056	0.0149	0.1609
1	rs114900695	246357027	1.06	0.964986553882562	2.98	0.744195120258389	0.0439602700502654	0.116333833258781	0.1436	0.0662	0.0052	0.0019	0.0217	0.0024	0.0036	0.0181	0.1602	0.0113	0.0153	0.0065	0.0906	0.0156	0.0067	0.0034	0.0031	0.0973	0.0867	0.0098	0.0115	0.0078	0.0271	0.0056	0.0149	0.1612
1	rs111518260	246358079	1.05	1.03559017337659	2.99	0.72022314582581	0.0846285198125489	0.133027529911628	0.1442	0.065	0.0049	0.0017	0.0219	0.0024	0.0036	0.0182	0.1607	0.0113	0.0156	0.0065	0.0907	0.0153	0.0068	0.0036	0.0033	0.0971	0.0863	0.0098	0.0115	0.0077	0.0273	0.0054	0.0146	0.1621
1	rs71638317	246358934	1.05	1.03559017337659	2.99	0.72022314582581	0.0941768286143402	0.113079909501204	0.1443	0.0648	0.0048	0.0017	0.0219	0.0024	0.0036	0.0182	0.1608	0.0113	0.0156	0.0065	0.0907	0.0152	0.0068	0.0036	0.0033	0.097	0.0863	0.0098	0.0115	0.0077	0.0274	0.0054	0.0146	0.1622
1	rs12069319	246364680	1.05	1.03559017337659	2.99	0.72022314582581	0.109696917142456	0.153192312773766	0.1443	0.0647	0.0048	0.0017	0.0219	0.0025	0.0036	0.0183	0.1608	0.0113	0.0157	0.0065	0.0907	0.0152	0.0068	0.0036	0.0033	0.097	0.0863	0.0098	0.0115	0.0077	0.0274	0.0053	0.0146	0.1623
1	rs116517157	246373113	1.05	1.03559017337659	2.99	0.72022314582581	0.12313156128522	0.159816591465539	0.1446	0.0647	0.0048	0.0017	0.0219	0.0025	0.0036	0.0183	0.1609	0.0113	0.0157	0.0065	0.0911	0.0151	0.0068	0.0036	0.0033	0.0961	0.0866	0.0098	0.0115	0.0077	0.0274	0.0053	0.0146	0.1624
1	rs78068918	246376432	1.04	1.10930661634754	2.99	0.72022314582581	0.141725503503013	0.193136622072349	0.1448	0.0646	0.0048	0.0017	0.0218	0.0025	0.0036	0.0183	0.161	0.0112	0.0156	0.0065	0.0911	0.0149	0.0068	0.0036	0.0033	0.096	0.087	0.0098	0.0115	0.0077	0.0273	0.0053	0.0145	0.1624
1	rs10924568	246385482	1.04	1.10930661634754	2.99	0.72022314582581	0.177389036835351	0.243874340919409	0.1449	0.0645	0.0048	0.0017	0.0217	0.0025	0.0036	0.0183	0.1609	0.0111	0.0156	0.0065	0.0912	0.0148	0.0068	0.0037	0.0034	0.096	0.0872	0.0097	0.0115	0.0077	0.0273	0.0052	0.0144	0.1624
1	rs11586211	246386173	1.04	1.10930661634754	2.99	0.72022314582581	0.167371843477133	0.247227084769851	0.1449	0.0646	0.0048	0.0017	0.0217	0.0025	0.0036	0.0183	0.161	0.0111	0.0156	0.0064	0.0914	0.0148	0.0068	0.0037	0.0033	0.0961	0.0872	0.0097	0.0115	0.0076	0.0273	0.0052	0.0144	0.1625
1	rs12037023	246388298	1.04	1.10930661634754	2.98	0.744195120258389	0.163806763878607	0.231487736252763	0.145	0.0645	0.0048	0.0017	0.0217	0.0025	0.0036	0.0183	0.1609	0.0112	0.0156	0.0065	0.0914	0.0148	0.0068	0.0037	0.0033	0.0961	0.0872	0.0097	0.0115	0.0077	0.0273	0.0052	0.0145	0.1623
1	rs12022774	246388309	1.04	1.10930661634754	2.98	0.744195120258389	0.175756313498101	0.235556771106777	0.145	0.0645	0.0048	0.0017	0.0217	0.0025	0.0036	0.0183	0.1609	0.0112	0.0156	0.0065	0.0914	0.0148	0.0068	0.0037	0.0034	0.0961	0.0872	0.0097	0.0115	0.0077	0.0273	0.0052	0.0145	0.1621
1	rs78442404	246394475	1.04	1.10930661634754	2.98	0.744195120258389	0.171445110642364	0.219096369421157	0.1451	0.0645	0.0048	0.0017	0.0217	0.0025	0.0036	0.0183	0.1608	0.0113	0.0157	0.0065	0.0913	0.0147	0.0068	0.0037	0.0034	0.096	0.0871	0.0097	0.0115	0.0077	0.0273	0.0053	0.0145	0.1621
1	rs1892210	246398520	1.04	1.10930661634754	2.97	0.768670182966371	0.170234899985292	0.218020067032075	0.1451	0.0644	0.0048	0.0017	0.0217	0.0025	0.0036	0.0183	0.1608	0.0113	0.0157	0.0065	0.0913	0.0147	0.0068	0.0037	0.0034	0.096	0.0871	0.0097	0.0115	0.0077	0.0273	0.0053	0.0145	0.1623
1	rs12402506	246408013	1.04	1.10930661634754	2.96	0.793651312900757	0.166774548029565	0.207882820614509	0.1451	0.0643	0.0048	0.0016	0.0217	0.0025	0.0036	0.0183	0.1607	0.0113	0.0157	0.0066	0.0912	0.0147	0.0068	0.0037	0.0034	0.0959	0.0871	0.0097	0.0116	0.0077	0.0273	0.0053	0.0145	0.1623
1	rs10924617	246411438	1.04	1.10930661634754	2.96	0.793651312900757	0.167407017318689	0.211492539641594	0.1452	0.0643	0.0048	0.0016	0.0217	0.0025	0.0036	0.0183	0.1607	0.0113	0.0157	0.0066	0.0912	0.0147	0.0068	0.0037	0.0034	0.0959	0.087	0.0097	0.0116	0.0077	0.0273	0.0053	0.0145	0.1623
1	rs55931903	246428129	1.04	1.10930661634754	2.96	0.793651312900757	0.206641298651142	0.241980939028418	0.1452	0.0642	0.0048	0.0016	0.0217	0.0025	0.0037	0.0184	0.1606	0.0113	0.0157	0.0066	0.0911	0.0148	0.0068	0.0037	0.0035	0.0958	0.0869	0.0098	0.0116	0.0077	0.0274	0.0053	0.0146	0.1622
1	rs74785387	246428242	1.04	1.10930661634754	2.97	0.768670182966371	0.206601602826308	0.241202673904836	0.1452	0.0642	0.0048	0.0016	0.0217	0.0025	0.0037	0.0184	0.1606	0.0113	0.0157	0.0066	0.0911	0.0148	0.0068	0.0037	0.0035	0.0958	0.0869	0.0098	0.0116	0.0077	0.0274	0.0053	0.0146	0.1622
1	rs12131185	246429273	1.04	1.10930661634754	2.97	0.768670182966371	0.216904330435231	0.195932062599051	0.1452	0.064	0.0048	0.0016	0.0218	0.0025	0.0039	0.0184	0.1604	0.0114	0.0158	0.0066	0.0909	0.0148	0.0068	0.0037	0.0035	0.0958	0.087	0.0099	0.0116	0.0077	0.0275	0.0054	0.0146	0.1621
1	rs72776366	246435139	1.04	1.10930661634754	2.97	0.768670182966371	0.183933034810592	0.164678601757844	0.1452	0.0634	0.0048	0.0015	0.0217	0.0025	0.0039	0.0185	0.1602	0.0115	0.0161	0.0066	0.0906	0.0149	0.0068	0.0036	0.0036	0.0954	0.0875	0.0102	0.0115	0.0078	0.0276	0.0055	0.0145	0.162
1	rs1780815	246443468	1.04	1.10930661634754	2.97	0.768670182966371	0.196118533149896	0.177456329898865	0.1452	0.0633	0.0048	0.0015	0.0217	0.0025	0.0038	0.0185	0.1601	0.0115	0.0161	0.0066	0.0905	0.0149	0.0067	0.0036	0.0036	0.0953	0.0876	0.0103	0.0115	0.0078	0.0276	0.0056	0.0145	0.1621
1	rs1621854	246444111	1.04	1.10930661634754	2.98	0.744195120258389	0.192057749076563	0.160300473335357	0.1452	0.0633	0.0048	0.0015	0.0217	0.0025	0.0038	0.0185	0.1601	0.0115	0.0161	0.0066	0.0905	0.0149	0.0067	0.0036	0.0036	0.0953	0.0876	0.0103	0.0115	0.0078	0.0276	0.0056	0.0145	0.1621
1	rs75840202	246456391	1.04	1.10930661634754	2.98	0.744195120258389	0.19523330092196	0.175053977552171	0.1449	0.063	0.0048	0.0016	0.0217	0.0025	0.0039	0.0186	0.1602	0.0116	0.016	0.0067	0.0906	0.015	0.0067	0.0036	0.0036	0.0948	0.0874	0.0106	0.0116	0.0079	0.0277	0.0059	0.0145	0.1621
1	rs79325596	246460812	1.04	1.10930661634754	2.98	0.744195120258389	0.195656388089383	0.175253740160843	0.1449	0.063	0.0048	0.0016	0.0217	0.0025	0.0039	0.0186	0.1602	0.0116	0.016	0.0067	0.0906	0.015	0.0067	0.0036	0.0037	0.0947	0.0873	0.0107	0.0116	0.0079	0.0277	0.0059	0.0145	0.1622
1	rs79060058	246462496	1.04	1.10930661634754	2.97	0.768670182966371	0.196504128630662	0.173757448789393	0.1449	0.063	0.0048	0.0016	0.0217	0.0025	0.0039	0.0187	0.1602	0.0116	0.016	0.0067	0.0906	0.015	0.0066	0.0036	0.0037	0.0947	0.0873	0.0107	0.0116	0.0079	0.0277	0.0059	0.0145	0.1622
1	rs10802390	246470482	1.04	1.10930661634754	2.97	0.768670182966371	0.198322206262488	0.16663773850418	0.1447	0.0629	0.0048	0.0016	0.0216	0.0025	0.0039	0.0188	0.1603	0.0116	0.016	0.0067	0.0906	0.015	0.0066	0.0036	0.0037	0.0944	0.0872	0.0108	0.0116	0.008	0.0277	0.0061	0.0146	0.1621
1	rs75071843	246474994	1.04	1.10930661634754	2.97	0.768670182966371	0.199526579196599	0.167817118247323	0.1447	0.0628	0.0048	0.0016	0.0216	0.0026	0.0039	0.0188	0.1603	0.0116	0.016	0.0067	0.0906	0.015	0.0066	0.0036	0.0037	0.0944	0.0871	0.0109	0.0116	0.0081	0.0278	0.0061	0.0146	0.1621
1	rs115322160	246478242	1.04	1.10930661634754	2.97	0.768670182966371	0.202496771823987	0.173757448789393	0.1447	0.0628	0.0048	0.0016	0.0216	0.0026	0.0039	0.0188	0.1602	0.0116	0.016	0.0067	0.0905	0.015	0.0066	0.0036	0.0037	0.0944	0.0871	0.0109	0.0117	0.0081	0.0278	0.0061	0.0146	0.1621
1	rs75566429	246483329	1.04	1.10930661634754	2.97	0.768670182966371	0.197702216344172	0.176153648403941	0.1445	0.0627	0.0048	0.0016	0.0216	0.0026	0.004	0.0188	0.1604	0.0116	0.016	0.0067	0.0905	0.015	0.0066	0.0036	0.0037	0.0943	0.0869	0.0109	0.0117	0.0082	0.0278	0.0062	0.0146	0.1621
1	rs112806420	246486213	1.04	1.10930661634754	2.96	0.793651312900757	0.204227740789905	0.198428254519909	0.1444	0.0627	0.0048	0.0016	0.0216	0.0026	0.004	0.0189	0.1604	0.0116	0.016	0.0067	0.0905	0.015	0.0066	0.0036	0.0037	0.0943	0.0869	0.011	0.0117	0.0082	0.0278	0.0062	0.0146	0.1621
1	rs72776401	246488264	1.04	1.10930661634754	2.96	0.793651312900757	0.207874006677364	0.190560405479322	0.1444	0.0627	0.0048	0.0016	0.0216	0.0026	0.004	0.0189	0.1604	0.0116	0.016	0.0067	0.0905	0.015	0.0066	0.0036	0.0037	0.0943	0.0869	0.011	0.0117	0.0082	0.0278	0.0062	0.0147	0.1621
1	rs3737245	246490438	1.04	1.10930661634754	2.95	0.819141413036571	0.216333606835668	0.195620788276232	0.1444	0.0628	0.0048	0.0016	0.0216	0.0026	0.004	0.0189	0.1606	0.0116	0.016	0.0067	0.0905	0.015	0.0066	0.0036	0.0037	0.0943	0.0869	0.011	0.0117	0.0082	0.0277	0.0062	0.0145	0.1621
1	rs3737247	246490452	1.04	1.10930661634754	2.95	0.819141413036571	0.216904330435231	0.203767785973492	0.1445	0.0629	0.0048	0.0016	0.0216	0.0026	0.004	0.0189	0.1606	0.0116	0.0159	0.0067	0.0905	0.015	0.0066	0.0036	0.0037	0.0943	0.0869	0.011	0.0117	0.0082	0.0277	0.0062	0.0144	0.1621
1	rs115220580	246503083	1.04	1.10930661634754	2.94	0.845143312120842	0.191943526785767	0.17018459656638	0.1444	0.0628	0.0049	0.0016	0.0217	0.0026	0.004	0.0189	0.1606	0.0115	0.016	0.0067	0.0905	0.015	0.0066	0.0036	0.0037	0.0943	0.0869	0.011	0.0117	0.0082	0.0277	0.0062	0.0144	0.1621
1	rs77324964	246544125	1.04	1.10930661634754	2.94	0.845143312120842	0.154821290468315	0.2405362278737	0.1443	0.0628	0.005	0.0018	0.022	0.0027	0.004	0.0188	0.1607	0.0116	0.0161	0.0066	0.0903	0.015	0.0064	0.0037	0.0037	0.094	0.0869	0.011	0.0117	0.0082	0.0278	0.0063	0.0143	0.1619
1	rs58141689	246548051	1.04	1.10930661634754	2.95	0.819141413036571	0.145290714227196	0.225699239170223	0.1443	0.0626	0.005	0.0018	0.0221	0.0027	0.004	0.0189	0.1608	0.0117	0.0161	0.0066	0.0903	0.0149	0.0063	0.0037	0.0037	0.0939	0.0868	0.011	0.0117	0.0082	0.0278	0.0063	0.0143	0.1619
1	rs61140467	246549013	1.04	1.10930661634754	2.96	0.793651312900757	0.14118414457362	0.222011047405546	0.1444	0.0626	0.005	0.0018	0.0222	0.0027	0.004	0.0189	0.1608	0.0117	0.0161	0.0066	0.0903	0.0149	0.0062	0.0037	0.0037	0.0939	0.0868	0.011	0.0117	0.0082	0.0278	0.0063	0.0143	0.1619
1	rs12745368	246549557	1.04	1.10930661634754	2.95	0.819141413036571	0.154016152372527	0.233574384272801	0.1444	0.0626	0.005	0.0018	0.0222	0.0027	0.004	0.0189	0.1609	0.0117	0.0162	0.0066	0.0903	0.0149	0.0062	0.0037	0.0036	0.0939	0.0867	0.011	0.0117	0.0081	0.0278	0.0063	0.0143	0.1619
1	rs11799559	246557735	1.04	1.10930661634754	2.95	0.819141413036571	0.143581815154878	0.227332663539369	0.1445	0.0628	0.005	0.0019	0.0225	0.0027	0.004	0.0189	0.1607	0.0118	0.0163	0.0067	0.0904	0.015	0.0062	0.0037	0.0037	0.0933	0.0867	0.011	0.0117	0.0079	0.0278	0.0065	0.0141	0.1618
1	rs1318498	246557784	1.04	1.10930661634754	2.95	0.819141413036571	0.142619853437528	0.223310497914428	0.1445	0.0628	0.005	0.0019	0.0225	0.0027	0.004	0.0189	0.1607	0.0118	0.0163	0.0067	0.0904	0.015	0.0062	0.0037	0.0037	0.0933	0.0867	0.011	0.0117	0.0079	0.0278	0.0065	0.0141	0.1617
1	rs116289449	246559852	1.04	1.10930661634754	2.95	0.819141413036571	0.125517778506578	0.189020323484929	0.1444	0.0628	0.005	0.0019	0.0226	0.0028	0.004	0.019	0.1608	0.0118	0.0164	0.0067	0.0903	0.0149	0.0062	0.0037	0.0037	0.0932	0.0867	0.011	0.0117	0.0078	0.0279	0.0066	0.0141	0.1616
1	rs6704000	246565320	1.04	1.10930661634754	2.93	0.871659766409689	0.11870016987568	0.200621126275782	0.1441	0.0628	0.005	0.002	0.0228	0.0028	0.0041	0.0191	0.1611	0.0118	0.0165	0.0067	0.0901	0.0148	0.0062	0.0037	0.0036	0.0929	0.087	0.0109	0.0116	0.0077	0.028	0.0067	0.0141	0.1614
1	rs112572929	246567278	1.04	1.10930661634754	2.93	0.871659766409689	0.113334881411773	0.185443398408642	0.1441	0.063	0.005	0.002	0.0228	0.0029	0.0041	0.0191	0.161	0.0118	0.0165	0.0068	0.09	0.0148	0.0062	0.0037	0.0036	0.0929	0.0869	0.0109	0.0116	0.0077	0.028	0.0067	0.0141	0.1614
1	rs6672203	246569963	1.04	1.10930661634754	2.93	0.871659766409689	0.1069089828395	0.175253740160843	0.144	0.0631	0.005	0.002	0.0228	0.0029	0.0041	0.0192	0.161	0.0118	0.0165	0.0068	0.09	0.0148	0.0062	0.0037	0.0036	0.0929	0.0869	0.0109	0.0115	0.0076	0.028	0.0067	0.0141	0.1615
1	rs76642375	246570586	1.04	1.10930661634754	2.93	0.871659766409689	0.10398057354665	0.167915531392717	0.144	0.0631	0.005	0.002	0.0228	0.0029	0.0041	0.0192	0.161	0.0118	0.0165	0.0068	0.09	0.0148	0.0062	0.0037	0.0036	0.0929	0.0869	0.0109	0.0115	0.0076	0.028	0.0067	0.0141	0.1615
1	rs10924726	246579138	1.04	1.10930661634754	2.93	0.871659766409689	0.0861437998844232	0.141820772762153	0.1438	0.0631	0.005	0.002	0.0228	0.0029	0.004	0.0193	0.1608	0.0118	0.0165	0.0068	0.0902	0.0148	0.0062	0.0037	0.0036	0.0926	0.0871	0.0108	0.0114	0.0076	0.0283	0.0067	0.0141	0.1615
1	rs79600815	246581399	1.04	1.10930661634754	2.93	0.871659766409689	0.0784726964992613	0.125593537459367	0.1439	0.0631	0.005	0.002	0.0228	0.0029	0.004	0.0193	0.1608	0.0118	0.0165	0.0068	0.0901	0.0148	0.0062	0.0037	0.0036	0.0927	0.0871	0.0108	0.0113	0.0076	0.0282	0.0067	0.0141	0.1614
1	rs78783981	246581483	1.04	1.10930661634754	2.93	0.871659766409689	0.0782079588118062	0.125682155692457	0.1439	0.0631	0.005	0.002	0.0228	0.0029	0.004	0.0193	0.1608	0.0118	0.0165	0.0068	0.0901	0.0148	0.0062	0.0037	0.0036	0.0927	0.0871	0.0108	0.0113	0.0076	0.0282	0.0067	0.0141	0.1614
1	rs115714910	246582053	1.04	1.10930661634754	2.92	0.898693461391643	0.0748400343794196	0.127548514627829	0.1439	0.0631	0.005	0.002	0.0228	0.0029	0.004	0.0194	0.1607	0.0118	0.0165	0.0068	0.0901	0.0148	0.0062	0.0037	0.0036	0.0927	0.0871	0.0108	0.0113	0.0076	0.0282	0.0067	0.0141	0.1614
1	rs114956717	246584416	1.04	1.10930661634754	2.92	0.898693461391643	0.0682680402954358	0.0952680550137495	0.1438	0.0631	0.005	0.002	0.0228	0.0029	0.004	0.0194	0.1607	0.0119	0.0165	0.0068	0.09	0.0148	0.0062	0.0037	0.0036	0.0927	0.087	0.0108	0.0113	0.0076	0.0282	0.0067	0.0141	0.1614
1	rs77422326	246587363	1.04	1.10930661634754	2.92	0.898693461391643	0.0653242203907216	0.102791874711138	0.1438	0.0631	0.005	0.002	0.0228	0.0029	0.004	0.0194	0.1607	0.0119	0.0165	0.0068	0.09	0.0148	0.0061	0.0037	0.0036	0.0927	0.0869	0.0108	0.0113	0.0076	0.0282	0.0067	0.0141	0.1615
1	rs12088390	246599821	1.04	1.10930661634754	2.92	0.898693461391643	0.0635369545915299	0.124885432141754	0.1438	0.063	0.005	0.002	0.0228	0.0029	0.004	0.0194	0.1607	0.0119	0.0165	0.0068	0.0901	0.0148	0.0061	0.0037	0.0036	0.0927	0.0866	0.0108	0.0114	0.0076	0.0284	0.0067	0.0141	0.1615
1	rs79357482	246620108	1.02	1.26620126232677	2.92	0.898693461391643	0.511132105018207	0.337177856360444	0.1448	0.0606	0.0051	0.0022	0.0227	0.0024	0.0038	0.0188	0.167	0.0116	0.0155	0.0064	0.0903	0.0154	0.0054	0.0041	0.0037	0.0907	0.0802	0.0108	0.0123	0.0062	0.0324	0.0065	0.0146	0.1632
1	rs75376648	246623587	1.02	1.26620126232677	2.91	0.926247013494653	0.500732046016363	0.350546110054238	0.1448	0.0606	0.0051	0.0022	0.0227	0.0024	0.0038	0.0188	0.1671	0.0116	0.0155	0.0064	0.0903	0.0155	0.0054	0.0041	0.0037	0.0907	0.0802	0.0108	0.0123	0.0062	0.0324	0.0065	0.0146	0.1632
1	rs7553210	246624399	1.02	1.26620126232677	2.91	0.926247013494653	0.509603747992318	0.351666865093201	0.1449	0.0606	0.0051	0.0022	0.0227	0.0024	0.0038	0.0188	0.1671	0.0117	0.0155	0.0064	0.0903	0.0153	0.0054	0.0041	0.0037	0.0908	0.0801	0.0108	0.0123	0.0062	0.0324	0.0065	0.0146	0.1633
1	rs6661877	246626696	1.02	1.26620126232677	2.9	0.954322971774498	0.504398400212609	0.37391359937454	0.145	0.0607	0.0051	0.0022	0.0227	0.0024	0.0038	0.0188	0.1672	0.0116	0.0155	0.0064	0.0903	0.0153	0.0055	0.0041	0.0037	0.0907	0.0801	0.0108	0.0123	0.0062	0.0323	0.0065	0.0146	0.1633
1	rs112898903	246630839	1.02	1.26620126232677	2.88	1.01205197621114	0.51592232154904	0.369357607049417	0.145	0.0606	0.0051	0.0022	0.0227	0.0024	0.0038	0.0188	0.1672	0.0116	0.0155	0.0064	0.0905	0.0153	0.0055	0.0041	0.0037	0.0908	0.08	0.0108	0.0123	0.0062	0.0322	0.0065	0.0145	0.1634
1	rs61839816	246636543	1.02	1.26620126232677	2.88	1.01205197621114	0.538427148275615	0.361297182392564	0.1451	0.0605	0.005	0.0022	0.0228	0.0024	0.0038	0.0188	0.1672	0.0116	0.0155	0.0064	0.0906	0.0152	0.0055	0.0041	0.0038	0.091	0.0799	0.0108	0.0123	0.0062	0.0321	0.0065	0.0144	0.1634
1	rs7537318	246646270	1.02	1.26620126232677	2.88	1.01205197621114	0.575592662098364	0.403384915526866	0.1453	0.0604	0.005	0.0022	0.0228	0.0023	0.0038	0.0189	0.1672	0.0116	0.0154	0.0064	0.0908	0.0152	0.0055	0.0041	0.0038	0.0913	0.0797	0.0107	0.0122	0.0062	0.0322	0.0065	0.0144	0.1634
1	rs7539985	246646803	1.02	1.26620126232677	2.87	1.0417097985148	0.572428752406681	0.380904330118517	0.1453	0.0604	0.005	0.0022	0.0228	0.0023	0.0038	0.0189	0.1672	0.0116	0.0154	0.0064	0.0908	0.0152	0.0056	0.0041	0.0038	0.0913	0.0797	0.0107	0.0122	0.0062	0.0321	0.0064	0.0144	0.1635
1	rs12567142	246651577	1.02	1.26620126232677	2.87	1.0417097985148	0.56412052280617	0.376705534595236	0.1453	0.0603	0.005	0.0022	0.0228	0.0023	0.0038	0.0189	0.1672	0.0115	0.0154	0.0064	0.091	0.0152	0.0058	0.0041	0.0037	0.0916	0.0795	0.0107	0.0122	0.0062	0.0319	0.0064	0.0144	0.1633
1	rs7517207	246657606	1.02	1.26620126232677	2.87	1.0417097985148	0.628223948221406	0.338039752138928	0.1455	0.0602	0.005	0.0022	0.0228	0.0023	0.0038	0.0189	0.1671	0.0115	0.0154	0.0064	0.0916	0.0152	0.0066	0.0042	0.0037	0.0922	0.079	0.0106	0.0122	0.0062	0.0314	0.0064	0.0144	0.1626
1	rs6668455	246664442	1.02	1.26620126232677	2.86	1.07189958250627	0.643324818253905	0.356410209315853	0.1465	0.0593	0.0049	0.0022	0.0227	0.002	0.0035	0.019	0.1689	0.0114	0.0148	0.006	0.0912	0.0152	0.0064	0.004	0.0033	0.0934	0.0788	0.0105	0.0121	0.0061	0.031	0.006	0.014	0.1642
1	rs10158851	246664543	1.02	1.26620126232677	2.85	1.10262356492582	0.649083138853132	0.372899798325711	0.1465	0.0593	0.0049	0.0022	0.0227	0.002	0.0035	0.019	0.169	0.0114	0.0148	0.006	0.0912	0.0152	0.0064	0.004	0.0033	0.0935	0.0788	0.0105	0.0121	0.0061	0.031	0.006	0.014	0.1642
1	rs10802417	246666926	1.02	1.26620126232677	2.85	1.10262356492582	0.639569657172471	0.426214639476211	0.1466	0.0592	0.0048	0.0022	0.0227	0.002	0.0034	0.019	0.1691	0.0114	0.0148	0.0059	0.0912	0.0152	0.0064	0.004	0.0031	0.0937	0.0789	0.0105	0.0121	0.006	0.0309	0.0059	0.014	0.1642
1	rs10737790	246669346	1.02	1.26620126232677	2.85	1.10262356492582	0.576132009785152	0.417433834524958	0.1466	0.0591	0.0049	0.0022	0.0227	0.002	0.0034	0.019	0.169	0.0116	0.0149	0.0059	0.0913	0.0152	0.0063	0.0039	0.003	0.0939	0.0789	0.0106	0.0121	0.0061	0.0309	0.0059	0.0139	0.1643
1	rs7520453	246670481	1.02	1.26620126232677	2.88	1.01205197621114	0.561652466377175	0.415735840395575	0.1467	0.059	0.0049	0.0022	0.0227	0.0019	0.0034	0.019	0.1686	0.0117	0.0149	0.0059	0.0913	0.0152	0.0064	0.0039	0.003	0.094	0.0789	0.0106	0.0121	0.0061	0.031	0.006	0.014	0.1644
1	rs60948053	246682487	1.02	1.26620126232677	2.88	1.01205197621114	0.567396826466392	0.402349499747689	0.1464	0.0589	0.0049	0.0022	0.0228	0.0019	0.0033	0.0188	0.1699	0.0118	0.0149	0.0058	0.0917	0.015	0.0064	0.0038	0.0028	0.0934	0.0789	0.0106	0.0121	0.0062	0.0311	0.006	0.014	0.1642
1	rs10924765	246682616	1.02	1.26620126232677	2.88	1.01205197621114	0.561585832522884	0.397699195152455	0.1463	0.0589	0.0049	0.0022	0.0228	0.0019	0.0033	0.0188	0.1698	0.0118	0.0149	0.0058	0.0918	0.015	0.0064	0.0038	0.0028	0.0934	0.079	0.0106	0.0121	0.0062	0.0311	0.006	0.014	0.1643
1	rs10159345	246687178	1.02	1.26620126232677	2.88	1.01205197621114	0.546358732325295	0.379757912824782	0.1463	0.0586	0.0049	0.0021	0.0227	0.002	0.0033	0.0186	0.1702	0.0118	0.015	0.0056	0.092	0.015	0.0064	0.0038	0.0028	0.0928	0.0789	0.0105	0.012	0.0063	0.0311	0.0061	0.0142	0.1646
1	rs3129538	246688362	1.02	1.26620126232677	2.89	0.982923819582558	0.540519428051959	0.364817418974571	0.1465	0.0584	0.0049	0.0021	0.0226	0.002	0.0033	0.0186	0.1703	0.0118	0.0151	0.0055	0.0919	0.015	0.0064	0.0038	0.0028	0.0929	0.0789	0.0105	0.012	0.0063	0.031	0.0061	0.0142	0.1647
1	rs12125934	246692992	1.02	1.26620126232677	2.89	0.982923819582558	0.404909273366953	0.30634543409516	0.1466	0.058	0.0048	0.0022	0.0227	0.0022	0.0033	0.0183	0.1708	0.012	0.0152	0.0054	0.0915	0.0153	0.0064	0.0037	0.0029	0.0927	0.0794	0.0105	0.0119	0.0064	0.031	0.0061	0.0141	0.1644
1	rs12026838	246693055	1.02	1.26620126232677	2.89	0.982923819582558	0.405534888334488	0.311262928174853	0.1466	0.0579	0.0048	0.0022	0.0227	0.0022	0.0033	0.0182	0.1708	0.012	0.0152	0.0054	0.0915	0.0153	0.0064	0.0037	0.0029	0.0927	0.0794	0.0105	0.0119	0.0064	0.031	0.0061	0.0141	0.1644
1	rs115594153	246694763	1.02	1.26620126232677	2.89	0.982923819582558	0.367776693221459	0.310661985459398	0.1466	0.0578	0.0047	0.0022	0.0227	0.0023	0.0034	0.0181	0.171	0.0121	0.0152	0.0053	0.0913	0.0154	0.0063	0.0037	0.003	0.0927	0.0795	0.0105	0.0119	0.0064	0.0309	0.0061	0.0141	0.1643
1	rs4654120	246695804	1.02	1.26620126232677	2.9	0.954322971774498	0.34450393215242	0.314513973969726	0.1465	0.0576	0.0047	0.0022	0.0228	0.0023	0.0034	0.0181	0.1711	0.0121	0.0152	0.0053	0.0912	0.0155	0.0063	0.0037	0.003	0.0927	0.0796	0.0105	0.0119	0.0065	0.0309	0.0061	0.0141	0.1644
1	rs112837717	246697186	1.02	1.26620126232677	2.91	0.926247013494653	0.30521858694125	0.319469837439548	0.1465	0.0576	0.0047	0.0022	0.0228	0.0024	0.0033	0.018	0.1713	0.0122	0.0153	0.0052	0.0912	0.0156	0.0063	0.0037	0.003	0.0924	0.0798	0.0105	0.0119	0.0065	0.0309	0.0061	0.0141	0.1642
1	rs3124103	246700047	1.02	1.26620126232677	2.91	0.926247013494653	0.247697733168283	0.322745919414455	0.1463	0.0577	0.0047	0.0022	0.0228	0.0026	0.0031	0.0179	0.1715	0.0123	0.0154	0.0052	0.0916	0.0157	0.0062	0.0036	0.0032	0.0919	0.0798	0.0105	0.0119	0.0066	0.0309	0.006	0.014	0.1641
1	rs764243	246704563	1.02	1.26620126232677	2.92	0.898693461391643	0.215641719194118	0.397570232602079	0.1462	0.058	0.0046	0.0022	0.0227	0.0028	0.0031	0.0181	0.1717	0.0125	0.0156	0.0051	0.0916	0.0158	0.006	0.0035	0.0034	0.0917	0.0795	0.0105	0.0119	0.0066	0.0307	0.0059	0.014	0.1638
1	rs12759680	246712564	1.02	1.26620126232677	2.93	0.871659766409689	0.231700129903564	0.425689029137624	0.1462	0.0582	0.0046	0.0021	0.0229	0.003	0.0031	0.0178	0.1721	0.0126	0.0158	0.0051	0.0919	0.0158	0.0059	0.0034	0.0035	0.091	0.0792	0.0105	0.0119	0.0067	0.0307	0.0058	0.014	0.1637
1	rs10754526	246714587	1.02	1.26620126232677	2.93	0.871659766409689	0.222285525003817	0.42162148869977	0.146	0.0583	0.0047	0.0021	0.0228	0.003	0.0031	0.0176	0.172	0.0127	0.016	0.0051	0.0924	0.0158	0.0059	0.0033	0.0036	0.0907	0.0794	0.0105	0.0119	0.0067	0.0307	0.0057	0.014	0.1637
1	rs71533485	246715945	1.02	1.26620126232677	2.93	0.871659766409689	0.239733093714884	0.396281241577212	0.1457	0.0583	0.0047	0.0021	0.0228	0.0031	0.0031	0.0171	0.172	0.0127	0.016	0.005	0.0928	0.0158	0.0059	0.0033	0.0037	0.0907	0.0796	0.0105	0.0119	0.0067	0.0305	0.0056	0.0139	0.1637
1	rs4654291	246716604	1.02	1.26620126232677	2.94	0.845143312120842	0.27180143922266	0.443125444098646	0.1456	0.0583	0.0047	0.0021	0.0228	0.0032	0.0031	0.017	0.172	0.0127	0.0161	0.005	0.0931	0.0158	0.0059	0.0033	0.0038	0.0906	0.0797	0.0105	0.0119	0.0067	0.0305	0.0056	0.0139	0.1637
1	rs35452631	246717673	1.02	1.26620126232677	2.94	0.845143312120842	0.261425503792067	0.413909335328692	0.1455	0.0586	0.0047	0.0021	0.0228	0.0032	0.0031	0.017	0.1719	0.0127	0.0161	0.005	0.0932	0.0158	0.0058	0.0033	0.0038	0.0902	0.0797	0.0105	0.0119	0.0067	0.0305	0.0056	0.0139	0.1638
1	rs34587495	246727672	1.02	1.26620126232677	2.94	0.845143312120842	0.283103552017955	0.31306782631699	0.1447	0.0577	0.0049	0.0022	0.0228	0.0033	0.0031	0.0169	0.1712	0.0128	0.0163	0.005	0.0942	0.016	0.0064	0.0034	0.0039	0.09	0.08	0.0104	0.0118	0.0068	0.0304	0.0055	0.0138	0.164
1	rs72762774	246727860	1.02	1.26620126232677	2.94	0.845143312120842	0.284001390182382	0.313429177770568	0.1447	0.0577	0.0049	0.0022	0.0228	0.0033	0.0031	0.0169	0.1712	0.0128	0.0163	0.0051	0.0942	0.016	0.0064	0.0034	0.004	0.09	0.08	0.0104	0.0118	0.0068	0.0304	0.0055	0.0138	0.164
1	rs3120714	246730090	1.02	1.26620126232677	2.94	0.845143312120842	0.313882918855307	0.328105716531779	0.1444	0.0575	0.0049	0.0022	0.0228	0.0034	0.0031	0.0168	0.1711	0.0128	0.0163	0.0051	0.0944	0.016	0.0066	0.0034	0.004	0.09	0.0801	0.0104	0.0118	0.0068	0.0304	0.0055	0.0138	0.164
1	rs116241669	246736320	1.01	1.34943643539615	2.94	0.845143312120842	0.395246206474882	0.237765735486147	0.1436	0.0576	0.0051	0.0022	0.0227	0.0034	0.003	0.0169	0.1709	0.0128	0.0163	0.0051	0.095	0.016	0.0072	0.0035	0.0041	0.0895	0.0801	0.0102	0.0117	0.0069	0.0308	0.0056	0.0136	0.1637
1	rs74923291	246736415	1.01	1.34943643539615	2.95	0.819141413036571	0.39620160515429	0.23998130709183	0.1436	0.0577	0.0051	0.0022	0.0227	0.0034	0.003	0.0169	0.1708	0.0128	0.0163	0.0051	0.0951	0.016	0.0072	0.0036	0.0041	0.0896	0.08	0.0102	0.0117	0.0069	0.0308	0.0056	0.0136	0.1636
1	rs79904005	246737086	1.01	1.34943643539615	2.95	0.819141413036571	0.407471669112178	0.228860641011915	0.1435	0.0577	0.0051	0.0022	0.0227	0.0034	0.003	0.0169	0.1707	0.0128	0.0163	0.0051	0.0951	0.016	0.0072	0.0036	0.0041	0.0895	0.08	0.0102	0.0117	0.0069	0.0308	0.0056	0.0136	0.1636
1	rs3007410	246742157	1.01	1.34943643539615	2.95	0.819141413036571	0.517459697196606	0.216194353903294	0.1428	0.0578	0.0052	0.0022	0.0227	0.0035	0.003	0.0169	0.1706	0.0129	0.0164	0.0052	0.0956	0.016	0.0077	0.0037	0.0041	0.0892	0.0801	0.0101	0.0116	0.0069	0.031	0.0057	0.0136	0.1632
1	rs4654294	246743816	1.01	1.34943643539615	2.95	0.819141413036571	0.576469221648229	0.243874340919409	0.1426	0.0578	0.0052	0.0022	0.0227	0.0035	0.003	0.0169	0.1705	0.0129	0.0164	0.0052	0.0958	0.016	0.0078	0.0038	0.0041	0.0891	0.0801	0.0101	0.0116	0.0069	0.0311	0.0057	0.0136	0.1631
1	rs4531261	246746101	1.01	1.34943643539615	2.94	0.845143312120842	0.606087895533257	0.230610959567407	0.1422	0.0576	0.0052	0.0023	0.0227	0.0035	0.003	0.0166	0.1707	0.0128	0.0164	0.0052	0.0962	0.016	0.0081	0.0037	0.004	0.0889	0.0798	0.01	0.0117	0.0069	0.0312	0.0059	0.0136	0.1633
1	rs6702823	246755124	1.01	1.34943643539615	2.94	0.845143312120842	0.576873997256201	0.181586430193499	0.1422	0.0574	0.0054	0.0022	0.0227	0.0035	0.0031	0.0165	0.1719	0.0128	0.0162	0.0052	0.0955	0.0161	0.0078	0.0038	0.0041	0.0896	0.0791	0.0099	0.0121	0.0069	0.0313	0.0062	0.0134	0.1628
1	rs7520403	246773840	1.01	1.34943643539615	2.94	0.845143312120842	0.575255689377137	0.184324051582326	0.142	0.0573	0.0054	0.0022	0.0226	0.0034	0.0031	0.0166	0.1722	0.0128	0.016	0.0052	0.0955	0.016	0.0078	0.0038	0.0041	0.0899	0.0789	0.0099	0.0122	0.0068	0.0313	0.0063	0.0134	0.1629
1	rs116116837	246774627	1.01	1.34943643539615	2.94	0.845143312120842	0.553351991275538	0.166735908740984	0.1421	0.0573	0.0054	0.0022	0.0226	0.0034	0.0031	0.0166	0.1722	0.0128	0.016	0.0052	0.0954	0.016	0.0078	0.0038	0.0041	0.09	0.079	0.0099	0.0122	0.0068	0.0313	0.0063	0.0134	0.1627
1	rs34471048	246788277	1.01	1.34943643539615	2.94	0.845143312120842	0.543665036415718	0.1634095378146	0.1421	0.0574	0.0055	0.0022	0.0226	0.0034	0.003	0.0167	0.1724	0.0126	0.0158	0.0051	0.0953	0.016	0.0076	0.0037	0.0041	0.0906	0.0786	0.0099	0.0123	0.0069	0.0313	0.0063	0.0134	0.1628
1	rs115069870	246790374	1.01	1.34943643539615	2.94	0.845143312120842	0.544058843437469	0.170283492808381	0.1421	0.0575	0.0055	0.0022	0.0226	0.0034	0.003	0.0167	0.1724	0.0126	0.0158	0.0051	0.0952	0.016	0.0075	0.0037	0.0041	0.0907	0.0785	0.0099	0.0123	0.0069	0.0313	0.0063	0.0134	0.1629
1	rs6704469	246801240	1.01	1.34943643539615	2.95	0.819141413036571	0.53927667419814	0.161658093231535	0.1423	0.0576	0.0056	0.0022	0.0225	0.0034	0.0028	0.0168	0.1724	0.0124	0.0156	0.005	0.0951	0.016	0.0074	0.0037	0.0041	0.0912	0.0783	0.01	0.0124	0.0069	0.0313	0.0063	0.0133	0.163
1	rs114580913	246802757	1.01	1.34943643539615	2.95	0.819141413036571	0.548136057818067	0.177155416492405	0.1423	0.0576	0.0056	0.0022	0.0225	0.0034	0.0028	0.0168	0.1724	0.0124	0.0156	0.005	0.0951	0.016	0.0073	0.0037	0.0041	0.0912	0.0783	0.01	0.0124	0.0069	0.0313	0.0063	0.0133	0.163
1	rs6659356	246802868	1.01	1.34943643539615	2.95	0.819141413036571	0.554278757880529	0.189635846206003	0.1423	0.0576	0.0056	0.0022	0.0225	0.0034	0.0028	0.0168	0.1724	0.0124	0.0156	0.005	0.0951	0.016	0.0073	0.0037	0.0041	0.0913	0.0783	0.01	0.0124	0.0069	0.0313	0.0063	0.0133	0.163
1	rs3124087	246815674	1.01	1.34943643539615	2.97	0.768670182966371	0.500038151977888	0.181586430193499	0.142	0.0574	0.0056	0.0021	0.0224	0.0033	0.0027	0.0169	0.1718	0.0124	0.0159	0.005	0.0957	0.0159	0.0072	0.0036	0.004	0.092	0.0784	0.01	0.0125	0.0069	0.0314	0.0064	0.0132	0.1627
1	rs34439865	246819155	1.02	1.26620126232677	2.97	0.768670182966371	0.43861257569181	0.15971987726673	0.1418	0.0573	0.0055	0.0021	0.0224	0.0033	0.0027	0.0171	0.172	0.0124	0.0159	0.005	0.0956	0.0158	0.0072	0.0035	0.0039	0.0922	0.0786	0.01	0.0127	0.0069	0.0315	0.0065	0.0132	0.1624
1	rs3129560	246820510	1.02	1.26620126232677	2.96	0.793651312900757	0.417224837228395	0.156732056753697	0.1417	0.0573	0.0055	0.0021	0.0223	0.0033	0.0027	0.0172	0.1721	0.0124	0.0158	0.005	0.0955	0.0159	0.0071	0.0035	0.0038	0.0922	0.0787	0.01	0.0128	0.0068	0.0316	0.0065	0.0133	0.1623
1	rs7534740	246823857	1.02	1.26620126232677	2.96	0.793651312900757	0.425051979379605	0.212771465328393	0.1415	0.057	0.0055	0.0021	0.0222	0.0034	0.0026	0.0174	0.1726	0.0124	0.0157	0.005	0.0954	0.0159	0.0071	0.0035	0.0038	0.0922	0.079	0.01	0.0129	0.0069	0.0319	0.0064	0.0133	0.1617
1	rs3795472	246829873	1.02	1.26620126232677	2.96	0.793651312900757	0.39620160515429	0.204083351998169	0.1417	0.0568	0.0052	0.0022	0.0223	0.0034	0.0027	0.0175	0.173	0.0125	0.0155	0.005	0.0953	0.0158	0.0072	0.0034	0.0037	0.0919	0.0791	0.0098	0.0129	0.0073	0.032	0.0062	0.0133	0.1618
1	rs114391157	246837962	1.01	1.34943643539615	2.95	0.819141413036571	0.318589678798647	0.172464271924578	0.1418	0.0567	0.0052	0.0021	0.0222	0.0034	0.0029	0.018	0.1722	0.0126	0.0155	0.0052	0.0954	0.0156	0.0072	0.0032	0.0037	0.0919	0.0785	0.0093	0.0129	0.0073	0.0321	0.0061	0.0135	0.1628
1	rs6679952	246838816	1.01	1.34943643539615	2.95	0.819141413036571	0.332621864407258	0.205136415540656	0.1419	0.0567	0.0052	0.0021	0.0222	0.0034	0.0029	0.0181	0.1719	0.0127	0.0154	0.0052	0.0954	0.0156	0.0073	0.0031	0.0037	0.0919	0.0783	0.0092	0.013	0.0074	0.0322	0.0061	0.0136	0.1631
1	rs74948210	246842916	1.01	1.34943643539615	2.95	0.819141413036571	0.303109242784778	0.232585218397759	0.1419	0.0565	0.0051	0.002	0.0218	0.0034	0.003	0.0183	0.1714	0.0126	0.0154	0.0052	0.0955	0.0156	0.0073	0.0031	0.0036	0.0916	0.0787	0.0092	0.0132	0.0074	0.0322	0.0061	0.0138	0.1636
1	rs4072061	246843315	1.01	1.34943643539615	2.95	0.819141413036571	0.264010334312612	0.21245149490782	0.1419	0.0564	0.0051	0.0022	0.0217	0.0035	0.003	0.0183	0.171	0.0126	0.0154	0.0052	0.0957	0.0156	0.0073	0.0031	0.0035	0.0916	0.0787	0.0092	0.0132	0.0074	0.0322	0.0061	0.0138	0.1637
1	rs6426320	246852089	1.01	1.34943643539615	2.95	0.819141413036571	0.254288267918473	0.209578943971884	0.1422	0.0568	0.0052	0.0022	0.0218	0.0035	0.0032	0.0183	0.172	0.0127	0.0155	0.0052	0.0944	0.0159	0.0074	0.003	0.0035	0.0927	0.0769	0.0091	0.013	0.0075	0.0323	0.006	0.0139	0.1629
1	rs12407128	246857184	1.01	1.34943643539615	2.95	0.819141413036571	0.239086607283448	0.189327999728756	0.1423	0.0567	0.0052	0.0022	0.0218	0.0036	0.0032	0.0183	0.1723	0.0127	0.0154	0.0053	0.0942	0.0159	0.0073	0.003	0.0034	0.0927	0.0771	0.0092	0.013	0.0075	0.0323	0.006	0.0139	0.1627
1	rs10924808	246862176	1	1.43589860781958	2.94	0.845143312120842	0.226944733846243	0.256691534048033	0.1428	0.0576	0.0053	0.0021	0.0217	0.0038	0.0032	0.0184	0.1718	0.0127	0.0155	0.0053	0.095	0.0158	0.0065	0.0028	0.0031	0.0929	0.0769	0.009	0.0138	0.0075	0.0323	0.006	0.0137	0.162
1	rs74152220	246862566	1	1.43589860781958	2.94	0.845143312120842	0.255180112406481	0.37100101106643	0.1431	0.0585	0.0053	0.0021	0.0218	0.0038	0.0032	0.0185	0.1716	0.0128	0.0155	0.0053	0.0958	0.0158	0.0052	0.0028	0.0029	0.0926	0.0769	0.009	0.0138	0.0075	0.0326	0.0059	0.0137	0.1616
1	rs3007305	246862572	1	1.43589860781958	2.94	0.845143312120842	0.254956991438765	0.344214635497122	0.1428	0.0583	0.0055	0.0021	0.0218	0.0039	0.0033	0.0186	0.1713	0.0128	0.0156	0.0053	0.0956	0.0159	0.0055	0.0028	0.0031	0.0922	0.0768	0.009	0.0138	0.0076	0.0327	0.0061	0.0138	0.1611
1	rs75298171	246862962	1	1.43589860781958	2.94	0.845143312120842	0.251490106116942	0.259984935510679	0.143	0.0583	0.0055	0.0021	0.0218	0.0039	0.0033	0.0184	0.1713	0.0128	0.0156	0.0053	0.0955	0.0158	0.0055	0.0028	0.0031	0.0921	0.0768	0.009	0.0138	0.0076	0.0326	0.0062	0.0138	0.1612
1	rs77639073	246864926	1.01	1.34943643539615	2.94	0.845143312120842	0.297215242527664	0.243762834060844	0.1427	0.0585	0.0055	0.0021	0.022	0.004	0.0033	0.0185	0.1714	0.0128	0.0156	0.0054	0.0957	0.0159	0.0055	0.0027	0.003	0.0917	0.0768	0.009	0.0138	0.0077	0.0326	0.0062	0.0139	0.161
1	rs7532929	246870295	1.01	1.34943643539615	2.93	0.871659766409689	0.535947552131517	0.208624311328845	0.142	0.0589	0.0056	0.0022	0.0223	0.0043	0.0034	0.0185	0.1714	0.0128	0.0156	0.0055	0.0966	0.0163	0.0055	0.0023	0.0029	0.0904	0.0763	0.0089	0.0138	0.0079	0.0328	0.0064	0.0142	0.1605
1	rs6697526	246886357	1.01	1.34943643539615	2.93	0.871659766409689	0.551170356063886	0.126391940559463	0.1419	0.0591	0.0056	0.0026	0.0226	0.0043	0.0035	0.0184	0.1709	0.0129	0.0157	0.0057	0.0973	0.0166	0.0055	0.0024	0.0031	0.0897	0.0751	0.0087	0.014	0.0082	0.0318	0.0067	0.015	0.16
1	rs12023715	246886720	1.01	1.34943643539615	2.93	0.871659766409689	0.552293722448581	0.127281264844169	0.142	0.0591	0.0056	0.0026	0.0226	0.0043	0.0035	0.0184	0.1709	0.0129	0.0157	0.0057	0.0973	0.0166	0.0055	0.0024	0.0031	0.0896	0.0752	0.0087	0.014	0.0082	0.0318	0.0067	0.015	0.1599
1	rs75780804	246888861	1.01	1.34943643539615	2.93	0.871659766409689	0.537839386049264	0.121542442756729	0.1419	0.0591	0.0056	0.0026	0.0226	0.0043	0.0035	0.0183	0.1709	0.0129	0.0157	0.0057	0.0973	0.0166	0.0055	0.0024	0.0031	0.0896	0.0752	0.0087	0.014	0.0082	0.0317	0.0067	0.0151	0.1598
1	rs75281417	246894675	1.01	1.34943643539615	2.93	0.871659766409689	0.453405087012001	0.0989615604761217	0.1415	0.0592	0.0057	0.0026	0.0225	0.0043	0.0035	0.0182	0.1712	0.013	0.0158	0.0058	0.0971	0.0166	0.0056	0.0024	0.003	0.0895	0.0753	0.0088	0.0139	0.0083	0.0318	0.0066	0.0151	0.1596
1	rs72764634	246918470	1.01	1.34943643539615	2.93	0.871659766409689	0.422899561301729	0.0923374721587286	0.1413	0.0592	0.0057	0.0026	0.0225	0.0042	0.0034	0.0181	0.1714	0.013	0.0159	0.0058	0.097	0.0166	0.0056	0.0025	0.0029	0.0895	0.0754	0.0089	0.0138	0.0083	0.0318	0.0066	0.0151	0.1595
1	rs7779	246930564	1.01	1.34943643539615	2.93	0.871659766409689	0.400769749248371	0.0872775472308369	0.1411	0.0593	0.0057	0.0026	0.0226	0.0042	0.0034	0.0181	0.1715	0.013	0.0159	0.0058	0.0968	0.0166	0.0057	0.0025	0.0029	0.0895	0.0755	0.009	0.0138	0.0084	0.0319	0.0066	0.0151	0.1594
1	rs41310575	246931119	1.01	1.34943643539615	2.92	0.898693461391643	0.399921808836874	0.0873545293519021	0.1411	0.0593	0.0057	0.0026	0.0226	0.0042	0.0034	0.0181	0.1715	0.0131	0.0159	0.0058	0.0968	0.0166	0.0057	0.0025	0.0029	0.0895	0.0755	0.009	0.0138	0.0084	0.0319	0.0066	0.0151	0.1594
1	rs3795466	246939746	1.01	1.34943643539615	2.92	0.898693461391643	0.388201293218964	0.0829347456538004	0.1409	0.0593	0.0058	0.0026	0.0226	0.0042	0.0034	0.0181	0.1717	0.0131	0.016	0.0059	0.0968	0.0166	0.0057	0.0025	0.0029	0.0893	0.0755	0.009	0.0138	0.0084	0.0319	0.0066	0.0151	0.1594
1	rs3795462	246940442	1.01	1.34943643539615	2.92	0.898693461391643	0.389203791081976	0.0832365891098821	0.1408	0.0593	0.0058	0.0026	0.0225	0.0042	0.0034	0.0181	0.1717	0.0131	0.016	0.0059	0.0969	0.0166	0.0057	0.0025	0.0029	0.0893	0.0755	0.009	0.0138	0.0085	0.0319	0.0066	0.0151	0.1593
1	rs115053070	246948144	1.01	1.34943643539615	2.92	0.898693461391643	0.387533687803936	0.0836145153789776	0.1407	0.0593	0.0058	0.0026	0.0226	0.0042	0.0034	0.018	0.1717	0.0131	0.016	0.0059	0.0969	0.0165	0.0057	0.0025	0.0029	0.0892	0.0757	0.0091	0.0139	0.0085	0.0319	0.0066	0.0151	0.1593
1	rs72764660	246958012	1.01	1.34943643539615	2.92	0.898693461391643	0.445203567928198	0.0810582822074278	0.1401	0.0593	0.006	0.0026	0.0227	0.0042	0.0035	0.0179	0.1716	0.013	0.016	0.0059	0.0971	0.0163	0.0057	0.0026	0.0029	0.0894	0.0756	0.0092	0.0141	0.0087	0.0318	0.0066	0.0151	0.159
1	rs12035057	246958421	1.01	1.34943643539615	2.92	0.898693461391643	0.480240689906598	0.0782395183870295	0.1399	0.0593	0.006	0.0026	0.0227	0.0043	0.0035	0.0179	0.1716	0.013	0.016	0.0059	0.0972	0.0163	0.0058	0.0027	0.0029	0.0895	0.0755	0.0093	0.0142	0.0087	0.0318	0.0066	0.0151	0.1588
1	rs12118999	246961219	1.01	1.34943643539615	2.92	0.898693461391643	0.694512591639488	0.0797922432827434	0.1383	0.0593	0.0062	0.0025	0.023	0.0044	0.0035	0.0176	0.1713	0.0133	0.016	0.0058	0.0975	0.0163	0.006	0.0029	0.0028	0.0901	0.0754	0.0097	0.0149	0.0091	0.0318	0.0066	0.015	0.1578
1	rs12566739	246963137	1.01	1.34943643539615	2.92	0.898693461391643	0.723640129445458	0.0791992646146135	0.138	0.0594	0.0063	0.0025	0.023	0.0044	0.0035	0.0175	0.1712	0.0133	0.016	0.0058	0.0977	0.0162	0.006	0.003	0.0028	0.0902	0.0755	0.0097	0.015	0.0091	0.0317	0.0067	0.0149	0.1577
1	rs61852553	246966527	1	1.43589860781958	2.92	0.898693461391643	0.720054096724954	0.0653825876454319	0.1375	0.0596	0.0063	0.0024	0.023	0.0044	0.0035	0.0173	0.1704	0.0133	0.0161	0.0058	0.0981	0.0163	0.0061	0.0031	0.0028	0.0905	0.0754	0.0097	0.0151	0.0092	0.0316	0.0067	0.015	0.1574
1	rs112271378	246970457	1	1.43589860781958	2.92	0.898693461391643	0.742141933949734	0.05791583074535	0.137	0.0599	0.0064	0.0024	0.0229	0.0045	0.0036	0.0171	0.1695	0.0133	0.0163	0.0059	0.0985	0.0163	0.0062	0.0033	0.0029	0.0908	0.0753	0.0097	0.0151	0.0094	0.0315	0.0066	0.0151	0.1571
1	rs11583857	246971605	1	1.43589860781958	2.92	0.898693461391643	0.748582612760351	0.056301984089823	0.1369	0.0599	0.0065	0.0024	0.0229	0.0045	0.0036	0.0171	0.1694	0.0133	0.0163	0.0059	0.0985	0.0164	0.0062	0.0034	0.0029	0.0909	0.0753	0.0097	0.0152	0.0094	0.0315	0.0066	0.0151	0.1571
1	rs7524529	246973158	1	1.43589860781958	2.93	0.871659766409689	0.786340058304068	0.0695384392031729	0.1367	0.06	0.0065	0.0024	0.0229	0.0046	0.0036	0.017	0.1692	0.0133	0.0163	0.0059	0.0986	0.0165	0.0062	0.0034	0.003	0.091	0.0753	0.0097	0.0152	0.0094	0.0315	0.0065	0.0152	0.157
1	rs12034047	246978226	1	1.43589860781958	2.93	0.871659766409689	0.762837940282639	0.0654509721872734	0.1363	0.06	0.0065	0.0024	0.0227	0.0046	0.0036	0.0172	0.1689	0.0132	0.0162	0.0059	0.0986	0.0166	0.0062	0.0035	0.003	0.0913	0.0751	0.0098	0.0153	0.0094	0.0315	0.0065	0.0152	0.1573
1	rs79259180	246983548	1	1.43589860781958	2.95	0.819141413036571	0.787969636514793	0.0857436209346151	0.136	0.0601	0.0066	0.0024	0.0227	0.0046	0.0035	0.0172	0.1684	0.0131	0.0162	0.0059	0.0986	0.0166	0.0062	0.0035	0.003	0.0915	0.0753	0.0098	0.0154	0.0094	0.0315	0.0066	0.0153	0.1574
1	rs34587167	246986705	1	1.43589860781958	2.93	0.871659766409689	0.762531782260999	0.0782395183870295	0.1359	0.0601	0.0066	0.0024	0.0226	0.0046	0.0035	0.0173	0.1683	0.0131	0.0162	0.0059	0.0984	0.0165	0.0063	0.0036	0.003	0.0915	0.0753	0.0098	0.0154	0.0095	0.0315	0.0067	0.0153	0.1574
1	rs6703736	246992436	1	1.43589860781958	2.95	0.819141413036571	0.542156689979185	0.129335498023477	0.1338	0.06	0.0068	0.0026	0.022	0.0047	0.0033	0.0177	0.1664	0.0128	0.0163	0.0061	0.0969	0.0163	0.0066	0.0038	0.0031	0.0935	0.0772	0.0097	0.0154	0.0094	0.0325	0.0062	0.0153	0.1585
1	rs10924848	246992698	1	1.43589860781958	2.94	0.845143312120842	0.479993349341825	0.154050674514486	0.1335	0.06	0.0068	0.0026	0.0219	0.0048	0.0034	0.018	0.1658	0.0127	0.0163	0.0062	0.0959	0.0163	0.0067	0.0038	0.0032	0.0941	0.0779	0.0097	0.0155	0.0093	0.0326	0.0062	0.0153	0.1586
1	rs10924849	246992842	1	1.43589860781958	2.94	0.845143312120842	0.418784470546603	0.147702035241836	0.1339	0.06	0.0068	0.0026	0.0219	0.0047	0.0034	0.0181	0.1656	0.0127	0.0162	0.0061	0.0959	0.0163	0.0067	0.0038	0.0032	0.0945	0.0778	0.0096	0.0154	0.0093	0.0326	0.0061	0.0153	0.1585
1	rs10924850	246992967	1	1.43589860781958	2.94	0.845143312120842	0.431424419792844	0.157212607074504	0.1342	0.0603	0.0067	0.0027	0.0218	0.0047	0.0034	0.0181	0.1654	0.0127	0.0161	0.0061	0.0963	0.0163	0.0067	0.0038	0.0032	0.0944	0.0779	0.0096	0.0154	0.0093	0.0326	0.0061	0.0154	0.1581
1	rs10924852	246994906	1	1.43589860781958	2.93	0.871659766409689	0.216374344837998	0.193653270935827	0.1348	0.0607	0.0063	0.0025	0.0214	0.0043	0.0032	0.0189	0.1644	0.013	0.0157	0.0061	0.096	0.0163	0.0063	0.0036	0.0031	0.0954	0.0782	0.0098	0.0147	0.0089	0.0323	0.0057	0.0152	0.1603
1	rs12127941	247004705	0.99	1.52561210963291	2.92	0.898693461391643	0.192019670663912	0.349053368000104	0.1352	0.0612	0.006	0.0023	0.021	0.004	0.003	0.02	0.1635	0.0134	0.0155	0.0061	0.0959	0.0157	0.0058	0.0033	0.003	0.0957	0.079	0.0099	0.015	0.0083	0.0323	0.0053	0.0154	0.1612
1	rs72764688	247005469	0.99	1.52561210963291	2.92	0.898693461391643	0.193087497524295	0.347935013104007	0.1352	0.0612	0.006	0.0023	0.021	0.0039	0.003	0.02	0.1635	0.0133	0.0155	0.0061	0.096	0.0157	0.0058	0.0033	0.003	0.0957	0.0789	0.0099	0.015	0.0084	0.0324	0.0053	0.0154	0.1612
1	rs61853988	247005507	0.99	1.52561210963291	2.92	0.898693461391643	0.193354982889712	0.348431932377231	0.1352	0.0612	0.006	0.0023	0.021	0.0039	0.003	0.02	0.1635	0.0133	0.0155	0.0061	0.096	0.0157	0.0058	0.0033	0.003	0.0957	0.0789	0.0099	0.015	0.0084	0.0324	0.0053	0.0154	0.1612
1	rs12410563	247006051	0.99	1.52561210963291	2.92	0.898693461391643	0.132170252797856	0.366959417921597	0.1353	0.0613	0.006	0.0024	0.021	0.0038	0.003	0.0201	0.1635	0.0134	0.0155	0.0061	0.0956	0.0157	0.0057	0.0033	0.003	0.0958	0.0793	0.0099	0.0148	0.0082	0.0324	0.0052	0.0153	0.1613
1	rs7530860	247018184	0.99	1.52561210963291	2.92	0.898693461391643	0.136554597268285	0.410392979126139	0.1351	0.0614	0.0058	0.0024	0.021	0.0036	0.0029	0.0201	0.1636	0.0134	0.0154	0.006	0.0967	0.0157	0.0056	0.0032	0.003	0.0956	0.079	0.01	0.0147	0.0082	0.0325	0.0052	0.0153	0.1616
1	rs74152748	247019277	0.99	1.52561210963291	2.92	0.898693461391643	0.146328337827065	0.404809802999131	0.135	0.0614	0.0057	0.0024	0.021	0.0036	0.0029	0.0201	0.1636	0.0134	0.0154	0.0059	0.0968	0.0159	0.0056	0.0032	0.003	0.0956	0.0789	0.01	0.0147	0.0083	0.0325	0.0052	0.0153	0.1616
1	rs41304151	247024326	0.99	1.52561210963291	2.92	0.898693461391643	0.140548836951299	0.413778954366289	0.1351	0.0614	0.0057	0.0024	0.0209	0.0036	0.0029	0.0202	0.1635	0.0134	0.0154	0.0059	0.0968	0.0159	0.0055	0.0031	0.0029	0.0957	0.079	0.01	0.0147	0.0083	0.0325	0.0052	0.0153	0.1617
1	rs78531048	247030224	0.99	1.52561210963291	2.92	0.898693461391643	0.122517458026362	0.464103744042763	0.1354	0.0613	0.0056	0.0022	0.0207	0.0033	0.0028	0.0203	0.1629	0.0134	0.0152	0.0059	0.0966	0.0159	0.0055	0.0029	0.0028	0.0963	0.0794	0.01	0.0148	0.0081	0.0325	0.0053	0.0153	0.1623
1	rs7554747	247032905	0.99	1.52561210963291	2.92	0.898693461391643	0.118442585731078	0.489690167730821	0.1356	0.0613	0.0055	0.0021	0.0205	0.0031	0.0027	0.0204	0.1625	0.0135	0.0151	0.0058	0.0966	0.0159	0.0055	0.0028	0.0027	0.0968	0.0797	0.0101	0.0148	0.008	0.0325	0.0053	0.0152	0.1628
1	rs1779977	247033078	0.99	1.52561210963291	2.92	0.898693461391643	0.128261869165877	0.505017722189386	0.1356	0.0613	0.0055	0.0021	0.0205	0.0031	0.0027	0.0205	0.1626	0.0135	0.0151	0.0058	0.0966	0.0157	0.0055	0.0028	0.0027	0.0968	0.0798	0.0101	0.0149	0.008	0.0324	0.0053	0.0152	0.1629
1	rs61854016	247036837	0.99	1.52561210963291	2.92	0.898693461391643	0.130981168137706	0.571452490706659	0.1357	0.0613	0.0054	0.002	0.0204	0.003	0.0026	0.0208	0.1626	0.0135	0.015	0.0057	0.0966	0.0156	0.0054	0.0027	0.0027	0.0973	0.0801	0.0101	0.0148	0.0079	0.0324	0.0053	0.0151	0.1631
1	rs114777821	247045601	0.99	1.52561210963291	2.92	0.898693461391643	0.136149631175141	0.620824184896765	0.1358	0.0612	0.0054	0.002	0.0204	0.003	0.0026	0.021	0.1626	0.0134	0.015	0.0056	0.0966	0.0156	0.0053	0.0026	0.0027	0.0975	0.0804	0.01	0.0148	0.0078	0.0324	0.0051	0.0149	0.1634
1	rs116252630	247046568	0.99	1.52561210963291	2.91	0.926247013494653	0.137429286413445	0.626321099987312	0.1358	0.0612	0.0054	0.0019	0.0204	0.0029	0.0026	0.021	0.1627	0.0134	0.015	0.0056	0.0966	0.0156	0.0053	0.0026	0.0027	0.0976	0.0803	0.01	0.0148	0.0078	0.0324	0.0051	0.0149	0.1635
1	rs10924863	247046778	0.99	1.52561210963291	2.91	0.926247013494653	0.137585833760908	0.629073813925657	0.1358	0.0612	0.0054	0.0019	0.0204	0.0029	0.0026	0.021	0.1627	0.0134	0.015	0.0056	0.0966	0.0156	0.0053	0.0026	0.0027	0.0976	0.0803	0.0099	0.0148	0.0078	0.0324	0.0051	0.0149	0.1635
1	rs1691252	247064149	0.99	1.52561210963291	2.91	0.926247013494653	0.144160844720397	0.687811751746721	0.1357	0.0611	0.0053	0.0019	0.0203	0.0029	0.0026	0.0213	0.1627	0.0134	0.0149	0.0055	0.0967	0.0156	0.0053	0.0025	0.0027	0.0977	0.0805	0.01	0.0148	0.0077	0.0324	0.005	0.0149	0.1636
1	rs1691255	247065472	0.99	1.52561210963291	2.91	0.926247013494653	0.143903326688307	0.68914369692904	0.1357	0.0611	0.0053	0.0019	0.0203	0.0029	0.0026	0.0213	0.1627	0.0134	0.0149	0.0055	0.0967	0.0156	0.0053	0.0025	0.0027	0.0977	0.0806	0.01	0.0148	0.0077	0.0324	0.005	0.0148	0.1636
1	rs72766524	247066413	0.99	1.52561210963291	2.91	0.926247013494653	0.143710368303555	0.689439763777944	0.1357	0.0611	0.0053	0.0019	0.0203	0.0029	0.0026	0.0213	0.1627	0.0134	0.0149	0.0055	0.0967	0.0156	0.0053	0.0025	0.0027	0.0977	0.0806	0.01	0.0148	0.0077	0.0324	0.005	0.0148	0.1636
1	rs72766526	247067576	0.99	1.52561210963291	2.91	0.926247013494653	0.143710368303555	0.690920528485605	0.1357	0.0611	0.0053	0.0019	0.0203	0.0029	0.0026	0.0213	0.1627	0.0134	0.0149	0.0055	0.0967	0.0156	0.0053	0.0025	0.0027	0.0977	0.0806	0.01	0.0148	0.0077	0.0324	0.005	0.0148	0.1637
1	rs72766547	247089826	0.99	1.52561210963291	2.91	0.926247013494653	0.143453330621956	0.718143568611712	0.1354	0.0611	0.0053	0.0019	0.0204	0.0029	0.0025	0.0216	0.1627	0.0133	0.015	0.0055	0.0967	0.0157	0.0052	0.0025	0.0027	0.0977	0.0805	0.01	0.0147	0.0077	0.0325	0.005	0.0149	0.1639
1	rs2642976	247092314	0.99	1.52561210963291	2.91	0.926247013494653	0.142044528445277	0.714559975966336	0.1354	0.0611	0.0053	0.0019	0.0204	0.0029	0.0025	0.0216	0.1627	0.0133	0.015	0.0055	0.0967	0.0157	0.0052	0.0025	0.0027	0.0978	0.0805	0.01	0.0147	0.0077	0.0324	0.005	0.0149	0.1639
1	rs72766552	247095890	0.99	1.52561210963291	2.91	0.926247013494653	0.135652203145979	0.761148901606332	0.1354	0.0614	0.0053	0.002	0.0203	0.0027	0.0025	0.0219	0.1622	0.0132	0.0149	0.0056	0.0969	0.0158	0.0051	0.0023	0.0026	0.098	0.0807	0.0099	0.0146	0.0076	0.0323	0.005	0.0148	0.164
1	rs1779970	247107350	1	1.43589860781958	2.91	0.926247013494653	0.133827391321512	0.793373250261849	0.1354	0.0617	0.0052	0.002	0.0203	0.0027	0.0024	0.0223	0.1617	0.0131	0.0148	0.0056	0.0972	0.016	0.005	0.0022	0.0026	0.0982	0.0808	0.0098	0.0146	0.0075	0.0322	0.005	0.0147	0.1642
1	rs2642983	247109267	1	1.43589860781958	2.91	0.926247013494653	0.142204201636266	0.803769562710414	0.1355	0.0616	0.0052	0.0021	0.0203	0.0027	0.0024	0.0224	0.1612	0.0131	0.0147	0.0056	0.0972	0.016	0.005	0.0021	0.0026	0.0984	0.0808	0.0099	0.0146	0.0075	0.0322	0.005	0.0147	0.1643
1	rs2800216	247109609	1	1.43589860781958	2.91	0.926247013494653	0.132721249473835	0.818802696579419	0.1356	0.0616	0.0052	0.0022	0.0203	0.0027	0.0024	0.0224	0.1611	0.0131	0.0147	0.0056	0.097	0.016	0.005	0.0022	0.0027	0.0985	0.0807	0.0099	0.0146	0.0074	0.0323	0.005	0.0147	0.1644
1	rs1691246	247112320	1	1.43589860781958	2.91	0.926247013494653	0.147011667095163	0.864558642417172	0.1353	0.0616	0.0052	0.0024	0.0203	0.0028	0.0025	0.0225	0.1612	0.0131	0.0146	0.0056	0.0963	0.016	0.005	0.0022	0.0027	0.0988	0.0805	0.0099	0.0149	0.0074	0.0322	0.005	0.0147	0.1646
1	rs72766583	247117882	1	1.43589860781958	2.92	0.898693461391643	0.166283593495744	0.880443960772616	0.1354	0.0615	0.0052	0.0027	0.0202	0.0028	0.0026	0.0225	0.1612	0.0132	0.0146	0.0055	0.0965	0.016	0.0049	0.0023	0.0029	0.0992	0.0793	0.0098	0.0147	0.0073	0.0321	0.005	0.0147	0.1649
1	rs77458346	247120912	1	1.43589860781958	2.91	0.926247013494653	0.170305950786283	0.882941128503722	0.1354	0.0615	0.0051	0.0027	0.0202	0.0027	0.0027	0.0226	0.1611	0.0132	0.0146	0.0055	0.0966	0.016	0.0049	0.0023	0.0029	0.0992	0.0794	0.0098	0.0147	0.0073	0.0321	0.005	0.0147	0.165
1	rs11579381	247125355	1	1.43589860781958	2.91	0.926247013494653	0.175503119843227	0.875921527969703	0.1355	0.0615	0.0051	0.0027	0.0202	0.0027	0.0027	0.0225	0.1612	0.0132	0.0145	0.0054	0.0967	0.0161	0.0049	0.0023	0.0029	0.0993	0.0794	0.0098	0.0146	0.0073	0.032	0.005	0.0146	0.1651
1	rs1779985	247129945	1	1.43589860781958	2.9	0.954322971774498	0.168181933033531	0.848578265638694	0.1355	0.0614	0.0052	0.0026	0.0205	0.0026	0.0027	0.0224	0.1611	0.0133	0.0145	0.0054	0.0967	0.016	0.0049	0.0023	0.0028	0.0991	0.0798	0.0098	0.0146	0.0073	0.032	0.0049	0.0147	0.1651
1	rs4971282	247130577	1	1.43589860781958	2.9	0.954322971774498	0.155090220623411	0.838371003166023	0.1355	0.0613	0.0051	0.0026	0.0205	0.0027	0.0027	0.0224	0.161	0.0133	0.0146	0.0054	0.0967	0.0161	0.0049	0.0023	0.0028	0.0991	0.0799	0.0098	0.0145	0.0073	0.0319	0.0049	0.0147	0.1651
1	rs76454510	247135699	1	1.43589860781958	2.91	0.926247013494653	0.159943825955486	0.837598774140102	0.1355	0.0612	0.0051	0.0026	0.0205	0.0027	0.0027	0.0224	0.1612	0.0133	0.0145	0.0054	0.0968	0.0161	0.0048	0.0022	0.0027	0.0991	0.0801	0.0097	0.0145	0.0073	0.0319	0.005	0.0147	0.165
1	rs61852589	247138608	1	1.43589860781958	2.9	0.954322971774498	0.13049521473454	0.766449062589545	0.1358	0.061	0.0051	0.0025	0.0205	0.0026	0.0027	0.0221	0.161	0.0134	0.0144	0.0054	0.0968	0.0161	0.0048	0.0023	0.0027	0.099	0.0806	0.0096	0.0142	0.0073	0.0319	0.0049	0.0148	0.1655
1	rs72766596	247138755	1	1.43589860781958	2.9	0.954322971774498	0.129647421720147	0.764328042299734	0.1358	0.061	0.0051	0.0025	0.0206	0.0026	0.0027	0.0221	0.161	0.0134	0.0144	0.0054	0.0968	0.0161	0.0048	0.0023	0.0027	0.099	0.0807	0.0096	0.0142	0.0073	0.0319	0.0049	0.0148	0.1655
1	rs7555643	247142239	1	1.43589860781958	2.9	0.954322971774498	0.0351428387265701	0.464507078363435	0.138	0.0595	0.0049	0.0023	0.0212	0.0026	0.0026	0.022	0.1575	0.0131	0.0141	0.0059	0.0946	0.0168	0.0049	0.0023	0.0026	0.0984	0.0847	0.0091	0.0132	0.0076	0.0315	0.0053	0.0145	0.1683
1	rs2642993	247151035	1	1.43589860781958	2.9	0.954322971774498	0.0336572736213995	0.421359429142685	0.138	0.0591	0.0048	0.0022	0.0212	0.0026	0.0026	0.0219	0.1572	0.0131	0.0142	0.006	0.0942	0.017	0.0049	0.0023	0.0026	0.0981	0.0848	0.009	0.0132	0.0077	0.0314	0.0054	0.0145	0.1687
1	rs55762230	247151487	1	1.43589860781958	2.91	0.926247013494653	0.0320707912532806	0.411954795299882	0.1379	0.0591	0.0048	0.0022	0.0212	0.0027	0.0026	0.0219	0.157	0.0131	0.0142	0.006	0.0942	0.0171	0.0049	0.0023	0.0027	0.0981	0.0849	0.009	0.0132	0.0077	0.0313	0.0054	0.0146	0.1689
1	rs6670479	247151739	1	1.43589860781958	2.91	0.926247013494653	0.0314582868552805	0.393063826291004	0.138	0.0591	0.0048	0.0022	0.0212	0.0027	0.0026	0.0218	0.1567	0.0131	0.0143	0.006	0.0943	0.0171	0.0049	0.0023	0.0027	0.0979	0.0851	0.009	0.0132	0.0078	0.0313	0.0055	0.0146	0.169
1	rs1874200	247156218	1	1.43589860781958	2.89	0.982923819582558	0.0248077160512691	0.373533333279944	0.1379	0.0593	0.0048	0.0023	0.0212	0.0027	0.0026	0.0219	0.157	0.0131	0.0142	0.0061	0.0932	0.0173	0.0049	0.0024	0.0028	0.0983	0.0853	0.0089	0.0132	0.0078	0.0311	0.0055	0.0145	0.1689
1	rs2380132	247162502	1	1.43589860781958	2.88	1.01205197621114	0.0228209245063876	0.362553297578656	0.1382	0.0593	0.0048	0.0023	0.0212	0.0027	0.0026	0.022	0.1572	0.013	0.0143	0.0062	0.0923	0.0173	0.0049	0.0024	0.0028	0.0981	0.0853	0.0088	0.0132	0.0078	0.0311	0.0055	0.0145	0.1692
1	rs2642973	247162658	1	1.43589860781958	2.89	0.982923819582558	0.0228494246719726	0.384860473236646	0.1382	0.0593	0.0048	0.0023	0.0211	0.0027	0.0026	0.022	0.1571	0.013	0.0143	0.0062	0.0923	0.0173	0.0049	0.0024	0.0027	0.0979	0.0853	0.0093	0.0132	0.0079	0.0311	0.0055	0.0144	0.1692
1	rs61373194	247171390	1	1.43589860781958	2.88	1.01205197621114	0.0229732211717573	0.370495129204919	0.1384	0.0592	0.0048	0.0023	0.0211	0.0027	0.0026	0.0218	0.157	0.013	0.0143	0.0062	0.0922	0.0174	0.0048	0.0024	0.0028	0.0979	0.0856	0.0093	0.0132	0.0078	0.0312	0.0056	0.0144	0.169
1	rs7532253	247178432	1	1.43589860781958	2.88	1.01205197621114	0.0224715213904364	0.347686629949331	0.1385	0.059	0.0048	0.0023	0.021	0.0027	0.0026	0.0218	0.1566	0.0131	0.0143	0.0062	0.0928	0.0175	0.0049	0.0025	0.0028	0.0975	0.0859	0.0092	0.0132	0.0079	0.031	0.0057	0.0145	0.1688
1	rs76760326	247198672	0.99	1.52561210963291	2.85	1.10262356492582	0.0203242352111685	0.142377154684142	0.1419	0.0572	0.0046	0.0019	0.0206	0.0026	0.0024	0.0211	0.155	0.013	0.0144	0.0065	0.0878	0.0184	0.0053	0.0028	0.0024	0.0966	0.0881	0.0089	0.0133	0.0079	0.029	0.006	0.015	0.1742
1	rs2642960	247203693	0.99	1.52561210963291	2.86	1.07189958250627	0.0205346292482014	0.13951106584179	0.1419	0.0572	0.0046	0.0019	0.0206	0.0026	0.0024	0.021	0.155	0.013	0.0145	0.0065	0.0877	0.0185	0.0053	0.0028	0.0023	0.0966	0.0881	0.0089	0.0133	0.0079	0.029	0.006	0.0151	0.1743
1	rs7549410	247214167	0.99	1.52561210963291	2.86	1.07189958250627	0.0206669240490678	0.137123690700647	0.142	0.0571	0.0046	0.0019	0.0208	0.0026	0.0024	0.021	0.155	0.0129	0.0145	0.0065	0.0875	0.0185	0.0053	0.0028	0.0023	0.0966	0.0881	0.0088	0.0133	0.0079	0.0289	0.006	0.0151	0.1745
1	rs114725981	247225726	0.99	1.52561210963291	2.86	1.07189958250627	0.0222749334841877	0.125504942557122	0.142	0.057	0.0047	0.0019	0.0209	0.0026	0.0024	0.021	0.1548	0.0129	0.0145	0.0066	0.0874	0.0185	0.0053	0.0029	0.0023	0.0966	0.0881	0.0087	0.0133	0.0079	0.0289	0.006	0.0152	0.1745
1	rs113386072	247227734	0.99	1.52561210963291	2.86	1.07189958250627	0.0224152264590927	0.1250623182738	0.142	0.0569	0.0047	0.0019	0.0209	0.0026	0.0024	0.021	0.1549	0.0129	0.0145	0.0066	0.0875	0.0183	0.0053	0.0029	0.0023	0.0967	0.0882	0.0087	0.0133	0.0079	0.0289	0.006	0.0152	0.1745
1	rs57498207	247227819	0.99	1.52561210963291	2.86	1.07189958250627	0.0224058538521823	0.1250623182738	0.142	0.0569	0.0047	0.0019	0.0209	0.0026	0.0024	0.021	0.1549	0.0129	0.0145	0.0066	0.0875	0.0183	0.0053	0.0029	0.0023	0.0967	0.0882	0.0087	0.0133	0.0079	0.0289	0.006	0.0152	0.1745
1	rs12723583	247228504	0.99	1.52561210963291	2.86	1.07189958250627	0.0199684339487149	0.124797024159233	0.142	0.0569	0.0047	0.0019	0.0209	0.0026	0.0025	0.021	0.1548	0.0129	0.0145	0.0066	0.0875	0.0183	0.0053	0.0028	0.0024	0.0967	0.0882	0.0087	0.0133	0.0079	0.0289	0.006	0.0152	0.1745
1	rs3806269	247242032	0.99	1.52561210963291	2.86	1.07189958250627	0.0192704282018412	0.114873793652153	0.142	0.0568	0.0047	0.0019	0.0211	0.0026	0.0024	0.0211	0.1556	0.0129	0.0145	0.0067	0.0871	0.0184	0.0054	0.0028	0.0024	0.0964	0.0882	0.0086	0.0133	0.008	0.0288	0.006	0.0152	0.1741
1	rs77835659	247249303	0.99	1.52561210963291	2.86	1.07189958250627	0.0216743000334206	0.0980733211585958	0.1418	0.0567	0.0048	0.0019	0.0211	0.0027	0.0024	0.0211	0.1557	0.0129	0.0146	0.0067	0.0864	0.0183	0.0056	0.0029	0.0024	0.0958	0.0885	0.0085	0.0135	0.0081	0.0289	0.006	0.0153	0.1744
1	rs35452630	247253414	0.99	1.52561210963291	2.86	1.07189958250627	0.0225749929902423	0.0996906297800724	0.1417	0.0566	0.0048	0.0019	0.0211	0.0027	0.0024	0.0212	0.1559	0.0129	0.0146	0.0067	0.086	0.0183	0.0057	0.0029	0.0025	0.0956	0.0885	0.0084	0.0136	0.0081	0.0289	0.0061	0.0154	0.1744
1	rs6670062	247261125	0.99	1.52561210963291	2.85	1.10262356492582	0.0247070478427794	0.0864325386036107	0.1418	0.0566	0.0049	0.0019	0.0211	0.0027	0.0024	0.0214	0.1558	0.0129	0.0146	0.0068	0.0861	0.0183	0.0057	0.0029	0.0025	0.0955	0.0886	0.0083	0.0137	0.0081	0.0286	0.0061	0.0154	0.1743
1	rs61730460	247267269	0.99	1.52561210963291	2.85	1.10262356492582	0.0247573453681688	0.0744485145023362	0.1417	0.0566	0.005	0.0019	0.0211	0.0028	0.0024	0.0214	0.1557	0.0129	0.0146	0.0069	0.086	0.0182	0.0057	0.0029	0.0025	0.0956	0.0886	0.0083	0.0137	0.0081	0.0285	0.0062	0.0154	0.1745
1	rs4925692	247267274	0.99	1.52561210963291	2.85	1.10262356492582	0.0247472800121713	0.0744485145023362	0.1417	0.0566	0.005	0.0019	0.0211	0.0028	0.0024	0.0214	0.1557	0.0129	0.0146	0.0069	0.086	0.0182	0.0057	0.0029	0.0025	0.0956	0.0886	0.0083	0.0137	0.0081	0.0285	0.0062	0.0154	0.1745
1	rs12745574	247269341	0.99	1.52561210963291	2.86	1.07189958250627	0.0272801985111987	0.0695384392031729	0.1417	0.0565	0.005	0.0019	0.021	0.0028	0.0024	0.0214	0.1556	0.0129	0.0145	0.0069	0.0859	0.0182	0.0058	0.0029	0.0025	0.0956	0.0886	0.0082	0.0137	0.0082	0.0284	0.0063	0.0154	0.1745
1	rs116304437	247274016	0.99	1.52561210963291	2.84	1.13388392478305	0.0241486977202529	0.0598122729134044	0.1416	0.0564	0.0051	0.0019	0.021	0.0028	0.0024	0.0214	0.1554	0.0128	0.0146	0.007	0.0857	0.0182	0.0059	0.003	0.0026	0.096	0.0887	0.0082	0.0138	0.0082	0.0282	0.0064	0.0153	0.1745
1	rs78258766	247278591	0.99	1.52561210963291	2.84	1.13388392478305	0.0264163233278046	0.0573325947688789	0.1416	0.0562	0.0051	0.0019	0.021	0.0028	0.0025	0.0213	0.1549	0.0128	0.0147	0.0071	0.0856	0.0181	0.0059	0.003	0.0027	0.0966	0.0888	0.0081	0.0139	0.0083	0.028	0.0064	0.0153	0.1746
1	rs2890107	247286897	0.99	1.52561210963291	2.84	1.13388392478305	0.023155020649262	0.0516406600843847	0.1416	0.0562	0.0052	0.0019	0.021	0.0028	0.0025	0.0214	0.1548	0.0128	0.0148	0.0071	0.085	0.0181	0.006	0.003	0.0027	0.0973	0.0884	0.008	0.014	0.0083	0.0279	0.0065	0.0153	0.1745
1	rs4925715	247288469	0.99	1.52561210963291	2.84	1.13388392478305	0.0215829432410894	0.0469774772647228	0.1416	0.0565	0.0052	0.0019	0.021	0.0028	0.0025	0.0214	0.1549	0.0128	0.0148	0.0071	0.0852	0.0181	0.006	0.003	0.0027	0.0973	0.0881	0.008	0.0139	0.0082	0.0278	0.0065	0.0153	0.1744
1	rs72770325	247293769	1	1.43589860781958	2.84	1.13388392478305	0.0208442756839078	0.0400466215622412	0.1415	0.0567	0.0052	0.0019	0.021	0.0028	0.0025	0.0213	0.1548	0.0128	0.0148	0.0071	0.0852	0.0181	0.006	0.003	0.0028	0.0973	0.0881	0.0079	0.0139	0.0082	0.0278	0.0065	0.0153	0.1744
1	rs114134701	247302002	1	1.43589860781958	2.83	1.16568278487026	0.0180317815218408	0.0362121591486329	0.1413	0.057	0.0052	0.0019	0.021	0.0028	0.0025	0.0213	0.1546	0.0128	0.0148	0.007	0.0852	0.018	0.006	0.003	0.0028	0.0975	0.0881	0.0079	0.0138	0.0082	0.0278	0.0065	0.0153	0.1745
1	rs115300538	247309414	1	1.43589860781958	2.83	1.16568278487026	0.0166475705374516	0.0319538013725012	0.1411	0.0573	0.0052	0.0019	0.021	0.0028	0.0025	0.0213	0.1543	0.0128	0.0149	0.007	0.0853	0.018	0.0061	0.003	0.0028	0.0976	0.0881	0.0076	0.0138	0.0082	0.0278	0.0066	0.0153	0.1746
1	rs57793630	247311858	1	1.43589860781958	2.83	1.16568278487026	0.0157740296471614	0.0316554863022853	0.141	0.0574	0.0052	0.0019	0.021	0.0028	0.0025	0.0213	0.1543	0.0128	0.0149	0.007	0.0853	0.018	0.0061	0.003	0.0028	0.0976	0.0881	0.0076	0.0138	0.0082	0.0278	0.0066	0.0153	0.1746
1	rs6663100	247313580	1	1.43589860781958	2.83	1.16568278487026	0.0164446304210891	0.0307193793450921	0.141	0.0572	0.0052	0.0019	0.021	0.0028	0.0025	0.0213	0.154	0.0128	0.0149	0.007	0.0852	0.018	0.0061	0.0031	0.0028	0.0979	0.0882	0.0076	0.0138	0.0082	0.0278	0.0066	0.0153	0.1746
1	rs115813519	247313588	1	1.43589860781958	2.83	1.16568278487026	0.0164446304210891	0.0307193793450921	0.141	0.0572	0.0052	0.0019	0.021	0.0028	0.0025	0.0213	0.154	0.0128	0.0149	0.007	0.0852	0.018	0.0061	0.0031	0.0028	0.0979	0.0882	0.0076	0.0138	0.0082	0.0278	0.0066	0.0153	0.1746
1	rs61837912	247330928	1	1.43589860781958	2.82	1.19802221324668	0.0156582376800045	0.0345414593067033	0.1406	0.0576	0.0053	0.0019	0.021	0.0028	0.0025	0.0214	0.1534	0.0128	0.0149	0.0069	0.0852	0.018	0.0062	0.0031	0.0029	0.0983	0.0883	0.0076	0.0138	0.0082	0.0277	0.0066	0.0153	0.1745
1	rs73139926	247340409	1.01	1.34943643539615	2.82	1.19802221324668	0.0102083357833299	0.022466932682521	0.1393	0.0591	0.0052	0.002	0.0209	0.003	0.0026	0.0211	0.1509	0.0129	0.015	0.0067	0.0856	0.0178	0.0063	0.0031	0.003	0.0997	0.0893	0.0076	0.0138	0.0082	0.0276	0.0068	0.0152	0.1742
1	rs1891923	247341739	1.01	1.34943643539615	2.82	1.19802221324668	0.0104197320803248	0.0227633017649062	0.1393	0.0591	0.0052	0.002	0.0209	0.003	0.0026	0.0211	0.1509	0.0129	0.015	0.0067	0.0856	0.0178	0.0063	0.0031	0.003	0.0997	0.0893	0.0076	0.0138	0.0082	0.0276	0.0068	0.0152	0.1742
1	rs72770335	247344083	1.02	1.26620126232677	2.82	1.19802221324668	0.00826842222215737	0.0255139579225171	0.1387	0.0594	0.0052	0.0021	0.0208	0.0031	0.0027	0.0212	0.1497	0.0127	0.015	0.0065	0.0863	0.0177	0.0063	0.003	0.003	0.1002	0.09	0.0075	0.0134	0.008	0.0277	0.0067	0.0153	0.1746
1	rs10924943	247345473	1.02	1.26620126232677	2.83	1.16568278487026	0.00959356316274054	0.0370076710181459	0.1375	0.06	0.0052	0.0022	0.0205	0.0034	0.0028	0.0212	0.1476	0.0128	0.0149	0.006	0.0874	0.0177	0.0061	0.0029	0.0031	0.1011	0.0913	0.0075	0.0127	0.0077	0.0279	0.0065	0.0155	0.1753
1	rs3738443	247348189	1.01	1.34943643539615	2.83	1.16568278487026	0.0155718058622841	0.0691180516422347	0.1358	0.0616	0.0049	0.0023	0.0205	0.0034	0.0029	0.0204	0.148	0.013	0.0146	0.0057	0.0881	0.0174	0.0059	0.0029	0.003	0.1001	0.0922	0.0072	0.0127	0.0073	0.0281	0.0067	0.0154	0.1769
1	rs3820508	247348586	1.01	1.34943643539615	2.82	1.19802221324668	0.0149347435937898	0.0563661621431068	0.1356	0.0617	0.0049	0.0023	0.0206	0.0034	0.0029	0.0203	0.148	0.013	0.0146	0.0057	0.0882	0.0173	0.006	0.0029	0.003	0.0999	0.0923	0.0071	0.0127	0.0073	0.0281	0.0067	0.0153	0.1771
1	rs10754538	247352621	1.01	1.34943643539615	2.82	1.19802221324668	0.0178483486724735	0.063142798584871	0.1354	0.0616	0.0049	0.0023	0.0207	0.0034	0.0029	0.0204	0.1478	0.0131	0.0145	0.0057	0.0883	0.0171	0.0059	0.003	0.003	0.0997	0.0923	0.0071	0.0126	0.0073	0.0282	0.0067	0.0154	0.1775
1	rs78663796	247360538	1.01	1.34943643539615	2.83	1.16568278487026	0.0176978493769239	0.0629408148667153	0.1354	0.0616	0.0049	0.0023	0.0207	0.0034	0.0029	0.0204	0.1477	0.0132	0.0145	0.0057	0.0883	0.0171	0.0059	0.003	0.003	0.0997	0.0923	0.0071	0.0126	0.0073	0.0282	0.0067	0.0154	0.1775
1	rs118117864	247365706	1.01	1.34943643539615	2.84	1.13388392478305	0.0162212806181486	0.0570096677885933	0.1354	0.0615	0.005	0.0023	0.0207	0.0035	0.0029	0.0204	0.1475	0.0132	0.0145	0.0058	0.0884	0.0171	0.006	0.0031	0.003	0.0995	0.0922	0.0071	0.0126	0.0074	0.0282	0.0067	0.0154	0.1777
1	rs56212015	247375362	1.01	1.34943643539615	2.84	1.13388392478305	0.0143374372187844	0.0542649254622272	0.1353	0.0613	0.005	0.0024	0.0207	0.0035	0.003	0.0204	0.1472	0.0133	0.0146	0.0059	0.0885	0.0171	0.0059	0.0032	0.0031	0.0992	0.092	0.0071	0.0126	0.0075	0.0283	0.0066	0.0154	0.1781
1	rs73139989	247378275	1.01	1.34943643539615	2.85	1.10262356492582	0.0144935931599241	0.0546444086596844	0.1353	0.0613	0.005	0.0024	0.0207	0.0035	0.003	0.0204	0.1472	0.0133	0.0146	0.0059	0.0885	0.017	0.0059	0.0033	0.003	0.0992	0.092	0.0071	0.0126	0.0075	0.0283	0.0066	0.0154	0.1781
1	rs77678861	247381498	1.01	1.34943643539615	2.85	1.10262356492582	0.0146785101211078	0.0545177874489787	0.1352	0.0612	0.005	0.0024	0.0207	0.0035	0.003	0.0204	0.1472	0.0133	0.0146	0.0059	0.0885	0.0171	0.0059	0.0033	0.003	0.0991	0.092	0.0071	0.0126	0.0075	0.0283	0.0066	0.0155	0.1781
1	rs6682209	247385877	1.01	1.34943643539615	2.85	1.10262356492582	0.0146166781972164	0.053258562144801	0.1353	0.0612	0.005	0.0024	0.0207	0.0035	0.003	0.0204	0.1472	0.0133	0.0146	0.0059	0.0885	0.0171	0.0059	0.0033	0.003	0.0991	0.092	0.0071	0.0126	0.0075	0.0283	0.0066	0.0155	0.1781
1	rs78624222	247389150	1.01	1.34943643539615	2.85	1.10262356492582	0.0146304019292417	0.052136168043876	0.1353	0.0612	0.005	0.0024	0.0207	0.0035	0.003	0.0204	0.1472	0.0133	0.0146	0.0059	0.0885	0.0171	0.0059	0.0033	0.003	0.0991	0.092	0.0071	0.0126	0.0075	0.0283	0.0066	0.0155	0.1781
1	rs2799177	247399200	1.01	1.34943643539615	2.85	1.10262356492582	0.0185331110079837	0.053258562144801	0.1353	0.061	0.005	0.0024	0.0207	0.0035	0.003	0.0204	0.1474	0.0133	0.0146	0.0059	0.0887	0.017	0.0059	0.0033	0.003	0.0987	0.0919	0.0071	0.0126	0.0076	0.0283	0.0066	0.0156	0.1781
1	rs1778533	247402184	1.01	1.34943643539615	2.85	1.10262356492582	0.0275291076815955	0.0735128629740161	0.1352	0.061	0.005	0.0024	0.0206	0.0036	0.0031	0.0205	0.1478	0.0133	0.0146	0.0058	0.0888	0.0169	0.0057	0.0034	0.003	0.0984	0.0917	0.0072	0.0125	0.0078	0.0284	0.0066	0.0157	0.1781
1	rs61840519	247413046	1.01	1.34943643539615	2.85	1.10262356492582	0.0363425552563597	0.0671703131928342	0.1352	0.0609	0.0049	0.0023	0.0208	0.0036	0.003	0.0205	0.1479	0.0133	0.0151	0.0058	0.0885	0.0166	0.0054	0.0034	0.003	0.0981	0.0916	0.0071	0.0125	0.0081	0.0286	0.0066	0.0157	0.1787
1	rs1614597	247415879	1.01	1.34943643539615	2.87	1.0417097985148	0.0426799489285411	0.0738721523756238	0.1352	0.061	0.0049	0.0023	0.0208	0.0036	0.003	0.0206	0.1479	0.0133	0.0152	0.0057	0.0884	0.0165	0.0053	0.0034	0.003	0.098	0.0916	0.0071	0.0125	0.0081	0.0287	0.0066	0.0157	0.1788
1	rs1778540	247419509	1.01	1.34943643539615	2.87	1.0417097985148	0.0597449357783728	0.0923374721587286	0.1352	0.061	0.0049	0.0022	0.0208	0.0036	0.003	0.0206	0.148	0.0133	0.0151	0.0056	0.0884	0.0165	0.0052	0.0034	0.003	0.098	0.0916	0.0071	0.0126	0.0082	0.0287	0.0065	0.0158	0.1789
1	rs72771915	247422147	1.01	1.34943643539615	2.88	1.01205197621114	0.0749043134603323	0.0893655689929195	0.1353	0.0609	0.0049	0.0023	0.0209	0.0036	0.003	0.0207	0.1477	0.0133	0.0151	0.0056	0.0877	0.0164	0.0052	0.0034	0.0029	0.0982	0.0919	0.0071	0.0125	0.0083	0.0288	0.0064	0.0159	0.1791
1	rs77496292	247446085	1.01	1.34943643539615	2.88	1.01205197621114	0.102456825282567	0.0912380688461112	0.1355	0.0607	0.0048	0.0023	0.0211	0.0036	0.003	0.0209	0.1473	0.0133	0.0152	0.0055	0.0867	0.0163	0.0051	0.0034	0.0029	0.0984	0.0923	0.0071	0.0125	0.0084	0.0289	0.0064	0.0161	0.1793
1	rs115116848	247452676	1.01	1.34943643539615	2.89	0.982923819582558	0.11350198423146	0.0940756232891506	0.1355	0.0606	0.0048	0.0023	0.0211	0.0036	0.003	0.021	0.1472	0.0133	0.0152	0.0055	0.0865	0.0163	0.0051	0.0034	0.0029	0.0985	0.0924	0.007	0.0125	0.0084	0.0289	0.0064	0.0162	0.1793
1	rs72771927	247458703	1.01	1.34943643539615	2.89	0.982923819582558	0.126974824251417	0.0959064362335864	0.1357	0.0605	0.0048	0.0023	0.0212	0.0036	0.003	0.0211	0.147	0.0133	0.0152	0.0055	0.0861	0.0163	0.0051	0.0034	0.0029	0.0985	0.0925	0.007	0.0125	0.0085	0.029	0.0064	0.0162	0.1794
1	rs4925615	247465244	1.01	1.34943643539615	2.89	0.982923819582558	0.141088739186953	0.108768377832217	0.1357	0.0605	0.0048	0.0024	0.0212	0.0036	0.003	0.0212	0.1469	0.0134	0.0152	0.0055	0.0859	0.0163	0.0051	0.0034	0.0029	0.0985	0.0926	0.007	0.0124	0.0085	0.029	0.0064	0.0163	0.1794
1	rs12023326	247471121	1.01	1.34943643539615	2.88	1.01205197621114	0.143678223583479	0.110451525745496	0.1356	0.0605	0.0048	0.0024	0.0212	0.0036	0.003	0.0212	0.1469	0.0134	0.0152	0.0054	0.0859	0.0163	0.0051	0.0034	0.0029	0.0986	0.0926	0.007	0.0125	0.0085	0.029	0.0063	0.0163	0.1795
1	rs116522077	247477237	1.01	1.34943643539615	2.88	1.01205197621114	0.14792571831383	0.106678437841221	0.1354	0.0606	0.0048	0.0024	0.0212	0.0036	0.003	0.0212	0.1469	0.0134	0.0152	0.0054	0.0858	0.0163	0.0051	0.0034	0.0029	0.0986	0.0927	0.007	0.0125	0.0086	0.029	0.0063	0.0163	0.1795
1	rs10924983	247484614	1	1.43589860781958	2.88	1.01205197621114	0.180386697048948	0.114360159248275	0.1351	0.0607	0.0048	0.0023	0.0212	0.0036	0.003	0.0212	0.1468	0.0134	0.0152	0.0054	0.0857	0.0163	0.0052	0.0034	0.0029	0.0988	0.0926	0.0071	0.0125	0.0087	0.029	0.0063	0.0164	0.1797
1	rs61747077	247486528	1	1.43589860781958	2.88	1.01205197621114	0.197044687115604	0.113762026395592	0.1355	0.0606	0.0047	0.0023	0.0211	0.0036	0.003	0.0212	0.1468	0.0134	0.0152	0.0054	0.0854	0.0163	0.0052	0.0034	0.0029	0.0989	0.0925	0.0071	0.0125	0.0088	0.029	0.0063	0.0165	0.1796
1	rs7540329	247486678	1	1.43589860781958	2.88	1.01205197621114	0.199215376444501	0.1161617008798	0.1355	0.0606	0.0047	0.0023	0.0211	0.0036	0.003	0.0212	0.1467	0.0134	0.0152	0.0054	0.0854	0.0163	0.0052	0.0034	0.0029	0.0989	0.0925	0.0071	0.0125	0.0088	0.029	0.0063	0.0165	0.1796
1	rs75022983	247489638	1	1.43589860781958	2.88	1.01205197621114	0.213816255842227	0.105929888658967	0.1357	0.0606	0.0047	0.0023	0.021	0.0035	0.003	0.0213	0.1466	0.0135	0.0153	0.0054	0.0853	0.0163	0.0052	0.0034	0.0029	0.0991	0.0924	0.0071	0.0126	0.0089	0.029	0.0063	0.0165	0.1792
1	rs4925535	247491277	1	1.43589860781958	2.88	1.01205197621114	0.219565164227251	0.105597853567557	0.1359	0.0606	0.0048	0.0023	0.021	0.0035	0.003	0.0213	0.1465	0.0135	0.0153	0.0053	0.0852	0.0163	0.0052	0.0034	0.0029	0.0992	0.0924	0.0071	0.0126	0.009	0.0291	0.0063	0.0166	0.179
1	rs77289379	247497864	1	1.43589860781958	2.88	1.01205197621114	0.262693518785216	0.102463688367744	0.136	0.0608	0.0048	0.0022	0.0209	0.0035	0.0029	0.0215	0.1462	0.0135	0.0153	0.0054	0.0848	0.0163	0.0052	0.0034	0.0028	0.0993	0.0926	0.0071	0.0126	0.009	0.0291	0.0062	0.0167	0.1788
1	rs7556185	247504922	1	1.43589860781958	2.88	1.01205197621114	0.415092275542764	0.121629979884351	0.1362	0.0614	0.0046	0.0021	0.0208	0.0034	0.0026	0.022	0.1454	0.0136	0.0155	0.0054	0.0842	0.0162	0.0053	0.0034	0.0026	0.0996	0.0931	0.0071	0.0128	0.0093	0.0291	0.0061	0.0169	0.1785
1	rs10924990	247507908	1	1.43589860781958	2.88	1.01205197621114	0.462469024445992	0.107679661383449	0.1358	0.0617	0.0046	0.0021	0.0207	0.0028	0.0026	0.0221	0.1462	0.0137	0.0155	0.0054	0.0834	0.0162	0.0053	0.0034	0.002	0.0998	0.093	0.0072	0.0129	0.0094	0.0298	0.0062	0.017	0.1785
1	rs78917845	247507979	1	1.43589860781958	2.88	1.01205197621114	0.463623382340429	0.0987190025728673	0.1358	0.0618	0.0046	0.0021	0.0207	0.0028	0.0026	0.0219	0.1462	0.0137	0.0155	0.0054	0.0834	0.0162	0.0053	0.0034	0.002	0.0997	0.0931	0.0072	0.0129	0.0094	0.0299	0.0062	0.017	0.1785
1	rs4925626	247511781	1.01	1.34943643539615	2.87	1.0417097985148	0.477091725669579	0.123385683898008	0.1349	0.0624	0.0046	0.0021	0.0209	0.0027	0.0027	0.0223	0.1457	0.0136	0.0155	0.0055	0.0833	0.0161	0.0051	0.0034	0.002	0.1001	0.0926	0.0073	0.0129	0.0095	0.0301	0.006	0.017	0.1787
1	rs12563034	247512937	1.01	1.34943643539615	2.88	1.01205197621114	0.455512149396687	0.137032169980304	0.1348	0.0626	0.0047	0.0021	0.0209	0.0027	0.0027	0.0224	0.1457	0.0136	0.0156	0.0055	0.0831	0.0161	0.0051	0.0034	0.002	0.1001	0.0923	0.0073	0.0129	0.0095	0.0302	0.006	0.0171	0.1786
1	rs2000127	247519784	1.01	1.34943643539615	2.88	1.01205197621114	0.404170534917006	0.16722706395609	0.1347	0.0629	0.0048	0.002	0.021	0.0027	0.0028	0.0225	0.1455	0.0136	0.0157	0.0055	0.083	0.0162	0.0051	0.0035	0.002	0.1002	0.0921	0.0073	0.0129	0.0091	0.0303	0.006	0.0172	0.1784
1	rs2007587	247521847	1.01	1.34943643539615	2.88	1.01205197621114	0.435187931308056	0.178862923126059	0.1343	0.063	0.0047	0.002	0.021	0.0027	0.0028	0.0225	0.145	0.0136	0.0157	0.0056	0.0828	0.0161	0.0051	0.0034	0.0019	0.1009	0.0918	0.0073	0.013	0.0091	0.0304	0.0059	0.0173	0.1792
1	rs61838712	247522682	1.01	1.34943643539615	2.88	1.01205197621114	0.358576826478593	0.216516171603596	0.1343	0.063	0.0047	0.002	0.021	0.0027	0.0028	0.0224	0.1451	0.0136	0.0157	0.0056	0.0827	0.0161	0.0051	0.0034	0.0019	0.1011	0.0917	0.0074	0.0131	0.0086	0.0304	0.0059	0.0173	0.1791
1	rs74657704	247523056	1.01	1.34943643539615	2.88	1.01205197621114	0.352616001384447	0.224069653087461	0.1343	0.063	0.0047	0.002	0.021	0.0027	0.0028	0.0224	0.1451	0.0136	0.0157	0.0056	0.0827	0.0161	0.0051	0.0034	0.0019	0.1012	0.0916	0.0076	0.0131	0.0086	0.0304	0.0059	0.0173	0.1791
1	rs78143771	247523778	1.01	1.34943643539615	2.89	0.982923819582558	0.358309622577338	0.227877988354609	0.1342	0.0631	0.0047	0.002	0.021	0.0027	0.0029	0.0224	0.145	0.0136	0.0157	0.0056	0.0826	0.016	0.0051	0.0034	0.0019	0.1013	0.0915	0.0076	0.0131	0.0086	0.0305	0.0059	0.0173	0.1791
1	rs947178	247524439	1.01	1.34943643539615	2.88	1.01205197621114	0.356975138001765	0.229188496529739	0.1342	0.0632	0.0047	0.002	0.021	0.0027	0.0029	0.0224	0.1449	0.0135	0.0157	0.0056	0.0826	0.016	0.0051	0.0034	0.0019	0.1015	0.0914	0.0076	0.0131	0.0086	0.0305	0.0059	0.0173	0.1791
1	rs61473742	247525234	1.02	1.26620126232677	2.87	1.0417097985148	0.395639465160956	0.285857716773013	0.1339	0.0632	0.0047	0.002	0.021	0.0027	0.0029	0.0226	0.1443	0.0135	0.0158	0.0056	0.0826	0.016	0.0051	0.0034	0.0018	0.1018	0.0912	0.0076	0.0133	0.0085	0.0307	0.0059	0.0173	0.1794
1	rs114276562	247527143	1.02	1.26620126232677	2.86	1.07189958250627	0.403035336218938	0.318016969964117	0.1349	0.0626	0.0046	0.002	0.021	0.0026	0.0029	0.0228	0.1443	0.0134	0.0158	0.0056	0.0819	0.016	0.0051	0.0033	0.0019	0.102	0.0907	0.0076	0.0134	0.0085	0.0309	0.0059	0.0174	0.1796
1	rs75129533	247531139	1.03	1.18616718476217	2.86	1.07189958250627	0.458711953083365	0.393835344808944	0.137	0.0616	0.0045	0.002	0.0211	0.0025	0.003	0.0234	0.1444	0.0132	0.0159	0.0055	0.0802	0.016	0.0051	0.0032	0.002	0.1026	0.0897	0.0077	0.0135	0.0084	0.0313	0.006	0.0174	0.1798
1	rs6658921	247536127	1.03	1.18616718476217	2.87	1.0417097985148	0.604983781696802	0.459673131778485	0.1373	0.0607	0.0045	0.002	0.0214	0.0025	0.003	0.0241	0.1447	0.013	0.0158	0.0054	0.0791	0.0159	0.0053	0.0031	0.0021	0.1023	0.0883	0.0078	0.0134	0.0089	0.0317	0.0058	0.0174	0.1817
1	rs10802486	247537688	1.03	1.18616718476217	2.87	1.0417097985148	0.675754099899772	0.463566107571362	0.1373	0.0606	0.0044	0.002	0.0214	0.0026	0.0031	0.0241	0.1449	0.0129	0.0159	0.0056	0.0785	0.0155	0.0053	0.003	0.0022	0.1019	0.0882	0.0077	0.0133	0.009	0.0317	0.0057	0.0173	0.1828
1	rs76356095	247537940	1.03	1.18616718476217	2.86	1.07189958250627	0.683244445595888	0.474890495003461	0.1373	0.0606	0.0044	0.002	0.0214	0.0026	0.0031	0.0242	0.1449	0.0128	0.0159	0.0056	0.0784	0.0155	0.0054	0.003	0.0021	0.1019	0.0882	0.0077	0.0133	0.009	0.0317	0.0057	0.0173	0.1829
1	rs72771953	247538618	1.03	1.18616718476217	2.86	1.07189958250627	0.698704154865034	0.472187762703132	0.1373	0.0606	0.0043	0.002	0.0214	0.0026	0.0032	0.0242	0.1449	0.0128	0.0159	0.0055	0.0782	0.0155	0.0054	0.003	0.0022	0.1018	0.0881	0.0077	0.0133	0.009	0.0317	0.0057	0.0172	0.1832
1	rs10925001	247540218	1.03	1.18616718476217	3.1	0.488801954490689	0.67967645384801	0.425689029137624	0.1374	0.0606	0.0043	0.002	0.0214	0.0026	0.0032	0.0241	0.1449	0.0129	0.0159	0.0055	0.078	0.0154	0.0055	0.003	0.0022	0.1017	0.088	0.0077	0.0132	0.009	0.0318	0.0056	0.0171	0.1839
1	rs4925639	247544767	1.03	1.18616718476217	3.07	0.546174590811499	0.768895554294291	0.381031769424645	0.1374	0.061	0.0044	0.0019	0.0214	0.0026	0.0033	0.0241	0.1446	0.0129	0.0159	0.0055	0.0784	0.0153	0.0057	0.003	0.0022	0.1001	0.0877	0.0078	0.0133	0.0094	0.0319	0.0057	0.0171	0.1847
1	rs12121819	247549648	1.03	1.18616718476217	3.07	0.546174590811499	0.744260868016689	0.389853679420715	0.1375	0.0609	0.0044	0.0019	0.0211	0.0026	0.0033	0.0243	0.1445	0.0129	0.0159	0.0055	0.0787	0.0152	0.0057	0.003	0.0022	0.0997	0.0877	0.0078	0.0134	0.0094	0.0319	0.0057	0.0169	0.1847
1	rs78873558	247553547	1.03	1.18616718476217	3.07	0.546174590811499	0.769971235776583	0.427397900932292	0.1374	0.061	0.0043	0.0019	0.0211	0.0026	0.0033	0.0245	0.1446	0.0129	0.0159	0.0055	0.0785	0.0153	0.0058	0.0031	0.0022	0.0995	0.0876	0.0078	0.0132	0.0094	0.032	0.0056	0.0169	0.1849
1	rs115704619	247554655	1.03	1.18616718476217	3.07	0.546174590811499	0.761078265222323	0.44073676486289	0.1374	0.061	0.0042	0.0019	0.0211	0.0027	0.0033	0.0246	0.1443	0.0129	0.016	0.0055	0.0783	0.0153	0.0058	0.0031	0.0022	0.0995	0.0879	0.0079	0.0132	0.0093	0.0321	0.0056	0.0168	0.1851
1	rs2386549	247554732	1.03	1.18616718476217	3.07	0.546174590811499	0.756496176236962	0.43874882775966	0.1374	0.0611	0.0042	0.0019	0.0211	0.0027	0.0033	0.0246	0.1443	0.0129	0.016	0.0055	0.0782	0.0153	0.0058	0.0031	0.0022	0.0995	0.0879	0.0079	0.0132	0.0093	0.0321	0.0056	0.0168	0.1851
1	rs2386551	247554949	1.03	1.18616718476217	3.07	0.546174590811499	0.74615501693309	0.438219116042569	0.1373	0.0612	0.0042	0.0019	0.0211	0.0027	0.0033	0.0246	0.1444	0.0129	0.016	0.0055	0.0782	0.0153	0.0058	0.0031	0.0022	0.0995	0.0878	0.0079	0.0132	0.0093	0.032	0.0056	0.0168	0.1851
1	rs10802495	247560979	1.03	1.18616718476217	3.07	0.546174590811499	0.604983781696802	0.446448736735691	0.1371	0.0618	0.0042	0.0021	0.0209	0.0026	0.0034	0.0246	0.1443	0.013	0.0159	0.0057	0.0787	0.0153	0.0058	0.0032	0.0024	0.0992	0.0874	0.0079	0.0132	0.0092	0.032	0.0055	0.0165	0.1851
1	rs10925008	247561153	1.03	1.18616718476217	3.07	0.546174590811499	0.597349577682231	0.462088448934287	0.1371	0.0619	0.0042	0.002	0.0208	0.0027	0.0034	0.0245	0.1443	0.0129	0.0158	0.0058	0.0788	0.0153	0.0058	0.0032	0.0024	0.0992	0.0874	0.0079	0.0132	0.0092	0.0323	0.0054	0.0165	0.185
1	rs76501037	247562634	1.03	1.18616718476217	3.07	0.546174590811499	0.53055044881612	0.445384566207761	0.1365	0.062	0.0042	0.0022	0.0207	0.0028	0.0035	0.0244	0.144	0.013	0.0158	0.0058	0.0791	0.0153	0.0059	0.0033	0.0025	0.0996	0.0877	0.0078	0.0131	0.0091	0.0323	0.0054	0.0164	0.1845
1	rs75184421	247562823	1.03	1.18616718476217	3.06	0.566238797870229	0.519898337198803	0.43068936038078	0.1369	0.062	0.0042	0.0022	0.0207	0.0028	0.0035	0.0244	0.144	0.013	0.0158	0.0058	0.0791	0.0153	0.0059	0.0033	0.0025	0.0997	0.0875	0.0078	0.0129	0.0091	0.0323	0.0054	0.0164	0.1844
1	rs4508048	247565953	1.03	1.18616718476217	3.06	0.566238797870229	0.493124669339981	0.418348916129328	0.1366	0.0621	0.0042	0.0022	0.0207	0.0028	0.0035	0.0243	0.1439	0.013	0.0158	0.0058	0.0792	0.0153	0.0059	0.0034	0.0025	0.0999	0.0875	0.0078	0.0128	0.0091	0.0324	0.0055	0.0164	0.1843
1	rs12133212	247567932	1.03	1.18616718476217	3.06	0.566238797870229	0.46807160660692	0.439278710089211	0.1364	0.0623	0.0042	0.0022	0.0206	0.0028	0.0036	0.0243	0.1439	0.013	0.0158	0.0058	0.0791	0.0154	0.0059	0.0034	0.0026	0.0999	0.0875	0.0078	0.0128	0.0091	0.0324	0.0054	0.0164	0.1842
1	rs77762586	247567980	1.03	1.18616718476217	3.06	0.566238797870229	0.492435870366928	0.43161218300432	0.1364	0.0623	0.0042	0.0022	0.0206	0.0028	0.0036	0.0243	0.1439	0.013	0.0158	0.0058	0.0792	0.0154	0.0059	0.0034	0.0026	0.0999	0.0875	0.0078	0.0128	0.0092	0.0324	0.0054	0.0164	0.1842
1	rs55746162	247571428	1.04	1.10930661634754	3.06	0.566238797870229	0.333290591223936	0.43187594389242	0.1357	0.063	0.0043	0.0024	0.0205	0.003	0.0037	0.0243	0.1438	0.0131	0.0159	0.0058	0.0789	0.0154	0.0059	0.0036	0.0028	0.1005	0.0875	0.0079	0.0127	0.009	0.0322	0.0054	0.0161	0.1834
1	rs7528887	247575636	1.03	1.18616718476217	3.07	0.546174590811499	0.110983860373056	0.60569503500225	0.1338	0.0652	0.0046	0.003	0.0202	0.0035	0.0043	0.0244	0.1431	0.0133	0.0164	0.0059	0.0782	0.0154	0.0059	0.0041	0.0035	0.1021	0.0875	0.0084	0.0125	0.0085	0.0317	0.0052	0.015	0.1813
1	rs2027432	247578441	1.03	1.18616718476217	3.08	0.526582953384854	0.0696491730652943	0.752534347445647	0.1336	0.0658	0.0046	0.0031	0.0201	0.0035	0.0043	0.0246	0.1428	0.0133	0.0165	0.0059	0.0791	0.0155	0.0058	0.004	0.0037	0.1026	0.0871	0.0084	0.0125	0.008	0.0319	0.0052	0.0147	0.1805
1	rs72553860	247579749	1.03	1.18616718476217	3.08	0.526582953384854	0.0654026675874664	0.776921158528154	0.1337	0.0659	0.0046	0.0031	0.0201	0.0035	0.0043	0.0247	0.1428	0.0133	0.0165	0.0059	0.0794	0.0155	0.0058	0.004	0.0037	0.1026	0.0871	0.0084	0.0125	0.0079	0.0319	0.0052	0.0146	0.1803
1	rs12137901	247581209	1.03	1.18616718476217	3.08	0.526582953384854	0.06442651413485	0.809131777299472	0.1334	0.0661	0.0046	0.0031	0.0201	0.0036	0.0043	0.0247	0.1429	0.0133	0.0164	0.006	0.0791	0.0154	0.0057	0.004	0.0037	0.1026	0.0867	0.0083	0.0127	0.0078	0.0318	0.0052	0.0146	0.181
1	rs36008445	247583125	1.03	1.18616718476217	3.12	0.452863978564029	0.0646988655784852	0.854932007885671	0.1335	0.0661	0.0046	0.0031	0.02	0.0037	0.0043	0.0247	0.1429	0.0133	0.0164	0.006	0.0794	0.0154	0.0057	0.0041	0.0038	0.1025	0.0865	0.0084	0.0127	0.0077	0.0318	0.0052	0.0145	0.1809
1	rs12048215	247584591	1.03	1.18616718476217	3.12	0.452863978564029	0.0640774567178231	0.875921527969703	0.1335	0.0661	0.0047	0.0031	0.02	0.0036	0.0043	0.0247	0.1432	0.0132	0.0164	0.006	0.0794	0.0154	0.0057	0.0041	0.0039	0.1024	0.0864	0.0084	0.0127	0.0077	0.0317	0.0051	0.0145	0.1807
1	rs35829419	247588858	1.03	1.18616718476217	3.13	0.435575753324506	0.0728650558699525	0.929709639510321	0.1334	0.0661	0.0046	0.0031	0.0199	0.0036	0.0042	0.0249	0.1436	0.0132	0.0163	0.0061	0.0796	0.0154	0.0057	0.0042	0.004	0.1023	0.0862	0.0085	0.0127	0.0077	0.0317	0.0051	0.0143	0.1807
1	rs72771993	247589571	1.03	1.18616718476217	3.13	0.435575753324506	0.0739438718856776	0.943928630668963	0.1334	0.0661	0.0046	0.0031	0.0199	0.0036	0.0042	0.0249	0.1436	0.0131	0.0163	0.0061	0.0796	0.0154	0.0057	0.0042	0.004	0.1025	0.0861	0.0086	0.0127	0.0077	0.0317	0.0051	0.0143	0.1806
1	rs12728998	247592175	1.03	1.18616718476217	3.14	0.418735639412168	0.0834056502639493	1.00987349033331	0.1333	0.0661	0.0046	0.0031	0.0198	0.0036	0.0042	0.025	0.1438	0.0131	0.0162	0.0062	0.0797	0.0155	0.0056	0.0043	0.004	0.1025	0.086	0.0086	0.0127	0.0077	0.0316	0.0051	0.0142	0.1806
1	rs12060377	247593142	1.03	1.18616718476217	3.15	0.402339212139645	0.0914974391790658	1.05608425918989	0.1332	0.0661	0.0046	0.0032	0.0198	0.0036	0.0042	0.0251	0.1439	0.0131	0.0162	0.0062	0.0798	0.0154	0.0056	0.0043	0.0041	0.1024	0.086	0.0087	0.0127	0.0077	0.0316	0.0051	0.0142	0.1805
1	rs10925017	247594776	1.03	1.18616718476217	3.16	0.386381943985473	0.0761107473729986	1.06822422450104	0.1328	0.066	0.0047	0.0033	0.0198	0.0037	0.0042	0.0251	0.1442	0.013	0.0161	0.0062	0.0798	0.0153	0.0057	0.0043	0.0041	0.1025	0.0861	0.0087	0.0127	0.0077	0.0318	0.0051	0.0141	0.1804
1	rs4925654	247596057	1.03	1.18616718476217	3.17	0.370859203571921	0.0775924751077798	1.12603255590526	0.1326	0.0659	0.0048	0.0033	0.0198	0.0036	0.0042	0.0252	0.1443	0.013	0.0161	0.0063	0.0798	0.0153	0.0057	0.0043	0.0041	0.1025	0.0864	0.0087	0.0127	0.0076	0.0319	0.0049	0.014	0.1803
1	rs72771997	247597629	1.03	1.18616718476217	3.18	0.355766254763284	0.0849766793108499	1.24459419222943	0.1318	0.0657	0.0048	0.0033	0.0199	0.0036	0.0042	0.0252	0.1456	0.0129	0.0161	0.0063	0.08	0.0153	0.0055	0.0043	0.0041	0.1025	0.0867	0.0088	0.0127	0.0074	0.0322	0.0049	0.0136	0.1799
1	rs4612666	247599070	1.03	1.18616718476217	3.18	0.355766254763284	0.0932618390977835	1.30380043839407	0.1313	0.0657	0.0047	0.0033	0.02	0.0036	0.0043	0.0252	0.1467	0.0128	0.0162	0.0063	0.0801	0.0152	0.0055	0.0044	0.0041	0.1025	0.0869	0.0088	0.0128	0.0073	0.032	0.0049	0.0131	0.1798
1	rs1539019	247600301	1.03	1.18616718476217	3.18	0.355766254763284	0.138747608515401	1.2945708316194	0.1303	0.0668	0.0047	0.003	0.02	0.0033	0.004	0.0256	0.1484	0.0123	0.0161	0.0063	0.0801	0.0152	0.0053	0.0039	0.0039	0.1056	0.0856	0.0091	0.0129	0.0072	0.0314	0.0049	0.0115	0.18
1	rs72772001	247600353	1.03	1.18616718476217	3.19	0.341098255896361	0.135528017106751	1.2744726091712	0.1303	0.0668	0.0047	0.0029	0.02	0.0033	0.004	0.0256	0.1484	0.0123	0.0161	0.0063	0.0802	0.0152	0.0053	0.0039	0.0039	0.1056	0.0856	0.0091	0.0128	0.0073	0.0314	0.0049	0.0115	0.18
1	rs12143966	247601357	1.03	1.18616718476217	3.21	0.313017210102667	0.174204321523437	1.34319162641139	0.1301	0.0664	0.0046	0.0028	0.0203	0.0033	0.0038	0.0259	0.1489	0.0122	0.0161	0.0063	0.0805	0.0153	0.0053	0.0038	0.0038	0.106	0.0853	0.0091	0.0129	0.0073	0.0313	0.0049	0.0114	0.1801
1	rs12239046	247601595	1.03	1.18616718476217	3.23	0.286575202599778	0.178993928795383	1.35670371974241	0.13	0.0664	0.0046	0.0028	0.0203	0.0033	0.0038	0.0259	0.1489	0.0122	0.0161	0.0063	0.0804	0.0153	0.0053	0.0038	0.0038	0.1061	0.0853	0.0091	0.0129	0.0073	0.0313	0.0049	0.0114	0.1801
1	rs45624634	247608167	1.03	1.18616718476217	3.23	0.286575202599778	0.20699875500479	1.3722704332059	0.1297	0.0665	0.0045	0.0027	0.0201	0.0032	0.0039	0.0258	0.1495	0.0121	0.016	0.0063	0.0809	0.0153	0.0053	0.0038	0.0037	0.1052	0.0847	0.0091	0.0129	0.0071	0.031	0.0049	0.0111	0.1821
1	rs146357284	247610829	1.03	1.18616718476217	3.23	0.286575202599778	0.204109455035098	1.31623601147031	0.1293	0.0664	0.0045	0.0027	0.0201	0.0032	0.0038	0.0256	0.15	0.012	0.016	0.0063	0.0815	0.0153	0.0053	0.0038	0.0036	0.1056	0.0839	0.0091	0.013	0.0071	0.0309	0.0049	0.011	0.1827
1	rs10733112	247613888	1.03	1.18616718476217	3.24	0.273955600409011	0.217230836845188	1.29155266729562	0.1287	0.0664	0.0044	0.0026	0.02	0.0032	0.0038	0.0253	0.1507	0.0119	0.0158	0.0063	0.0822	0.0153	0.0053	0.0037	0.0034	0.106	0.083	0.0091	0.0131	0.0071	0.0307	0.005	0.0111	0.1834
1	rs12075565	247614194	1.03	1.18616718476217	3.26	0.249891789602986	0.250826372663208	1.3524787607544	0.1292	0.0665	0.0042	0.0026	0.0199	0.0032	0.0039	0.025	0.1507	0.0119	0.0159	0.0064	0.0823	0.0153	0.0053	0.0037	0.0032	0.1056	0.0826	0.0091	0.0131	0.007	0.0308	0.0051	0.0109	0.184
1	rs4925663	247614617	1.03	1.18616718476217	3.26	0.249891789602986	0.247741649056487	1.34369792067235	0.1297	0.0665	0.0042	0.0025	0.02	0.0032	0.0039	0.0251	0.1507	0.0119	0.0159	0.0063	0.0827	0.0153	0.0054	0.0036	0.0032	0.1048	0.0822	0.0092	0.0132	0.0069	0.0308	0.0051	0.011	0.1843
1	rs73140586	247614657	1.03	1.18616718476217	3.27	0.2384362992664	0.246513618983958	1.33543246538173	0.1298	0.0664	0.0042	0.0025	0.02	0.0031	0.0039	0.0251	0.1506	0.0118	0.0159	0.0063	0.0827	0.0153	0.0054	0.0036	0.0031	0.1048	0.0824	0.0092	0.0132	0.0069	0.0308	0.0051	0.011	0.1844
1	rs6695302	247614693	1.03	1.18616718476217	3.28	0.227357389834261	0.251755868316807	1.32667036798017	0.1303	0.0666	0.0042	0.0025	0.02	0.0031	0.0039	0.0252	0.1508	0.0118	0.0158	0.0063	0.0826	0.0153	0.0054	0.0036	0.0031	0.1048	0.0818	0.0091	0.013	0.0069	0.0307	0.0051	0.011	0.1844
1	rs11583410	247614896	1.03	1.18616718476217	3.29	0.21664916022799	0.252243497921477	1.2444276199955	0.1298	0.0662	0.0043	0.0024	0.0201	0.0031	0.0039	0.0252	0.1512	0.0118	0.0159	0.0064	0.0828	0.0153	0.0056	0.0036	0.0031	0.105	0.082	0.009	0.013	0.0069	0.0306	0.0053	0.0109	0.1845
1	rs10925030	247615358	1.03	1.18616718476217	3.29	0.21664916022799	0.276674815467602	1.11752988765858	0.1297	0.0659	0.0043	0.0023	0.0202	0.0031	0.0038	0.0248	0.1506	0.0116	0.0162	0.0064	0.0832	0.0153	0.0057	0.0036	0.003	0.1062	0.0818	0.0086	0.0128	0.0069	0.0304	0.0056	0.0108	0.1848
1	rs4353135	247617036	1.04	1.10930661634754	3.29	0.21664916022799	0.286799123920638	0.941397683402391	0.1306	0.0649	0.0043	0.0021	0.0203	0.0031	0.0038	0.0247	0.151	0.0114	0.0163	0.0064	0.0842	0.0154	0.0059	0.0034	0.0029	0.1066	0.0813	0.0086	0.0126	0.0069	0.0298	0.0058	0.0107	0.1845
1	rs10802508	247617755	1.04	1.10930661634754	3.29	0.21664916022799	0.244983292422617	0.868602207252442	0.1309	0.0648	0.0043	0.0019	0.0203	0.0028	0.0032	0.0247	0.1513	0.0112	0.0162	0.0064	0.0845	0.0154	0.0058	0.0033	0.0027	0.1072	0.0815	0.0086	0.0126	0.0069	0.0296	0.0059	0.0107	0.1848
1	rs72655371	247619261	1.04	1.10930661634754	3.29	0.21664916022799	0.228579783410398	0.816958750104297	0.1311	0.0647	0.0043	0.0019	0.0202	0.0028	0.0031	0.0246	0.1514	0.0112	0.0162	0.0064	0.0847	0.0154	0.006	0.0033	0.0026	0.1072	0.0814	0.0086	0.0125	0.0069	0.0296	0.0061	0.0107	0.1845
1	rs10925039	247622561	1.04	1.10930661634754	3.29	0.21664916022799	0.224982967914487	0.816805127423927	0.1316	0.0644	0.0045	0.0018	0.02	0.0026	0.0028	0.0244	0.1515	0.0113	0.0163	0.0065	0.0853	0.0154	0.0064	0.0032	0.0025	0.1071	0.0814	0.0087	0.0123	0.007	0.0296	0.0066	0.0107	0.1838
1	rs4925671	247622874	1.04	1.10930661634754	3.29	0.21664916022799	0.166178498918604	0.744844755888054	0.1322	0.0644	0.0048	0.0017	0.0199	0.0026	0.0027	0.0241	0.1519	0.0113	0.0162	0.0066	0.0854	0.0154	0.0064	0.0032	0.0024	0.1071	0.0815	0.0089	0.0122	0.007	0.0291	0.0067	0.0107	0.1831
1	rs12045675	247623915	1.04	1.10930661634754	3.29	0.21664916022799	0.158543228653173	0.647253618179631	0.1323	0.0642	0.005	0.0017	0.02	0.0025	0.0027	0.0241	0.1525	0.0113	0.0163	0.0066	0.0855	0.0155	0.0065	0.0032	0.0024	0.1072	0.0809	0.009	0.0121	0.007	0.0282	0.0068	0.0107	0.1833
1	rs115956693	247625779	1.04	1.10930661634754	3.29	0.21664916022799	0.142300056985095	0.636185916162285	0.1322	0.0642	0.005	0.0017	0.02	0.0026	0.0027	0.0241	0.1529	0.0113	0.0163	0.0066	0.0861	0.0155	0.0065	0.0032	0.0024	0.1071	0.0809	0.0091	0.0121	0.007	0.0282	0.0067	0.0107	0.1822
1	rs11490201	247626262	1.04	1.10930661634754	3.29	0.21664916022799	0.141629879588321	0.637494245936167	0.1322	0.0642	0.005	0.0018	0.02	0.0026	0.0027	0.0241	0.153	0.0113	0.0163	0.0066	0.0861	0.0155	0.0065	0.0032	0.0024	0.1071	0.0809	0.0091	0.0121	0.007	0.0282	0.0067	0.0107	0.1822
1	rs35225860	247642270	1.05	1.03559017337659	3.29	0.21664916022799	0.142555859853414	0.58808595051836	0.1323	0.0639	0.005	0.0018	0.0201	0.0025	0.0026	0.0241	0.1531	0.0114	0.0163	0.0066	0.0852	0.0156	0.0065	0.0033	0.0024	0.1072	0.0805	0.0092	0.0117	0.007	0.0282	0.0068	0.0107	0.1835
1	rs78753758	247642424	1.05	1.03559017337659	3.3	0.2063056077908	0.14287599925486	0.588942040111082	0.1323	0.0639	0.005	0.0018	0.0201	0.0025	0.0026	0.0241	0.1531	0.0114	0.0163	0.0066	0.0852	0.0156	0.0065	0.0033	0.0024	0.1072	0.0805	0.0092	0.0117	0.007	0.0282	0.0068	0.0107	0.1835
1	rs34581804	247647726	1.05	1.03559017337659	3.3	0.2063056077908	0.144289706680518	0.579968077151682	0.1323	0.0638	0.005	0.0018	0.0201	0.0025	0.0026	0.0241	0.1531	0.0114	0.0163	0.0066	0.0851	0.0156	0.0065	0.0033	0.0024	0.1072	0.0804	0.0092	0.0117	0.007	0.0282	0.0068	0.0107	0.1837
1	rs77636256	247648553	1.05	1.03559017337659	3.29	0.21664916022799	0.144870434889494	0.577836324899899	0.1323	0.0638	0.0051	0.0018	0.0201	0.0025	0.0026	0.0241	0.1531	0.0114	0.0163	0.0066	0.0851	0.0156	0.0065	0.0033	0.0024	0.1072	0.0804	0.0092	0.0117	0.007	0.0282	0.0068	0.0107	0.1837
1	rs61184655	247651342	1.05	1.03559017337659	3.3	0.2063056077908	0.152779752865897	0.595229135565897	0.1324	0.0638	0.0051	0.0018	0.0201	0.0025	0.0026	0.0241	0.1531	0.0114	0.0164	0.0066	0.085	0.0156	0.0065	0.0033	0.0024	0.1072	0.0803	0.0092	0.0116	0.007	0.0282	0.0068	0.0107	0.1838
1	rs11587507	247652371	1.05	1.03559017337659	3.3	0.2063056077908	0.149434684327827	0.594656921443003	0.1324	0.0637	0.0051	0.0018	0.0201	0.0025	0.0026	0.0241	0.1532	0.0114	0.0164	0.0066	0.0849	0.0156	0.0065	0.0033	0.0024	0.1072	0.0803	0.0092	0.0116	0.007	0.0283	0.0068	0.0107	0.1839
1	rs114978053	247653011	1.05	1.03559017337659	3.31	0.196320630125924	0.142204201636266	0.580821308540651	0.1326	0.0637	0.0051	0.0018	0.0201	0.0025	0.0026	0.0241	0.1531	0.0114	0.0164	0.0066	0.0849	0.0156	0.0065	0.0033	0.0024	0.1072	0.0803	0.0092	0.0116	0.007	0.0282	0.0068	0.0107	0.1838
1	rs61070846	247654498	1.05	1.03559017337659	3.3	0.2063056077908	0.133950637517436	0.56085122121596	0.1325	0.0636	0.0051	0.0018	0.0202	0.0025	0.0026	0.0241	0.1532	0.0114	0.0164	0.0066	0.0849	0.0156	0.0065	0.0033	0.0023	0.1072	0.0802	0.0092	0.0116	0.007	0.0282	0.0068	0.0108	0.1839
1	rs143904230	247655102	1.05	1.03559017337659	3.3	0.2063056077908	0.137116512525683	0.560992252520925	0.1326	0.0636	0.0051	0.0018	0.0202	0.0025	0.0026	0.0241	0.1532	0.0113	0.0164	0.0066	0.0849	0.0156	0.0065	0.0033	0.0023	0.1071	0.0802	0.0092	0.0116	0.007	0.0282	0.0068	0.0108	0.184
1	rs4925557	247659294	1.05	1.03559017337659	3.31	0.196320630125924	0.144547636505083	0.546932345755598	0.1326	0.0636	0.0051	0.0018	0.0203	0.0025	0.0026	0.0241	0.1532	0.0113	0.0164	0.0066	0.0849	0.0156	0.0066	0.0033	0.0023	0.107	0.0801	0.0092	0.0115	0.0071	0.0281	0.0069	0.0109	0.1842
1	rs12745862	247666977	1.05	1.03559017337659	3.33	0.177401503992083	0.141025157017492	0.521295154171675	0.1326	0.0636	0.0051	0.0018	0.0204	0.0025	0.0026	0.0241	0.1532	0.0113	0.0164	0.0066	0.0847	0.0156	0.0066	0.0033	0.0023	0.107	0.0801	0.0093	0.0115	0.0071	0.0281	0.0069	0.0109	0.1841
1	rs113624711	247683467	1.05	1.03559017337659	3.33	0.177401503992083	0.14242792412648	0.495834051438081	0.1328	0.0637	0.0051	0.0018	0.0205	0.0024	0.0025	0.0241	0.1532	0.0112	0.0164	0.0066	0.0844	0.0156	0.0067	0.0032	0.0023	0.107	0.0801	0.0093	0.0115	0.0071	0.0278	0.0069	0.0109	0.1843
1	rs11583926	247686527	1.05	1.03559017337659	3.33	0.177401503992083	0.14226810091584	0.496517914005669	0.1329	0.0638	0.0051	0.0018	0.0206	0.0024	0.0025	0.024	0.1532	0.0112	0.0164	0.0066	0.0844	0.0156	0.0067	0.0032	0.0023	0.1069	0.0801	0.0093	0.0114	0.0071	0.0278	0.0069	0.0109	0.1843
1	rs1881797	247689532	1.05	1.03559017337659	3.33	0.177401503992083	0.141311411738789	0.49747572597136	0.1329	0.0639	0.0051	0.0018	0.0206	0.0024	0.0025	0.024	0.1532	0.0112	0.0164	0.0067	0.0844	0.0156	0.0067	0.0032	0.0022	0.107	0.0803	0.0093	0.0115	0.007	0.0278	0.0069	0.0109	0.1841
1	rs115381727	247690071	1.05	1.03559017337659	3.33	0.177401503992083	0.130859577473527	0.468814998408806	0.1329	0.0639	0.0051	0.0018	0.0206	0.0024	0.0025	0.024	0.1532	0.0112	0.0164	0.0067	0.0845	0.0156	0.0067	0.0032	0.0022	0.1069	0.0803	0.0093	0.0115	0.007	0.0278	0.0069	0.0109	0.184
1	rs12760515	247691300	1.05	1.03559017337659	3.33	0.177401503992083	0.124689762457788	0.455655002605928	0.133	0.0639	0.005	0.0018	0.0206	0.0023	0.0025	0.024	0.1533	0.0112	0.0164	0.0067	0.0846	0.0156	0.0067	0.0032	0.0022	0.1069	0.0804	0.0093	0.0115	0.007	0.0277	0.0068	0.0109	0.1839
1	rs72773786	247692107	1.05	1.03559017337659	3.33	0.177401503992083	0.118872082922639	0.450178624323977	0.1329	0.064	0.005	0.0018	0.0206	0.0023	0.0025	0.024	0.1533	0.0112	0.0164	0.0067	0.0847	0.0156	0.0067	0.0032	0.0022	0.1069	0.0804	0.0093	0.0114	0.007	0.0277	0.0068	0.0109	0.1838
1	rs34220133	247695427	1.06	0.964986553882562	3.32	0.186688027238402	0.113585592475555	0.438881282353612	0.1328	0.064	0.005	0.0018	0.0207	0.0022	0.0024	0.024	0.1535	0.0113	0.0165	0.0067	0.0848	0.0155	0.0068	0.0031	0.0022	0.1067	0.0804	0.0094	0.0114	0.007	0.0276	0.0068	0.011	0.1836
1	rs10754567	247702690	1.06	0.964986553882562	3.32	0.186688027238402	0.110024617012265	0.433327400364691	0.1324	0.064	0.005	0.0018	0.0208	0.0022	0.0023	0.0239	0.1538	0.0113	0.0165	0.0068	0.0852	0.0157	0.007	0.0031	0.0022	0.1064	0.0805	0.0096	0.0113	0.0071	0.0275	0.0069	0.011	0.1832
1	rs2859932	247709282	1.06	0.964986553882562	3.32	0.186688027238402	0.0917900287250777	0.369736671463666	0.1312	0.064	0.0049	0.0019	0.021	0.0022	0.0024	0.0237	0.155	0.0115	0.0167	0.0069	0.086	0.0159	0.0074	0.0029	0.0023	0.1051	0.0804	0.0099	0.0111	0.0075	0.0272	0.007	0.0113	0.182
1	rs7556466	247710950	1.07	0.897462410887183	3.32	0.186688027238402	0.0820122435972977	0.312104827994577	0.1328	0.0646	0.0048	0.0019	0.0215	0.0022	0.0025	0.0238	0.1573	0.0115	0.017	0.0069	0.0855	0.0162	0.0077	0.0026	0.0025	0.1031	0.08	0.0101	0.0109	0.008	0.0272	0.0068	0.0114	0.1787
1	rs116822129	247713661	1.07	0.897462410887183	3.32	0.186688027238402	0.0619334839113764	0.274560897683556	0.1331	0.0647	0.0048	0.0019	0.0215	0.0023	0.0025	0.0238	0.1573	0.0116	0.017	0.0069	0.0854	0.0162	0.0076	0.0026	0.0025	0.103	0.0799	0.0101	0.0108	0.008	0.0272	0.0067	0.0114	0.1785
1	rs3862182	247719377	1.07	0.897462410887183	3.31	0.196320630125924	0.0593392177516496	0.304671654085224	0.1337	0.0649	0.0049	0.002	0.0216	0.0023	0.0025	0.0237	0.1574	0.0117	0.0171	0.0069	0.0853	0.0163	0.0075	0.0026	0.0026	0.1028	0.0796	0.01	0.0108	0.0081	0.0272	0.0066	0.0113	0.1782
1	rs56043070	247719769	1.07	0.897462410887183	3.31	0.196320630125924	0.0556110254560897	0.270519294909564	0.1338	0.0648	0.0049	0.002	0.0216	0.0023	0.0025	0.0237	0.1574	0.0117	0.017	0.0069	0.0853	0.0163	0.0075	0.0026	0.0026	0.1028	0.0796	0.01	0.0108	0.0081	0.0272	0.0066	0.0113	0.1781
1	rs78789435	247720514	1.07	0.897462410887183	3.31	0.196320630125924	0.058278364041622	0.275719035853756	0.1338	0.0649	0.0049	0.002	0.0216	0.0023	0.0025	0.0238	0.1573	0.0116	0.017	0.0069	0.0853	0.0163	0.0075	0.0026	0.0027	0.1027	0.0797	0.0101	0.0108	0.0081	0.0272	0.0066	0.0112	0.1781
1	rs74227709	247722588	1.07	0.897462410887183	3.3	0.2063056077908	0.0594496864757901	0.278737208904261	0.1339	0.065	0.0048	0.002	0.0216	0.0023	0.0025	0.0239	0.1574	0.0116	0.0171	0.0069	0.0854	0.0162	0.0075	0.0026	0.0027	0.1024	0.0796	0.0101	0.0108	0.0081	0.0272	0.0066	0.0112	0.1781
1	rs1176064	247728684	NA	NA	NA	NA	0.107285316652188	0.353786640391894	0.1351	0.0658	0.0046	0.0021	0.0219	0.0025	0.0027	0.0248	0.157	0.0116	0.0172	0.0069	0.0851	0.0162	0.0071	0.0023	0.0027	0.1017	0.0785	0.0103	0.0105	0.0084	0.0276	0.0065	0.0112	0.1772
1	rs113332903	247736230	NA	NA	NA	NA	0.113780825746336	0.371254024932243	0.1358	0.066	0.0046	0.0021	0.0219	0.0025	0.0027	0.0248	0.1569	0.0116	0.0172	0.0069	0.0851	0.0161	0.007	0.0023	0.0028	0.1014	0.0784	0.0103	0.0105	0.0085	0.0275	0.0064	0.0112	0.177
1	rs12117600	247741618	NA	NA	NA	NA	0.119101537157303	0.379503284695167	0.1361	0.066	0.0045	0.0021	0.0219	0.0025	0.0027	0.0248	0.1569	0.0116	0.0172	0.0069	0.0853	0.0161	0.007	0.0023	0.0028	0.1014	0.0783	0.0103	0.0105	0.0086	0.0275	0.0064	0.0112	0.1769
1	rs72775721	247741670	NA	NA	NA	NA	0.118413986410667	0.376705534595236	0.1361	0.066	0.0045	0.0021	0.0219	0.0025	0.0027	0.0248	0.1569	0.0116	0.0172	0.0069	0.0853	0.0161	0.007	0.0023	0.0028	0.1013	0.0783	0.0103	0.0105	0.0086	0.0275	0.0064	0.0112	0.1769
1	rs12737801	247751731	NA	NA	NA	NA	0.218785502305764	0.398473212365151	0.138	0.065	0.0045	0.0019	0.0218	0.0024	0.0027	0.0249	0.1578	0.0115	0.0173	0.0066	0.0864	0.0159	0.0067	0.002	0.0027	0.1009	0.0768	0.0102	0.0106	0.009	0.0277	0.0062	0.011	0.1768
1	rs142325527	247751881	NA	NA	NA	NA	0.228075995747366	0.391907333697886	0.1382	0.0651	0.0045	0.0019	0.0218	0.0024	0.0027	0.0248	0.1578	0.0114	0.0173	0.0066	0.0865	0.016	0.0067	0.002	0.0027	0.101	0.0766	0.0102	0.0106	0.0091	0.0277	0.0062	0.011	0.1767
1	rs1151687	247752019	NA	NA	NA	NA	0.256118383931499	0.460612027286464	0.1384	0.0651	0.0044	0.0019	0.0217	0.0024	0.0027	0.0248	0.1578	0.0113	0.0173	0.0066	0.0865	0.0162	0.0067	0.002	0.0027	0.1009	0.0766	0.0102	0.0106	0.0091	0.0277	0.0062	0.011	0.1767
1	rs61732336	247752109	NA	NA	NA	NA	0.310501004213114	0.489962811840807	0.1385	0.0651	0.0043	0.0019	0.0217	0.0024	0.0027	0.0248	0.158	0.0113	0.0173	0.0066	0.0865	0.0163	0.0067	0.002	0.0027	0.1008	0.0765	0.0104	0.0106	0.0091	0.0277	0.0061	0.011	0.1768
1	rs10925085	247752161	NA	NA	NA	NA	0.388980900794662	0.535748135494498	0.1385	0.0651	0.0042	0.0019	0.0217	0.0024	0.0027	0.0249	0.158	0.0112	0.0173	0.0066	0.0865	0.0163	0.0066	0.002	0.0028	0.1005	0.0765	0.0105	0.0106	0.0093	0.0277	0.0064	0.0109	0.1767
1	rs869111	247752367	NA	NA	NA	NA	0.436249332423375	0.628349141416889	0.1389	0.0655	0.0041	0.0019	0.0217	0.0024	0.0027	0.025	0.158	0.0111	0.0174	0.0066	0.0865	0.0161	0.0066	0.0019	0.0027	0.0999	0.0767	0.0104	0.0108	0.0093	0.0279	0.0064	0.0108	0.1767
1	rs3934418	247761146	NA	NA	NA	NA	0.434775509454311	0.591797827938016	0.1398	0.0659	0.004	0.0019	0.0213	0.0024	0.0026	0.0251	0.158	0.0112	0.0176	0.0064	0.0863	0.0162	0.0064	0.0019	0.0027	0.0998	0.0765	0.0104	0.0108	0.0091	0.028	0.0062	0.0108	0.1766
1	rs7537011	247762249	NA	NA	NA	NA	0.444310062558035	0.620535189305305	0.1398	0.0658	0.004	0.0019	0.0213	0.0024	0.0026	0.0251	0.1582	0.0112	0.0176	0.0064	0.0864	0.0162	0.0064	0.0019	0.0027	0.0999	0.0765	0.0104	0.0108	0.0091	0.0278	0.0062	0.0108	0.1766
1	rs7523061	247762328	NA	NA	NA	NA	0.436131335849252	0.614329465855539	0.1398	0.0658	0.004	0.0019	0.0213	0.0024	0.0026	0.0251	0.1583	0.0112	0.0176	0.0064	0.0864	0.0162	0.0063	0.0019	0.0027	0.0999	0.0764	0.0104	0.0108	0.0091	0.0278	0.0062	0.0108	0.1767
1	rs1338391	247765146	NA	NA	NA	NA	0.503638790986602	0.67835701055769	0.1411	0.0658	0.0039	0.0018	0.0208	0.0024	0.0026	0.0255	0.1594	0.0111	0.0177	0.0065	0.0869	0.0162	0.0063	0.0018	0.0025	0.0995	0.0754	0.0105	0.0106	0.0091	0.0274	0.0063	0.0107	0.176
1	rs61748963	247769062	NA	NA	NA	NA	0.543861923103317	0.673346297996137	0.1412	0.0661	0.0039	0.0018	0.0206	0.0024	0.0025	0.0256	0.1597	0.0111	0.0177	0.0065	0.0874	0.0162	0.0063	0.0018	0.0024	0.0995	0.0753	0.0106	0.0105	0.0091	0.0273	0.0062	0.0107	0.1756
1	rs61730407	247769752	NA	NA	NA	NA	0.55282273776549	0.691957490108125	0.1412	0.0661	0.0039	0.0018	0.0206	0.0024	0.0025	0.0256	0.1597	0.0111	0.0177	0.0065	0.0874	0.0162	0.0063	0.0018	0.0024	0.0995	0.0753	0.0106	0.0105	0.0091	0.0273	0.0062	0.0107	0.1756
1	rs6671837	247778888	NA	NA	NA	NA	0.564053751936154	0.699820109831048	0.1414	0.0659	0.0038	0.0017	0.0204	0.0024	0.0025	0.0258	0.1599	0.0113	0.0178	0.0063	0.0876	0.0161	0.0062	0.0018	0.0024	0.0995	0.0753	0.0107	0.0104	0.0091	0.0271	0.0061	0.0106	0.1753
1	rs1151682	247781105	NA	NA	NA	NA	0.561519202374068	0.703833252178182	0.1414	0.066	0.0038	0.0017	0.0204	0.0024	0.0025	0.0258	0.16	0.0113	0.0178	0.0063	0.0877	0.0161	0.0062	0.0018	0.0024	0.0995	0.0754	0.0108	0.0104	0.009	0.0271	0.0061	0.0106	0.1751
1	rs2859867	247781778	NA	NA	NA	NA	0.546161419693245	0.69462557120094	0.1413	0.0667	0.0037	0.0017	0.0201	0.0024	0.0025	0.0258	0.16	0.0114	0.0178	0.0062	0.0876	0.0158	0.006	0.0018	0.002	0.0995	0.0763	0.0108	0.0108	0.0089	0.0269	0.006	0.0106	0.1752
1	rs1176023	247789974	NA	NA	NA	NA	0.564387643292784	0.651196190795417	0.1416	0.0682	0.0036	0.0017	0.0198	0.0023	0.0026	0.0257	0.1595	0.0114	0.0181	0.0063	0.0888	0.0157	0.0057	0.0016	0.0023	0.1009	0.0757	0.011	0.0106	0.0083	0.0263	0.006	0.0105	0.1736
1	rs1779897	247791974	NA	NA	NA	NA	0.64637880214714	0.681456075545838	0.1417	0.0682	0.0034	0.0017	0.0195	0.0022	0.0026	0.026	0.1593	0.0113	0.0182	0.0064	0.0891	0.0158	0.0056	0.0015	0.0023	0.1014	0.0764	0.011	0.0106	0.0082	0.0263	0.0059	0.0104	0.1728
1	rs28481280	247802670	NA	NA	NA	NA	0.752078343089577	0.76963297413011	0.1426	0.0684	0.0033	0.0016	0.0194	0.0021	0.0025	0.0263	0.1582	0.0113	0.0181	0.0065	0.0901	0.0158	0.0053	0.0015	0.0023	0.101	0.0763	0.0111	0.0109	0.008	0.0265	0.0058	0.0103	0.1725
1	rs2293590	247803437	NA	NA	NA	NA	0.770739981077493	0.804994545617675	0.1426	0.0685	0.0033	0.0016	0.0194	0.0021	0.0025	0.0262	0.1581	0.0113	0.0181	0.0065	0.0901	0.0158	0.0053	0.0015	0.0023	0.1011	0.0762	0.0111	0.0108	0.008	0.0265	0.0058	0.0103	0.1725
1	rs28678249	247804003	NA	NA	NA	NA	0.775667863122185	0.811432176142018	0.1427	0.0685	0.0033	0.0016	0.0194	0.0021	0.0025	0.0262	0.1581	0.0113	0.0181	0.0065	0.0902	0.0158	0.0053	0.0015	0.0023	0.1011	0.0761	0.0111	0.0108	0.008	0.0266	0.0058	0.0103	0.1724
1	rs1144805	247810054	NA	NA	NA	NA	0.860699632592137	0.826495195219112	0.1434	0.0686	0.0032	0.0016	0.0194	0.0021	0.0025	0.0264	0.1582	0.0113	0.0182	0.0066	0.0911	0.0157	0.0053	0.0014	0.0023	0.1013	0.0755	0.0111	0.0107	0.0079	0.0266	0.0057	0.0102	0.1715
1	rs74152685	247811291	NA	NA	NA	NA	0.852411778141187	0.845018277130196	0.1435	0.0687	0.0033	0.0016	0.0194	0.0021	0.0025	0.0264	0.1582	0.0113	0.0182	0.0065	0.0912	0.0157	0.0053	0.0014	0.0023	0.1012	0.0756	0.011	0.0106	0.0079	0.0266	0.0057	0.0102	0.1715
1	rs1694288	247816367	NA	NA	NA	NA	0.853134600737673	0.8443994659431	0.1435	0.0688	0.0033	0.0016	0.0193	0.0022	0.0025	0.0263	0.158	0.0113	0.0183	0.0065	0.0914	0.0157	0.0053	0.0014	0.0023	0.101	0.0757	0.011	0.0106	0.0079	0.0266	0.0056	0.0101	0.1715
1	rs1779888	247816702	NA	NA	NA	NA	0.856350295920394	0.855242197081144	0.1435	0.0688	0.0033	0.0016	0.0193	0.0022	0.0025	0.0263	0.158	0.0113	0.0183	0.0065	0.0914	0.0157	0.0053	0.0014	0.0023	0.101	0.0757	0.011	0.0106	0.0079	0.0267	0.0056	0.0101	0.1715
1	rs2935992	247817418	NA	NA	NA	NA	0.86029652338792	0.861761526072115	0.1435	0.0688	0.0033	0.0016	0.0193	0.0022	0.0025	0.0263	0.158	0.0113	0.0183	0.0065	0.0914	0.0157	0.0053	0.0014	0.0023	0.101	0.0757	0.011	0.0106	0.0079	0.0267	0.0056	0.0101	0.1715
1	rs28888158	247820853	NA	NA	NA	NA	0.87047926816673	0.850436881732048	0.1434	0.0688	0.0033	0.0016	0.0193	0.0022	0.0025	0.0264	0.158	0.0112	0.0183	0.0066	0.0916	0.0157	0.0053	0.0014	0.0023	0.101	0.0757	0.011	0.0106	0.0079	0.0267	0.0056	0.0101	0.1715
1	rs28446289	247835674	NA	NA	NA	NA	0.992872161253751	0.884814949486019	0.1431	0.0689	0.0033	0.0016	0.0193	0.0022	0.0025	0.0265	0.1579	0.011	0.0183	0.0067	0.092	0.0156	0.0054	0.0014	0.0024	0.1007	0.0753	0.011	0.0107	0.0079	0.0267	0.0057	0.01	0.1715
1	rs56096718	247835779	NA	NA	NA	NA	0.993471262775914	0.884814949486019	0.1431	0.0689	0.0033	0.0016	0.0193	0.0022	0.0025	0.0265	0.1579	0.011	0.0183	0.0067	0.092	0.0156	0.0054	0.0014	0.0024	0.1007	0.0753	0.011	0.0107	0.0079	0.0267	0.0057	0.01	0.1715
1	rs1151640	247835950	NA	NA	NA	NA	0.992444322122834	0.890128492109267	0.1432	0.0689	0.0033	0.0016	0.0193	0.0022	0.0025	0.0265	0.1579	0.011	0.0183	0.0067	0.0918	0.0156	0.0054	0.0014	0.0024	0.1007	0.0753	0.011	0.0107	0.0079	0.0267	0.0057	0.01	0.1715
1	rs28711149	247836207	NA	NA	NA	NA	0.991759936467952	0.88419025260488	0.1433	0.069	0.0033	0.0016	0.0193	0.0022	0.0025	0.0265	0.1578	0.011	0.0183	0.0067	0.0918	0.0156	0.0054	0.0014	0.0024	0.1007	0.0752	0.011	0.0106	0.0079	0.0268	0.0057	0.0101	0.1715
1	rs1151639	247837118	NA	NA	NA	NA	1.01047835657998	0.895918202294638	0.1433	0.0689	0.0033	0.0016	0.0192	0.0022	0.0025	0.0265	0.1579	0.011	0.0183	0.0067	0.0918	0.0156	0.0054	0.0014	0.0024	0.1009	0.0752	0.011	0.0105	0.008	0.0267	0.0057	0.0101	0.1716
1	rs115511401	247837531	NA	NA	NA	NA	0.987145390320194	0.915691112456729	0.1432	0.0689	0.0033	0.0016	0.0192	0.0022	0.0025	0.0267	0.158	0.011	0.0183	0.0066	0.0919	0.0156	0.0054	0.0014	0.0023	0.1009	0.0754	0.011	0.0105	0.0079	0.0267	0.0057	0.01	0.1716
1	rs1151662	247840197	NA	NA	NA	NA	0.991417816096701	0.930971810795408	0.1432	0.0689	0.0033	0.0016	0.0192	0.0022	0.0025	0.0267	0.158	0.011	0.0183	0.0066	0.092	0.0156	0.0054	0.0015	0.0023	0.1009	0.0753	0.011	0.0105	0.0079	0.0268	0.0057	0.01	0.1715
1	rs1151666	247841104	NA	NA	NA	NA	0.997154699492326	0.943137565131002	0.1431	0.0689	0.0033	0.0016	0.0192	0.0022	0.0025	0.0267	0.158	0.011	0.0183	0.0066	0.092	0.0156	0.0054	0.0015	0.0023	0.101	0.0753	0.011	0.0105	0.0079	0.0268	0.0057	0.01	0.1714
1	rs80279365	247843739	NA	NA	NA	NA	0.994841192723746	0.973766910398513	0.1431	0.0689	0.0033	0.0016	0.0192	0.0022	0.0025	0.0267	0.158	0.011	0.0183	0.0066	0.092	0.0156	0.0054	0.0015	0.0023	0.1012	0.0752	0.0109	0.0105	0.0079	0.0268	0.0057	0.01	0.1714
1	rs115486862	247846785	NA	NA	NA	NA	1.07454209654404	1.00827050464493	0.1431	0.0694	0.0033	0.0016	0.0192	0.0023	0.0025	0.0268	0.1578	0.0109	0.0184	0.0066	0.092	0.0155	0.0055	0.0015	0.002	0.1015	0.0747	0.0109	0.0106	0.0079	0.0269	0.0058	0.0099	0.1711
1	rs61857794	247846812	NA	NA	NA	NA	1.08516609704321	1.01259968713443	0.1431	0.0694	0.0033	0.0016	0.0192	0.0023	0.0025	0.0268	0.1578	0.0109	0.0184	0.0066	0.0921	0.0155	0.0055	0.0015	0.002	0.1015	0.0747	0.0109	0.0106	0.0079	0.0269	0.0058	0.0099	0.1711
1	rs1176072	247847496	NA	NA	NA	NA	1.11773650639309	1.00282401999283	0.1429	0.0696	0.0034	0.0017	0.0192	0.0024	0.0025	0.0269	0.1573	0.0109	0.0183	0.0066	0.0921	0.0157	0.0055	0.0016	0.0018	0.1017	0.0745	0.011	0.0107	0.008	0.027	0.0058	0.0098	0.1712
1	rs12144246	247863666	NA	NA	NA	NA	1.18952837412407	1.08558862263097	0.1422	0.0706	0.0034	0.0017	0.0187	0.0025	0.0024	0.0274	0.1569	0.0107	0.0181	0.0063	0.0914	0.0157	0.0052	0.0017	0.0018	0.103	0.0747	0.0108	0.01	0.0081	0.0271	0.0058	0.0095	0.172
1	rs116731816	247868074	NA	NA	NA	NA	1.20723997342113	1.13618569050582	0.1422	0.0706	0.0034	0.0018	0.0186	0.0025	0.0024	0.0274	0.1569	0.0106	0.0181	0.0063	0.0914	0.0158	0.0052	0.0017	0.0018	0.103	0.0747	0.0109	0.01	0.0081	0.0271	0.0057	0.0095	0.172
1	rs880143	247868113	NA	NA	NA	NA	1.20788763082221	1.1389725085788	0.1422	0.0706	0.0034	0.0018	0.0186	0.0025	0.0024	0.0274	0.1569	0.0106	0.0181	0.0063	0.0914	0.0158	0.0052	0.0017	0.0018	0.103	0.0747	0.0109	0.01	0.0081	0.0271	0.0057	0.0095	0.172
1	rs6658808	247873745	NA	NA	NA	NA	1.21808279213474	1.17663202351733	0.1421	0.0706	0.0034	0.0018	0.0186	0.0025	0.0024	0.0275	0.157	0.0106	0.0181	0.0063	0.0912	0.0158	0.0052	0.0017	0.0018	0.1031	0.0746	0.0109	0.01	0.0081	0.0271	0.0057	0.0095	0.1719
1	rs12091656	247874551	NA	NA	NA	NA	1.20566765285193	1.1690495699919	0.1422	0.0706	0.0034	0.0017	0.0186	0.0025	0.0025	0.0275	0.1568	0.0106	0.0181	0.0063	0.091	0.0158	0.0052	0.0017	0.0018	0.1031	0.0746	0.0109	0.0101	0.0082	0.0272	0.0057	0.0097	0.1719
1	rs2282316	247875415	NA	NA	NA	NA	1.20418854899164	1.18422322811714	0.1422	0.0706	0.0035	0.0017	0.0186	0.0025	0.0025	0.0275	0.1569	0.0106	0.0182	0.0064	0.0908	0.0159	0.0052	0.0017	0.0018	0.1029	0.0748	0.0109	0.0101	0.0082	0.0272	0.0056	0.0097	0.1719
1	rs6665599	247875583	NA	NA	NA	NA	1.21029439590599	1.21616726631552	0.1422	0.0706	0.0035	0.0017	0.0185	0.0025	0.0025	0.0275	0.1569	0.0106	0.0182	0.0064	0.0908	0.0159	0.0052	0.0017	0.0018	0.1029	0.0747	0.0109	0.0101	0.0083	0.0272	0.0056	0.0097	0.1719
1	rs61730470	247875975	NA	NA	NA	NA	1.21984713724996	1.20075573731386	0.1422	0.0706	0.0035	0.0017	0.0185	0.0025	0.0025	0.0275	0.1569	0.0106	0.0182	0.0064	0.0908	0.0159	0.0052	0.0017	0.0018	0.1029	0.0747	0.0109	0.0101	0.0083	0.0272	0.0056	0.0097	0.1718
1	rs62619787	247886493	NA	NA	NA	NA	1.28297457795891	1.21865623772481	0.1422	0.0709	0.0035	0.0017	0.0185	0.0025	0.0025	0.0275	0.157	0.0106	0.0182	0.0065	0.0907	0.0159	0.0053	0.0018	0.0017	0.103	0.0744	0.0112	0.0101	0.0083	0.0273	0.0056	0.0097	0.1714
1	rs11809582	247886615	NA	NA	NA	NA	1.28316399538951	1.2219762574982	0.1422	0.0709	0.0035	0.0017	0.0185	0.0025	0.0025	0.0275	0.157	0.0106	0.0182	0.0065	0.0907	0.0159	0.0053	0.0018	0.0017	0.103	0.0744	0.0112	0.0101	0.0083	0.0273	0.0056	0.0097	0.1714
1	rs36075193	247886949	NA	NA	NA	NA	1.2874287087288	1.22330470962204	0.1422	0.0709	0.0035	0.0017	0.0185	0.0025	0.0025	0.0275	0.157	0.0106	0.0182	0.0065	0.0906	0.0159	0.0053	0.0018	0.0017	0.1031	0.0743	0.0112	0.0101	0.0083	0.0273	0.0056	0.0097	0.1715
1	rs11204577	247887002	NA	NA	NA	NA	1.28553261386781	1.22496563104221	0.1422	0.0709	0.0035	0.0017	0.0185	0.0025	0.0025	0.0275	0.157	0.0106	0.0182	0.0065	0.0905	0.0159	0.0053	0.0018	0.0017	0.1031	0.0743	0.0112	0.0101	0.0083	0.0273	0.0056	0.0097	0.1715
1	rs1416117	247896549	NA	NA	NA	NA	1.28562739328424	1.2311144725714	0.1419	0.0707	0.0035	0.0017	0.0185	0.0025	0.0025	0.0275	0.1576	0.0106	0.0182	0.0065	0.0904	0.0159	0.0053	0.0018	0.0017	0.1032	0.0744	0.0113	0.0101	0.0083	0.0273	0.0057	0.0097	0.1711
1	rs841164	247910283	NA	NA	NA	NA	1.25393222809355	1.19595711979662	0.1417	0.0708	0.0036	0.0018	0.0185	0.0025	0.0025	0.0275	0.1575	0.0105	0.0182	0.0066	0.0906	0.0159	0.0052	0.0018	0.0017	0.1033	0.0744	0.0113	0.0101	0.0083	0.0273	0.0057	0.0097	0.1708
1	rs76670513	247912046	NA	NA	NA	NA	1.23978734654301	1.16032419732123	0.1416	0.0708	0.0036	0.0018	0.0185	0.0025	0.0025	0.0275	0.1575	0.0105	0.0182	0.0066	0.0906	0.0159	0.0052	0.0018	0.0017	0.1033	0.0744	0.0113	0.0101	0.0083	0.0273	0.0057	0.0097	0.1708
1	rs77428258	247919006	NA	NA	NA	NA	1.21836130718231	1.17366393081372	0.1414	0.071	0.0036	0.0018	0.0185	0.0024	0.0025	0.0276	0.1573	0.0105	0.0182	0.0066	0.0911	0.0157	0.0052	0.0018	0.0016	0.1036	0.0744	0.0114	0.0102	0.0084	0.0272	0.0056	0.01	0.1702
1	rs80109177	247920528	NA	NA	NA	NA	1.23110639727923	1.1764670942904	0.1413	0.0711	0.0037	0.0018	0.0185	0.0024	0.0025	0.0276	0.1573	0.0104	0.0182	0.0066	0.0911	0.0157	0.0052	0.0018	0.0016	0.1037	0.0744	0.0114	0.0102	0.0084	0.0272	0.0056	0.01	0.1701
1	rs41304163	247921412	NA	NA	NA	NA	1.22291387559355	1.18273730682114	0.1413	0.0711	0.0037	0.0018	0.0185	0.0024	0.0025	0.0276	0.1573	0.0104	0.0182	0.0066	0.0911	0.0157	0.0052	0.0018	0.0016	0.1037	0.0744	0.0114	0.0102	0.0084	0.0272	0.0056	0.01	0.1701
1	rs79660507	247933499	NA	NA	NA	NA	1.23138606031623	1.24559370714198	0.1395	0.0726	0.0037	0.0022	0.0184	0.0023	0.0024	0.0275	0.1573	0.01	0.018	0.0063	0.0914	0.0158	0.0054	0.0019	0.0017	0.1048	0.0741	0.0112	0.0105	0.0086	0.0278	0.0058	0.0104	0.1679
1	rs61855147	247933572	NA	NA	NA	NA	1.2321319483451	1.247093241292	0.1395	0.0726	0.0037	0.0022	0.0184	0.0023	0.0024	0.0275	0.1573	0.01	0.018	0.0063	0.0914	0.0158	0.0054	0.0019	0.0017	0.1048	0.0741	0.0112	0.0105	0.0086	0.0278	0.0058	0.0104	0.1679
1	rs4925570	247935307	NA	NA	NA	NA	1.22682130478821	1.22496563104221	0.1395	0.0727	0.0037	0.0022	0.0184	0.0023	0.0024	0.0275	0.1573	0.01	0.018	0.0063	0.0914	0.0158	0.0054	0.0019	0.0017	0.1049	0.0741	0.0112	0.0105	0.0086	0.0278	0.0058	0.0104	0.1679
1	rs6587481	247938748	NA	NA	NA	NA	1.24839807016682	1.28702768283577	0.1395	0.0728	0.0037	0.0022	0.0184	0.0023	0.0024	0.0275	0.1573	0.01	0.018	0.0063	0.0914	0.0159	0.0054	0.0019	0.0017	0.1051	0.074	0.0112	0.0105	0.0086	0.0278	0.0058	0.0104	0.1676
1	rs61855149	247949619	NA	NA	NA	NA	1.26851585786872	1.35754897552427	0.1398	0.073	0.0037	0.0022	0.0183	0.0023	0.0024	0.0275	0.1574	0.0098	0.0179	0.0063	0.0912	0.0159	0.0055	0.0019	0.0017	0.105	0.0737	0.011	0.0108	0.0087	0.0281	0.006	0.0104	0.167
1	rs6587489	247955371	NA	NA	NA	NA	1.29350337084309	1.37464186534601	0.1398	0.0731	0.0038	0.0022	0.0183	0.0023	0.0024	0.0275	0.1574	0.0098	0.0179	0.0063	0.0912	0.0159	0.0055	0.0019	0.0017	0.105	0.0737	0.011	0.0108	0.0087	0.0281	0.006	0.0104	0.1669
1	rs72777524	247957869	NA	NA	NA	NA	1.24924165519837	1.32431300590834	0.1402	0.0731	0.0037	0.0022	0.0183	0.0023	0.0024	0.0274	0.1572	0.0098	0.0178	0.0061	0.0916	0.0159	0.0054	0.0019	0.0017	0.1047	0.0739	0.011	0.0108	0.0086	0.028	0.0059	0.0105	0.1671
1	rs11204508	247966454	NA	NA	NA	NA	1.22523914554014	1.2806638037045	0.1406	0.0732	0.0035	0.0023	0.0183	0.0023	0.0024	0.0274	0.1567	0.0098	0.0177	0.0058	0.0924	0.0159	0.0053	0.0019	0.0017	0.1045	0.0742	0.0111	0.0108	0.0084	0.0277	0.0057	0.0107	0.1673
1	rs11204513	247975304	NA	NA	NA	NA	1.23399743130883	1.31976866758592	0.1407	0.0731	0.0034	0.0023	0.0182	0.0023	0.0024	0.0274	0.157	0.0098	0.0176	0.0054	0.093	0.0159	0.0051	0.0018	0.0017	0.1043	0.0747	0.011	0.0108	0.0082	0.0275	0.0055	0.0109	0.1677
1	rs116774328	247976404	NA	NA	NA	NA	1.2392265753955	1.31589965171298	0.1407	0.0731	0.0034	0.0023	0.0182	0.0023	0.0024	0.0274	0.1571	0.0098	0.0176	0.0054	0.093	0.0159	0.0051	0.0018	0.0017	0.1043	0.0746	0.011	0.0108	0.0082	0.0276	0.0055	0.0109	0.1676
1	rs12734733	247978135	NA	NA	NA	NA	1.2362374485101	1.30480797997961	0.1407	0.0731	0.0034	0.0023	0.0182	0.0023	0.0024	0.0274	0.1571	0.0098	0.0176	0.0054	0.093	0.0159	0.0051	0.0018	0.0017	0.1043	0.0746	0.011	0.0108	0.0082	0.0276	0.0055	0.0109	0.1676
1	rs56221709	247993188	NA	NA	NA	NA	1.3104556935966	1.40196178031943	0.1401	0.0732	0.0035	0.0024	0.018	0.0022	0.0025	0.0276	0.1576	0.0095	0.0173	0.0052	0.0931	0.016	0.0051	0.0018	0.0019	0.1053	0.0742	0.0109	0.0108	0.0082	0.0276	0.0055	0.011	0.1673
1	rs12133205	247993701	NA	NA	NA	NA	1.30168333839739	1.38006482828469	0.1401	0.0732	0.0035	0.0024	0.018	0.0022	0.0025	0.0276	0.1576	0.0095	0.0173	0.0052	0.0931	0.016	0.0051	0.0018	0.0019	0.1053	0.0742	0.0109	0.0108	0.0082	0.0276	0.0055	0.011	0.1673
1	rs11807775	248001936	NA	NA	NA	NA	1.28667014283616	1.34572341760797	0.1401	0.0732	0.0035	0.0024	0.0179	0.0022	0.0026	0.0277	0.1573	0.0094	0.0173	0.0052	0.0929	0.0161	0.0052	0.0019	0.0022	0.1055	0.074	0.0108	0.0108	0.0083	0.0275	0.0056	0.0111	0.1671
1	rs6667389	248004614	NA	NA	NA	NA	1.21873269894497	1.28284031110966	0.1399	0.073	0.0035	0.0025	0.018	0.0023	0.0026	0.0277	0.1568	0.0093	0.0173	0.0056	0.0929	0.0162	0.0053	0.002	0.0025	0.1054	0.0737	0.0106	0.0108	0.0083	0.0274	0.0056	0.0112	0.1672
1	rs10888255	248004687	NA	NA	NA	NA	1.22319281775309	1.28418001542674	0.1399	0.073	0.0035	0.0025	0.018	0.0023	0.0026	0.0277	0.1568	0.0093	0.0173	0.0056	0.0929	0.0162	0.0053	0.002	0.0025	0.1055	0.0737	0.0106	0.0108	0.0083	0.0274	0.0056	0.0112	0.1672
1	rs10888256	248004775	NA	NA	NA	NA	1.23418403952383	1.29188795939683	0.14	0.0731	0.0035	0.0025	0.018	0.0023	0.0026	0.0277	0.1569	0.0093	0.0173	0.0056	0.093	0.0162	0.0052	0.002	0.0025	0.1053	0.0737	0.0106	0.0108	0.0083	0.0274	0.0056	0.0113	0.1672
1	rs4607924	248004848	NA	NA	NA	NA	1.23082675877778	1.29524169823884	0.14	0.073	0.0035	0.0025	0.018	0.0023	0.0026	0.0277	0.1569	0.0093	0.0173	0.0056	0.0929	0.0162	0.0052	0.002	0.0025	0.1052	0.0736	0.0106	0.0108	0.0083	0.0274	0.0056	0.0113	0.1673
1	rs10888257	248004877	NA	NA	NA	NA	1.23577064899038	1.30111430913891	0.14	0.0732	0.0035	0.0025	0.0179	0.0023	0.0026	0.0277	0.1569	0.0093	0.0173	0.0056	0.0929	0.0162	0.0052	0.002	0.0025	0.1053	0.0736	0.0106	0.0108	0.0083	0.0274	0.0056	0.0113	0.1673
1	rs75491171	248007610	NA	NA	NA	NA	1.21307374206265	1.24942647345169	0.14	0.0737	0.0035	0.0025	0.0179	0.0023	0.0027	0.0277	0.1568	0.0093	0.0173	0.0058	0.0927	0.0163	0.0052	0.002	0.0026	0.1046	0.0733	0.0105	0.0108	0.0083	0.0277	0.0056	0.0114	0.1672
1	rs77225114	248008715	NA	NA	NA	NA	1.24849179101034	1.2808312048183	0.1401	0.0738	0.0035	0.0025	0.0178	0.0023	0.0027	0.0278	0.157	0.0092	0.0173	0.0058	0.0927	0.0163	0.0052	0.0021	0.0026	0.1043	0.0731	0.0105	0.0108	0.0084	0.0277	0.0056	0.0114	0.1671
1	rs79349965	248009263	NA	NA	NA	NA	1.25186754337328	1.28434749533065	0.1401	0.0739	0.0035	0.0025	0.0178	0.0023	0.0027	0.0278	0.157	0.0092	0.0173	0.0058	0.0927	0.0163	0.0052	0.0021	0.0026	0.1042	0.0731	0.0105	0.0108	0.0084	0.0278	0.0056	0.0114	0.1671
1	rs61855662	248010606	NA	NA	NA	NA	1.26729023115892	1.28870328595884	0.1401	0.0739	0.0035	0.0025	0.0178	0.0023	0.0027	0.0278	0.157	0.0092	0.0173	0.0059	0.0927	0.0163	0.0053	0.0021	0.0026	0.1041	0.0731	0.0105	0.0108	0.0084	0.0278	0.0056	0.0114	0.1671
1	rs72761018	248011903	NA	NA	NA	NA	1.26436941535907	1.28987643018819	0.1402	0.074	0.0035	0.0025	0.0178	0.0023	0.0027	0.0278	0.157	0.0092	0.0173	0.0059	0.0926	0.0163	0.0053	0.0021	0.0026	0.1039	0.073	0.0105	0.0108	0.0084	0.0278	0.0056	0.0114	0.1671
1	rs6684172	248015177	NA	NA	NA	NA	1.29008503199151	1.30480797997961	0.1402	0.0742	0.0035	0.0025	0.0179	0.0023	0.0027	0.0279	0.157	0.0092	0.0172	0.006	0.0926	0.0163	0.0053	0.0021	0.0027	0.1036	0.0729	0.0104	0.0108	0.0084	0.028	0.0056	0.0115	0.167
1	rs12354406	248021765	NA	NA	NA	NA	1.27654074385168	1.35788710243752	0.1395	0.0741	0.0036	0.0027	0.0179	0.0028	0.003	0.028	0.1563	0.0094	0.0173	0.0062	0.0918	0.016	0.0054	0.0023	0.0033	0.1035	0.0724	0.0101	0.011	0.0084	0.0282	0.0057	0.0115	0.1675
1	rs58759041	248026026	NA	NA	NA	NA	1.24100268615627	1.35112723934383	0.139	0.0736	0.0038	0.0029	0.018	0.0031	0.0033	0.0278	0.1554	0.0095	0.0174	0.0062	0.0913	0.016	0.0055	0.0024	0.0037	0.1043	0.0723	0.0099	0.0111	0.0084	0.0284	0.0058	0.0116	0.1673
1	rs11204525	248026128	NA	NA	NA	NA	1.26380439461426	1.32212466144582	0.1393	0.0736	0.0038	0.0029	0.018	0.0031	0.0033	0.028	0.1555	0.0095	0.0173	0.0062	0.0912	0.016	0.0055	0.0024	0.0037	0.1043	0.0722	0.0098	0.011	0.0084	0.0284	0.0058	0.0116	0.1673
1	rs58997578	248026232	NA	NA	NA	NA	1.24643055793042	1.29859692095531	0.1394	0.0735	0.0038	0.0029	0.018	0.0031	0.0033	0.028	0.1552	0.0095	0.0173	0.0062	0.0913	0.016	0.0054	0.0024	0.0037	0.1044	0.0721	0.0097	0.011	0.0084	0.0284	0.0058	0.0115	0.1672
1	rs6657427	248032168	NA	NA	NA	NA	1.27512318063924	1.215171928699	0.1397	0.0738	0.0038	0.0028	0.0182	0.003	0.0032	0.028	0.1553	0.0095	0.0173	0.0062	0.0908	0.016	0.0054	0.0023	0.0038	0.1056	0.0724	0.009	0.0111	0.0085	0.0285	0.0059	0.0115	0.1662
1	rs72774606	248033453	NA	NA	NA	NA	1.25862955330338	1.19264971733618	0.1397	0.0738	0.0038	0.0028	0.0182	0.003	0.0032	0.028	0.1551	0.0095	0.0173	0.0062	0.0908	0.016	0.0054	0.0023	0.0038	0.1057	0.0724	0.009	0.0111	0.0085	0.0285	0.0059	0.0115	0.1662
1	rs112659074	248037344	NA	NA	NA	NA	1.26455777712462	1.1969496575165	0.1395	0.0741	0.0038	0.0029	0.0182	0.003	0.0032	0.0279	0.1545	0.0095	0.0173	0.0062	0.0905	0.0159	0.0054	0.0023	0.0039	0.106	0.0725	0.0089	0.0111	0.0085	0.0288	0.0059	0.0115	0.1664
1	rs1339847	248039294	NA	NA	NA	NA	1.28136496099139	1.23161326353163	0.1394	0.0742	0.0038	0.0029	0.0183	0.003	0.0032	0.0279	0.154	0.0095	0.0173	0.0061	0.0902	0.0159	0.0054	0.0023	0.0039	0.1063	0.0725	0.0088	0.0111	0.0085	0.0291	0.0059	0.0115	0.1666
1	rs3811444	248039451	NA	NA	NA	NA	1.28278517120597	1.23593759792516	0.1394	0.0742	0.0038	0.0029	0.0183	0.003	0.0032	0.0279	0.154	0.0095	0.0173	0.0061	0.0902	0.0159	0.0054	0.0023	0.0039	0.1064	0.0725	0.0088	0.0111	0.0085	0.0291	0.0059	0.0115	0.1666
1	rs3811445	248039713	NA	NA	NA	NA	1.27483974028813	1.19827326831977	0.1394	0.0742	0.0038	0.0029	0.0183	0.003	0.0032	0.0279	0.1539	0.0095	0.0173	0.0061	0.0902	0.0159	0.0054	0.0023	0.0039	0.1064	0.0726	0.0088	0.0111	0.0085	0.0291	0.0059	0.0115	0.1666
1	rs61855716	248042147	NA	NA	NA	NA	1.23913312304697	1.17943645260066	0.1395	0.0742	0.0039	0.003	0.0182	0.003	0.0033	0.028	0.1537	0.0096	0.0173	0.0061	0.0895	0.016	0.0054	0.0023	0.004	0.1068	0.0729	0.0088	0.0109	0.0085	0.0293	0.0059	0.0115	0.1664
1	rs11204538	248046272	NA	NA	NA	NA	1.28486923262534	1.23676950428953	0.1395	0.0744	0.0039	0.0031	0.0179	0.003	0.0034	0.0281	0.1533	0.0096	0.0173	0.006	0.0882	0.0162	0.0054	0.0023	0.0042	0.1074	0.0735	0.0088	0.0106	0.0085	0.0293	0.0059	0.0114	0.1663
1	rs72761034	248046673	NA	NA	NA	NA	1.32998703815046	1.19810780278035	0.1392	0.0745	0.0039	0.0031	0.018	0.0031	0.0035	0.0281	0.1532	0.0096	0.0173	0.006	0.0881	0.0162	0.0054	0.0023	0.0043	0.1073	0.0736	0.0088	0.0106	0.0085	0.0293	0.0059	0.0114	0.1665
1	Affx-8080380	248046902	NA	NA	NA	NA	1.33825355829322	1.24076401428114	0.1391	0.0746	0.0039	0.0031	0.018	0.0031	0.0035	0.0281	0.1532	0.0096	0.0173	0.006	0.0881	0.0162	0.0054	0.0023	0.0043	0.1073	0.0736	0.0088	0.0106	0.0085	0.0293	0.0059	0.0114	0.1665
1	rs7521068	248049116	NA	NA	NA	NA	1.39724322935626	1.23693589729543	0.1388	0.0747	0.0039	0.0031	0.0179	0.0031	0.0035	0.0281	0.153	0.0096	0.0173	0.006	0.088	0.0162	0.0055	0.0024	0.0044	0.1074	0.0736	0.0088	0.0105	0.0086	0.0293	0.006	0.0113	0.1665
1	rs2892281	248051108	NA	NA	NA	NA	1.41115710663088	1.23776792095723	0.1388	0.0747	0.0039	0.0031	0.0179	0.0031	0.0035	0.0281	0.153	0.0096	0.0173	0.006	0.088	0.0162	0.0055	0.0024	0.0045	0.1074	0.0736	0.0088	0.0105	0.0086	0.0293	0.006	0.0113	0.1665
1	rs28377740	248057692	NA	NA	NA	NA	1.42975562322498	1.24276211131586	0.1385	0.0748	0.0039	0.0032	0.0179	0.0032	0.0035	0.0281	0.1529	0.0096	0.0173	0.006	0.088	0.0163	0.0055	0.0025	0.0045	0.1075	0.0736	0.0087	0.0105	0.0086	0.0293	0.006	0.0113	0.1664
1	rs7519455	248058130	NA	NA	NA	NA	1.49059378187853	1.30648751017544	0.1381	0.075	0.0039	0.0032	0.0179	0.0032	0.0036	0.0281	0.1528	0.0096	0.0173	0.0059	0.0881	0.0163	0.0055	0.0026	0.0046	0.1074	0.0736	0.0087	0.0104	0.0087	0.0293	0.0061	0.0113	0.1664
1	rs61750779	248059252	NA	NA	NA	NA	1.43805056282191	1.370915634401	0.1372	0.0748	0.0041	0.0034	0.0179	0.0035	0.0037	0.0284	0.1518	0.0097	0.0172	0.0058	0.0867	0.0165	0.0057	0.003	0.0048	0.1066	0.0743	0.0085	0.0106	0.0087	0.0286	0.0064	0.0114	0.1684
1	rs10888267	248059423	NA	NA	NA	NA	1.42236445073903	1.38769683849263	0.1367	0.0747	0.0041	0.0034	0.018	0.0035	0.0037	0.0284	0.1517	0.0097	0.0171	0.0058	0.0866	0.0166	0.0058	0.003	0.0048	0.1065	0.0745	0.0085	0.0106	0.0087	0.0286	0.0066	0.0114	0.1686
1	rs12135078	248059456	NA	NA	NA	NA	1.43824827763688	1.40145190521518	0.1365	0.0748	0.0041	0.0034	0.018	0.0035	0.0037	0.0284	0.1516	0.0097	0.0171	0.0058	0.0867	0.0166	0.0057	0.003	0.0048	0.1065	0.0746	0.0085	0.0106	0.0086	0.0286	0.0067	0.0114	0.1686
1	rs12139390	248059476	NA	NA	NA	NA	1.45509068164962	1.4372160177436	0.1365	0.0748	0.0041	0.0034	0.0178	0.0035	0.0037	0.0285	0.1518	0.0097	0.0172	0.0058	0.0867	0.0166	0.0057	0.003	0.0048	0.1063	0.0746	0.0085	0.0106	0.0086	0.0286	0.0067	0.0115	0.1686
1	rs11204545	248059703	NA	NA	NA	NA	1.85216456648312	1.4217001853465	0.1363	0.0751	0.004	0.0029	0.0179	0.0034	0.0048	0.0285	0.1516	0.0097	0.0172	0.005	0.0866	0.0167	0.0057	0.003	0.0047	0.1062	0.0747	0.0084	0.0106	0.0084	0.0286	0.0067	0.0116	0.1689
1	rs11204546	248059712	NA	NA	NA	NA	1.86201775118916	1.43124514966005	0.1362	0.0751	0.004	0.0029	0.0179	0.0034	0.0048	0.0285	0.1516	0.0097	0.0172	0.005	0.0865	0.0167	0.0057	0.003	0.0047	0.1062	0.0748	0.0084	0.0106	0.0084	0.0286	0.0068	0.0116	0.1689
1	rs77494867	248059804	NA	NA	NA	NA	1.79524310349272	1.45994187127173	0.1361	0.0751	0.004	0.0029	0.0179	0.0034	0.0048	0.0285	0.1516	0.0098	0.0172	0.005	0.0867	0.0167	0.0057	0.003	0.0047	0.1062	0.0749	0.0084	0.0106	0.0083	0.0286	0.0065	0.0117	0.169
1	rs6695104	248060894	NA	NA	NA	NA	1.77814790449197	1.41012391558746	0.1359	0.0749	0.0041	0.0029	0.0179	0.0034	0.0048	0.0286	0.1515	0.0098	0.0171	0.005	0.0871	0.0168	0.0058	0.003	0.0048	0.106	0.0752	0.0084	0.0106	0.0083	0.0285	0.0065	0.0117	0.1687
1	rs946699	248060929	NA	NA	NA	NA	1.77473567493026	1.42459666393462	0.136	0.0749	0.0041	0.0029	0.0179	0.0034	0.0048	0.0285	0.1515	0.0098	0.0171	0.005	0.0871	0.0168	0.0058	0.0031	0.0048	0.106	0.0752	0.0084	0.0106	0.0083	0.0285	0.0065	0.0117	0.1687
1	rs10788733	248071097	NA	NA	NA	NA	1.81959379416997	1.25092680857377	0.1359	0.0736	0.0038	0.0028	0.018	0.0036	0.0048	0.0285	0.1507	0.0098	0.0171	0.005	0.0884	0.017	0.006	0.0031	0.0047	0.1058	0.0756	0.0084	0.0106	0.0084	0.0287	0.0069	0.0118	0.1685
1	rs10449729	248071302	NA	NA	NA	NA	1.78658157575306	1.21019739722541	0.1359	0.0738	0.0038	0.0028	0.018	0.0036	0.0048	0.0284	0.1507	0.0098	0.0171	0.005	0.0884	0.017	0.006	0.0031	0.0047	0.1058	0.0756	0.0084	0.0106	0.0084	0.0287	0.0069	0.0118	0.1685
1	rs10449735	248071357	NA	NA	NA	NA	1.78572690367185	1.20323911591925	0.1359	0.0737	0.0038	0.0028	0.018	0.0036	0.0048	0.0284	0.1506	0.0098	0.0171	0.005	0.0884	0.017	0.006	0.0031	0.0047	0.1058	0.0756	0.0084	0.0106	0.0084	0.0287	0.0069	0.0118	0.1685
1	rs4925777	248087918	NA	NA	NA	NA	1.8014540853598	1.15423988736105	0.1353	0.0734	0.0039	0.0029	0.0183	0.004	0.0049	0.0284	0.1495	0.0097	0.0168	0.005	0.0885	0.0174	0.0062	0.0033	0.0048	0.1048	0.0758	0.0083	0.0105	0.0085	0.0292	0.0071	0.0117	0.1689
1	rs116122725	248092681	NA	NA	NA	NA	1.70833993503057	1.02979085475341	0.1352	0.0734	0.0039	0.0029	0.0183	0.004	0.0049	0.0285	0.1493	0.0097	0.0168	0.005	0.0886	0.0174	0.0062	0.0033	0.0047	0.1048	0.076	0.0083	0.0104	0.0085	0.0292	0.0071	0.0117	0.1689
1	rs61750766	248097461	NA	NA	NA	NA	1.61202684232319	1.00378475168929	0.1348	0.0732	0.0039	0.0031	0.0184	0.0041	0.005	0.0286	0.1486	0.0097	0.0168	0.0049	0.0889	0.0175	0.0063	0.0034	0.0045	0.1048	0.0766	0.0082	0.0103	0.0086	0.0291	0.0071	0.0117	0.1689
1	rs12119836	248099305	NA	NA	NA	NA	1.62502925835251	0.997063358475067	0.1343	0.073	0.0039	0.0032	0.0186	0.0043	0.005	0.0289	0.1476	0.0097	0.0168	0.0049	0.0894	0.0176	0.0064	0.0035	0.0043	0.1047	0.0775	0.0081	0.0102	0.0086	0.0292	0.0071	0.0117	0.1688
1	rs56024086	248110488	NA	NA	NA	NA	1.65624086285526	0.966926148128178	0.1339	0.0729	0.0039	0.0033	0.0186	0.0043	0.005	0.0293	0.1467	0.0096	0.0168	0.0049	0.0898	0.0178	0.0064	0.0035	0.004	0.1048	0.0781	0.008	0.0101	0.0086	0.0292	0.0071	0.0117	0.1688
1	rs4925583	248112809	NA	NA	NA	NA	1.72815512402618	1.04461589363042	0.1338	0.0729	0.0038	0.0034	0.0186	0.0043	0.005	0.0294	0.1465	0.0096	0.0169	0.0049	0.09	0.0179	0.0064	0.0035	0.0039	0.105	0.0782	0.0079	0.0101	0.0086	0.0292	0.007	0.0117	0.1688
1	rs4925792	248112836	NA	NA	NA	NA	1.69227306542098	1.08380109553535	0.1338	0.0727	0.0038	0.0035	0.0188	0.0044	0.0051	0.0296	0.1465	0.0097	0.0167	0.0049	0.0896	0.018	0.0064	0.0036	0.0039	0.1047	0.0786	0.008	0.01	0.0086	0.0291	0.0067	0.0117	0.1689
1	rs74155337	248113061	NA	NA	NA	NA	1.6897576239789	1.08445104204464	0.1338	0.0728	0.0038	0.0035	0.0188	0.0044	0.0051	0.0296	0.1465	0.0097	0.0166	0.0049	0.0896	0.018	0.0064	0.0036	0.0039	0.1046	0.0786	0.008	0.01	0.0086	0.0291	0.0067	0.0117	0.1689
1	rs10788740	248113655	NA	NA	NA	NA	1.66999471036644	1.09404613819163	0.1339	0.0729	0.0039	0.0035	0.0188	0.0044	0.0051	0.0296	0.1465	0.0097	0.0166	0.0049	0.0896	0.018	0.0064	0.0036	0.0039	0.1044	0.0786	0.008	0.01	0.0086	0.0291	0.0067	0.0117	0.1689
1	rs1538202	248114702	NA	NA	NA	NA	1.62688978765003	1.10186383475829	0.134	0.0728	0.0039	0.0035	0.0188	0.0046	0.0052	0.0296	0.1459	0.0097	0.0166	0.0052	0.0893	0.0181	0.0064	0.0036	0.0039	0.1046	0.0787	0.008	0.01	0.0087	0.0291	0.0067	0.0117	0.1688
1	rs2184995	248115436	NA	NA	NA	NA	1.99515197798339	1.29490625750755	0.1306	0.0716	0.0039	0.0038	0.0187	0.005	0.0051	0.0309	0.145	0.0096	0.0165	0.0051	0.0911	0.0181	0.0064	0.0042	0.0038	0.1053	0.0804	0.0076	0.0099	0.0086	0.0291	0.007	0.0118	0.168
1	rs78862957	248124631	NA	NA	NA	NA	1.98960767738075	1.27581080845264	0.1305	0.0716	0.0039	0.0038	0.0187	0.005	0.0051	0.0309	0.145	0.0096	0.0165	0.0051	0.0911	0.0181	0.0064	0.0042	0.0038	0.1052	0.0805	0.0076	0.0099	0.0086	0.0291	0.007	0.0118	0.1681
1	rs79281891	248125285	NA	NA	NA	NA	1.98794539521377	1.27179693645613	0.1305	0.0717	0.0039	0.0038	0.0187	0.005	0.0051	0.0309	0.145	0.0096	0.0165	0.0051	0.0912	0.0181	0.0064	0.0042	0.0038	0.1051	0.0805	0.0076	0.0099	0.0086	0.0291	0.007	0.0118	0.1681
1	rs6664332	248128929	NA	NA	NA	NA	2.14983891496562	1.23377509940746	0.1301	0.0716	0.0039	0.0038	0.0187	0.0051	0.0052	0.0309	0.1448	0.0095	0.0166	0.0049	0.0913	0.0181	0.0064	0.0043	0.0039	0.1051	0.0805	0.0076	0.0099	0.0086	0.0291	0.0072	0.0118	0.1682
1	rs4478844	248129240	NA	NA	NA	NA	2.0940191981966	1.16806120278752	0.13	0.0716	0.0039	0.0038	0.0187	0.0051	0.0052	0.0309	0.1449	0.0096	0.0166	0.0049	0.0912	0.0181	0.0064	0.0043	0.0039	0.1051	0.0804	0.0076	0.0099	0.0086	0.0292	0.0072	0.0118	0.1681
1	rs74153220	248129486	NA	NA	NA	NA	2.03790358082507	1.13913647767759	0.13	0.0716	0.0039	0.0038	0.0188	0.0051	0.0052	0.0309	0.1448	0.0097	0.0166	0.0049	0.0912	0.0181	0.0064	0.0043	0.0039	0.1051	0.0804	0.0076	0.0099	0.0086	0.0292	0.0072	0.0118	0.168
1	rs78182622	248129689	NA	NA	NA	NA	2.0038113912762	1.11752988765858	0.13	0.0716	0.0039	0.0038	0.0188	0.0051	0.0052	0.0309	0.1448	0.0097	0.0166	0.0049	0.0911	0.0181	0.0064	0.0043	0.0039	0.1051	0.0803	0.0076	0.0099	0.0086	0.0293	0.0072	0.0118	0.168
1	rs72763215	248134106	NA	NA	NA	NA	2.06578608298095	1.48890128911168	0.1261	0.0707	0.004	0.0044	0.0188	0.0054	0.0053	0.0311	0.146	0.0098	0.0169	0.0051	0.0917	0.0182	0.0061	0.0052	0.0043	0.1059	0.0806	0.0073	0.0098	0.0084	0.0292	0.0071	0.012	0.1672
1	rs4451578	248138217	NA	NA	NA	NA	2.14745139737449	1.59017461889212	0.1256	0.0706	0.004	0.0045	0.0189	0.0055	0.0053	0.0312	0.1462	0.0098	0.0169	0.0051	0.0917	0.0182	0.0061	0.0053	0.0044	0.106	0.0807	0.0072	0.0098	0.0084	0.0292	0.0071	0.0121	0.1671
1	rs79804555	248138693	NA	NA	NA	NA	2.09041272396054	1.47723803600813	0.1256	0.0705	0.004	0.0046	0.0189	0.0055	0.0052	0.0311	0.1462	0.0098	0.0169	0.005	0.0917	0.0182	0.0061	0.0054	0.0044	0.106	0.0808	0.0072	0.0099	0.0084	0.0291	0.0071	0.0121	0.1669
1	rs6682073	248141802	NA	NA	NA	NA	2.48104570754277	1.44489876186942	0.1243	0.0692	0.0043	0.0051	0.0189	0.0061	0.0043	0.03	0.1485	0.01	0.0171	0.0057	0.0912	0.0182	0.0058	0.0065	0.0043	0.1069	0.0811	0.0069	0.0101	0.0086	0.0284	0.007	0.0128	0.1652
1	rs4925586	248154224	NA	NA	NA	NA	2.48187899148562	1.41063430673301	0.1243	0.0692	0.0043	0.0051	0.0188	0.006	0.0042	0.0299	0.1484	0.01	0.0171	0.0057	0.0911	0.0182	0.0058	0.0065	0.0043	0.1075	0.081	0.0069	0.0101	0.0086	0.0284	0.007	0.0128	0.1653
1	rs11590865	248161794	NA	NA	NA	NA	2.52604760489811	1.41233582887481	0.1243	0.0692	0.0043	0.005	0.0188	0.006	0.0042	0.0298	0.1483	0.01	0.017	0.0057	0.091	0.0182	0.0058	0.0065	0.0043	0.1078	0.0811	0.0068	0.0101	0.0087	0.0284	0.007	0.0128	0.1654
1	rs75149237	248176772	NA	NA	NA	NA	2.49617740206726	1.36143828259949	0.1243	0.0691	0.0043	0.005	0.0187	0.006	0.0041	0.0298	0.1483	0.0099	0.017	0.0057	0.0908	0.0182	0.0058	0.0064	0.0043	0.1085	0.0812	0.0068	0.0101	0.0087	0.0284	0.0069	0.0128	0.1655
1	rs55982561	248185883	NA	NA	NA	NA	2.50787337377464	1.40264166116998	0.1243	0.069	0.0043	0.005	0.0187	0.0059	0.0041	0.0298	0.1482	0.0099	0.017	0.0058	0.0907	0.0182	0.0058	0.0064	0.0043	0.1089	0.0813	0.0069	0.0101	0.0087	0.0283	0.0069	0.0128	0.1655
1	rs6662828	248193225	NA	NA	NA	NA	2.5339517011817	1.41744240651171	0.1243	0.069	0.0043	0.005	0.0187	0.0059	0.0041	0.0298	0.1482	0.0099	0.017	0.0058	0.0907	0.0182	0.0058	0.0064	0.0043	0.1089	0.0813	0.0069	0.0101	0.0087	0.0283	0.0069	0.0128	0.1655
1	rs6658141	248202344	NA	NA	NA	NA	2.68897710771699	1.46815775472265	0.124	0.0689	0.0044	0.0054	0.0187	0.0059	0.0041	0.0299	0.1485	0.0099	0.017	0.0058	0.0906	0.0183	0.0059	0.0063	0.0043	0.1083	0.0812	0.0069	0.0102	0.0087	0.0284	0.007	0.0129	0.1655
1	rs7531785	248210872	NA	NA	NA	NA	2.59504363444041	1.41573987923781	0.1239	0.0688	0.0044	0.0054	0.0187	0.0059	0.0041	0.0299	0.1484	0.0099	0.017	0.0058	0.0905	0.0182	0.0059	0.0063	0.0043	0.1084	0.0814	0.0068	0.0102	0.0087	0.0285	0.007	0.0129	0.1656
1	rs73145245	248217895	NA	NA	NA	NA	2.37170859676391	1.31152830241874	0.1243	0.0678	0.0043	0.0053	0.0191	0.0058	0.0041	0.0296	0.1479	0.0099	0.0168	0.0059	0.0906	0.0182	0.0059	0.0063	0.0042	0.1085	0.0816	0.0068	0.0103	0.0089	0.0287	0.0069	0.0129	0.166
1	rs114540804	248219804	NA	NA	NA	NA	2.27123273132425	1.23893291814598	0.1244	0.0675	0.0043	0.0052	0.0192	0.0057	0.004	0.0295	0.1481	0.01	0.0168	0.0059	0.0906	0.0183	0.0059	0.0063	0.0042	0.1085	0.0818	0.0067	0.0103	0.0089	0.0288	0.0068	0.0129	0.166
1	rs12043704	248220954	NA	NA	NA	NA	2.21026587055999	1.23011699679181	0.1244	0.0674	0.0043	0.0052	0.0193	0.0057	0.004	0.0294	0.1482	0.01	0.0168	0.0059	0.0907	0.0183	0.0059	0.0063	0.0042	0.1085	0.0818	0.0067	0.0103	0.0089	0.0288	0.0068	0.0129	0.166
1	rs6658227	248224216	NA	NA	NA	NA	2.10496382941148	1.24909310815034	0.1246	0.0671	0.0042	0.0051	0.0195	0.0056	0.004	0.0289	0.1484	0.0099	0.0168	0.006	0.0912	0.0183	0.0059	0.0063	0.0041	0.1081	0.0821	0.0067	0.0103	0.0089	0.029	0.0067	0.0129	0.1659
1	rs6658256	248224294	NA	NA	NA	NA	2.11208224969382	1.27547623597446	0.1246	0.0671	0.0042	0.0051	0.0195	0.0056	0.004	0.0289	0.1484	0.0099	0.0168	0.006	0.0912	0.0183	0.0059	0.0063	0.0041	0.108	0.0821	0.0067	0.0103	0.0089	0.029	0.0067	0.0129	0.166
1	rs55937620	248224398	NA	NA	NA	NA	2.08838498328589	1.26828658803354	0.1245	0.067	0.0042	0.0051	0.0195	0.0056	0.004	0.0289	0.1484	0.0099	0.0168	0.006	0.0911	0.0183	0.0059	0.0063	0.0041	0.108	0.0826	0.0067	0.0103	0.0089	0.0289	0.0067	0.0129	0.1659
1	rs56834114	248224489	NA	NA	NA	NA	2.06342969882863	1.27647999869752	0.1245	0.0669	0.0042	0.0051	0.0194	0.0056	0.004	0.0289	0.1482	0.0099	0.0168	0.006	0.091	0.0183	0.0059	0.0063	0.0043	0.1079	0.0829	0.0067	0.0103	0.0089	0.0289	0.0069	0.0129	0.1659
1	rs11204584	248227280	NA	NA	NA	NA	2.10394755772425	1.28267286494269	0.1245	0.067	0.0042	0.0051	0.0194	0.0056	0.004	0.0289	0.1482	0.0099	0.0168	0.006	0.091	0.0183	0.0059	0.0063	0.0043	0.108	0.083	0.0067	0.0103	0.0089	0.0289	0.0069	0.0129	0.1656
1	rs10788751	248242264	NA	NA	NA	NA	2.30139239482434	1.35974705151901	0.1246	0.067	0.0042	0.0051	0.0193	0.0055	0.0039	0.0288	0.1482	0.0098	0.0168	0.006	0.0913	0.0184	0.0059	0.0064	0.0043	0.1085	0.0834	0.0067	0.0102	0.0089	0.029	0.0068	0.0128	0.1649
1	rs73145287	248243216	NA	NA	NA	NA	2.30034628021809	1.34403546796004	0.1246	0.067	0.0042	0.0051	0.0193	0.0055	0.0039	0.0288	0.1482	0.0098	0.0168	0.006	0.0913	0.0184	0.0059	0.0064	0.0043	0.1086	0.0833	0.0067	0.0102	0.0089	0.029	0.0068	0.0128	0.1649
1	rs12036678	248252431	NA	NA	NA	NA	2.30965040236277	1.26377574605263	0.1247	0.0669	0.0043	0.0051	0.0193	0.0056	0.0039	0.0288	0.1485	0.0097	0.0168	0.006	0.0911	0.0184	0.0059	0.0065	0.0043	0.1085	0.0832	0.0067	0.0102	0.0089	0.0291	0.0067	0.0129	0.1646
1	rs72763260	248256203	NA	NA	NA	NA	2.31663635793379	1.2474265137271	0.1248	0.0669	0.0043	0.0051	0.0193	0.0056	0.0039	0.0287	0.1485	0.0097	0.0168	0.006	0.091	0.0185	0.0059	0.0065	0.0043	0.1085	0.0833	0.0067	0.0102	0.009	0.0291	0.0067	0.0129	0.1644
1	rs7525316	248256924	NA	NA	NA	NA	2.32712789605438	1.25793249973292	0.1248	0.0668	0.0043	0.0051	0.0193	0.0056	0.0039	0.0287	0.1486	0.0097	0.0167	0.006	0.091	0.0185	0.0059	0.0066	0.0043	0.1085	0.0833	0.0068	0.0102	0.009	0.0291	0.0067	0.0129	0.1644
1	rs45577033	248263471	NA	NA	NA	NA	2.28409299513333	1.22297257282549	0.125	0.0668	0.0043	0.005	0.0193	0.0056	0.0039	0.0287	0.1487	0.0098	0.0167	0.006	0.0908	0.0185	0.0059	0.0066	0.0043	0.1085	0.0833	0.0068	0.0102	0.009	0.0292	0.0067	0.0129	0.1642
1	rs115963236	248268836	NA	NA	NA	NA	2.25908909025108	1.228621048718	0.1251	0.0667	0.0043	0.005	0.0193	0.0056	0.0039	0.0286	0.1489	0.0098	0.0167	0.006	0.0907	0.0185	0.0059	0.0066	0.0043	0.1087	0.0834	0.0068	0.0102	0.009	0.0292	0.0066	0.0129	0.1639
1	rs115172259	248273351	NA	NA	NA	NA	2.25192839434456	1.21484018139737	0.1252	0.0667	0.0043	0.005	0.0194	0.0056	0.0039	0.0286	0.1489	0.0098	0.0167	0.006	0.0906	0.0186	0.0059	0.0066	0.0043	0.1087	0.0834	0.0068	0.0102	0.009	0.0292	0.0066	0.0129	0.1638
1	rs41308202	248285311	NA	NA	NA	NA	2.22496864375712	1.17531270555427	0.1255	0.0666	0.0043	0.0048	0.0194	0.0056	0.0039	0.0285	0.1491	0.0098	0.0166	0.006	0.0903	0.0186	0.0059	0.0067	0.0044	0.1087	0.0836	0.0068	0.0102	0.009	0.0292	0.0065	0.013	0.1634
1	Affx-8087559	248298023	NA	NA	NA	NA	2.23866585698513	1.19066605765898	0.1256	0.0665	0.0043	0.0048	0.0194	0.0057	0.0039	0.0285	0.1492	0.0098	0.0166	0.006	0.0902	0.0187	0.0059	0.0067	0.0044	0.1087	0.0837	0.0068	0.0101	0.009	0.0293	0.0065	0.013	0.1632
1	rs11204593	248306808	NA	NA	NA	NA	2.15996705617919	1.08737669666054	0.1264	0.0661	0.0043	0.0046	0.0194	0.0056	0.0039	0.0284	0.1496	0.0099	0.0165	0.0061	0.0899	0.0186	0.0059	0.0068	0.0044	0.1086	0.084	0.0068	0.0101	0.009	0.0293	0.0065	0.0131	0.1626
1	rs76796791	248307521	NA	NA	NA	NA	2.17410404062629	1.10920223255247	0.1265	0.0661	0.0043	0.0046	0.0194	0.0056	0.0039	0.0284	0.1496	0.0099	0.0165	0.0061	0.0899	0.0186	0.0059	0.0068	0.0044	0.1086	0.084	0.0068	0.0101	0.009	0.0293	0.0065	0.0132	0.1625
1	rs73141283	248309356	NA	NA	NA	NA	2.174560572522	1.11409946855064	0.1265	0.0661	0.0043	0.0045	0.0194	0.0056	0.0039	0.0284	0.1498	0.0099	0.0165	0.0061	0.0899	0.0186	0.0059	0.0069	0.0044	0.1085	0.084	0.0068	0.0101	0.009	0.0293	0.0064	0.0132	0.1626
1	rs7513767	248322316	NA	NA	NA	NA	2.0942446708761	1.1157327602136	0.1269	0.0657	0.0043	0.0044	0.0194	0.0056	0.0039	0.0282	0.1499	0.0099	0.0165	0.0063	0.0902	0.0185	0.0059	0.0069	0.0044	0.1085	0.0839	0.0068	0.0101	0.009	0.0293	0.0064	0.0133	0.1623
1	rs11581985	248323582	NA	NA	NA	NA	2.10564143358254	1.12210678250934	0.1269	0.0656	0.0043	0.0044	0.0194	0.0056	0.0039	0.0282	0.15	0.0099	0.0165	0.0063	0.0901	0.0185	0.0059	0.0069	0.0044	0.1085	0.0837	0.0068	0.0101	0.009	0.0296	0.0064	0.0133	0.1623
1	rs114854428	248336762	NA	NA	NA	NA	2.11852952833112	1.05543752738596	0.1269	0.0654	0.0043	0.0044	0.0194	0.0057	0.0039	0.0282	0.1502	0.0099	0.0165	0.0064	0.0902	0.0185	0.0059	0.0069	0.0045	0.1086	0.0836	0.0067	0.0101	0.009	0.0295	0.0064	0.0133	0.1622
1	rs3001306	248340600	NA	NA	NA	NA	2.21313502649445	1.06806218737791	0.1269	0.065	0.0043	0.0043	0.0193	0.0057	0.0039	0.0282	0.1506	0.0099	0.0165	0.0065	0.0905	0.0185	0.0059	0.0069	0.0045	0.1089	0.0836	0.0066	0.0101	0.009	0.0295	0.0063	0.0133	0.1619
1	rs114444998	248341308	NA	NA	NA	NA	2.19261850128824	0.940765156977168	0.1267	0.0639	0.0043	0.0042	0.0193	0.0059	0.0038	0.0281	0.1506	0.01	0.0165	0.0068	0.0904	0.0185	0.006	0.0068	0.0044	0.11	0.0844	0.0065	0.0102	0.009	0.0294	0.0062	0.0134	0.1614
1	rs6682887	248342405	NA	NA	NA	NA	2.2694966454008	0.703833252178182	0.126	0.0608	0.0042	0.0039	0.0192	0.0059	0.0036	0.0278	0.1503	0.0103	0.0169	0.0075	0.0903	0.0186	0.0062	0.0065	0.0043	0.1133	0.0864	0.0067	0.0104	0.0093	0.0291	0.006	0.0134	0.1599
1	rs59524596	248342628	NA	NA	NA	NA	1.92918312671021	0.481664775832019	0.1252	0.06	0.0042	0.0037	0.0191	0.0056	0.0034	0.0278	0.152	0.0104	0.0169	0.0075	0.0905	0.0187	0.0062	0.0061	0.0042	0.1144	0.0867	0.0068	0.0105	0.0093	0.0287	0.0059	0.0135	0.1593
1	rs10888315	248348194	NA	NA	NA	NA	1.58941393114951	0.290909901413091	0.1244	0.0592	0.0041	0.0033	0.019	0.0052	0.003	0.0279	0.1542	0.0106	0.0169	0.0076	0.0906	0.0186	0.0062	0.0053	0.0039	0.1164	0.0878	0.007	0.0107	0.0093	0.0281	0.0057	0.0133	0.1581
1	rs10788757	248350740	NA	NA	NA	NA	1.61130558030745	0.29385954252709	0.1242	0.0592	0.0042	0.0032	0.019	0.0052	0.0029	0.0279	0.1544	0.0105	0.0169	0.0076	0.0905	0.0186	0.0062	0.0052	0.0039	0.1169	0.0876	0.007	0.0108	0.0093	0.0281	0.0057	0.0133	0.1581
1	rs11801265	248358202	NA	NA	NA	NA	1.61017240174289	0.270980253387038	0.1241	0.0593	0.0042	0.0032	0.0191	0.0051	0.0029	0.0279	0.1546	0.0105	0.0169	0.0076	0.0902	0.0186	0.0062	0.0052	0.0039	0.1172	0.0876	0.007	0.0109	0.0093	0.0279	0.0057	0.0132	0.1583
1	rs10888327	248362579	NA	NA	NA	NA	1.6382761574664	0.263519975462864	0.1239	0.0594	0.0041	0.0032	0.0192	0.0051	0.0028	0.0279	0.1549	0.0105	0.0169	0.0076	0.09	0.0186	0.0062	0.0052	0.0039	0.1175	0.0875	0.007	0.0109	0.0093	0.0277	0.0057	0.0132	0.1586
1	rs12117067	248363568	NA	NA	NA	NA	1.55164273508166	0.252959970246721	0.1239	0.0595	0.0041	0.0032	0.0192	0.005	0.0028	0.0279	0.1548	0.0106	0.0169	0.0076	0.09	0.0186	0.0062	0.0052	0.0039	0.1175	0.0875	0.007	0.0109	0.0093	0.0277	0.0057	0.0132	0.1585
1	rs11579588	248381098	NA	NA	NA	NA	1.96108148154482	0.25284716171274	0.1227	0.0597	0.0043	0.0032	0.0191	0.0049	0.0027	0.0278	0.1547	0.0108	0.0167	0.0077	0.0909	0.0184	0.0062	0.0058	0.0038	0.1178	0.0873	0.0068	0.0109	0.0093	0.0277	0.0057	0.013	0.1586
1	rs12354081	248392313	NA	NA	NA	NA	2.0736471219031	0.251832600313911	0.1225	0.0597	0.0043	0.0032	0.0191	0.0049	0.0027	0.0277	0.1546	0.0109	0.0167	0.0077	0.0911	0.0183	0.0062	0.0059	0.0038	0.1179	0.0873	0.0067	0.0109	0.0093	0.0277	0.0057	0.0129	0.1586
1	rs12129682	248395594	NA	NA	NA	NA	2.08140551577547	0.236439561525388	0.1223	0.0598	0.0043	0.0032	0.0192	0.0049	0.0027	0.0277	0.1544	0.011	0.0168	0.0077	0.0912	0.0183	0.0062	0.0059	0.0038	0.1178	0.0872	0.0067	0.0109	0.0094	0.0277	0.0057	0.013	0.1586
1	rs115706669	248414430	NA	NA	NA	NA	2.71194581390238	0.32043950100801	0.1212	0.0602	0.0044	0.0032	0.0191	0.0051	0.0027	0.0274	0.1543	0.011	0.0167	0.0077	0.0919	0.0182	0.0062	0.0065	0.0038	0.118	0.0868	0.0066	0.0111	0.0092	0.0277	0.0056	0.0129	0.1589
1	rs74835427	248414768	NA	NA	NA	NA	2.72345230271756	0.322017050540141	0.1212	0.0602	0.0044	0.0032	0.0191	0.0051	0.0027	0.0274	0.1543	0.011	0.0167	0.0077	0.0919	0.0182	0.0062	0.0065	0.0038	0.118	0.0868	0.0066	0.0111	0.0092	0.0277	0.0056	0.0129	0.1589
1	rs6587440	248415662	NA	NA	NA	NA	2.61958114948862	0.327129283155808	0.1212	0.0605	0.0044	0.0032	0.0191	0.0051	0.0027	0.0275	0.1545	0.011	0.0167	0.0077	0.0917	0.0182	0.0063	0.0064	0.0038	0.118	0.0868	0.0066	0.0111	0.0092	0.0277	0.0055	0.0128	0.1589
1	rs80106130	248424898	NA	NA	NA	NA	2.78514952264775	0.338902285951402	0.1209	0.0606	0.0044	0.0032	0.019	0.0052	0.0027	0.0274	0.1542	0.011	0.0166	0.0077	0.0917	0.0181	0.0062	0.0065	0.0038	0.1182	0.0869	0.0065	0.0111	0.0091	0.0277	0.0055	0.0128	0.1592
1	rs78811906	248435253	NA	NA	NA	NA	2.82345569227774	0.346569537558563	0.1209	0.0621	0.0045	0.0032	0.019	0.0052	0.0027	0.0273	0.1533	0.011	0.0166	0.0077	0.0914	0.0181	0.0062	0.0066	0.0038	0.1182	0.087	0.0065	0.0111	0.0091	0.0278	0.0055	0.0128	0.1591
1	rs6587444	248438452	NA	NA	NA	NA	2.9286562641818	0.386394937848779	0.121	0.0629	0.0044	0.0032	0.0189	0.0052	0.0027	0.0272	0.1538	0.011	0.0165	0.0077	0.0908	0.0179	0.0062	0.0067	0.0038	0.1181	0.0872	0.0064	0.011	0.0091	0.0278	0.0054	0.0127	0.1588
1	rs71538180	248443810	NA	NA	NA	NA	2.79921812064844	0.40532828509247	0.1206	0.0632	0.0045	0.0032	0.0188	0.0052	0.0027	0.0272	0.1538	0.011	0.0165	0.0076	0.0913	0.0178	0.0062	0.0066	0.0038	0.118	0.0876	0.0063	0.011	0.0091	0.0278	0.0056	0.0126	0.1587
1	rs79476775	248448665	NA	NA	NA	NA	2.85818857480915	0.395637179245253	0.1205	0.0635	0.0045	0.0032	0.0188	0.0052	0.0027	0.0272	0.1537	0.011	0.0165	0.0076	0.0913	0.0178	0.0062	0.0066	0.0038	0.118	0.0877	0.0063	0.011	0.0091	0.0277	0.0056	0.0126	0.1583
1	rs10888350	248450454	NA	NA	NA	NA	2.8873118484112	0.401056258058075	0.1204	0.0636	0.0045	0.0032	0.0188	0.0052	0.0027	0.0272	0.1537	0.011	0.0165	0.0076	0.0914	0.0178	0.0062	0.0066	0.0038	0.1179	0.0878	0.0063	0.011	0.0091	0.0277	0.0056	0.0125	0.1583
1	rs74794356	248450986	NA	NA	NA	NA	2.9153971931903	0.394607281352128	0.1202	0.0637	0.0045	0.0032	0.0188	0.0052	0.0027	0.0272	0.1537	0.011	0.0165	0.0076	0.0916	0.0178	0.0062	0.0067	0.0038	0.118	0.0879	0.0063	0.011	0.0091	0.0277	0.0056	0.0126	0.1581
1	rs112797836	248452108	NA	NA	NA	NA	3.03523411012397	0.426740424435094	0.1198	0.0643	0.0045	0.0032	0.0187	0.0052	0.0028	0.0271	0.1534	0.0109	0.0165	0.0076	0.0925	0.0178	0.0062	0.0068	0.0038	0.1179	0.0881	0.0064	0.011	0.0091	0.0276	0.0055	0.0125	0.1574
1	rs116570379	248455070	NA	NA	NA	NA	3.01413260337656	0.433987584331705	0.1197	0.0644	0.0045	0.0032	0.0187	0.0051	0.0028	0.0271	0.1533	0.0109	0.0165	0.0076	0.0927	0.0178	0.0062	0.0068	0.0038	0.1178	0.0881	0.0064	0.011	0.0091	0.0276	0.0055	0.0125	0.1572
1	rs10888354	248455512	NA	NA	NA	NA	3.02385671861985	0.441134639423571	0.1197	0.0644	0.0045	0.0032	0.0187	0.0051	0.0028	0.0271	0.1534	0.0109	0.0165	0.0076	0.0927	0.0178	0.0062	0.0068	0.0038	0.1178	0.0881	0.0064	0.011	0.0091	0.0276	0.0055	0.0125	0.1572
1	rs41308190	248457749	NA	NA	NA	NA	3.01299661401375	0.417695230975355	0.1197	0.0645	0.0045	0.0032	0.0187	0.0051	0.0028	0.0272	0.1534	0.0109	0.0165	0.0076	0.0929	0.0178	0.0062	0.0067	0.0035	0.1179	0.0882	0.0064	0.011	0.0091	0.0277	0.0055	0.0125	0.1572
1	rs6667171	248457979	NA	NA	NA	NA	3.05181669754301	0.410783281547667	0.1196	0.0645	0.0045	0.0031	0.0187	0.0051	0.0028	0.0272	0.1534	0.0109	0.0165	0.0076	0.0929	0.0178	0.0062	0.0067	0.0035	0.118	0.0883	0.0064	0.011	0.0091	0.0277	0.0055	0.0125	0.1572
1	rs11204625	248457993	NA	NA	NA	NA	3.12605901529834	0.418479686400131	0.1196	0.0645	0.0045	0.0031	0.0187	0.0052	0.0028	0.0272	0.1534	0.0109	0.0165	0.0076	0.0928	0.0177	0.0061	0.0067	0.0035	0.118	0.0883	0.0064	0.011	0.0091	0.0277	0.0055	0.0125	0.1572
1	rs12135684	248458760	NA	NA	NA	NA	3.10579480370529	0.415083266309195	0.1196	0.0645	0.0045	0.0031	0.0187	0.0052	0.0028	0.0272	0.1534	0.0109	0.0165	0.0076	0.0929	0.0178	0.0061	0.0067	0.0035	0.118	0.0884	0.0064	0.011	0.0091	0.0276	0.0055	0.0125	0.1572
1	rs74416967	248476410	NA	NA	NA	NA	2.04360420895801	0.355535071148623	0.1191	0.0655	0.0045	0.0031	0.0185	0.0053	0.0028	0.0271	0.1535	0.0108	0.0164	0.0076	0.0921	0.0177	0.0062	0.0058	0.0036	0.1185	0.0895	0.0064	0.0109	0.0091	0.0276	0.0056	0.0126	0.157
1	rs11204630	248477535	NA	NA	NA	NA	2.00503359931468	0.364188095546799	0.1191	0.0655	0.0045	0.0031	0.0185	0.0053	0.0028	0.0271	0.1535	0.0108	0.0164	0.0076	0.0918	0.0177	0.0062	0.0058	0.0036	0.1185	0.0895	0.0064	0.0109	0.0091	0.0278	0.0056	0.0126	0.157
1	rs4916130	248487338	NA	NA	NA	NA	1.80584907821184	0.361297182392564	0.119	0.0658	0.0045	0.0031	0.0183	0.0053	0.0029	0.0271	0.1536	0.0108	0.0164	0.0075	0.0917	0.0177	0.0062	0.0055	0.0036	0.1184	0.0898	0.0064	0.0109	0.0091	0.0277	0.0056	0.0126	0.1571
1	rs11579327	248498027	NA	NA	NA	NA	1.44072056030586	0.323596878928943	0.1188	0.0665	0.0045	0.0031	0.0183	0.0052	0.0029	0.0271	0.1531	0.0108	0.0164	0.0076	0.0915	0.0177	0.0062	0.005	0.0036	0.1186	0.0906	0.0063	0.0109	0.009	0.0277	0.0056	0.0126	0.1571
1	rs4916131	248506562	NA	NA	NA	NA	1.17731929452467	0.298241482058562	0.1184	0.068	0.0046	0.003	0.018	0.0052	0.0029	0.027	0.152	0.0109	0.0162	0.0077	0.0912	0.0176	0.0062	0.0037	0.0035	0.1191	0.0923	0.0063	0.011	0.0089	0.0277	0.0055	0.0127	0.157
1	rs28716914	248507806	NA	NA	NA	NA	1.13565481020456	0.295515270054933	0.1184	0.0681	0.0046	0.003	0.018	0.0051	0.0029	0.027	0.1519	0.0109	0.0162	0.0077	0.0911	0.0176	0.0062	0.0037	0.0035	0.1191	0.0925	0.0063	0.011	0.0089	0.0277	0.0055	0.0127	0.157
1	rs28448343	248512498	NA	NA	NA	NA	1.06096941871181	0.289379659456013	0.1184	0.0681	0.0046	0.003	0.018	0.005	0.003	0.027	0.1515	0.0109	0.0162	0.0077	0.091	0.0176	0.0062	0.0037	0.0035	0.1191	0.0929	0.0063	0.011	0.0089	0.0276	0.0055	0.0127	0.157
1	rs28377739	248512749	NA	NA	NA	NA	1.06176072008266	0.289379659456013	0.1184	0.0682	0.0046	0.003	0.018	0.005	0.003	0.027	0.1515	0.0109	0.0162	0.0077	0.091	0.0176	0.0062	0.0037	0.0035	0.1191	0.0929	0.0063	0.011	0.0089	0.0276	0.0055	0.0127	0.157
1	rs28545014	248512767	NA	NA	NA	NA	1.06184865709756	0.289497283324238	0.1184	0.0682	0.0046	0.003	0.018	0.005	0.003	0.027	0.1515	0.0109	0.0162	0.0077	0.091	0.0176	0.0062	0.0037	0.0035	0.1191	0.0929	0.0063	0.011	0.0089	0.0276	0.0055	0.0127	0.157
1	rs6692618	248513956	NA	NA	NA	NA	1.10234049251225	0.295988851062191	0.1182	0.0682	0.0046	0.0029	0.018	0.0051	0.003	0.027	0.1515	0.0109	0.0161	0.0077	0.0912	0.0176	0.0062	0.0037	0.0036	0.1192	0.093	0.0063	0.011	0.0089	0.0276	0.0055	0.0127	0.1569
1	rs35274032	248516720	NA	NA	NA	NA	1.1344808290484	0.297529568665732	0.118	0.0683	0.0046	0.0029	0.018	0.0051	0.003	0.0271	0.1513	0.0109	0.0161	0.0077	0.0913	0.0176	0.0062	0.0037	0.0036	0.1193	0.0931	0.0063	0.011	0.0089	0.0276	0.0055	0.0127	0.1568
1	rs28547518	248524040	NA	NA	NA	NA	1.33613702624737	0.320075775582771	0.1173	0.0691	0.0046	0.0029	0.0178	0.0052	0.0029	0.0271	0.1509	0.0107	0.0161	0.0077	0.091	0.0175	0.0062	0.0035	0.0036	0.1188	0.095	0.0062	0.011	0.0089	0.0276	0.0056	0.0128	0.1564
1	rs6680075	248529203	NA	NA	NA	NA	1.35513453326666	0.313188263050118	0.1173	0.0691	0.0046	0.0029	0.0177	0.0052	0.0029	0.0271	0.151	0.0107	0.0161	0.0077	0.0911	0.0175	0.0062	0.0034	0.0036	0.1187	0.0952	0.0062	0.011	0.0088	0.0275	0.0056	0.0128	0.1564
1	rs28473234	248533037	NA	NA	NA	NA	1.36307184070333	0.316686895620387	0.1172	0.0692	0.0047	0.0029	0.0177	0.0053	0.0029	0.027	0.1508	0.0107	0.0161	0.0077	0.0911	0.0175	0.0062	0.0034	0.0036	0.1187	0.0953	0.0063	0.0111	0.0088	0.0275	0.0056	0.0128	0.1563
1	rs28873833	248535226	NA	NA	NA	NA	1.3762744628398	0.313188263050118	0.1172	0.0692	0.0047	0.0029	0.0177	0.0053	0.0029	0.027	0.1508	0.0107	0.0161	0.0077	0.0911	0.0175	0.0062	0.0034	0.0036	0.1186	0.0954	0.0063	0.0111	0.0089	0.0275	0.0056	0.0128	0.1563
1	rs112578809	248549232	NA	NA	NA	NA	1.29027484924784	0.291616992549309	0.117	0.0691	0.0047	0.0029	0.0177	0.0052	0.003	0.027	0.1508	0.0107	0.0162	0.0077	0.0916	0.0175	0.0063	0.0034	0.0036	0.1185	0.0956	0.0063	0.0111	0.0089	0.0272	0.0056	0.0129	0.1562
1	rs7417616	248550970	NA	NA	NA	NA	1.27843176479343	0.28961492171579	0.117	0.0691	0.0047	0.0029	0.0177	0.0052	0.003	0.027	0.1508	0.0107	0.0162	0.0077	0.0917	0.0175	0.0063	0.0034	0.0036	0.1184	0.0957	0.0063	0.0111	0.0089	0.0272	0.0056	0.0129	0.1562
1	rs6587467	248550976	NA	NA	NA	NA	1.27843176479343	0.28961492171579	0.117	0.0691	0.0047	0.0029	0.0177	0.0052	0.003	0.027	0.1508	0.0107	0.0162	0.0077	0.0917	0.0175	0.0063	0.0034	0.0036	0.1184	0.0957	0.0063	0.0111	0.0089	0.0272	0.0056	0.0129	0.1562
1	rs41308164	248551009	NA	NA	NA	NA	1.27833718833373	0.28961492171579	0.117	0.0691	0.0047	0.0029	0.0177	0.0052	0.003	0.027	0.1508	0.0107	0.0162	0.0077	0.0917	0.0175	0.0063	0.0034	0.0036	0.1184	0.0957	0.0063	0.0111	0.0089	0.0272	0.0056	0.0129	0.1562
1	rs954475	248551636	NA	NA	NA	NA	1.27474526552731	0.289850242052787	0.1171	0.0689	0.0047	0.0029	0.0177	0.0052	0.003	0.027	0.1507	0.0107	0.0162	0.0077	0.0917	0.0174	0.0063	0.0034	0.0036	0.1184	0.0958	0.0063	0.0111	0.0089	0.0272	0.0056	0.0129	0.1561
1	rs28694238	248553661	NA	NA	NA	NA	1.2777697857415	0.288556699369835	0.1172	0.0685	0.0047	0.0029	0.0177	0.0052	0.0029	0.027	0.1509	0.0107	0.0162	0.0077	0.0918	0.0174	0.0063	0.0034	0.0036	0.1184	0.0958	0.0063	0.0111	0.0088	0.0271	0.0056	0.013	0.1561
1	rs116533478	248563066	NA	NA	NA	NA	1.30606671775886	0.279667907373539	0.1172	0.0666	0.0047	0.0028	0.0176	0.0052	0.0029	0.027	0.1513	0.0107	0.0163	0.0077	0.0923	0.0175	0.0063	0.0034	0.0036	0.1188	0.0964	0.0063	0.011	0.0088	0.0271	0.0056	0.013	0.1564
1	rs28599722	248569369	NA	NA	NA	NA	1.35107583439111	0.267299410769223	0.1173	0.0646	0.0047	0.0028	0.0176	0.0051	0.0028	0.0271	0.1518	0.0107	0.0163	0.0076	0.0927	0.0176	0.0063	0.0034	0.0035	0.1193	0.097	0.0064	0.011	0.0088	0.027	0.0056	0.013	0.1566
1	rs41269351	248569674	NA	NA	NA	NA	1.35842349838701	0.267414200360068	0.1173	0.0645	0.0048	0.0028	0.0176	0.0051	0.0028	0.0271	0.1519	0.0107	0.0163	0.0076	0.0927	0.0176	0.0063	0.0034	0.0035	0.1193	0.097	0.0063	0.011	0.0088	0.027	0.0056	0.013	0.1566
1	rs6695780	248570440	NA	NA	NA	NA	1.37364956064103	0.269137879817265	0.1173	0.0642	0.0048	0.0028	0.0175	0.0051	0.0027	0.0271	0.1519	0.0107	0.0163	0.0076	0.0928	0.0176	0.0063	0.0034	0.0035	0.1193	0.0971	0.0063	0.011	0.0088	0.027	0.0056	0.013	0.1567
1	rs72766997	248573173	NA	NA	NA	NA	1.40213662715705	0.277226858718505	0.1172	0.0637	0.0048	0.0028	0.0174	0.0051	0.0027	0.0271	0.1521	0.0107	0.0163	0.0076	0.0929	0.0176	0.0063	0.0034	0.0035	0.1193	0.0973	0.0064	0.011	0.0088	0.0269	0.0056	0.0131	0.1567
1	rs6681871	248575436	NA	NA	NA	NA	1.42000227583184	0.282465703172052	0.1173	0.0633	0.0048	0.0028	0.0174	0.0051	0.0028	0.0272	0.1524	0.0107	0.0163	0.0076	0.093	0.0175	0.0063	0.0034	0.0035	0.1192	0.0977	0.0064	0.011	0.0088	0.0268	0.0056	0.013	0.1567
1	rs28483440	248576958	NA	NA	NA	NA	1.60245378888678	0.276414639466011	0.1172	0.0612	0.0048	0.0028	0.0174	0.0052	0.0027	0.0273	0.1525	0.0107	0.0163	0.0077	0.0937	0.0175	0.0064	0.0034	0.0035	0.1192	0.0984	0.0064	0.011	0.0088	0.0267	0.0057	0.0131	0.1569
1	rs6587475	248578622	NA	NA	NA	NA	1.61233598993589	0.278156006481766	0.1172	0.0612	0.0048	0.0028	0.0174	0.0052	0.0027	0.0273	0.1525	0.0107	0.0163	0.0077	0.0937	0.0174	0.0064	0.0034	0.0035	0.1192	0.0986	0.0064	0.011	0.0088	0.0267	0.0057	0.0131	0.1569
1	rs28748292	248583347	NA	NA	NA	NA	1.6092454676926	0.266381645968273	0.117	0.061	0.0048	0.0028	0.0174	0.0052	0.0027	0.0273	0.1526	0.0107	0.0163	0.0077	0.0937	0.0175	0.0064	0.0034	0.0035	0.1191	0.0989	0.0064	0.011	0.0088	0.0266	0.0057	0.0131	0.157
1	rs7537777	248586581	NA	NA	NA	NA	1.60852465097211	0.270404093280546	0.117	0.0607	0.0048	0.0028	0.0174	0.0052	0.0026	0.0272	0.1532	0.0107	0.0163	0.0076	0.0936	0.0174	0.0064	0.0034	0.0035	0.119	0.0991	0.0064	0.011	0.0087	0.0265	0.0057	0.0131	0.1569
1	rs60610307	248595867	NA	NA	NA	NA	1.38211429052483	0.330917699332554	0.1169	0.0598	0.005	0.0028	0.0173	0.0051	0.0027	0.0266	0.1541	0.0107	0.0159	0.0077	0.093	0.0173	0.0065	0.0036	0.0035	0.1173	0.1038	0.0064	0.0109	0.0087	0.0261	0.0057	0.0131	0.1561
1	rs6699667	248626129	NA	NA	NA	NA	1.60091165998378	0.512174750250598	0.1155	0.0577	0.0056	0.0028	0.0168	0.005	0.0027	0.0239	0.1613	0.0104	0.015	0.0078	0.089	0.0165	0.0068	0.004	0.0037	0.1112	0.1167	0.0069	0.0105	0.0084	0.0255	0.006	0.0135	0.1533
1	rs6666568	248633072	NA	NA	NA	NA	1.68850039781696	0.547633252704308	0.115	0.0561	0.0056	0.0028	0.0168	0.005	0.0027	0.0236	0.1619	0.0104	0.015	0.0079	0.0907	0.0164	0.0068	0.004	0.0036	0.1103	0.1179	0.0069	0.0105	0.0084	0.0254	0.006	0.0134	0.1534
1	rs28625479	248645623	NA	NA	NA	NA	1.62668302469192	0.576558184949954	0.1141	0.0553	0.0056	0.0028	0.0167	0.0047	0.0027	0.023	0.1662	0.0103	0.0149	0.0078	0.0901	0.0164	0.0068	0.0042	0.0035	0.1097	0.1192	0.0069	0.0104	0.0083	0.025	0.006	0.0135	0.1527
1	rs9330305	248685719	NA	NA	NA	NA	2.37276492324255	0.762359664091457	0.1109	0.0533	0.0057	0.0027	0.0166	0.0042	0.0027	0.0217	0.1727	0.0103	0.0146	0.0078	0.0876	0.0161	0.0066	0.0041	0.0035	0.1101	0.1256	0.0068	0.0103	0.008	0.0234	0.0061	0.0134	0.1519
1	rs4639799	248687699	NA	NA	NA	NA	2.49415023983227	0.787423707813544	0.1108	0.0529	0.0057	0.0027	0.0166	0.0041	0.0027	0.0215	0.1733	0.0103	0.0146	0.0078	0.0879	0.0161	0.0066	0.0041	0.0035	0.1097	0.1265	0.0068	0.0103	0.008	0.0231	0.0061	0.0134	0.1516
1	rs2802074	248738991	NA	NA	NA	NA	7.88797299841917	2.36750211100167	0.1059	0.0455	0.0055	0.0025	0.016	0.0034	0.0026	0.0191	0.1875	0.0102	0.0135	0.0076	0.0972	0.0156	0.0062	0.004	0.0034	0.1038	0.1444	0.0059	0.0101	0.0073	0.0168	0.0061	0.0128	0.1443
1	rs74154499	248745700	NA	NA	NA	NA	8.05718704708134	2.38143351880403	0.1067	0.0447	0.0055	0.0025	0.016	0.0034	0.0027	0.0187	0.1878	0.0102	0.0134	0.0077	0.0954	0.0156	0.0062	0.0041	0.0034	0.1022	0.1455	0.0059	0.01	0.0073	0.0171	0.0061	0.0127	0.146
1	rs4359056	248795852	NA	NA	NA	NA	4.01307487276222	1.64249961725685	0.1095	0.0486	0.0067	0.003	0.0174	0.0042	0.0035	0.0179	0.1775	0.0122	0.0139	0.0091	0.0932	0.0169	0.0072	0.0044	0.004	0.1022	0.1354	0.0065	0.0086	0.0077	0.021	0.0074	0.0135	0.1452
1	rs140542533	248813510	NA	NA	NA	NA	3.39038827954155	1.65784566751673	0.1103	0.0498	0.007	0.0031	0.0176	0.0043	0.0036	0.0177	0.1742	0.0126	0.014	0.0094	0.0929	0.0172	0.0074	0.0046	0.0041	0.1017	0.1327	0.0066	0.0087	0.0078	0.0219	0.0076	0.0137	0.1462
1	rs151135924	248813749	NA	NA	NA	NA	3.12427322301805	1.36110000834971	0.1102	0.0483	0.007	0.0031	0.0176	0.0043	0.0036	0.0178	0.1727	0.0126	0.014	0.0077	0.1006	0.0171	0.0074	0.0045	0.0041	0.1012	0.1319	0.0066	0.0087	0.0078	0.022	0.0076	0.0137	0.1444
1	rs28634903	248818599	NA	NA	NA	NA	3.19978443282752	1.33964846384757	0.1094	0.0482	0.0069	0.0031	0.0176	0.0044	0.0037	0.018	0.1697	0.0127	0.014	0.0075	0.1047	0.0174	0.0073	0.0045	0.0041	0.1004	0.1316	0.0066	0.0088	0.0078	0.0221	0.0075	0.0133	0.1454
1	rs1770087	248819121	NA	NA	NA	NA	3.49433998904463	1.2198180639895	0.1041	0.0487	0.0069	0.0031	0.0176	0.0044	0.0037	0.0185	0.171	0.0127	0.014	0.0075	0.1045	0.0175	0.0073	0.0045	0.0041	0.1014	0.1323	0.0066	0.0088	0.0078	0.0223	0.0075	0.0133	0.1468
1	rs28559274	248822490	NA	NA	NA	NA	3.37343060877898	1.14898244472623	0.1033	0.0491	0.0069	0.0032	0.0176	0.0044	0.0038	0.0186	0.1712	0.0127	0.014	0.0075	0.1041	0.0175	0.0073	0.0045	0.0041	0.1011	0.1323	0.0066	0.0088	0.0078	0.0222	0.0075	0.0133	0.1472
1	rs72769033	248825136	NA	NA	NA	NA	3.33243978681477	1.14799715767407	0.1032	0.0495	0.0069	0.0032	0.0176	0.0044	0.0038	0.0186	0.1712	0.0128	0.014	0.0075	0.1037	0.0176	0.0074	0.0045	0.0041	0.1008	0.1321	0.0066	0.0088	0.0078	0.0222	0.0075	0.0133	0.1475
1	rs111431288	248831636	NA	NA	NA	NA	3.18925882752508	1.14848978208162	0.1035	0.0495	0.0069	0.0032	0.0177	0.0044	0.0038	0.0188	0.1719	0.0128	0.014	0.0075	0.1029	0.0176	0.0074	0.0046	0.0042	0.1005	0.1317	0.0066	0.0088	0.0079	0.0222	0.0075	0.0134	0.1475
1	rs28522794	248834499	NA	NA	NA	NA	3.1458498619806	1.15095347731171	0.1036	0.0495	0.0069	0.0032	0.0177	0.0044	0.0038	0.0188	0.1722	0.0128	0.014	0.0075	0.1025	0.0176	0.0074	0.0046	0.0042	0.1004	0.1315	0.0066	0.0088	0.0079	0.0223	0.0075	0.0134	0.1475
1	rs112922158	248842342	NA	NA	NA	NA	3.07616821042463	1.16954380983822	0.1035	0.0496	0.0069	0.0033	0.0177	0.0044	0.0037	0.0189	0.1724	0.0128	0.014	0.0075	0.1013	0.0175	0.0074	0.0046	0.0041	0.1013	0.1312	0.0068	0.0088	0.0079	0.0222	0.0075	0.0134	0.1482
1	rs28372571	248842371	NA	NA	NA	NA	3.06056156842681	1.17119154652845	0.1035	0.0496	0.0069	0.0033	0.0177	0.0044	0.0037	0.0189	0.1724	0.0128	0.014	0.0075	0.1013	0.0175	0.0074	0.0046	0.0041	0.1013	0.1311	0.0068	0.0088	0.0079	0.0222	0.0075	0.0134	0.1482
1	rs55871516	248844959	NA	NA	NA	NA	3.02322500581399	1.0911171599478	0.1037	0.0496	0.0064	0.0033	0.0177	0.0044	0.0037	0.0189	0.1725	0.0128	0.014	0.0075	0.1009	0.0175	0.0074	0.0046	0.0041	0.1016	0.1312	0.0068	0.0088	0.0079	0.0222	0.0075	0.0136	0.1481
1	rs2000390	248845097	NA	NA	NA	NA	3.03789062130634	1.05188183672075	0.1036	0.0496	0.0064	0.0033	0.0177	0.0044	0.0037	0.0189	0.1725	0.0128	0.014	0.0075	0.1009	0.0177	0.0074	0.0046	0.0039	0.1016	0.1311	0.0068	0.0088	0.0079	0.0222	0.0075	0.0136	0.1482
1	rs4509608	248845458	NA	NA	NA	NA	3.00668783514334	1.05851016674579	0.1038	0.0497	0.0064	0.0033	0.0177	0.0044	0.0037	0.0189	0.1725	0.0128	0.014	0.0075	0.1008	0.0178	0.0074	0.0046	0.0039	0.1017	0.1309	0.0068	0.0089	0.0079	0.0222	0.0075	0.0136	0.1479
1	rs4462184	248845499	NA	NA	NA	NA	3.05156333123604	1.05576088396983	0.1038	0.0496	0.0064	0.0033	0.0177	0.0044	0.0037	0.0189	0.1726	0.0127	0.014	0.0075	0.101	0.0178	0.0074	0.0046	0.0039	0.1016	0.131	0.0068	0.0089	0.0079	0.022	0.0075	0.0136	0.1478
1	rs116053879	248854641	NA	NA	NA	NA	2.88008510943619	1.01308092699245	0.1039	0.0499	0.0065	0.0033	0.0177	0.0045	0.0038	0.0188	0.1726	0.0127	0.014	0.0077	0.0999	0.0178	0.0074	0.0047	0.0039	0.102	0.1306	0.0068	0.0089	0.008	0.022	0.0076	0.0136	0.1479
1	rs4916176	248860641	NA	NA	NA	NA	2.84303943439974	1.01934102600311	0.104	0.05	0.0065	0.0034	0.0177	0.0045	0.0038	0.0188	0.1726	0.0128	0.014	0.0078	0.0992	0.0178	0.0074	0.0047	0.004	0.1022	0.1303	0.0069	0.0089	0.008	0.0221	0.0077	0.0136	0.1481
1	rs61840341	248895307	NA	NA	NA	NA	2.55855092800146	1.16098230559717	0.1061	0.0505	0.0067	0.0036	0.0179	0.0046	0.0041	0.019	0.1721	0.0129	0.0141	0.0086	0.0921	0.0178	0.0076	0.005	0.0041	0.1041	0.128	0.007	0.0091	0.0082	0.0225	0.0079	0.0138	0.1494
1	rs72770911	248897353	NA	NA	NA	NA	2.64261120427626	1.19546090575066	0.1062	0.0506	0.0067	0.0036	0.018	0.0049	0.0041	0.019	0.172	0.013	0.0141	0.0086	0.0917	0.0178	0.0076	0.005	0.004	0.1041	0.1278	0.007	0.009	0.0082	0.0225	0.0079	0.0138	0.1497
1	rs77479833	248900154	NA	NA	NA	NA	2.63411928406423	1.11932754493353	0.1064	0.0506	0.0067	0.0036	0.018	0.0049	0.0041	0.019	0.172	0.013	0.014	0.0087	0.0912	0.0179	0.0076	0.005	0.0041	0.104	0.1278	0.007	0.009	0.0082	0.0226	0.0079	0.0138	0.1498
1	rs75018039	248901073	NA	NA	NA	NA	2.62539345147096	1.14537047403343	0.1065	0.0506	0.0067	0.0037	0.018	0.0049	0.0041	0.019	0.1719	0.013	0.014	0.0087	0.091	0.0179	0.0076	0.005	0.0041	0.104	0.1278	0.007	0.009	0.0082	0.0226	0.0079	0.0138	0.1498
1	rs77514037	248901523	NA	NA	NA	NA	2.61413569752739	1.12177974792972	0.1066	0.0506	0.0067	0.0037	0.018	0.0049	0.0041	0.019	0.1719	0.013	0.014	0.0087	0.091	0.0179	0.0076	0.005	0.0041	0.1039	0.1278	0.007	0.009	0.0082	0.0226	0.0079	0.0138	0.1499
1	rs61840347	248901933	NA	NA	NA	NA	2.64443198623029	1.14323709672016	0.1066	0.0506	0.0067	0.0037	0.018	0.0049	0.0041	0.019	0.1719	0.013	0.014	0.0087	0.0909	0.0179	0.0076	0.005	0.0041	0.1039	0.1278	0.007	0.009	0.0082	0.0226	0.0079	0.0138	0.1499
1	rs116379704	248908172	NA	NA	NA	NA	2.54918257090458	1.25226070229074	0.1074	0.0504	0.0067	0.0037	0.0181	0.0049	0.0041	0.019	0.172	0.0131	0.0139	0.0087	0.0896	0.018	0.0076	0.0051	0.0041	0.1041	0.1275	0.0071	0.0091	0.0082	0.0227	0.0079	0.0138	0.15
1	rs7523696	249063687	NA	NA	NA	NA	1.87612471144702	1.96521470801988	0.1098	0.0527	0.007	0.0039	0.0183	0.005	0.0043	0.0191	0.1697	0.0139	0.014	0.0092	0.0893	0.0179	0.008	0.0054	0.0043	0.1021	0.1209	0.0074	0.0092	0.0085	0.0235	0.0082	0.0139	0.1515
1	rs12563983	249074032	NA	NA	NA	NA	1.87351761269898	2.28084617286465	0.11	0.0533	0.0072	0.0037	0.0183	0.0049	0.0042	0.019	0.1685	0.0141	0.0139	0.0094	0.0895	0.0177	0.0082	0.0055	0.0043	0.1021	0.119	0.0075	0.0093	0.0086	0.0238	0.0084	0.0138	0.1529
1	rs12749315	249076033	NA	NA	NA	NA	1.94775071366291	2.40638846936518	0.1103	0.0534	0.0072	0.0038	0.0182	0.0049	0.0043	0.0189	0.1683	0.0142	0.0139	0.0095	0.0894	0.0178	0.0082	0.0056	0.0043	0.1017	0.1188	0.0076	0.0093	0.0086	0.0238	0.0084	0.0138	0.1529
1	rs28624313	249077701	NA	NA	NA	NA	1.85660169789823	2.43486849509039	0.1098	0.0553	0.0071	0.0037	0.0181	0.005	0.0043	0.0189	0.1675	0.0142	0.0139	0.0095	0.0894	0.018	0.0083	0.0056	0.0043	0.1016	0.1184	0.0076	0.0093	0.0086	0.0238	0.0085	0.0137	0.1529
1	rs11205404	249079882	NA	NA	NA	NA	2.2123315413512	2.86774097092418	0.1102	0.0562	0.0072	0.0037	0.0181	0.005	0.0044	0.0188	0.1673	0.0144	0.0138	0.0097	0.0894	0.0178	0.0085	0.0059	0.0043	0.1016	0.1173	0.0077	0.0094	0.0088	0.0238	0.0087	0.0136	0.1517
1	rs35895648	249080493	NA	NA	NA	NA	1.97333742073669	2.56417002625152	0.1103	0.0565	0.0072	0.0037	0.018	0.005	0.0044	0.0187	0.1672	0.0144	0.0138	0.0098	0.0894	0.0178	0.0086	0.0059	0.0044	0.1017	0.1167	0.0077	0.0094	0.0088	0.0238	0.0087	0.0136	0.1514
1	rs78787482	249081095	NA	NA	NA	NA	2.00625605640255	2.81737971292699	0.1104	0.0568	0.0073	0.0038	0.018	0.0051	0.0045	0.0186	0.1672	0.0144	0.0138	0.0099	0.0895	0.0177	0.0086	0.006	0.0044	0.1018	0.1161	0.0077	0.0094	0.0089	0.0238	0.0087	0.0136	0.1511
1	rs55826813	249081298	NA	NA	NA	NA	2.0790432521129	2.85275330723899	0.1105	0.0569	0.0073	0.0038	0.018	0.0051	0.0045	0.0186	0.1672	0.0144	0.0138	0.0099	0.0896	0.0177	0.0086	0.006	0.0044	0.1019	0.116	0.0077	0.0094	0.0089	0.0238	0.0087	0.0136	0.1509
1	rs80151049	249087327	NA	NA	NA	NA	2.15928377168166	3.47967127493632	0.1104	0.0575	0.0073	0.0039	0.0179	0.0052	0.0048	0.0185	0.1667	0.0146	0.0138	0.0098	0.0908	0.0175	0.0088	0.0061	0.0045	0.1024	0.114	0.0078	0.0093	0.0089	0.0239	0.0089	0.0136	0.1504
1	rs114662939	249092648	NA	NA	NA	NA	2.11332595852913	3.61703084508273	0.1104	0.0577	0.0073	0.0039	0.0179	0.0052	0.0049	0.0184	0.1666	0.0146	0.0138	0.0098	0.0909	0.0175	0.0088	0.0062	0.0045	0.1025	0.1136	0.0078	0.0093	0.0089	0.0239	0.0089	0.0136	0.1504
1	rs114515061	249096996	NA	NA	NA	NA	2.18621266878617	3.77222960638838	0.1104	0.058	0.0072	0.0039	0.0178	0.0052	0.005	0.0183	0.1663	0.0147	0.0138	0.0099	0.0911	0.0174	0.0088	0.0063	0.0046	0.1028	0.1127	0.0078	0.0092	0.0089	0.0239	0.009	0.0136	0.1504
1	rs61837483	249099312	NA	NA	NA	NA	2.18266920311833	3.80500054065404	0.1104	0.0582	0.0072	0.004	0.0178	0.0053	0.005	0.0182	0.1662	0.0148	0.0138	0.0099	0.0912	0.0173	0.0089	0.0063	0.0046	0.103	0.1123	0.0079	0.0092	0.0089	0.024	0.009	0.0136	0.1505
1	rs4077568	249101452	NA	NA	NA	NA	2.35236903891664	4.10651341656009	0.1104	0.0583	0.0071	0.004	0.0178	0.0053	0.0051	0.0182	0.1661	0.0148	0.0138	0.0099	0.0912	0.0173	0.0088	0.0063	0.0046	0.1031	0.112	0.0079	0.0092	0.0089	0.024	0.009	0.0136	0.1504
1	rs72770948	249101457	NA	NA	NA	NA	2.34628456209091	4.09253463541423	0.1104	0.0583	0.0071	0.004	0.0178	0.0053	0.0051	0.0182	0.1661	0.0148	0.0138	0.0099	0.0912	0.0173	0.0088	0.0063	0.0046	0.1031	0.112	0.0079	0.0092	0.0089	0.024	0.009	0.0136	0.1504
1	rs6657667	249110474	NA	NA	NA	NA	2.26868661784949	4.1945584716945	0.1109	0.0585	0.0072	0.0041	0.0176	0.0053	0.0052	0.0181	0.1655	0.015	0.0138	0.0098	0.0918	0.0171	0.0088	0.0063	0.0046	0.1038	0.1106	0.008	0.0092	0.0089	0.0241	0.0091	0.0136	0.1503
1	rs6702044	249114643	NA	NA	NA	NA	2.21646475658286	4.06167976964269	0.1114	0.0584	0.0073	0.0041	0.0176	0.0052	0.0052	0.018	0.1652	0.0152	0.0138	0.0098	0.0927	0.017	0.0088	0.0063	0.0047	0.1037	0.1101	0.008	0.0092	0.0089	0.0239	0.0092	0.0135	0.1502
1	rs12023118	249122410	NA	NA	NA	NA	2.05871960363964	4.14983528885578	0.1116	0.0587	0.0073	0.0046	0.0176	0.0053	0.0053	0.0186	0.1647	0.015	0.014	0.0097	0.093	0.0168	0.0087	0.0064	0.0049	0.1037	0.1085	0.0079	0.0093	0.0088	0.024	0.0094	0.0135	0.1502
1	rs115578729	249125649	NA	NA	NA	NA	1.95887593642522	4.03569240880238	0.1118	0.059	0.0072	0.0054	0.0176	0.0054	0.0054	0.0188	0.1643	0.0148	0.0141	0.0096	0.0931	0.0167	0.0085	0.0065	0.0052	0.1038	0.1071	0.0078	0.0093	0.0087	0.024	0.0096	0.0135	0.1501
1	rs6695844	249128708	NA	NA	NA	NA	2.59600928915157	4.91022835038123	0.1119	0.0593	0.0071	0.0063	0.0176	0.0055	0.0054	0.019	0.164	0.0147	0.0142	0.0096	0.0931	0.0166	0.0084	0.0066	0.0055	0.1038	0.1058	0.0077	0.0093	0.0086	0.024	0.0098	0.0135	0.15
1	rs13313088	249150116	NA	NA	NA	NA	3.40044362516225	5.91741106850514	0.1121	0.0599	0.0072	0.0069	0.0176	0.0057	0.0057	0.0191	0.1635	0.0143	0.0145	0.0098	0.0937	0.0165	0.0083	0.0069	0.006	0.1035	0.1034	0.0076	0.0094	0.0086	0.024	0.01	0.0136	0.1494
1	rs75810653	249153951	NA	NA	NA	NA	3.43786454416643	5.89663561814178	0.1122	0.06	0.0072	0.0069	0.0176	0.0057	0.0057	0.0192	0.1635	0.0143	0.0145	0.0098	0.0938	0.0165	0.0084	0.0069	0.006	0.1035	0.1032	0.0076	0.0094	0.0086	0.024	0.01	0.0136	0.1493
1	rs74600742	249155995	NA	NA	NA	NA	3.4734275383168	5.9887646411918	0.1121	0.0601	0.0072	0.007	0.0176	0.0058	0.0057	0.0192	0.1635	0.0143	0.0145	0.0099	0.0938	0.0165	0.0084	0.007	0.006	0.1036	0.1031	0.0076	0.0094	0.0086	0.024	0.0101	0.0136	0.1493
1	rs116005598	249156463	NA	NA	NA	NA	3.47461033505405	6.0021623997222	0.1121	0.0601	0.0072	0.007	0.0176	0.0058	0.0057	0.0192	0.1635	0.0142	0.0145	0.0099	0.0938	0.0164	0.0084	0.007	0.006	0.1035	0.103	0.0076	0.0094	0.0086	0.024	0.01	0.0136	0.1493
1	rs12740476	249159596	NA	NA	NA	NA	3.62120012733858	6.1901411366092	0.1121	0.0601	0.0072	0.007	0.0176	0.0058	0.0057	0.0192	0.1635	0.0142	0.0145	0.0099	0.0939	0.0164	0.0084	0.007	0.0061	0.1035	0.1028	0.0076	0.0094	0.0086	0.024	0.0101	0.0136	0.1493
1	rs6678579	249162263	NA	NA	NA	NA	3.71149444531483	6.28878742592629	0.1121	0.0602	0.0072	0.007	0.0176	0.0058	0.0058	0.0192	0.1635	0.0142	0.0146	0.0099	0.094	0.0164	0.0084	0.007	0.0061	0.1035	0.1026	0.0076	0.0094	0.0086	0.024	0.0101	0.0136	0.1492
1	rs56331890	249165348	NA	NA	NA	NA	4.07303371081698	6.70651917975269	0.1122	0.0605	0.0073	0.0072	0.0175	0.0059	0.0058	0.0193	0.1634	0.0141	0.0146	0.0099	0.0943	0.0164	0.0084	0.0071	0.0062	0.1034	0.1018	0.0076	0.0093	0.0086	0.0239	0.0101	0.0136	0.1491
1	rs78297398	249166241	NA	NA	NA	NA	4.32865644194054	6.94386313468812	0.1122	0.0606	0.0073	0.0073	0.0175	0.0059	0.0059	0.0194	0.1632	0.014	0.0146	0.0099	0.0944	0.0164	0.0084	0.0071	0.0062	0.1034	0.1014	0.0076	0.0094	0.0086	0.0239	0.0102	0.0137	0.1489
1	rs114548326	249168530	NA	NA	NA	NA	4.6581500646018	7.2946259239094	0.1123	0.0609	0.0073	0.0074	0.0175	0.006	0.0059	0.0194	0.1629	0.0139	0.0147	0.0101	0.0947	0.0163	0.0084	0.0072	0.0063	0.1033	0.1007	0.0076	0.0094	0.0087	0.0239	0.0103	0.0137	0.1486
1	rs12071510	249172187	NA	NA	NA	NA	4.92118025121632	7.52523967762012	0.1124	0.0611	0.0074	0.0075	0.0175	0.006	0.006	0.0195	0.1627	0.0138	0.0148	0.0101	0.0949	0.0163	0.0084	0.0073	0.0064	0.1033	0.1003	0.0076	0.0094	0.0087	0.0239	0.0103	0.0138	0.1483
1	rs4469747	249173354	NA	NA	NA	NA	5.13208532849001	7.73005304232401	0.1124	0.0614	0.0074	0.0076	0.0175	0.0061	0.0061	0.0196	0.1623	0.0136	0.0149	0.0103	0.0952	0.0163	0.0084	0.0074	0.0065	0.1033	0.0995	0.0077	0.0094	0.0087	0.0239	0.0104	0.0139	0.1479
1	rs4584434	249174650	NA	NA	NA	NA	5.65184644595618	8.39381911831473	0.1125	0.0617	0.0074	0.0078	0.0175	0.0062	0.0062	0.0197	0.1618	0.0134	0.015	0.0104	0.0955	0.0163	0.0084	0.0075	0.0066	0.1034	0.0985	0.0077	0.0094	0.0088	0.0239	0.0105	0.014	0.1474
1	rs72770977	249175040	NA	NA	NA	NA	5.76367411660368	8.53733572097575	0.1125	0.0617	0.0075	0.0078	0.0175	0.0062	0.0062	0.0197	0.1618	0.0134	0.015	0.0104	0.0956	0.0163	0.0085	0.0075	0.0066	0.1034	0.0984	0.0077	0.0094	0.0088	0.0239	0.0105	0.014	0.1473
1	rs12043282	249179856	NA	NA	NA	NA	6.21900691299726	8.86689489128231	0.1123	0.0619	0.0075	0.0078	0.0175	0.0062	0.0062	0.0198	0.1617	0.0135	0.015	0.0106	0.0959	0.0163	0.0085	0.0076	0.0066	0.1034	0.098	0.0077	0.0094	0.0088	0.0239	0.0105	0.014	0.147
1	rs115761204	249184963	NA	NA	NA	NA	6.36950995734788	8.89493264171499	0.1123	0.062	0.0075	0.0079	0.0175	0.0062	0.0062	0.0198	0.1617	0.0135	0.015	0.0106	0.096	0.0163	0.0085	0.0076	0.0067	0.1033	0.0977	0.0077	0.0094	0.0088	0.0239	0.0106	0.014	0.1469
1	rs7536197	249200918	NA	NA	NA	NA	7.00864949374027	9.5245624236011	0.112	0.0622	0.0075	0.008	0.0175	0.0063	0.0062	0.0199	0.1616	0.0135	0.015	0.0108	0.0964	0.0163	0.0085	0.0077	0.0068	0.1033	0.0969	0.0077	0.0095	0.0089	0.024	0.0107	0.0141	0.1465
1	rs12025972	249208772	NA	NA	NA	NA	7.4055948353	10.071355087861	0.1119	0.0622	0.0076	0.008	0.0175	0.0063	0.0063	0.0199	0.1614	0.0135	0.015	0.0108	0.0965	0.0163	0.0085	0.0077	0.0068	0.1033	0.0968	0.0077	0.0095	0.0089	0.024	0.0107	0.0141	0.1465
1	rs4926502	249209140	NA	NA	NA	NA	7.42685820689308	10.0509715001118	0.1119	0.0622	0.0076	0.008	0.0175	0.0063	0.0063	0.0199	0.1614	0.0135	0.015	0.0108	0.0965	0.0163	0.0085	0.0077	0.0068	0.1033	0.0968	0.0077	0.0095	0.0089	0.024	0.0107	0.0141	0.1465
1	rs74965151	249209648	NA	NA	NA	NA	7.45980131071906	10.1228372394379	0.1119	0.0622	0.0076	0.008	0.0175	0.0063	0.0063	0.0199	0.1614	0.0135	0.015	0.0108	0.0965	0.0163	0.0085	0.0077	0.0068	0.1033	0.0968	0.0077	0.0095	0.0089	0.024	0.0107	0.0141	0.1465
1	rs6704311	249210707	NA	NA	NA	NA	7.53841535498314	10.3179597405742	0.1119	0.0622	0.0076	0.008	0.0175	0.0063	0.0063	0.0199	0.1614	0.0135	0.015	0.0108	0.0965	0.0163	0.0085	0.0077	0.0068	0.1033	0.0967	0.0077	0.0095	0.0089	0.024	0.0107	0.0141	0.1465
1	rs74157349	249211096	NA	NA	NA	NA	7.56402421241662	10.3495000910655	0.1119	0.0622	0.0076	0.008	0.0175	0.0063	0.0063	0.0199	0.1614	0.0135	0.015	0.0108	0.0965	0.0163	0.0085	0.0077	0.0068	0.1033	0.0967	0.0077	0.0095	0.0089	0.024	0.0107	0.0141	0.1465
1	rs41308182	249212878	NA	NA	NA	NA	7.58189747254927	10.3847562004082	0.1119	0.0622	0.0076	0.008	0.0175	0.0063	0.0063	0.0199	0.1614	0.0135	0.015	0.0108	0.0965	0.0163	0.0085	0.0077	0.0068	0.1033	0.0967	0.0077	0.0095	0.0089	0.024	0.0107	0.0141	0.1465
1	rs74322946	249218540	NA	NA	NA	NA	7.54284033236552	10.3612515273368	0.1119	0.0622	0.0076	0.008	0.0175	0.0063	0.0063	0.0199	0.1614	0.0135	0.015	0.0108	0.0965	0.0163	0.0085	0.0077	0.0068	0.1033	0.0967	0.0077	0.0095	0.0089	0.024	0.0107	0.0141	0.1465
1	rs114152372	249222527	NA	NA	NA	NA	7.53588703036961	10.3354816209555	0.1119	0.0622	0.0076	0.008	0.0175	0.0063	0.0063	0.0199	0.1614	0.0135	0.015	0.0108	0.0965	0.0163	0.0085	0.0077	0.0068	0.1033	0.0967	0.0077	0.0095	0.0089	0.024	0.0107	0.0141	0.1465
2	rs10172629	11944	1.36	0.0274689319808498	3.32	0.186688027238402	4.99653821018191	3.60474926394805	0.1218	0.0665	0.0104	0.0049	0.0202	0.0055	0.008	0.0203	0.1372	0.0156	0.017	0.0093	0.0933	0.0177	0.0095	0.0048	0.0068	0.1146	0.0774	0.0089	0.0138	0.0113	0.0238	0.012	0.0163	0.1502
2	rs75011129	29350	1.32	0.055666547717423	3.32	0.186688027238402	6.5416486373282	2.8360897839795	0.1219	0.0667	0.0104	0.0049	0.0202	0.0055	0.008	0.0203	0.1372	0.0156	0.017	0.0093	0.0933	0.0177	0.0095	0.0048	0.0068	0.1146	0.0774	0.0089	0.0139	0.0113	0.0238	0.012	0.0163	0.1502
2	rs75554887	30703	1.32	0.055666547717423	3.32	0.186688027238402	6.62631546651578	2.97722117035144	0.1219	0.0667	0.0104	0.0049	0.0202	0.0055	0.008	0.0203	0.1372	0.0156	0.017	0.0093	0.0933	0.0177	0.0095	0.0048	0.0068	0.1146	0.0774	0.0089	0.0139	0.0113	0.0238	0.012	0.0163	0.1502
2	rs4522651	34049	1.32	0.055666547717423	3.32	0.186688027238402	6.7708233147507	3.26237788737665	0.1219	0.0667	0.0104	0.0049	0.0202	0.0055	0.008	0.0203	0.1372	0.0156	0.017	0.0093	0.0933	0.0177	0.0095	0.0048	0.0068	0.1146	0.0774	0.0089	0.0139	0.0113	0.0238	0.012	0.0163	0.1502
2	rs72771001	34289	1.32	0.055666547717423	3.32	0.186688027238402	6.7725236820478	3.28879657431851	0.1219	0.0667	0.0104	0.0049	0.0202	0.0055	0.008	0.0203	0.1372	0.0156	0.017	0.0093	0.0933	0.0177	0.0095	0.0048	0.0068	0.1146	0.0774	0.0089	0.0139	0.0113	0.0238	0.012	0.0163	0.1502
2	rs115772190	35015	1.32	0.055666547717423	3.33	0.177401503992083	6.78040837762185	3.31904293626068	0.1219	0.0667	0.0104	0.0049	0.0202	0.0055	0.008	0.0203	0.1372	0.0156	0.017	0.0093	0.0933	0.0177	0.0095	0.0048	0.0068	0.1146	0.0774	0.0089	0.0139	0.0113	0.0238	0.012	0.0163	0.1502
2	rs78183430	36326	1.32	0.055666547717423	3.33	0.177401503992083	6.80391930426885	3.4080394150412	0.1219	0.0667	0.0104	0.0048	0.0202	0.0055	0.008	0.0203	0.1372	0.0156	0.017	0.0093	0.0933	0.0177	0.0095	0.0048	0.0068	0.1146	0.0774	0.0089	0.0139	0.0113	0.0238	0.012	0.0163	0.1502
2	rs11900053	36787	1.31	0.0654431371829849	3.32	0.186688027238402	6.80902590983462	3.43648353100117	0.1219	0.0667	0.0104	0.0048	0.0202	0.0055	0.008	0.0203	0.1372	0.0156	0.017	0.0093	0.0933	0.0177	0.0095	0.0048	0.0068	0.1146	0.0774	0.0089	0.0139	0.0113	0.0238	0.012	0.0163	0.1502
2	rs11542478	38938	1.31	0.0654431371829849	3.3	0.2063056077908	6.81722911179439	3.53114461292696	0.1219	0.0667	0.0104	0.0048	0.0202	0.0055	0.008	0.0203	0.1372	0.0156	0.017	0.0093	0.0933	0.0177	0.0095	0.0048	0.0068	0.1146	0.0774	0.0089	0.0138	0.0113	0.0238	0.012	0.0163	0.1503
2	rs55864695	39555	1.31	0.0654431371829849	3.31	0.196320630125924	6.80422877259468	3.53650664940101	0.1219	0.0667	0.0104	0.0048	0.0202	0.0055	0.008	0.0203	0.1372	0.0156	0.017	0.0093	0.0933	0.0177	0.0095	0.0048	0.0068	0.1146	0.0774	0.0089	0.0138	0.0113	0.0238	0.012	0.0163	0.1503
2	rs4430979	47208	1.31	0.0654431371829849	3.3	0.2063056077908	6.78891364416617	3.53440004095552	0.1219	0.0667	0.0104	0.0048	0.0202	0.0055	0.0079	0.0203	0.1373	0.0156	0.017	0.0093	0.0934	0.0177	0.0095	0.0048	0.0068	0.1146	0.0774	0.0089	0.0138	0.0113	0.0238	0.012	0.0163	0.1503
2	rs10188860	55237	1.31	0.0654431371829849	3.3	0.2063056077908	6.77669769202903	3.58767685412388	0.1219	0.0667	0.0104	0.0048	0.0202	0.0055	0.0079	0.0203	0.1373	0.0156	0.017	0.0093	0.0934	0.0177	0.0095	0.0048	0.0067	0.1147	0.0775	0.0089	0.0138	0.0113	0.0238	0.012	0.0163	0.1503
2	rs55950583	55984	1.31	0.0654431371829849	3.3	0.2063056077908	6.74162198072303	3.56620356577779	0.1219	0.0667	0.0104	0.0048	0.0202	0.0055	0.0079	0.0203	0.1373	0.0156	0.017	0.0093	0.0934	0.0177	0.0095	0.0048	0.0067	0.1147	0.0775	0.0089	0.0138	0.0113	0.0238	0.012	0.0163	0.1503
2	rs957298	63452	1.3	0.0765109106342586	3.3	0.2063056077908	6.65233042935594	3.58364966825806	0.1219	0.0667	0.0104	0.0048	0.0202	0.0055	0.0079	0.0203	0.1373	0.0156	0.017	0.0093	0.0934	0.0177	0.0095	0.0047	0.0067	0.1147	0.0775	0.0089	0.0138	0.0113	0.0238	0.012	0.0163	0.1503
2	rs10170011	70187	1.3	0.0765109106342586	3.3	0.2063056077908	6.39881819259161	3.47393534171437	0.122	0.0667	0.0104	0.0048	0.0202	0.0054	0.0079	0.0203	0.1373	0.0156	0.0171	0.0092	0.0934	0.0177	0.0095	0.0047	0.0067	0.1148	0.0775	0.0089	0.0137	0.0113	0.0238	0.012	0.0163	0.1504
2	rs300791	83616	1.29	0.0889718392940509	3.3	0.2063056077908	5.98037006990496	3.48865943208752	0.1226	0.0668	0.0104	0.0047	0.0201	0.0054	0.0077	0.02	0.1373	0.0155	0.0172	0.0092	0.0935	0.0176	0.0095	0.0046	0.0066	0.1151	0.0778	0.0087	0.0132	0.0113	0.0237	0.0119	0.0162	0.151
2	rs72772808	86338	1.29	0.0889718392940509	3.29	0.21664916022799	5.67890143130083	3.44660686107991	0.1229	0.0669	0.0104	0.0047	0.0201	0.0053	0.0075	0.0199	0.1373	0.0155	0.0172	0.0092	0.0936	0.0175	0.0094	0.0046	0.0065	0.1153	0.078	0.0086	0.013	0.0113	0.0236	0.0119	0.0161	0.1512
2	rs59787758	101317	1.28	0.102927797709035	3.29	0.21664916022799	5.52647464121265	3.40784859416451	0.1232	0.0669	0.0104	0.0047	0.0201	0.0053	0.0075	0.0198	0.1372	0.0154	0.0173	0.0091	0.0937	0.0174	0.0094	0.0045	0.0065	0.1154	0.0781	0.0086	0.0128	0.0113	0.0236	0.0119	0.0161	0.1515
2	rs57057035	101388	1.28	0.102927797709035	3.29	0.21664916022799	5.48054934072553	3.37790292729596	0.1232	0.0669	0.0104	0.0047	0.0201	0.0053	0.0075	0.0198	0.1372	0.0154	0.0173	0.0091	0.0937	0.0174	0.0094	0.0045	0.0065	0.1154	0.0781	0.0086	0.0128	0.0113	0.0236	0.0119	0.0161	0.1515
2	rs300774	112496	1.29	0.0889718392940509	3.29	0.21664916022799	3.73774772355231	2.77589310307552	0.124	0.0671	0.0104	0.0044	0.02	0.005	0.0069	0.0193	0.1359	0.0153	0.0175	0.0091	0.0938	0.0172	0.0094	0.0043	0.0062	0.1158	0.0798	0.0082	0.0113	0.0112	0.0233	0.012	0.0161	0.1539
2	rs876724	114974	1.29	0.0889718392940509	3.29	0.21664916022799	3.85595782307059	2.89492813986488	0.124	0.0671	0.0104	0.0044	0.02	0.005	0.0068	0.0192	0.1358	0.0153	0.0175	0.0091	0.0937	0.0171	0.0094	0.0043	0.0062	0.1159	0.0799	0.0083	0.0112	0.0113	0.0233	0.012	0.0161	0.1541
2	rs78089985	116743	1.29	0.0889718392940509	3.29	0.21664916022799	3.84852406204736	2.96405252348773	0.1241	0.0672	0.0104	0.0044	0.02	0.005	0.0068	0.0192	0.1356	0.0153	0.0175	0.0091	0.0937	0.0171	0.0094	0.0043	0.0062	0.116	0.0799	0.0082	0.0112	0.0113	0.0233	0.012	0.0161	0.1542
2	rs300771	117241	1.29	0.0889718392940509	3.29	0.21664916022799	3.92792263012055	3.00640265606716	0.1241	0.0672	0.0104	0.0044	0.02	0.005	0.0068	0.0192	0.1356	0.0153	0.0175	0.0091	0.0937	0.0171	0.0094	0.0043	0.0062	0.116	0.08	0.0082	0.0112	0.0113	0.0233	0.012	0.0161	0.1543
2	rs78243577	122290	1.3	0.0765109106342586	3.28	0.227357389834261	3.85798587458058	2.86080809630945	0.1244	0.0673	0.0104	0.0043	0.02	0.0049	0.0067	0.0191	0.1348	0.0152	0.0175	0.0091	0.0939	0.0172	0.0094	0.0042	0.0061	0.1166	0.0806	0.0081	0.0106	0.0113	0.0233	0.0119	0.0162	0.1544
2	rs11684439	124557	1.3	0.0765109106342586	3.27	0.2384362992664	3.55225855241991	2.81176938978326	0.1246	0.0674	0.0104	0.0042	0.02	0.0048	0.0066	0.019	0.1351	0.0152	0.0175	0.009	0.0937	0.0172	0.0094	0.0041	0.006	0.1169	0.081	0.008	0.0102	0.0112	0.0232	0.0119	0.0162	0.1546
2	rs114986725	125750	1.3	0.0765109106342586	3.28	0.227357389834261	3.54934980385841	2.83215952511133	0.1247	0.0674	0.0105	0.0042	0.02	0.0047	0.0065	0.019	0.1352	0.0151	0.0175	0.009	0.0936	0.0172	0.0094	0.0041	0.0059	0.1171	0.0812	0.0079	0.01	0.0112	0.0232	0.0119	0.0162	0.1547
2	rs12623893	131700	1.3	0.0765109106342586	3.28	0.227357389834261	3.602868825936	2.88292480270497	0.1248	0.0675	0.0105	0.0041	0.02	0.0047	0.0064	0.0189	0.1354	0.0151	0.0174	0.009	0.0935	0.0172	0.0093	0.004	0.0058	0.1173	0.0815	0.0078	0.0097	0.0112	0.0232	0.0119	0.0163	0.1549
2	rs77818233	140659	1.3	0.0765109106342586	3.28	0.227357389834261	3.45596143692886	2.81233036584093	0.1249	0.0675	0.0104	0.0041	0.02	0.0046	0.0063	0.0189	0.1355	0.015	0.0174	0.009	0.0934	0.0172	0.0093	0.004	0.0058	0.1176	0.0816	0.0078	0.0096	0.0112	0.0231	0.0119	0.0163	0.155
2	rs74858609	142218	1.3	0.0765109106342586	3.27	0.2384362992664	3.41259945492754	2.74659549824965	0.1249	0.0675	0.0104	0.0041	0.02	0.0046	0.0063	0.0189	0.1355	0.015	0.0174	0.009	0.0933	0.0172	0.0093	0.004	0.0058	0.1177	0.0816	0.0078	0.0096	0.0112	0.0231	0.0119	0.0163	0.155
2	rs78205610	149607	1.3	0.0765109106342586	3.27	0.2384362992664	3.22923135899053	2.68978142447225	0.125	0.0675	0.0104	0.0041	0.02	0.0045	0.0062	0.0189	0.1356	0.015	0.0174	0.009	0.093	0.0172	0.0093	0.0039	0.0057	0.118	0.0817	0.0078	0.0095	0.0112	0.0231	0.0119	0.0163	0.1551
2	rs13003862	162658	1.3	0.0765109106342586	3.27	0.2384362992664	3.32698497877437	2.79176945272027	0.1251	0.0675	0.0104	0.004	0.02	0.0045	0.0061	0.0188	0.1357	0.015	0.0174	0.009	0.0929	0.0172	0.0093	0.0039	0.0056	0.1181	0.0818	0.0078	0.0094	0.0112	0.0231	0.0119	0.0163	0.1552
2	rs113170946	175621	1.3	0.0765109106342586	3.26	0.249891789602986	2.89791242933259	2.69629416338931	0.1254	0.0677	0.0103	0.0038	0.0201	0.0042	0.0057	0.0187	0.1358	0.0149	0.0174	0.0089	0.0924	0.0172	0.0093	0.0037	0.0052	0.1196	0.082	0.0078	0.0091	0.0112	0.023	0.0119	0.0164	0.1556
2	rs79899178	185834	1.31	0.0654431371829849	3.27	0.2384362992664	2.51755326016598	2.33875495935455	0.1259	0.0679	0.0101	0.0036	0.0202	0.0039	0.0052	0.0185	0.1358	0.0148	0.0174	0.0088	0.092	0.0173	0.0093	0.0035	0.0047	0.1209	0.0822	0.0077	0.0089	0.0111	0.023	0.0119	0.0166	0.1563
2	rs75514283	185883	1.31	0.0654431371829849	3.3	0.2063056077908	2.52030397800599	2.35010212189377	0.1259	0.0679	0.0101	0.0036	0.0202	0.0039	0.0052	0.0185	0.1358	0.0148	0.0174	0.0088	0.092	0.0173	0.0093	0.0034	0.0047	0.1209	0.0822	0.0077	0.0089	0.0111	0.023	0.0119	0.0166	0.1563
2	rs300699	186517	1.31	0.0654431371829849	3.3	0.2063056077908	2.63314931034935	2.47517712851943	0.1259	0.0679	0.01	0.0036	0.0203	0.0039	0.0052	0.0185	0.1358	0.0148	0.0174	0.0088	0.0919	0.0173	0.0093	0.0034	0.0047	0.121	0.0822	0.0077	0.0088	0.0111	0.023	0.0119	0.0166	0.1563
2	rs115477161	191196	1.31	0.0654431371829849	3.31	0.196320630125924	2.23325279092966	2.41777556288197	0.126	0.068	0.01	0.0035	0.0203	0.0037	0.0049	0.0185	0.136	0.0148	0.0174	0.0088	0.0915	0.0173	0.0093	0.0034	0.0045	0.1212	0.0822	0.0078	0.0088	0.0113	0.0229	0.0119	0.0166	0.1566
2	rs12465066	193736	1.31	0.0654431371829849	3.31	0.196320630125924	2.35166672867039	2.71938234729133	0.126	0.0681	0.01	0.0034	0.0204	0.0037	0.0047	0.0185	0.1361	0.0148	0.0174	0.0088	0.0912	0.0173	0.0094	0.0033	0.0043	0.1214	0.0823	0.0078	0.0087	0.0114	0.0229	0.012	0.0167	0.1568
2	rs434818	200477	1.31	0.0654431371829849	3.3	0.2063056077908	2.22439372517936	2.74790101074829	0.1259	0.0681	0.0099	0.0034	0.0204	0.0036	0.0047	0.0186	0.1361	0.0148	0.0174	0.0088	0.091	0.0172	0.0094	0.0034	0.0042	0.1216	0.0824	0.0078	0.0087	0.0114	0.0229	0.0119	0.0168	0.1571
2	rs114657679	207944	1.31	0.0654431371829849	3.3	0.2063056077908	2.19399197151575	2.63458965421305	0.1258	0.0684	0.0098	0.0034	0.0205	0.0036	0.0045	0.0186	0.1361	0.0149	0.0175	0.0089	0.0902	0.0172	0.0093	0.0032	0.0041	0.122	0.0828	0.0077	0.0084	0.0114	0.0227	0.0118	0.0169	0.1578
2	rs11693990	211069	1.31	0.0654431371829849	3.3	0.2063056077908	2.01226081833368	2.47112424540793	0.1257	0.0687	0.0096	0.0033	0.0207	0.0035	0.0043	0.0186	0.1362	0.015	0.0176	0.009	0.0892	0.0172	0.0092	0.0031	0.0039	0.1226	0.0833	0.0076	0.0081	0.0114	0.0224	0.0116	0.0171	0.1586
2	rs2290911	224919	1.31	0.0654431371829849	3.3	0.2063056077908	1.90510264572385	2.45436859130857	0.1257	0.0688	0.0095	0.0032	0.0207	0.0034	0.0042	0.0185	0.1362	0.015	0.0178	0.009	0.0891	0.0172	0.0091	0.003	0.0037	0.1228	0.0834	0.0075	0.008	0.0114	0.0223	0.0116	0.0171	0.1589
2	rs6742278	226999	1.31	0.0654431371829849	3.3	0.2063056077908	1.98174365840017	2.54031578325497	0.1257	0.0688	0.0095	0.0032	0.0207	0.0034	0.0041	0.0185	0.1361	0.015	0.0178	0.009	0.089	0.0172	0.0091	0.0029	0.0037	0.123	0.0835	0.0075	0.008	0.0113	0.0223	0.0116	0.0171	0.159
2	rs17713396	227201	1.31	0.0654431371829849	3.32	0.186688027238402	1.98417928009655	2.54512148707605	0.1257	0.0688	0.0095	0.0032	0.0207	0.0034	0.0041	0.0185	0.1361	0.015	0.0178	0.009	0.089	0.0172	0.0091	0.0029	0.0037	0.123	0.0835	0.0075	0.008	0.0113	0.0223	0.0116	0.0171	0.159
2	rs300703	239416	1.31	0.0654431371829849	3.33	0.177401503992083	1.93434085993918	2.57101679945987	0.1256	0.069	0.0095	0.0032	0.0207	0.0034	0.0041	0.0185	0.136	0.015	0.0178	0.009	0.0889	0.0172	0.0091	0.0029	0.0037	0.1229	0.0838	0.0075	0.0081	0.0114	0.0223	0.0116	0.0171	0.1589
2	rs62114506	242793	1.31	0.0654431371829849	3.33	0.177401503992083	1.92709940812856	2.57434844054134	0.1256	0.069	0.0095	0.0032	0.0207	0.0034	0.0041	0.0185	0.136	0.015	0.0178	0.009	0.0889	0.0172	0.0091	0.0029	0.0037	0.1229	0.0839	0.0075	0.0081	0.0114	0.0223	0.0116	0.0171	0.1589
2	rs2952781	269819	1.31	0.0654431371829849	3.33	0.177401503992083	1.7859405584064	2.56750061965408	0.1254	0.0687	0.0095	0.0032	0.0208	0.0033	0.0038	0.0186	0.136	0.0149	0.018	0.009	0.0881	0.0172	0.009	0.0029	0.0036	0.1225	0.0848	0.0076	0.0082	0.0114	0.0224	0.0115	0.0172	0.1597
2	rs11553746	272203	1.31	0.0654431371829849	3.33	0.177401503992083	1.79759811991746	2.57638469371707	0.1254	0.0687	0.0095	0.0032	0.0208	0.0033	0.0038	0.0186	0.136	0.0149	0.018	0.009	0.088	0.0172	0.009	0.0029	0.0036	0.1225	0.0848	0.0076	0.0082	0.0114	0.0224	0.0115	0.0172	0.1597
2	rs4452185	276346	1.31	0.0654431371829849	3.33	0.177401503992083	1.78936023835056	2.59509003838538	0.1254	0.0687	0.0095	0.0032	0.0208	0.0033	0.0038	0.0186	0.1359	0.0149	0.018	0.009	0.088	0.0172	0.009	0.0029	0.0036	0.1224	0.0848	0.0076	0.0082	0.0114	0.0224	0.0115	0.0172	0.1597
2	rs7576247	277003	1.31	0.0654431371829849	3.34	0.168454672892635	1.80220418803287	2.59583117103596	0.1254	0.0687	0.0095	0.0032	0.0208	0.0033	0.0038	0.0186	0.1359	0.0149	0.018	0.009	0.088	0.0172	0.009	0.0029	0.0036	0.1224	0.0848	0.0076	0.0082	0.0114	0.0224	0.0115	0.0172	0.1597
2	rs77927634	277314	1.31	0.0654431371829849	3.34	0.168454672892635	1.80263286657916	2.59212575618085	0.1254	0.0687	0.0095	0.0032	0.0208	0.0033	0.0038	0.0186	0.1359	0.0149	0.018	0.009	0.0879	0.0172	0.009	0.0029	0.0036	0.1225	0.0848	0.0076	0.0082	0.0114	0.0224	0.0115	0.0172	0.1597
2	rs6548221	295255	1.31	0.0654431371829849	3.35	0.159841057206343	1.51188460613166	2.49010599476265	0.1258	0.0686	0.0094	0.0032	0.0208	0.0033	0.0035	0.0186	0.1359	0.015	0.018	0.009	0.0874	0.0172	0.009	0.0029	0.0035	0.1233	0.0845	0.0078	0.0084	0.0115	0.0219	0.0114	0.0171	0.16
2	rs76855837	297385	1.31	0.0654431371829849	3.35	0.159841057206343	1.49239720633125	2.44388034105182	0.1259	0.0686	0.0094	0.0031	0.0209	0.0033	0.0035	0.0186	0.1359	0.015	0.018	0.009	0.0873	0.0172	0.0091	0.0029	0.0035	0.1233	0.0845	0.0078	0.0084	0.0115	0.0218	0.0114	0.0171	0.1601
2	rs12467728	302324	1.31	0.0654431371829849	3.35	0.159841057206343	1.51269018870326	2.46486227781363	0.126	0.0686	0.0094	0.0031	0.0209	0.0033	0.0035	0.0186	0.1359	0.015	0.018	0.009	0.0872	0.0172	0.0091	0.0029	0.0035	0.1233	0.0846	0.0078	0.0084	0.0114	0.0218	0.0113	0.0171	0.1602
2	rs72774523	304478	1.31	0.0654431371829849	3.35	0.159841057206343	1.4544950132469	2.41502001753517	0.126	0.0686	0.0094	0.0031	0.0209	0.0033	0.0035	0.0186	0.1359	0.015	0.018	0.0089	0.0873	0.0172	0.0091	0.0029	0.0035	0.1233	0.0846	0.0078	0.0084	0.0114	0.0218	0.0113	0.0171	0.1602
2	rs12469649	305505	1.31	0.0654431371829849	3.35	0.159841057206343	1.41714992512933	2.41079559539798	0.126	0.0686	0.0094	0.0031	0.0209	0.0032	0.0035	0.0186	0.1359	0.015	0.018	0.0089	0.0874	0.0172	0.0091	0.0029	0.0035	0.1231	0.0846	0.0078	0.0084	0.0114	0.0218	0.0113	0.0171	0.1603
2	rs12475664	309097	1.29	0.0889718392940509	3.35	0.159841057206343	1.0185935785433	1.95270152209643	0.1251	0.0691	0.0093	0.0031	0.0213	0.0033	0.0033	0.0183	0.1362	0.0148	0.0181	0.0089	0.0861	0.0174	0.0087	0.003	0.0038	0.122	0.0848	0.0076	0.0082	0.0113	0.0218	0.0107	0.0173	0.1636
2	rs80327953	313184	1.27	0.118479912290321	3.36	0.151554094423325	0.587444550315074	1.62856747358263	0.1255	0.0689	0.0087	0.003	0.0219	0.0036	0.0036	0.0179	0.1367	0.0145	0.0184	0.0091	0.0853	0.0175	0.0085	0.0031	0.004	0.1201	0.0854	0.0072	0.0078	0.011	0.0216	0.0104	0.017	0.1662
2	rs9309731	314414	1.27	0.118479912290321	3.36	0.151554094423325	0.593583469211999	1.57371438280828	0.1256	0.0689	0.0086	0.0029	0.022	0.0036	0.0037	0.0178	0.1368	0.0144	0.0184	0.0091	0.0852	0.0176	0.0084	0.0032	0.004	0.1197	0.0856	0.0071	0.0077	0.0109	0.0216	0.0103	0.0169	0.1667
2	rs4643574	315215	1.26	0.135727966888585	3.36	0.151554094423325	0.524017866693886	1.43005146096404	0.1253	0.0688	0.0085	0.0029	0.0221	0.0037	0.0036	0.0178	0.137	0.0143	0.0184	0.009	0.0855	0.0176	0.0084	0.0032	0.004	0.1193	0.0858	0.0071	0.0077	0.0109	0.0221	0.0102	0.0168	0.1666
2	rs6704725	316842	1.26	0.135727966888585	3.36	0.151554094423325	0.40849889566069	1.22463341511602	0.1256	0.0691	0.0083	0.003	0.0222	0.0038	0.0035	0.0177	0.1378	0.0143	0.0184	0.009	0.085	0.0177	0.0082	0.0032	0.004	0.1189	0.0857	0.0069	0.0076	0.0106	0.0224	0.0101	0.0166	0.1671
2	rs34729976	321873	1.26	0.135727966888585	3.36	0.151554094423325	0.280842119789566	0.93018291377393	0.1253	0.0701	0.008	0.0029	0.0223	0.0042	0.0034	0.0176	0.1397	0.0141	0.0185	0.009	0.0846	0.018	0.0079	0.0033	0.0039	0.1175	0.0863	0.0068	0.0075	0.0103	0.0228	0.0096	0.0163	0.1669
2	rs59365208	322579	1.26	0.135727966888585	3.36	0.151554094423325	0.278122546396688	0.931760840942596	0.1253	0.0701	0.008	0.0029	0.0223	0.0042	0.0034	0.0176	0.1398	0.0141	0.0185	0.009	0.0846	0.018	0.0079	0.0033	0.004	0.1175	0.0863	0.0068	0.0074	0.0103	0.0227	0.0096	0.0163	0.1667
2	rs6711315	323401	1.26	0.135727966888585	3.38	0.135933471893229	0.275231151476777	0.934286630650781	0.1253	0.0698	0.008	0.0029	0.0224	0.0042	0.0034	0.0176	0.1396	0.0141	0.0185	0.009	0.0847	0.0181	0.008	0.0034	0.004	0.1175	0.0865	0.0068	0.0074	0.0103	0.0228	0.0096	0.0164	0.1665
2	rs2709557	336680	1.26	0.135727966888585	3.39	0.128586294370088	0.248620863750644	0.9704248952538	0.1255	0.0698	0.008	0.0029	0.0224	0.0042	0.0034	0.0176	0.1396	0.014	0.0185	0.0089	0.0847	0.0181	0.0079	0.0034	0.004	0.1167	0.0867	0.0067	0.0074	0.0103	0.0228	0.0096	0.0164	0.1669
2	rs6754120	340363	1.22	0.223600634562227	3.39	0.128586294370088	0.153614512669998	0.457662907987142	0.1237	0.0703	0.0075	0.0029	0.0227	0.0045	0.0034	0.0177	0.14	0.0138	0.0189	0.0083	0.0858	0.0188	0.0074	0.0041	0.0039	0.1149	0.0873	0.007	0.0078	0.0096	0.0234	0.0092	0.0166	0.1672
2	rs72774555	340424	1.22	0.223600634562227	3.4	0.121538743628758	0.14115233849366	0.459404968286183	0.1238	0.0703	0.0075	0.0029	0.0226	0.0045	0.0034	0.0176	0.14	0.0138	0.0189	0.0083	0.0858	0.0188	0.0073	0.0041	0.0039	0.1147	0.0874	0.007	0.0078	0.0096	0.0234	0.0092	0.0166	0.1674
2	rs62116980	343421	1.19	0.311838986457593	3.41	0.114783892697204	0.0887233462016951	0.41704182307281	0.1244	0.07	0.0066	0.003	0.023	0.0042	0.0032	0.0176	0.1408	0.0135	0.019	0.0077	0.0862	0.0191	0.0067	0.0043	0.0038	0.1138	0.0881	0.0072	0.0079	0.0093	0.0237	0.0083	0.0164	0.1684
2	rs6548227	345703	1.19	0.311838986457593	3.41	0.114783892697204	0.070325942857552	0.361925085211173	0.1245	0.07	0.0066	0.003	0.023	0.0041	0.0032	0.0175	0.1409	0.0135	0.0191	0.0076	0.0863	0.0192	0.0067	0.0043	0.0038	0.1137	0.0882	0.0072	0.0079	0.0093	0.0237	0.0082	0.0164	0.1685
2	rs907301	349645	1.19	0.311838986457593	3.41	0.114783892697204	0.0673039738899373	0.372393188269182	0.1245	0.07	0.0065	0.003	0.0231	0.0041	0.0032	0.0175	0.1409	0.0135	0.0191	0.0076	0.0863	0.0192	0.0067	0.0043	0.0038	0.1138	0.0882	0.0072	0.0079	0.0093	0.0237	0.0082	0.0163	0.1685
2	rs1858308	354241	1.18	0.345943801679723	3.41	0.114783892697204	0.0730546886323796	0.420704473035851	0.1247	0.0699	0.0064	0.0029	0.0235	0.0041	0.0031	0.0174	0.1405	0.0134	0.0191	0.0076	0.0871	0.0191	0.0066	0.0044	0.0037	0.1141	0.0878	0.0072	0.0081	0.0093	0.0238	0.0081	0.0162	0.1683
2	rs7577828	357659	1.18	0.345943801679723	3.41	0.114783892697204	0.0706349758292628	0.346817690895416	0.1246	0.07	0.0063	0.0029	0.0235	0.0041	0.0031	0.0175	0.1407	0.0134	0.0191	0.0076	0.087	0.0189	0.0066	0.0044	0.0036	0.1143	0.088	0.0072	0.0081	0.0093	0.0238	0.0079	0.0162	0.1683
2	rs115961439	359900	1.18	0.345943801679723	3.41	0.114783892697204	0.0688954356309747	0.393578125491119	0.1245	0.07	0.0063	0.003	0.0236	0.0041	0.0032	0.0175	0.1408	0.0134	0.0191	0.0076	0.087	0.0189	0.0066	0.0044	0.0036	0.1142	0.088	0.0072	0.0081	0.0093	0.0238	0.0079	0.0162	0.1682
2	rs77662658	371636	1.18	0.345943801679723	3.41	0.114783892697204	0.0577165551686498	0.349426382030218	0.1243	0.0701	0.0062	0.0031	0.0236	0.0042	0.0035	0.0174	0.1411	0.0133	0.0191	0.0076	0.0871	0.0188	0.0066	0.0046	0.0038	0.1134	0.0879	0.0072	0.0081	0.0093	0.0239	0.0079	0.0162	0.168
2	rs7564235	374483	1.18	0.345943801679723	3.41	0.114783892697204	0.0541438100197434	0.323961777495971	0.1242	0.0701	0.0062	0.0032	0.0236	0.0042	0.0035	0.0174	0.1412	0.0133	0.0191	0.0076	0.0871	0.0188	0.0067	0.0046	0.0038	0.1133	0.0878	0.0072	0.0082	0.0093	0.0239	0.0079	0.0162	0.168
2	rs74495980	375873	1.18	0.345943801679723	3.41	0.114783892697204	0.0553119724910226	0.339395448425031	0.1242	0.0701	0.0062	0.0032	0.0236	0.0042	0.0036	0.0174	0.1412	0.0133	0.0191	0.0076	0.0871	0.0188	0.0067	0.0046	0.0038	0.1133	0.0878	0.0072	0.0081	0.0093	0.0239	0.0079	0.0162	0.1679
2	rs80081926	381015	1.18	0.345943801679723	3.41	0.114783892697204	0.0584968097555229	0.386267000916768	0.1243	0.0702	0.0061	0.0033	0.0237	0.0042	0.0037	0.0173	0.1413	0.0133	0.0191	0.0076	0.0872	0.0187	0.0067	0.0047	0.0039	0.113	0.0877	0.0072	0.0081	0.0093	0.0239	0.0079	0.0164	0.1678
2	rs75366292	381998	1.18	0.345943801679723	3.4	0.121538743628758	0.077373418045792	0.434515925151015	0.1248	0.07	0.006	0.0033	0.0238	0.0043	0.0037	0.0173	0.1416	0.0133	0.0189	0.0075	0.0869	0.0187	0.0067	0.0048	0.0038	0.1129	0.0878	0.0071	0.008	0.0092	0.0238	0.0079	0.0167	0.1675
2	rs73907972	382563	1.18	0.345943801679723	3.4	0.121538743628758	0.0790704623239666	0.363810649356654	0.125	0.0699	0.006	0.0034	0.0238	0.0043	0.0037	0.0173	0.1418	0.0133	0.0188	0.0075	0.0868	0.0186	0.0067	0.0049	0.0038	0.1129	0.0879	0.0071	0.0079	0.0092	0.0238	0.0079	0.0168	0.1674
2	rs78071089	386507	1.17	0.382518045708746	3.4	0.121538743628758	0.0887711295364357	0.417303152941702	0.1255	0.0702	0.0057	0.0034	0.0239	0.0043	0.0037	0.0174	0.1428	0.0134	0.0185	0.0076	0.0867	0.0186	0.0066	0.0049	0.0039	0.1128	0.0867	0.007	0.0078	0.009	0.0238	0.0079	0.017	0.1674
2	rs35367459	387968	1.17	0.382518045708746	3.4	0.121538743628758	0.0868018210827067	0.417172482456739	0.1255	0.0702	0.0057	0.0034	0.0239	0.0043	0.0037	0.0173	0.143	0.0134	0.0185	0.0075	0.0867	0.0185	0.0066	0.0049	0.0039	0.1127	0.0867	0.007	0.0078	0.009	0.0238	0.0079	0.017	0.1674
2	rs187671824	391190	1.17	0.382518045708746	3.41	0.114783892697204	0.0840502786834366	0.42779251752812	0.1256	0.0701	0.0057	0.0035	0.0239	0.0043	0.0037	0.0173	0.143	0.0134	0.0185	0.0075	0.0867	0.0185	0.0066	0.0049	0.0039	0.1127	0.0867	0.007	0.0078	0.009	0.0237	0.0079	0.017	0.1674
2	rs12475610	391781	1.17	0.382518045708746	3.41	0.114783892697204	0.0817172275765371	0.421097413640073	0.1256	0.0701	0.0057	0.0035	0.024	0.0043	0.0037	0.0173	0.143	0.0134	0.0185	0.0075	0.0867	0.0186	0.0066	0.0049	0.0039	0.1127	0.0867	0.007	0.0078	0.009	0.0237	0.0079	0.017	0.1674
2	rs75664785	391833	1.17	0.382518045708746	3.41	0.114783892697204	0.0820804209050102	0.422539043765051	0.1256	0.0701	0.0057	0.0035	0.024	0.0043	0.0037	0.0173	0.143	0.0134	0.0185	0.0075	0.0867	0.0186	0.0066	0.0049	0.0039	0.1127	0.0867	0.007	0.0078	0.009	0.0237	0.0079	0.017	0.1674
2	rs79841299	392873	1.17	0.382518045708746	3.4	0.121538743628758	0.0914730833619782	0.413648584576686	0.1256	0.0701	0.0057	0.0035	0.024	0.0043	0.0038	0.0173	0.1429	0.0134	0.0184	0.0075	0.0867	0.0186	0.0066	0.0049	0.0039	0.1127	0.0867	0.007	0.0078	0.009	0.0237	0.0079	0.0171	0.1674
2	rs76433480	395708	1.15	0.46334549806667	3.39	0.128586294370088	0.09382995417229	0.506942102244803	0.1257	0.0702	0.0056	0.0035	0.0243	0.0044	0.0037	0.0171	0.143	0.0135	0.0186	0.0077	0.0859	0.0186	0.0069	0.0048	0.0041	0.1115	0.0867	0.0071	0.0078	0.0087	0.0239	0.008	0.0174	0.1675
2	rs114966947	396523	1.15	0.46334549806667	3.38	0.135933471893229	0.103453560146393	0.614041186041904	0.1259	0.0701	0.0056	0.0035	0.0244	0.0044	0.0037	0.017	0.1433	0.0134	0.0188	0.0077	0.0858	0.0186	0.0069	0.0047	0.0041	0.1113	0.0866	0.0071	0.0079	0.0087	0.0238	0.008	0.0175	0.1676
2	rs34149504	403033	1.13	0.554827224596281	3.38	0.135933471893229	0.186881215098318	0.959777345102266	0.1269	0.07	0.0055	0.0032	0.0248	0.0044	0.0033	0.0165	0.1452	0.0135	0.0196	0.0076	0.0847	0.0186	0.007	0.0044	0.0038	0.1103	0.086	0.0071	0.008	0.0082	0.0235	0.008	0.0179	0.1685
2	rs62106251	406823	1.12	0.604706511137083	3.38	0.135933471893229	0.226861061185374	1.03929359669918	0.127	0.0699	0.0055	0.0032	0.0247	0.0044	0.0032	0.0165	0.1453	0.0134	0.0197	0.0075	0.0845	0.0189	0.0067	0.0044	0.0038	0.1104	0.0859	0.0071	0.008	0.0083	0.0235	0.008	0.0178	0.1687
2	rs115229923	410916	1.12	0.604706511137083	3.38	0.135933471893229	0.235526799690979	1.05802490152444	0.1268	0.07	0.0055	0.0032	0.0247	0.0044	0.0032	0.0165	0.1452	0.0134	0.0197	0.0075	0.0845	0.0189	0.0067	0.0044	0.0038	0.1105	0.0859	0.0071	0.008	0.0083	0.0235	0.0079	0.0178	0.1687
2	rs4639527	416815	1.12	0.604706511137083	3.38	0.135933471893229	0.219565164227251	1.00650778583032	0.1266	0.0701	0.0055	0.0032	0.0247	0.0044	0.0032	0.0165	0.1453	0.0134	0.0198	0.0074	0.0846	0.019	0.0066	0.0043	0.0038	0.1106	0.0861	0.0071	0.008	0.0083	0.0235	0.0079	0.0179	0.1686
2	rs74510918	416922	1.12	0.604706511137083	3.38	0.135933471893229	0.230094854802982	1.01179771817489	0.1266	0.0701	0.0055	0.0032	0.0248	0.0044	0.0032	0.0165	0.1454	0.0134	0.0198	0.0074	0.0846	0.019	0.0066	0.0043	0.0038	0.1106	0.0862	0.0071	0.008	0.0083	0.0235	0.0079	0.0179	0.1684
2	rs62106258	417167	1.12	0.604706511137083	3.38	0.135933471893229	0.235612231175351	0.997383227153602	0.1266	0.0701	0.0055	0.0032	0.0248	0.0044	0.0032	0.0165	0.1454	0.0133	0.0198	0.0074	0.0846	0.0189	0.0066	0.0043	0.0038	0.1106	0.0863	0.0071	0.008	0.0083	0.0235	0.0079	0.0179	0.1684
2	rs58443185	424155	1.11	0.657414555049712	3.37	0.143587140072381	0.264328721921541	0.967403104365667	0.1268	0.0703	0.0053	0.0032	0.0249	0.0044	0.0031	0.0164	0.1457	0.0133	0.0199	0.0073	0.0842	0.0187	0.0067	0.0042	0.0037	0.1111	0.0867	0.007	0.0081	0.0082	0.0235	0.0078	0.0179	0.1679
2	rs35706769	434105	1.11	0.657414555049712	3.36	0.151554094423325	0.282348659983995	1.01548778335529	0.1267	0.0704	0.0053	0.0031	0.0249	0.0044	0.0031	0.0164	0.1456	0.0134	0.0202	0.0072	0.0837	0.0186	0.0067	0.0042	0.0037	0.1112	0.0871	0.007	0.0082	0.0083	0.0234	0.0078	0.0178	0.168
2	rs2902855	435991	1.11	0.657414555049712	3.36	0.151554094423325	0.28789374290239	1.04235732103827	0.1266	0.0706	0.0053	0.0031	0.0249	0.0044	0.0031	0.0161	0.1456	0.0135	0.0204	0.0072	0.0834	0.0186	0.0067	0.0042	0.0037	0.1113	0.0873	0.007	0.0082	0.0084	0.0233	0.0078	0.0177	0.1682
2	rs2685230	437664	1.11	0.657414555049712	3.36	0.151554094423325	0.304481889672098	1.08233898086405	0.1265	0.0706	0.0053	0.0031	0.0249	0.0044	0.0031	0.0161	0.1456	0.0135	0.0204	0.0072	0.0831	0.0186	0.0067	0.0042	0.0037	0.1115	0.0874	0.007	0.0083	0.0084	0.0233	0.0077	0.0177	0.1682
2	rs12986972	440937	1.11	0.657414555049712	3.36	0.151554094423325	0.336179252802794	1.1715211437724	0.1266	0.0704	0.0053	0.0032	0.025	0.0045	0.0031	0.016	0.1456	0.0135	0.0204	0.0072	0.0832	0.0185	0.0067	0.0042	0.0037	0.1116	0.0874	0.0069	0.0082	0.0084	0.0233	0.0077	0.0177	0.1681
2	rs72776406	444565	1.11	0.657414555049712	3.35	0.159841057206343	0.358309622577338	1.14569874988585	0.1267	0.0701	0.0053	0.0032	0.025	0.0045	0.0032	0.016	0.1456	0.0135	0.0205	0.0072	0.0832	0.0185	0.0066	0.0042	0.0037	0.1117	0.0874	0.0069	0.0082	0.0084	0.0232	0.0077	0.0178	0.168
2	rs17041942	451832	1.11	0.657414555049712	3.35	0.159841057206343	0.444846059735684	1.22048205210254	0.1273	0.0697	0.0052	0.0033	0.0251	0.0047	0.0032	0.016	0.1454	0.0135	0.0207	0.0073	0.0832	0.0185	0.0066	0.0043	0.0038	0.1121	0.0875	0.0069	0.0081	0.0085	0.0231	0.0076	0.0178	0.1671
2	rs2685257	453432	1.1	0.712999886098274	3.35	0.159841057206343	0.536403912802913	1.1999281464769	0.1275	0.0696	0.0053	0.0034	0.0251	0.0049	0.0032	0.016	0.1451	0.0135	0.0208	0.0073	0.0832	0.0186	0.0066	0.0044	0.0038	0.1127	0.0874	0.0069	0.0081	0.0085	0.023	0.0076	0.0179	0.1662
2	rs1511324	454860	1.1	0.712999886098274	3.34	0.168454672892635	0.572764951799743	1.2244673130837	0.1278	0.0694	0.0052	0.0035	0.0252	0.0047	0.0031	0.0161	0.1447	0.0134	0.0209	0.0073	0.083	0.0187	0.0066	0.0045	0.0036	0.1125	0.0879	0.0069	0.0082	0.0086	0.023	0.0076	0.0179	0.1665
2	rs76111507	455477	1.1	0.712999886098274	3.33	0.177401503992083	0.590169306228742	1.26878796390324	0.1278	0.0694	0.0052	0.0035	0.0252	0.0047	0.0031	0.0161	0.1446	0.0134	0.0209	0.0073	0.083	0.0186	0.0066	0.0044	0.0036	0.1124	0.088	0.0069	0.0082	0.0086	0.023	0.0076	0.0179	0.1666
2	rs62104180	466003	1.1	0.712999886098274	3.32	0.186688027238402	0.58025227291797	1.26594728642242	0.1278	0.0693	0.0052	0.0035	0.0253	0.0047	0.0031	0.0161	0.1442	0.0134	0.021	0.0073	0.0831	0.0186	0.0066	0.0044	0.0035	0.1123	0.0885	0.0069	0.0083	0.0086	0.0229	0.0076	0.0177	0.1667
2	rs2685219	468658	1.1	0.712999886098274	3.32	0.186688027238402	0.597075307371578	1.28702768283577	0.1278	0.0693	0.0051	0.0035	0.0252	0.0047	0.0031	0.0161	0.1442	0.0134	0.0211	0.0073	0.0831	0.0186	0.0066	0.0044	0.0036	0.1123	0.0886	0.0069	0.0083	0.0086	0.0228	0.0076	0.0177	0.1667
2	rs4854311	474474	1.1	0.712999886098274	3.32	0.186688027238402	0.622760646768627	1.29222326638094	0.1277	0.069	0.0052	0.0035	0.0253	0.0047	0.0031	0.016	0.1431	0.0134	0.0213	0.0072	0.0834	0.0186	0.0066	0.0042	0.0035	0.1117	0.09	0.0069	0.0085	0.0086	0.0224	0.0077	0.0177	0.1671
2	rs78536925	474997	1.1	0.712999886098274	3.31	0.196320630125924	0.635471709545068	1.31068794143393	0.1277	0.069	0.0052	0.0035	0.0253	0.0047	0.0031	0.016	0.143	0.0134	0.0213	0.0072	0.0834	0.0186	0.0066	0.0042	0.0035	0.1116	0.0902	0.0069	0.0086	0.0086	0.0224	0.0077	0.0177	0.1672
2	rs1543065	475836	1.1	0.712999886098274	3.31	0.196320630125924	0.656439055137434	1.35839431915237	0.1277	0.0689	0.0052	0.0035	0.0253	0.0047	0.0031	0.016	0.143	0.0134	0.0214	0.0072	0.0835	0.0186	0.0066	0.0042	0.0034	0.1114	0.0907	0.0069	0.0086	0.0085	0.0222	0.0077	0.0178	0.1673
2	rs2724863	477364	1.09	0.771508143262462	3.31	0.196320630125924	0.69458603076847	1.38701815607299	0.1277	0.0687	0.0053	0.0036	0.0253	0.0046	0.0031	0.0159	0.1427	0.0134	0.0215	0.0072	0.0837	0.0186	0.0066	0.0041	0.0034	0.1112	0.0913	0.0069	0.0087	0.0085	0.022	0.0078	0.0179	0.1673
2	rs2137004	477718	1.09	0.771508143262462	3.31	0.196320630125924	0.678222541010709	1.38498243793367	0.1278	0.0688	0.0052	0.0036	0.0252	0.0046	0.003	0.0159	0.1431	0.0134	0.0215	0.0072	0.0837	0.0186	0.0066	0.004	0.0034	0.1111	0.0912	0.0069	0.0088	0.0085	0.022	0.0077	0.0179	0.1674
2	rs77927590	484882	1.09	0.771508143262462	3.3	0.2063056077908	0.682224164102442	1.30094645740627	0.1286	0.0691	0.0052	0.0033	0.0252	0.0043	0.0028	0.0158	0.1439	0.0134	0.0217	0.0069	0.0836	0.0182	0.0064	0.0034	0.0029	0.111	0.0917	0.0067	0.0089	0.0084	0.0217	0.0076	0.0174	0.1686
2	rs2667216	485235	1.09	0.771508143262462	3.3	0.2063056077908	0.684411318764884	1.29021164780842	0.1287	0.0691	0.0052	0.0033	0.0252	0.0043	0.0028	0.0158	0.1439	0.0134	0.0217	0.0069	0.0836	0.0182	0.0064	0.0034	0.0029	0.111	0.0917	0.0067	0.0089	0.0084	0.0217	0.0076	0.0174	0.1686
2	rs115545931	487238	1.09	0.771508143262462	3.3	0.2063056077908	0.687771048844284	1.28769787927426	0.1288	0.0688	0.0052	0.0033	0.0252	0.0043	0.0028	0.0158	0.1441	0.0135	0.0218	0.0069	0.0835	0.0181	0.0064	0.0034	0.0029	0.111	0.0917	0.0067	0.0089	0.0084	0.0217	0.0076	0.0174	0.1687
2	rs2724873	490646	1.09	0.771508143262462	3.3	0.2063056077908	0.674811353520957	1.26544610455599	0.1288	0.0688	0.0052	0.0033	0.0252	0.0043	0.0028	0.0158	0.1443	0.0135	0.0217	0.0069	0.0834	0.0181	0.0063	0.0034	0.0029	0.1109	0.0916	0.0066	0.0091	0.0084	0.0217	0.0076	0.0174	0.1691
2	rs2724895	498442	1.09	0.771508143262462	3.31	0.196320630125924	0.651293102627823	1.24392792659377	0.1293	0.069	0.0053	0.0032	0.025	0.0042	0.0027	0.0159	0.1442	0.0136	0.0219	0.0069	0.0833	0.0179	0.0063	0.0032	0.0028	0.1106	0.0907	0.0066	0.0091	0.0085	0.0212	0.0077	0.0173	0.1705
2	rs56277218	499284	1.09	0.771508143262462	3.32	0.186688027238402	0.6431119949705	1.21318168438937	0.1294	0.069	0.0053	0.0032	0.0249	0.0042	0.0027	0.0159	0.1442	0.0136	0.0219	0.0069	0.0833	0.0178	0.0063	0.0032	0.0028	0.1106	0.0906	0.0066	0.0092	0.0085	0.0212	0.0077	0.0172	0.1706
2	rs4854316	502023	1.08	0.832982220188166	3.31	0.196320630125924	0.590169306228742	1.18802209245936	0.1298	0.0693	0.0053	0.0031	0.0248	0.0042	0.0027	0.0159	0.1443	0.0136	0.0221	0.0069	0.0836	0.0178	0.0063	0.0031	0.0028	0.1105	0.09	0.0066	0.0092	0.0085	0.0212	0.0078	0.0171	0.1705
2	rs72776473	502647	1.08	0.832982220188166	3.33	0.177401503992083	0.57984639495541	1.18917869851086	0.13	0.0694	0.0053	0.0031	0.0248	0.0042	0.0027	0.0159	0.1442	0.0136	0.0221	0.0069	0.0837	0.0178	0.0063	0.0031	0.0028	0.1105	0.0899	0.0066	0.0092	0.0085	0.0212	0.0077	0.0171	0.1704
2	rs17041279	504767	1.08	0.832982220188166	3.33	0.177401503992083	0.559655063132246	1.16987332388826	0.1303	0.0696	0.0053	0.0031	0.0248	0.0042	0.0027	0.0159	0.1442	0.0137	0.0221	0.0069	0.0842	0.0178	0.0063	0.0031	0.0028	0.1103	0.0895	0.0066	0.0092	0.0086	0.0212	0.0077	0.017	0.17
2	rs12465676	510975	1.09	0.771508143262462	3.33	0.177401503992083	0.552492075275158	1.11949099456234	0.1308	0.0705	0.0053	0.0029	0.0246	0.004	0.0025	0.0159	0.1448	0.0136	0.0219	0.0068	0.0848	0.0177	0.0061	0.0028	0.0025	0.1105	0.0887	0.0066	0.0092	0.0085	0.0211	0.0076	0.0168	0.1705
2	rs13006698	516565	1.09	0.771508143262462	3.33	0.177401503992083	0.530355857864796	1.10072311393925	0.1309	0.071	0.0053	0.0028	0.0246	0.004	0.0025	0.0159	0.1451	0.0136	0.0219	0.0067	0.0851	0.0176	0.0061	0.0027	0.0025	0.1105	0.0882	0.0065	0.0093	0.0085	0.021	0.0075	0.0167	0.1706
2	rs79077217	518055	1.09	0.771508143262462	3.33	0.177401503992083	0.52595422202503	1.11001816313969	0.1309	0.071	0.0053	0.0028	0.0246	0.004	0.0025	0.0159	0.1452	0.0136	0.0219	0.0067	0.0851	0.0176	0.0061	0.0027	0.0025	0.1104	0.0882	0.0065	0.0093	0.0085	0.021	0.0075	0.0167	0.1707
2	rs13406109	520542	1.09	0.771508143262462	3.34	0.168454672892635	0.525502101999406	1.09339512849267	0.1309	0.0711	0.0053	0.0028	0.0246	0.0039	0.0024	0.0159	0.1452	0.0136	0.0219	0.0067	0.0851	0.0176	0.0062	0.0027	0.0024	0.1104	0.0881	0.0065	0.0093	0.0084	0.021	0.0076	0.0167	0.1707
2	rs79160708	521789	1.09	0.771508143262462	3.36	0.151554094423325	0.525179272312574	1.09990844690619	0.1309	0.0711	0.0053	0.0028	0.0246	0.0039	0.0024	0.0159	0.1453	0.0136	0.0219	0.0067	0.0852	0.0176	0.0062	0.0027	0.0024	0.1104	0.088	0.0065	0.0093	0.0084	0.021	0.0076	0.0167	0.1707
2	rs116445825	524886	1.09	0.771508143262462	3.36	0.151554094423325	0.54130502180312	1.11818351995976	0.1308	0.0713	0.0054	0.0027	0.0246	0.0039	0.0024	0.0159	0.1455	0.0136	0.0219	0.0067	0.0852	0.0176	0.0062	0.0026	0.0024	0.1104	0.0879	0.0065	0.0093	0.0084	0.0209	0.0077	0.0167	0.1707
2	rs56160374	549137	1.09	0.771508143262462	3.36	0.151554094423325	0.631456121564346	1.22995076459455	0.1306	0.072	0.0056	0.0025	0.0247	0.0037	0.0021	0.016	0.1461	0.0136	0.0219	0.0066	0.0856	0.0176	0.0065	0.0023	0.0021	0.1105	0.0873	0.0065	0.0093	0.0084	0.0205	0.0079	0.0167	0.1707
2	rs67076543	552227	1.09	0.771508143262462	3.37	0.143587140072381	0.708009596311742	1.29842912464544	0.1305	0.0723	0.0057	0.0023	0.0247	0.0036	0.002	0.0161	0.1465	0.0137	0.0219	0.0065	0.0857	0.0177	0.0066	0.0021	0.002	0.1106	0.087	0.0065	0.0093	0.0083	0.0203	0.008	0.0168	0.1707
2	rs2954998	553143	1.09	0.771508143262462	3.39	0.128586294370088	0.692384366472651	1.30262514073841	0.1305	0.0724	0.0057	0.0023	0.0247	0.0036	0.0019	0.0161	0.1466	0.0136	0.0219	0.0065	0.0858	0.0177	0.0066	0.0021	0.002	0.1105	0.0869	0.0065	0.0093	0.0083	0.0204	0.008	0.0168	0.1708
2	rs56046241	557624	1.09	0.771508143262462	3.4	0.121538743628758	0.696717274016675	1.33324103026778	0.1304	0.0727	0.0057	0.0021	0.0247	0.0036	0.0019	0.016	0.1471	0.0136	0.022	0.0064	0.086	0.0178	0.0065	0.0021	0.0019	0.1105	0.0865	0.0066	0.0093	0.0083	0.0204	0.0079	0.0167	0.1708
2	rs2724921	559020	1.09	0.771508143262462	3.4	0.121538743628758	0.696643734337369	1.33661271967537	0.1304	0.0727	0.0057	0.0021	0.0247	0.0036	0.0019	0.016	0.1471	0.0136	0.022	0.0064	0.086	0.0178	0.0065	0.0021	0.0019	0.1105	0.0865	0.0066	0.0093	0.0083	0.0204	0.0079	0.0167	0.1708
2	rs12613435	566282	1.09	0.771508143262462	3.4	0.121538743628758	0.736027134123904	1.37481127934513	0.1304	0.0727	0.0056	0.0021	0.0247	0.0036	0.0019	0.016	0.1472	0.0137	0.022	0.0063	0.0861	0.0178	0.0065	0.0021	0.0019	0.1105	0.0864	0.0066	0.0093	0.0082	0.0204	0.0079	0.0167	0.1708
2	rs116759325	571068	1.09	0.771508143262462	3.4	0.121538743628758	0.603467140947129	1.28568746936207	0.1302	0.0727	0.0056	0.002	0.0247	0.0035	0.0019	0.016	0.1476	0.0137	0.0218	0.0062	0.0866	0.0178	0.0064	0.0021	0.0019	0.1103	0.0866	0.0067	0.0093	0.0082	0.0207	0.0078	0.0166	0.1704
2	rs115132111	574801	1.09	0.771508143262462	3.4	0.121538743628758	0.585676596928433	1.27179693645613	0.1301	0.0727	0.0056	0.0019	0.0247	0.0035	0.0019	0.016	0.1477	0.0137	0.0218	0.0062	0.0867	0.0178	0.0064	0.0021	0.0019	0.1103	0.0866	0.0067	0.0093	0.0083	0.0207	0.0078	0.0166	0.1703
2	rs66608632	580870	1.09	0.771508143262462	3.39	0.128586294370088	0.550774130793835	1.24093050095373	0.1301	0.0727	0.0056	0.0019	0.0247	0.0035	0.0019	0.016	0.1478	0.0137	0.0218	0.0062	0.0869	0.0178	0.0064	0.0021	0.0019	0.1102	0.0867	0.0067	0.0092	0.0083	0.0209	0.0077	0.0166	0.1702
2	rs116376235	585232	1.09	0.771508143262462	3.39	0.128586294370088	0.554212536088018	1.22596237366977	0.1299	0.0727	0.0056	0.0019	0.0247	0.0035	0.0019	0.016	0.1478	0.0137	0.0218	0.0062	0.087	0.0178	0.0063	0.0021	0.002	0.1101	0.0867	0.0068	0.0092	0.0083	0.0209	0.0077	0.0165	0.1702
2	rs10779978	591113	1.09	0.771508143262462	3.39	0.128586294370088	0.572966715654272	1.21666498893125	0.1296	0.0727	0.0055	0.0019	0.0248	0.0036	0.002	0.016	0.1478	0.0136	0.0218	0.0062	0.0871	0.0178	0.0063	0.0021	0.002	0.1101	0.0868	0.0069	0.0093	0.0082	0.021	0.0076	0.0165	0.1702
2	rs2724912	593301	1.09	0.771508143262462	3.39	0.128586294370088	0.581335260181742	1.21550369195583	0.1295	0.0728	0.0055	0.0019	0.0248	0.0036	0.002	0.016	0.148	0.0137	0.0218	0.0061	0.0874	0.0178	0.0063	0.0021	0.002	0.11	0.0867	0.0068	0.0092	0.0082	0.021	0.0076	0.0165	0.17
2	rs2685241	594202	1.09	0.771508143262462	3.38	0.135933471893229	0.60160820967299	1.22779010431139	0.1296	0.0728	0.0055	0.0019	0.0248	0.0036	0.002	0.0161	0.1482	0.0137	0.0218	0.0061	0.0874	0.0178	0.0063	0.0021	0.002	0.1099	0.0864	0.0068	0.0092	0.0083	0.0211	0.0076	0.0165	0.17
2	rs28627463	595039	1.09	0.771508143262462	3.38	0.135933471893229	0.609267388879164	1.25309451118296	0.1295	0.0728	0.0055	0.0019	0.0248	0.0036	0.002	0.0161	0.1481	0.0137	0.0219	0.0061	0.0874	0.0178	0.0063	0.0021	0.002	0.1098	0.0864	0.0068	0.0092	0.0083	0.021	0.0076	0.0165	0.1701
2	rs66663409	596888	1.1	0.712999886098274	3.39	0.128586294370088	0.618851758034571	1.28501745239822	0.1289	0.0727	0.0057	0.002	0.0249	0.0037	0.0021	0.0162	0.1483	0.0137	0.0221	0.0062	0.0873	0.0177	0.0062	0.0021	0.002	0.1091	0.0864	0.0069	0.0091	0.0083	0.021	0.0075	0.0165	0.1704
2	rs78855783	596930	1.1	0.712999886098274	3.39	0.128586294370088	0.609890359568937	1.28635754618648	0.1289	0.0727	0.0057	0.002	0.0249	0.0037	0.0021	0.0162	0.1483	0.0137	0.0221	0.0062	0.0874	0.0177	0.0062	0.0021	0.002	0.1091	0.0864	0.0069	0.0091	0.0083	0.021	0.0075	0.0165	0.1704
2	rs12999227	597382	1.1	0.712999886098274	3.39	0.128586294370088	0.591124352001982	1.29390002439016	0.1289	0.0723	0.0057	0.0019	0.0249	0.0036	0.0021	0.0165	0.1487	0.0136	0.0222	0.0061	0.0879	0.0176	0.0061	0.0021	0.002	0.1088	0.0868	0.0069	0.0089	0.0082	0.0209	0.0075	0.0167	0.1701
2	rs72778227	598093	1.1	0.712999886098274	3.39	0.128586294370088	0.577818988442772	1.34926926668214	0.1293	0.0723	0.0056	0.0019	0.0248	0.0034	0.002	0.0166	0.1487	0.0136	0.0221	0.006	0.0887	0.0175	0.0059	0.0021	0.002	0.1079	0.0863	0.007	0.0089	0.0082	0.0212	0.0074	0.0172	0.1705
2	rs61360200	599281	1.1	0.712999886098274	3.39	0.128586294370088	0.452143148898234	1.26561316136919	0.1298	0.0727	0.0056	0.0018	0.0247	0.0031	0.0019	0.0164	0.1494	0.0136	0.0218	0.0059	0.0897	0.0173	0.0055	0.0022	0.002	0.1069	0.0865	0.007	0.0088	0.0078	0.0215	0.0075	0.0173	0.1707
2	rs4854326	603088	1.1	0.712999886098274	3.39	0.128586294370088	0.494754583793274	1.25993537040314	0.1298	0.0724	0.0056	0.0018	0.0246	0.003	0.0019	0.0164	0.1496	0.0135	0.0217	0.0059	0.0902	0.0171	0.0054	0.0022	0.0019	0.1061	0.0866	0.0071	0.0087	0.0076	0.0216	0.0077	0.0175	0.1714
2	rs1320340	603883	1.1	0.712999886098274	3.4	0.121538743628758	0.493688577257111	1.25809938453992	0.1298	0.0724	0.0056	0.0018	0.0246	0.003	0.0019	0.0164	0.1496	0.0135	0.0217	0.0059	0.0902	0.0171	0.0053	0.0022	0.0019	0.1061	0.0865	0.0071	0.0087	0.0076	0.0216	0.0077	0.0175	0.1715
2	rs186019316	611740	1.1	0.712999886098274	3.4	0.121538743628758	0.590714959022887	1.22779010431139	0.1294	0.0719	0.0056	0.0018	0.0246	0.003	0.0019	0.0164	0.1497	0.0135	0.0216	0.0059	0.0902	0.0169	0.0053	0.0022	0.0019	0.1056	0.0865	0.007	0.0087	0.0075	0.022	0.0079	0.0177	0.1722
2	rs2947411	614168	1.1	0.712999886098274	3.4	0.121538743628758	0.644034460424422	1.22413512088368	0.1293	0.0718	0.0056	0.0018	0.0247	0.0029	0.0019	0.0165	0.1497	0.0135	0.0216	0.0059	0.0902	0.0169	0.0052	0.0023	0.0019	0.1054	0.0864	0.0071	0.0087	0.0075	0.0221	0.008	0.0178	0.1726
2	rs6709992	614998	1.1	0.712999886098274	3.4	0.121538743628758	0.64098552389638	1.22396903071717	0.1294	0.0718	0.0056	0.0018	0.0247	0.0029	0.0019	0.0165	0.1497	0.0135	0.0216	0.0059	0.0902	0.0169	0.0052	0.0023	0.0019	0.1053	0.0864	0.0071	0.0087	0.0075	0.0221	0.008	0.0178	0.1726
2	rs7560005	618361	1.1	0.712999886098274	3.4	0.121538743628758	0.62255095609079	1.2075457873911	0.1294	0.0718	0.0056	0.0018	0.0247	0.0029	0.0019	0.0165	0.1497	0.0135	0.0216	0.0059	0.09	0.017	0.0052	0.0023	0.0019	0.1054	0.0863	0.0071	0.0087	0.0075	0.0221	0.008	0.0178	0.1727
2	rs2867125	622827	1.1	0.712999886098274	3.4	0.121538743628758	0.606295020177377	1.10088606070539	0.1292	0.0712	0.0056	0.0018	0.0247	0.003	0.0019	0.0165	0.1504	0.0134	0.0218	0.0059	0.0894	0.017	0.0051	0.0024	0.0018	0.1052	0.0867	0.0072	0.0088	0.0074	0.0226	0.0081	0.0175	0.1727
2	rs11688330	623470	1.1	0.712999886098274	3.4	0.121538743628758	0.606295020177377	1.10170086129402	0.1292	0.0712	0.0056	0.0018	0.0247	0.003	0.0019	0.0165	0.1504	0.0134	0.0218	0.0059	0.0894	0.017	0.0051	0.0024	0.0018	0.1052	0.0867	0.0072	0.0088	0.0074	0.0226	0.0081	0.0175	0.1727
2	rs114330003	625012	1.1	0.712999886098274	3.4	0.121538743628758	0.602709479107365	1.10267876877265	0.1292	0.0712	0.0056	0.0018	0.0247	0.003	0.0019	0.0165	0.1504	0.0134	0.0218	0.0059	0.0894	0.017	0.0051	0.0024	0.0018	0.1052	0.0867	0.0072	0.0088	0.0074	0.0226	0.0081	0.0174	0.1727
2	rs11127485	632028	1.1	0.712999886098274	3.4	0.121538743628758	0.646663227735366	1.11409946855064	0.1294	0.0713	0.0057	0.0018	0.0247	0.0031	0.0019	0.0167	0.1505	0.0134	0.0218	0.0059	0.0894	0.0171	0.0051	0.0024	0.0018	0.105	0.0864	0.0073	0.0088	0.0073	0.0225	0.0081	0.0175	0.1723
2	rs76686977	633040	1.1	0.712999886098274	3.39	0.128586294370088	0.609890359568937	1.11279315152473	0.1294	0.0713	0.0057	0.0018	0.0247	0.003	0.0018	0.0167	0.1505	0.0134	0.0218	0.006	0.0894	0.0171	0.0051	0.0024	0.0018	0.105	0.0865	0.0073	0.0088	0.0073	0.0225	0.0081	0.0175	0.1723
2	rs6548238	634905	1.1	0.712999886098274	3.38	0.135933471893229	0.610236581002908	1.11295642576301	0.1294	0.0713	0.0057	0.0018	0.0247	0.003	0.0018	0.0167	0.1505	0.0134	0.0218	0.006	0.0894	0.0171	0.0051	0.0024	0.0018	0.105	0.0865	0.0072	0.0088	0.0073	0.0225	0.0081	0.0175	0.1723
2	rs13393304	637830	1.1	0.712999886098274	3.35	0.159841057206343	0.624509326690318	1.11116065121817	0.1293	0.0713	0.0057	0.0018	0.0247	0.003	0.0018	0.0167	0.1505	0.0134	0.0218	0.006	0.0894	0.0171	0.0052	0.0024	0.0018	0.105	0.0865	0.0072	0.0088	0.0073	0.0225	0.0081	0.0175	0.1723
2	rs7561317	644953	1.1	0.712999886098274	3.35	0.159841057206343	0.621642670353	1.11181359850428	0.1293	0.0711	0.0058	0.0018	0.0247	0.003	0.0018	0.0168	0.1505	0.0133	0.0218	0.006	0.0893	0.0172	0.0052	0.0024	0.0018	0.1051	0.0865	0.0072	0.0088	0.0073	0.0225	0.0081	0.0175	0.1723
2	rs76805170	646780	1.1	0.712999886098274	3.34	0.168454672892635	0.626470512599153	1.08916531664263	0.1293	0.0711	0.0058	0.0018	0.0247	0.003	0.0018	0.0168	0.1506	0.0132	0.0218	0.006	0.0893	0.0172	0.0052	0.0024	0.0018	0.1051	0.0866	0.0071	0.0088	0.0073	0.0225	0.0081	0.0175	0.1724
2	rs114440066	648929	1.1	0.712999886098274	3.34	0.168454672892635	0.62640042179826	1.08932794549736	0.1293	0.0711	0.0058	0.0018	0.0247	0.003	0.0018	0.0168	0.1506	0.0132	0.0219	0.006	0.0893	0.0171	0.0052	0.0024	0.0018	0.1051	0.0866	0.0071	0.0088	0.0073	0.0225	0.0081	0.0175	0.1724
2	rs17042292	658157	1.09	0.771508143262462	3.34	0.168454672892635	0.558657613108737	1.08136444178771	0.1291	0.0714	0.0057	0.0019	0.0246	0.0029	0.0019	0.0168	0.1516	0.0131	0.0218	0.0058	0.0871	0.0172	0.0055	0.0026	0.0019	0.1058	0.0873	0.0068	0.0078	0.0075	0.023	0.0083	0.0175	0.1724
2	rs62103589	660524	1.09	0.771508143262462	3.32	0.186688027238402	0.560653347694029	1.11654957058365	0.1289	0.0716	0.0057	0.0019	0.0246	0.0028	0.0019	0.0168	0.1518	0.0132	0.0218	0.0055	0.0868	0.0173	0.0055	0.0026	0.0019	0.1059	0.0877	0.0067	0.0078	0.0075	0.0231	0.0082	0.0175	0.1723
2	rs12999373	663483	1.07	0.897462410887183	3.32	0.186688027238402	0.474690477025108	1.2474265137271	0.128	0.0718	0.0055	0.0021	0.0247	0.0028	0.0021	0.017	0.1519	0.0134	0.0219	0.0056	0.0858	0.0176	0.0056	0.0025	0.0019	0.106	0.0881	0.0067	0.0077	0.0077	0.0233	0.0079	0.0177	0.172
2	rs76847828	666466	1.07	0.897462410887183	3.3	0.2063056077908	0.473891368507009	1.24725987557308	0.128	0.0718	0.0055	0.0021	0.0247	0.0028	0.0021	0.017	0.1519	0.0134	0.0219	0.0056	0.0859	0.0176	0.0056	0.0025	0.002	0.106	0.0881	0.0067	0.0077	0.0077	0.0233	0.0079	0.0177	0.172
2	rs10168696	672496	1.07	0.897462410887183	3.31	0.196320630125924	0.473768486800794	1.25559651543956	0.128	0.0717	0.0055	0.0021	0.0247	0.0028	0.0021	0.017	0.152	0.0134	0.0219	0.0056	0.086	0.0176	0.0056	0.0025	0.002	0.106	0.0882	0.0067	0.0077	0.0077	0.0233	0.0079	0.0177	0.172
2	rs192923284	672740	1.07	0.897462410887183	3.3	0.2063056077908	0.469599729669362	1.25759874162637	0.128	0.0717	0.0055	0.0021	0.0247	0.0028	0.0021	0.017	0.1521	0.0134	0.0219	0.0056	0.086	0.0176	0.0056	0.0025	0.002	0.106	0.0882	0.0067	0.0077	0.0077	0.0232	0.0079	0.0177	0.172
2	rs58078949	672976	1.07	0.897462410887183	3.3	0.2063056077908	0.465753507731995	1.26060311652734	0.128	0.0717	0.0055	0.0021	0.0247	0.0027	0.0021	0.017	0.1522	0.0134	0.0219	0.0056	0.086	0.0176	0.0056	0.0025	0.002	0.106	0.0882	0.0067	0.0077	0.0077	0.0232	0.0079	0.0177	0.172
2	rs3210390	677295	1.07	0.897462410887183	3.29	0.21664916022799	0.432246305294377	1.28284031110966	0.1278	0.072	0.0054	0.0021	0.0246	0.0028	0.0021	0.0169	0.1522	0.0134	0.022	0.0055	0.086	0.0175	0.0057	0.0025	0.0021	0.1059	0.0884	0.0067	0.0077	0.0076	0.0232	0.0077	0.0177	0.172
2	rs61080649	684057	1.07	0.897462410887183	3.29	0.21664916022799	0.369348735444328	1.32532321723625	0.127	0.0724	0.0053	0.0021	0.0248	0.0029	0.0022	0.0168	0.1539	0.0136	0.0219	0.0055	0.0856	0.0175	0.0058	0.0024	0.0022	0.1051	0.0885	0.0066	0.0077	0.0075	0.0234	0.0075	0.0177	0.1714
2	rs75275918	688856	1.07	0.897462410887183	3.29	0.21664916022799	0.351398268779271	1.31152830241874	0.1267	0.0725	0.0053	0.0021	0.0248	0.0029	0.0023	0.0168	0.1544	0.0136	0.0219	0.0055	0.0855	0.0174	0.0059	0.0024	0.0022	0.1048	0.0885	0.0065	0.0077	0.0075	0.0235	0.0075	0.0177	0.1712
2	rs9678953	694759	1.07	0.897462410887183	3.28	0.227357389834261	0.335507514908354	1.31640419681187	0.1264	0.0726	0.0053	0.0021	0.0248	0.003	0.0023	0.0168	0.1551	0.0137	0.0218	0.0056	0.0854	0.0174	0.006	0.0025	0.0023	0.1045	0.0886	0.0065	0.0077	0.0075	0.0236	0.0074	0.0177	0.1709
2	rs77160615	697600	1.06	0.964986553882562	3.28	0.227357389834261	0.33174843103855	1.29910033207485	0.1263	0.0726	0.0053	0.0021	0.0248	0.003	0.0023	0.0168	0.1552	0.0137	0.0218	0.0055	0.0853	0.0174	0.006	0.0025	0.0023	0.1046	0.0885	0.0065	0.0077	0.0075	0.0236	0.0074	0.0177	0.1709
2	rs6707477	705636	1.06	0.964986553882562	3.28	0.227357389834261	0.319948425454106	1.28568746936207	0.1262	0.0726	0.0052	0.0021	0.0248	0.003	0.0023	0.0169	0.1556	0.0137	0.0218	0.0055	0.0851	0.0174	0.0061	0.0025	0.0023	0.1046	0.0885	0.0065	0.0077	0.0075	0.0236	0.0073	0.0177	0.1709
2	rs114064458	708876	1.06	0.964986553882562	3.28	0.227357389834261	0.304089369734138	1.26127092387368	0.1259	0.0727	0.0052	0.0022	0.0248	0.0031	0.0024	0.0168	0.1559	0.0137	0.0217	0.0056	0.085	0.0174	0.0061	0.0024	0.0023	0.1044	0.0885	0.0065	0.0078	0.0075	0.0236	0.0073	0.0177	0.1708
2	rs4854272	709119	1.06	0.964986553882562	3.28	0.227357389834261	0.303403104910153	1.26026923581017	0.1259	0.0726	0.0052	0.0022	0.0248	0.0031	0.0024	0.0168	0.156	0.0137	0.0217	0.0056	0.0849	0.0174	0.0061	0.0024	0.0023	0.1045	0.0885	0.0065	0.0078	0.0075	0.0236	0.0073	0.0177	0.1708
2	rs72760962	710284	1.06	0.964986553882562	3.28	0.227357389834261	0.29219845830898	1.24542711162272	0.126	0.0726	0.0052	0.0022	0.0248	0.0031	0.0024	0.0168	0.1561	0.0137	0.0217	0.0056	0.0848	0.0174	0.0061	0.0025	0.0024	0.1044	0.0883	0.0065	0.0078	0.0075	0.0236	0.0073	0.0177	0.1707
2	rs75127636	714243	1.06	0.964986553882562	3.27	0.2384362992664	0.283150768662293	1.2342740787604	0.1262	0.0725	0.0051	0.0024	0.0248	0.0032	0.0025	0.0169	0.1564	0.0138	0.0217	0.0056	0.0845	0.0174	0.0062	0.0025	0.0024	0.1041	0.088	0.0065	0.0079	0.0075	0.0235	0.0073	0.0177	0.1705
2	rs79040397	715112	1.06	0.964986553882562	3.27	0.2384362992664	0.28305633959587	1.23510578939059	0.1263	0.0725	0.0051	0.0024	0.0248	0.0032	0.0025	0.0169	0.1565	0.0138	0.0217	0.0057	0.0845	0.0174	0.0062	0.0026	0.0024	0.1041	0.088	0.0065	0.008	0.0075	0.0235	0.0073	0.0177	0.1705
2	rs13020943	716134	1.05	1.03559017337659	3.26	0.249891789602986	0.220058382195466	1.10365683621951	0.1264	0.0724	0.0051	0.0025	0.0248	0.0033	0.0026	0.0169	0.1568	0.0135	0.0216	0.0058	0.0843	0.0175	0.0063	0.0026	0.0025	0.1038	0.0877	0.0066	0.0081	0.0077	0.0237	0.0072	0.0177	0.1702
2	rs4854274	727259	1.04	1.10930661634754	3.26	0.249891789602986	0.132047996824956	1.12047178408731	0.128	0.0711	0.0054	0.0028	0.0248	0.0034	0.0027	0.0163	0.1572	0.0135	0.0212	0.0064	0.0843	0.0178	0.0064	0.0028	0.0026	0.1037	0.0855	0.0066	0.0082	0.0076	0.0236	0.0071	0.0179	0.1707
2	rs13428401	733534	1.04	1.10930661634754	3.26	0.249891789602986	0.0888428351411599	1.11932754493353	0.129	0.0706	0.0054	0.0028	0.0248	0.0034	0.0028	0.0159	0.1574	0.0133	0.0213	0.0067	0.0842	0.0179	0.0065	0.0028	0.0026	0.103	0.0854	0.0069	0.0081	0.0075	0.0234	0.0071	0.0177	0.1709
2	rs55732608	737420	1.04	1.10930661634754	3.26	0.249891789602986	0.0865664477445525	1.11720309777772	0.1291	0.0706	0.0054	0.0028	0.0247	0.0034	0.0028	0.0159	0.1574	0.0133	0.0214	0.0067	0.0842	0.0179	0.0065	0.0028	0.0026	0.103	0.0853	0.0069	0.0081	0.0075	0.0233	0.0071	0.0177	0.1709
2	rs4854367	746192	1.04	1.10930661634754	3.26	0.249891789602986	0.0742205089888709	1.09469721960195	0.1294	0.0704	0.0056	0.0029	0.0247	0.0034	0.0029	0.0158	0.1572	0.0134	0.0214	0.0068	0.0846	0.0178	0.0067	0.003	0.0026	0.1027	0.0852	0.0069	0.0081	0.0074	0.0232	0.0071	0.0177	0.1707
2	rs77658953	747343	1.04	1.10930661634754	3.26	0.249891789602986	0.0628464447796627	1.06368892668273	0.1296	0.0704	0.0056	0.0029	0.0246	0.0034	0.0029	0.0157	0.1572	0.0133	0.0214	0.0068	0.0845	0.0178	0.0067	0.003	0.0027	0.1027	0.0851	0.007	0.0082	0.0073	0.0232	0.0071	0.0177	0.1707
2	rs114644633	755562	1.04	1.10930661634754	3.26	0.249891789602986	0.054403892043909	1.06207005466697	0.1303	0.0704	0.0057	0.0029	0.0245	0.0034	0.0029	0.0156	0.1573	0.0133	0.0214	0.0068	0.0844	0.0178	0.0066	0.003	0.0028	0.1026	0.085	0.007	0.0083	0.0073	0.0231	0.007	0.0176	0.1706
2	rs73143742	760814	1.04	1.10930661634754	3.25	0.261729658797372	0.0545951488357008	1.06320321651818	0.1303	0.0704	0.0057	0.0029	0.0245	0.0034	0.0029	0.0156	0.1573	0.0133	0.0214	0.0068	0.0844	0.0178	0.0066	0.003	0.0028	0.1026	0.085	0.007	0.0083	0.0073	0.0231	0.007	0.0176	0.1706
2	rs60367761	766414	1.04	1.10930661634754	3.24	0.273955600409011	0.0543344553341311	1.02544768881663	0.1306	0.0706	0.0057	0.0029	0.0245	0.0034	0.0029	0.0156	0.157	0.0133	0.0214	0.0068	0.0843	0.0178	0.0066	0.003	0.0027	0.1023	0.0848	0.007	0.0083	0.0077	0.0231	0.0072	0.0175	0.1705
2	rs80026772	773005	1.04	1.10930661634754	3.24	0.273955600409011	0.0442617312071298	1.04897431884438	0.1307	0.0707	0.0058	0.0029	0.0246	0.0034	0.003	0.0154	0.1572	0.0134	0.0213	0.0068	0.0847	0.0179	0.0066	0.003	0.0028	0.1023	0.0849	0.007	0.0083	0.0077	0.023	0.007	0.0175	0.1696
2	rs4369894	775839	1.04	1.10930661634754	3.23	0.286575202599778	0.0462556235631741	1.06239379206197	0.1307	0.0708	0.0059	0.0029	0.0246	0.0034	0.003	0.0154	0.1572	0.0134	0.0213	0.0068	0.0848	0.018	0.0066	0.003	0.0028	0.1023	0.085	0.007	0.0083	0.0077	0.023	0.007	0.0175	0.1693
2	rs55740571	776477	1.04	1.10930661634754	3.23	0.286575202599778	0.0402246149067169	1.08380109553535	0.1306	0.0708	0.0059	0.0028	0.0245	0.0034	0.003	0.0152	0.1574	0.0134	0.0213	0.0068	0.0851	0.0181	0.0066	0.0029	0.0028	0.1025	0.0852	0.007	0.0083	0.0077	0.023	0.007	0.0173	0.169
2	rs116148156	776931	1.04	1.10930661634754	3.23	0.286575202599778	0.0408648604026789	1.10153789227764	0.1305	0.0708	0.0059	0.0028	0.0245	0.0033	0.003	0.0149	0.1575	0.0133	0.0214	0.0067	0.0854	0.0181	0.0067	0.0029	0.0027	0.1027	0.0855	0.0071	0.0082	0.0077	0.023	0.007	0.0172	0.1685
2	rs11681952	779845	1.03	1.18616718476217	3.23	0.286575202599778	0.0192200612978143	0.956603447053999	0.1301	0.0709	0.0061	0.0024	0.0243	0.003	0.0028	0.0139	0.1585	0.0129	0.0211	0.0067	0.0874	0.0185	0.0069	0.0028	0.0027	0.104	0.0871	0.0072	0.0082	0.0076	0.023	0.0072	0.0163	0.1662
2	rs12470089	780358	1.03	1.18616718476217	3.24	0.273955600409011	0.0224339801411519	0.997703115641343	0.1301	0.0709	0.0061	0.0024	0.0243	0.003	0.0028	0.0139	0.1585	0.0129	0.0211	0.0067	0.0875	0.0185	0.0069	0.0028	0.0026	0.104	0.0872	0.0072	0.0082	0.0076	0.023	0.0072	0.0163	0.1661
2	rs72762904	786476	1.02	1.26620126232677	3.24	0.273955600409011	0.0203242352111685	0.847649273747928	0.1295	0.0711	0.0059	0.0023	0.0242	0.0029	0.0028	0.0134	0.1593	0.0127	0.021	0.0066	0.089	0.0184	0.0067	0.0027	0.0026	0.1041	0.087	0.0072	0.0081	0.0073	0.0233	0.0072	0.0159	0.1665
2	rs113467216	786583	1.02	1.26620126232677	3.24	0.273955600409011	0.0213467170002834	0.858966277901617	0.1295	0.0711	0.0059	0.0023	0.0242	0.0029	0.0028	0.0134	0.1593	0.0127	0.021	0.0066	0.089	0.0184	0.0067	0.0027	0.0026	0.1041	0.087	0.0072	0.0081	0.0073	0.0233	0.0072	0.0159	0.1665
2	rs75409945	787581	1.02	1.26620126232677	3.24	0.273955600409011	0.0195491639914571	0.839761388845659	0.1296	0.0711	0.0059	0.0023	0.0241	0.0029	0.0027	0.0133	0.1593	0.0127	0.021	0.0066	0.0891	0.0183	0.0067	0.0027	0.0026	0.1041	0.0869	0.0073	0.0081	0.0073	0.0233	0.0072	0.0158	0.1666
2	rs34416867	794993	1.02	1.26620126232677	3.23	0.286575202599778	0.026723343080135	0.850746732946416	0.1301	0.0715	0.0057	0.0022	0.0239	0.0028	0.0026	0.013	0.1588	0.0126	0.021	0.0065	0.0903	0.0182	0.0066	0.0025	0.0025	0.1038	0.0867	0.0074	0.008	0.0072	0.0237	0.0072	0.0156	0.1671
2	rs115868610	795087	1.02	1.26620126232677	3.23	0.286575202599778	0.0242179925420783	0.829884666639528	0.1301	0.0715	0.0057	0.0022	0.0239	0.0028	0.0026	0.0129	0.1588	0.0126	0.021	0.0065	0.0903	0.0182	0.0066	0.0025	0.0025	0.1038	0.0867	0.0074	0.008	0.0072	0.0237	0.0072	0.0156	0.167
2	rs34410362	799347	1.02	1.26620126232677	3.23	0.286575202599778	0.0446405355754787	0.864714092422642	0.1299	0.0722	0.0057	0.0018	0.024	0.0025	0.0025	0.0127	0.1586	0.0126	0.0212	0.0064	0.0921	0.0185	0.0066	0.0023	0.0025	0.1034	0.0876	0.0076	0.0078	0.007	0.0242	0.0072	0.0153	0.1657
2	rs79215726	806385	1.02	1.26620126232677	3.23	0.286575202599778	0.0471803375560585	0.850127053893421	0.1299	0.0722	0.0057	0.0017	0.024	0.0024	0.0024	0.0127	0.1585	0.0125	0.0212	0.0064	0.0924	0.0185	0.0065	0.0021	0.0025	0.1036	0.088	0.0076	0.0076	0.0069	0.0242	0.0072	0.0153	0.1657
2	rs6714049	807274	1.02	1.26620126232677	3.23	0.286575202599778	0.0507718446837106	0.850281964890229	0.1299	0.0722	0.0056	0.0017	0.024	0.0024	0.0024	0.0127	0.1584	0.0125	0.0212	0.0064	0.0925	0.0185	0.0065	0.0021	0.0025	0.1036	0.0881	0.0076	0.0076	0.0069	0.0243	0.0072	0.0153	0.1657
2	rs12473846	808548	1.01	1.34943643539615	3.23	0.286575202599778	0.0551015238337025	0.864092326886807	0.1299	0.0721	0.0056	0.0017	0.024	0.0024	0.0024	0.0127	0.1584	0.0124	0.0212	0.0064	0.0925	0.0184	0.0065	0.0021	0.0025	0.1037	0.0882	0.0075	0.0076	0.0069	0.0242	0.0072	0.0153	0.1657
2	rs6731129	810492	1.01	1.34943643539615	3.2	0.326850259155197	0.06417429206638	0.883877937859735	0.13	0.072	0.0056	0.0017	0.024	0.0024	0.0023	0.0127	0.1585	0.0123	0.0212	0.0064	0.0926	0.0183	0.0065	0.002	0.0025	0.1038	0.0883	0.0076	0.0076	0.0069	0.0241	0.0072	0.0154	0.1658
2	rs11127517	813570	1.01	1.34943643539615	3.19	0.341098255896361	0.0733503085460639	0.961682674693089	0.1304	0.0717	0.0054	0.0017	0.0241	0.0022	0.002	0.0125	0.159	0.0122	0.021	0.0062	0.0933	0.0183	0.0064	0.0017	0.0024	0.1044	0.0886	0.0078	0.0076	0.0067	0.024	0.0069	0.0153	0.1661
2	rs12467306	820721	1.01	1.34943643539615	3.17	0.370859203571921	0.0670643568680196	0.984923094435062	0.1301	0.072	0.0054	0.0017	0.0242	0.0021	0.0019	0.0126	0.1596	0.0121	0.021	0.0062	0.0938	0.0183	0.0064	0.0016	0.0023	0.1038	0.0886	0.0079	0.0076	0.0067	0.0238	0.0068	0.0153	0.1661
2	rs72762919	820799	1.01	1.34943643539615	3.14	0.418735639412168	0.0665669497484018	0.982530403167368	0.1301	0.072	0.0054	0.0017	0.0242	0.0021	0.0019	0.0126	0.1596	0.0121	0.021	0.0062	0.0938	0.0183	0.0064	0.0016	0.0023	0.1038	0.0886	0.0079	0.0076	0.0067	0.0238	0.0068	0.0153	0.1661
2	rs12616697	821550	1.01	1.34943643539615	3.14	0.418735639412168	0.0665669497484018	0.957555399412234	0.1301	0.072	0.0054	0.0017	0.0242	0.0021	0.0019	0.0126	0.1597	0.0121	0.0209	0.0062	0.0939	0.0182	0.0064	0.0016	0.0023	0.1038	0.0887	0.0079	0.0076	0.0066	0.0238	0.0068	0.0153	0.1659
2	rs114648862	826886	1.01	1.34943643539615	3.14	0.418735639412168	0.0681268888012685	0.940765156977168	0.1301	0.0722	0.0052	0.0017	0.0241	0.0021	0.0019	0.0126	0.1599	0.0121	0.021	0.0062	0.094	0.0182	0.0064	0.0015	0.0023	0.1038	0.0887	0.0079	0.0076	0.0067	0.0237	0.0068	0.0153	0.1658
2	rs55993378	830736	1.01	1.34943643539615	3.14	0.418735639412168	0.0692207197372193	0.953431619333614	0.1301	0.0722	0.0051	0.0017	0.0241	0.002	0.0019	0.0126	0.1601	0.012	0.021	0.0062	0.0941	0.0182	0.0064	0.0015	0.0023	0.1039	0.0886	0.0079	0.0077	0.0067	0.0236	0.0067	0.0153	0.1659
2	rs12714424	832145	1.01	1.34943643539615	3.14	0.418735639412168	0.0708001542170723	0.930498456599909	0.1301	0.0722	0.0051	0.0017	0.024	0.002	0.0022	0.0126	0.1599	0.012	0.0209	0.0063	0.0941	0.0182	0.0064	0.0016	0.0023	0.1039	0.0886	0.008	0.0077	0.0067	0.0236	0.0067	0.0153	0.1657
2	rs74692939	836787	1.01	1.34943643539615	3.14	0.418735639412168	0.073583124508146	0.905166114506067	0.1301	0.0722	0.0051	0.0017	0.024	0.002	0.0024	0.0126	0.1599	0.012	0.0209	0.0063	0.0941	0.0182	0.0064	0.0016	0.0022	0.1039	0.0886	0.008	0.0078	0.0067	0.0236	0.0067	0.0152	0.1656
2	rs6744300	838631	1.01	1.34943643539615	3.14	0.418735639412168	0.0717756528046792	0.902029080653544	0.1305	0.0723	0.0051	0.0017	0.024	0.002	0.0024	0.0126	0.1598	0.012	0.021	0.0063	0.0939	0.0182	0.0064	0.0016	0.0022	0.1036	0.0889	0.0081	0.0078	0.0067	0.0236	0.0067	0.0152	0.1654
2	rs12468213	838751	1.01	1.34943643539615	3.16	0.386381943985473	0.0714218108109934	0.899521037866001	0.1306	0.0723	0.0051	0.0017	0.024	0.002	0.0024	0.0126	0.1598	0.012	0.021	0.0063	0.0939	0.0182	0.0064	0.0016	0.0022	0.1036	0.0889	0.0081	0.0078	0.0067	0.0236	0.0067	0.0152	0.1654
2	rs111881953	847189	1.01	1.34943643539615	3.1	0.488801954490689	0.0703465176146883	0.870002804560457	0.1307	0.0723	0.0051	0.0017	0.0239	0.0019	0.0023	0.0126	0.1598	0.012	0.0209	0.0064	0.094	0.0181	0.0064	0.0015	0.0022	0.1036	0.0888	0.0082	0.0078	0.0066	0.0236	0.0067	0.0152	0.1653
2	rs4484060	850015	1.01	1.34943643539615	3.1	0.488801954490689	0.0705318668185032	0.870781114085554	0.1308	0.0723	0.0051	0.0017	0.0239	0.0019	0.0023	0.0126	0.1598	0.012	0.0209	0.0064	0.094	0.0181	0.0064	0.0015	0.0022	0.1036	0.0888	0.0082	0.0079	0.0066	0.0236	0.0067	0.0153	0.1652
2	rs55739234	854909	1.01	1.34943643539615	3.1	0.488801954490689	0.0738801275269283	0.84068857903978	0.131	0.0725	0.0051	0.0018	0.0238	0.0019	0.0023	0.0126	0.1596	0.0121	0.0207	0.0066	0.0942	0.018	0.0064	0.0015	0.0022	0.1036	0.089	0.0082	0.0078	0.0065	0.0235	0.0069	0.0152	0.1651
2	rs61151411	854963	1.01	1.34943643539615	3.1	0.488801954490689	0.0744124189196024	0.842698221002554	0.131	0.0725	0.0051	0.0018	0.0238	0.0019	0.0023	0.0126	0.1597	0.0121	0.0207	0.0066	0.0941	0.018	0.0064	0.0015	0.0022	0.1036	0.089	0.0082	0.0078	0.0065	0.0235	0.0069	0.0152	0.165
2	rs7582612	857941	1	1.43589860781958	3.1	0.488801954490689	0.0699152703974206	0.841770569934195	0.1312	0.0727	0.005	0.0018	0.0237	0.0019	0.0024	0.0126	0.1594	0.0121	0.0207	0.0066	0.0942	0.018	0.0064	0.0015	0.0022	0.1035	0.0892	0.0082	0.0078	0.0064	0.0235	0.0069	0.0152	0.1647
2	rs35506104	858262	1	1.43589860781958	3.1	0.488801954490689	0.0744764601891316	0.866735464989851	0.1312	0.0727	0.005	0.0018	0.0237	0.0019	0.0024	0.0126	0.1594	0.0122	0.0207	0.0066	0.0942	0.018	0.0064	0.0015	0.0022	0.1036	0.0892	0.0082	0.0078	0.0063	0.0235	0.0069	0.0152	0.1647
2	rs4444567	860463	1	1.43589860781958	3.1	0.488801954490689	0.0725287199877239	0.870002804560457	0.1311	0.0727	0.005	0.0018	0.0237	0.002	0.0024	0.0126	0.1594	0.0122	0.0206	0.0065	0.0944	0.0181	0.0065	0.0015	0.0022	0.1037	0.0892	0.0082	0.0078	0.0062	0.0234	0.0069	0.0152	0.1645
2	rs4992455	861802	1	1.43589860781958	3.1	0.488801954490689	0.0632294478267291	0.837598774140102	0.1311	0.0727	0.005	0.0018	0.0237	0.002	0.0023	0.0127	0.1594	0.0122	0.0205	0.0065	0.0945	0.0182	0.0065	0.0015	0.0022	0.1039	0.0891	0.0082	0.0078	0.0063	0.0235	0.0069	0.015	0.1643
2	rs114590510	868136	1	1.43589860781958	3.1	0.488801954490689	0.0593208195356551	0.813887454190751	0.1312	0.0726	0.005	0.0017	0.0237	0.0019	0.0022	0.0127	0.1591	0.0123	0.0206	0.0065	0.0949	0.0182	0.0064	0.0015	0.0021	0.1039	0.0896	0.0082	0.0077	0.0063	0.0236	0.0069	0.015	0.1638
2	rs11893416	878240	1	1.43589860781958	3.1	0.488801954490689	0.0705112567807765	0.856948652887409	0.1312	0.0724	0.0049	0.0015	0.0237	0.0018	0.0021	0.013	0.1587	0.0123	0.0207	0.0066	0.0957	0.0183	0.0062	0.0015	0.002	0.1044	0.0903	0.0082	0.0075	0.0064	0.0238	0.0069	0.0151	0.1626
2	rs6709435	879198	1	1.43589860781958	3.1	0.488801954490689	0.0656383800080334	0.855552409519161	0.1312	0.0724	0.0049	0.0015	0.0237	0.0018	0.0021	0.013	0.1589	0.0123	0.0207	0.0066	0.0955	0.0183	0.0062	0.0015	0.002	0.1044	0.0903	0.0082	0.0075	0.0064	0.0239	0.0069	0.0151	0.1626
2	rs77822585	883107	1	1.43589860781958	3.09	0.50746005104726	0.0614049872728671	0.868602207252442	0.1309	0.0724	0.0049	0.0015	0.0237	0.0018	0.002	0.013	0.1597	0.0123	0.0207	0.0066	0.0947	0.0184	0.0062	0.0015	0.002	0.1045	0.0904	0.0082	0.0075	0.0064	0.024	0.0069	0.0151	0.1628
2	rs7421139	884441	1	1.43589860781958	3.09	0.50746005104726	0.0662696685829814	0.893883112796482	0.1309	0.0724	0.0049	0.0015	0.0237	0.0018	0.002	0.013	0.1596	0.0123	0.0207	0.0067	0.0947	0.0184	0.0062	0.0015	0.0019	0.1047	0.0903	0.0082	0.0075	0.0064	0.024	0.0069	0.0151	0.1626
2	rs28444863	886669	1	1.43589860781958	3.08	0.526582953384854	0.0651870864438539	0.893726606300591	0.131	0.0723	0.0049	0.0015	0.0237	0.0018	0.002	0.013	0.1595	0.0123	0.0207	0.0069	0.0947	0.0185	0.0062	0.0015	0.002	0.1046	0.0903	0.0082	0.0074	0.0064	0.024	0.0069	0.0151	0.1624
2	rs56134542	888221	1	1.43589860781958	3.07	0.546174590811499	0.0665272618860262	0.900774882932155	0.131	0.0723	0.0049	0.0015	0.0237	0.0018	0.002	0.013	0.1594	0.0123	0.0207	0.0069	0.0947	0.0185	0.0063	0.0015	0.002	0.1046	0.0902	0.0082	0.0074	0.0064	0.024	0.0068	0.0151	0.1624
2	rs6548277	889830	1	1.43589860781958	3.07	0.546174590811499	0.0641936706757753	0.870002804560457	0.131	0.0723	0.0049	0.0016	0.0237	0.0018	0.0021	0.013	0.1594	0.0123	0.0206	0.0069	0.0947	0.0185	0.0063	0.0015	0.002	0.1046	0.0902	0.0082	0.0074	0.0064	0.024	0.0068	0.0151	0.1624
2	rs4510257	899769	1	1.43589860781958	3.07	0.546174590811499	0.052261932464049	0.839915905753411	0.1309	0.0722	0.0049	0.0016	0.0238	0.0018	0.0021	0.0131	0.1591	0.0123	0.0206	0.0069	0.0946	0.0186	0.0064	0.0016	0.002	0.1047	0.0904	0.0082	0.0075	0.0064	0.024	0.0068	0.0151	0.1622
2	rs11676549	901363	1	1.43589860781958	3.06	0.566238797870229	0.0489862093251596	0.838371003166023	0.1308	0.0722	0.005	0.0016	0.0238	0.0019	0.0021	0.0132	0.159	0.0123	0.0205	0.0069	0.0947	0.0187	0.0065	0.0017	0.002	0.1047	0.0904	0.0083	0.0075	0.0064	0.0241	0.0068	0.0151	0.162
2	rs6754864	906432	1	1.43589860781958	3.05	0.586779315918157	0.0398719199499775	0.792762601011098	0.1305	0.0719	0.005	0.0018	0.0238	0.002	0.0022	0.0135	0.1585	0.0123	0.0205	0.0069	0.0945	0.0187	0.0067	0.0018	0.0022	0.1048	0.0906	0.0084	0.0076	0.0064	0.0242	0.0067	0.015	0.1616
2	rs4854431	914564	0.99	1.52561210963291	3.03	0.629303794260587	0.0337448986219799	0.812199282275235	0.13	0.0721	0.0052	0.002	0.0238	0.0021	0.002	0.0139	0.1586	0.0124	0.0203	0.0067	0.0944	0.0195	0.007	0.0019	0.0023	0.1034	0.0907	0.0086	0.0075	0.0065	0.024	0.0068	0.0149	0.1613
2	rs4428039	922072	0.99	1.52561210963291	3.04	0.607799794750251	0.0337073255775436	0.820955072321488	0.1299	0.072	0.0052	0.002	0.0239	0.0021	0.002	0.0139	0.1586	0.0125	0.0203	0.0067	0.0943	0.0196	0.0071	0.002	0.0023	0.1033	0.0907	0.0087	0.0075	0.0065	0.024	0.0068	0.015	0.1611
2	rs13023935	925683	0.99	1.52561210963291	3.04	0.607799794750251	0.0318416348975477	0.818341627919855	0.1298	0.0719	0.0052	0.002	0.0239	0.0021	0.002	0.014	0.1586	0.0126	0.0203	0.0067	0.0942	0.0197	0.0071	0.002	0.0023	0.1033	0.0907	0.0087	0.0075	0.0065	0.0241	0.0068	0.015	0.161
2	rs75898811	926444	0.99	1.52561210963291	3.03	0.629303794260587	0.0306076210870092	0.816190697576354	0.1298	0.0719	0.0052	0.002	0.0239	0.0021	0.002	0.014	0.1586	0.0126	0.0203	0.0067	0.0943	0.0197	0.0071	0.002	0.0023	0.1033	0.0906	0.0087	0.0075	0.0065	0.0241	0.0068	0.015	0.161
2	rs115576374	926539	0.99	1.52561210963291	3.03	0.629303794260587	0.0304790983717485	0.814655049476078	0.1298	0.0719	0.0052	0.002	0.0239	0.0021	0.002	0.014	0.1586	0.0126	0.0203	0.0067	0.0943	0.0197	0.0071	0.002	0.0023	0.1033	0.0906	0.0087	0.0075	0.0065	0.0241	0.0068	0.015	0.161
2	rs13415548	929491	0.99	1.52561210963291	3.02	0.651294786134349	0.042488657054334	0.912703928526933	0.1294	0.0722	0.0051	0.0019	0.0241	0.0022	0.002	0.0146	0.1575	0.013	0.0202	0.0068	0.0943	0.0201	0.0072	0.002	0.0023	0.1035	0.0904	0.0088	0.0073	0.0065	0.0241	0.0066	0.0151	0.1606
2	rs62105673	929925	0.98	1.61859979960807	3.02	0.651294786134349	0.0439001463448159	0.887314634363157	0.1292	0.0724	0.0051	0.0019	0.024	0.0022	0.002	0.0146	0.1573	0.013	0.0201	0.0068	0.0943	0.0201	0.0073	0.002	0.0024	0.1036	0.0907	0.0088	0.0073	0.0064	0.0241	0.0066	0.0151	0.1604
2	rs6548282	938523	0.98	1.61859979960807	3.02	0.651294786134349	0.0439753097488221	0.831272104872195	0.1298	0.0725	0.0051	0.0018	0.0237	0.0021	0.0021	0.0148	0.1582	0.0129	0.0197	0.0068	0.0936	0.0205	0.0073	0.0018	0.0024	0.1026	0.0908	0.0087	0.0071	0.0061	0.0246	0.0067	0.0153	0.1608
2	rs6709265	944751	0.98	1.61859979960807	3.01	0.673776155564303	0.0410941795309308	0.789558340107016	0.1297	0.0722	0.0051	0.0018	0.0236	0.0022	0.0021	0.0147	0.1585	0.0129	0.0196	0.0068	0.0936	0.0204	0.0073	0.0018	0.0024	0.1028	0.091	0.0088	0.0071	0.0061	0.0245	0.0067	0.0153	0.1608
2	rs75411887	944926	0.98	1.61859979960807	3.11	0.470604638115432	0.0361450385124337	0.730267444865262	0.1297	0.0721	0.0051	0.0018	0.0234	0.0022	0.0021	0.0149	0.1585	0.0129	0.0196	0.0068	0.0935	0.0204	0.0075	0.0018	0.0024	0.1028	0.091	0.0088	0.0071	0.0061	0.0245	0.0067	0.0153	0.1608
2	rs13411564	958192	0.98	1.61859979960807	3.1	0.488801954490689	0.0343373643858685	0.675261159996358	0.1297	0.0717	0.0051	0.0017	0.0234	0.0021	0.002	0.0153	0.159	0.0129	0.0195	0.0071	0.0935	0.0202	0.0076	0.0019	0.0025	0.1024	0.091	0.0088	0.007	0.0061	0.0248	0.0067	0.0154	0.1605
2	rs7605413	972083	0.98	1.61859979960807	3.1	0.488801954490689	0.0381676322808291	0.629073813925657	0.1295	0.0714	0.0052	0.0017	0.0233	0.0021	0.002	0.0156	0.1595	0.013	0.0193	0.0076	0.0927	0.0202	0.0077	0.0019	0.0026	0.104	0.0905	0.0088	0.0071	0.0061	0.0247	0.0067	0.0154	0.1591
2	rs61246823	972361	0.98	1.61859979960807	3.09	0.50746005104726	0.0362107944581611	0.614906121344417	0.1295	0.0714	0.0052	0.0017	0.0233	0.0021	0.002	0.0156	0.1595	0.013	0.0193	0.0076	0.0928	0.0202	0.0077	0.0019	0.0026	0.104	0.0905	0.0088	0.0071	0.0061	0.0246	0.0067	0.0154	0.1591
2	rs28393260	972978	0.98	1.61859979960807	3.08	0.526582953384854	0.0373548191325875	0.618368732683002	0.1295	0.0714	0.0052	0.0017	0.0233	0.0021	0.002	0.0157	0.1595	0.013	0.0193	0.0076	0.0928	0.0204	0.0077	0.0019	0.0026	0.104	0.0905	0.0088	0.0071	0.0061	0.0246	0.0067	0.0154	0.1586
2	rs4971354	986364	0.97	1.7148831617518	3.08	0.526582953384854	0.0697719050460661	0.58395240901994	0.1297	0.0716	0.0052	0.0017	0.0235	0.0021	0.0021	0.0159	0.1597	0.013	0.0188	0.0076	0.0936	0.0203	0.0077	0.0019	0.0029	0.1049	0.0909	0.0087	0.007	0.0062	0.0244	0.0066	0.0154	0.1563
2	rs4464315	992661	0.97	1.7148831617518	3.08	0.526582953384854	0.0778338988623604	0.589370196983675	0.1296	0.0715	0.0053	0.0017	0.0235	0.0021	0.0021	0.0159	0.1596	0.013	0.0188	0.0076	0.0937	0.0203	0.0078	0.0019	0.0029	0.1049	0.0908	0.0088	0.0071	0.0062	0.0244	0.0066	0.0154	0.1562
2	rs74523648	993680	0.97	1.7148831617518	3.08	0.526582953384854	0.0742631279201296	0.582244032971073	0.1297	0.0715	0.0053	0.0017	0.0235	0.0021	0.0021	0.0159	0.1598	0.013	0.0188	0.0076	0.0937	0.0202	0.0078	0.0019	0.0029	0.1047	0.0908	0.0088	0.0071	0.0062	0.0244	0.0066	0.0154	0.1561
2	rs11696059	995483	0.97	1.7148831617518	3.08	0.526582953384854	0.0747115832749424	0.587800653789287	0.1297	0.0715	0.0053	0.0017	0.0235	0.0021	0.0021	0.0159	0.1599	0.013	0.0188	0.0076	0.0937	0.0201	0.0078	0.0019	0.003	0.1047	0.0908	0.0088	0.0071	0.0062	0.0243	0.0066	0.0155	0.156
2	rs11679992	998864	0.97	1.7148831617518	3.08	0.526582953384854	0.07254971140468	0.586374669308696	0.1298	0.0716	0.0053	0.0017	0.0235	0.0021	0.0021	0.0159	0.1599	0.0131	0.0188	0.0076	0.094	0.0201	0.0078	0.0019	0.003	0.104	0.0908	0.0089	0.0071	0.0062	0.0243	0.0066	0.0155	0.1561
2	rs35996237	1000127	0.97	1.7148831617518	3.09	0.50746005104726	0.0747115832749424	0.566075136751881	0.1295	0.0716	0.0054	0.0017	0.0235	0.0021	0.0022	0.0159	0.1599	0.0131	0.0189	0.0076	0.0941	0.0201	0.0078	0.0019	0.0031	0.104	0.0907	0.0089	0.0071	0.0062	0.0243	0.0066	0.0155	0.1558
2	rs73908656	1015264	0.96	1.81448239590599	3.09	0.50746005104726	0.143710368303555	0.570744238480893	0.1297	0.0714	0.0054	0.0016	0.0237	0.0022	0.0023	0.0162	0.1591	0.0132	0.019	0.0077	0.0947	0.02	0.008	0.002	0.0033	0.105	0.0898	0.0091	0.007	0.0063	0.024	0.0064	0.0157	0.1549
2	rs13412413	1017670	0.96	1.81448239590599	3.09	0.50746005104726	0.153013214621794	0.566781976218896	0.1297	0.0714	0.0055	0.0016	0.0237	0.0022	0.0024	0.0162	0.159	0.0133	0.0191	0.0078	0.0946	0.02	0.008	0.0021	0.0033	0.1051	0.0897	0.009	0.0069	0.0063	0.0239	0.0064	0.0157	0.1548
2	rs75562988	1025227	0.96	1.81448239590599	3.09	0.50746005104726	0.190917274070287	0.553389014959238	0.1297	0.0713	0.0055	0.0016	0.0237	0.0023	0.0026	0.0162	0.1585	0.0133	0.019	0.0078	0.0948	0.0201	0.008	0.0022	0.0035	0.1052	0.089	0.0091	0.0068	0.0063	0.0239	0.0064	0.0157	0.155
2	rs7593875	1028034	0.96	1.81448239590599	3.07	0.546174590811499	0.221129145306592	0.569753043920413	0.1297	0.0713	0.0055	0.0016	0.0238	0.0023	0.0026	0.0162	0.1584	0.0133	0.019	0.0078	0.0949	0.0202	0.0079	0.0023	0.0035	0.1053	0.0888	0.0092	0.0068	0.0063	0.0239	0.0063	0.0157	0.1551
2	rs12714387	1032444	0.96	1.81448239590599	3.07	0.546174590811499	0.201204023194229	0.554654453264285	0.1296	0.0714	0.0055	0.0016	0.0238	0.0023	0.0026	0.0161	0.1582	0.0133	0.0189	0.0079	0.0951	0.0202	0.0079	0.0023	0.0034	0.1054	0.0888	0.0091	0.0069	0.0063	0.0239	0.0063	0.0157	0.1551
2	rs114594490	1037103	0.96	1.81448239590599	3.06	0.566238797870229	0.132568056162393	0.52503786196369	0.1298	0.0714	0.0055	0.0017	0.0239	0.0023	0.0026	0.016	0.1582	0.0134	0.0188	0.0078	0.0953	0.02	0.0079	0.0024	0.0034	0.1053	0.0884	0.0091	0.0068	0.0063	0.0238	0.0064	0.0156	0.1553
2	rs75909235	1038494	0.96	1.81448239590599	3.06	0.566238797870229	0.121905224938438	0.530316706720238	0.1299	0.0714	0.0056	0.0017	0.0239	0.0023	0.0026	0.016	0.1582	0.0134	0.0188	0.0078	0.0953	0.02	0.0079	0.0024	0.0034	0.1053	0.0882	0.0091	0.0068	0.0063	0.0238	0.0064	0.0156	0.1554
2	rs4488692	1044617	0.96	1.81448239590599	3.06	0.566238797870229	0.12745280560961	0.553389014959238	0.1299	0.0714	0.0056	0.0017	0.0239	0.0022	0.0026	0.0159	0.1582	0.0134	0.0188	0.0078	0.0955	0.02	0.0078	0.0024	0.0034	0.1052	0.088	0.0091	0.0067	0.0063	0.0238	0.0064	0.0156	0.1555
2	rs111915240	1045595	0.96	1.81448239590599	3.06	0.566238797870229	0.121469060137866	0.536027041276647	0.1299	0.0714	0.0056	0.0017	0.0239	0.0022	0.0026	0.0159	0.1582	0.0134	0.0188	0.0078	0.0955	0.02	0.0078	0.0024	0.0034	0.1052	0.088	0.0091	0.0067	0.0063	0.0238	0.0064	0.0156	0.1555
2	rs6717150	1051416	0.95	1.91741650264711	3.06	0.566238797870229	0.147305102115665	0.458734739358722	0.1301	0.0715	0.006	0.0018	0.0242	0.0024	0.0028	0.0155	0.1578	0.0134	0.0184	0.0078	0.0957	0.0198	0.0078	0.0026	0.0037	0.1067	0.0876	0.0091	0.0067	0.0062	0.0235	0.0065	0.0152	0.1548
2	rs11901776	1056821	0.94	2.02370336271461	3.06	0.566238797870229	0.151848013209833	0.404291502769895	0.1304	0.0714	0.0061	0.0019	0.0242	0.0024	0.0029	0.0154	0.1585	0.0133	0.0183	0.0077	0.0957	0.0197	0.0078	0.0027	0.0038	0.1066	0.0871	0.0091	0.0066	0.0062	0.0235	0.0066	0.0151	0.1542
2	rs112401666	1064303	0.94	2.02370336271461	3.04	0.607799794750251	0.160286533511115	0.391265245631438	0.1306	0.0713	0.0061	0.0019	0.0243	0.0024	0.0029	0.0154	0.1587	0.0134	0.0183	0.0077	0.0957	0.0196	0.0078	0.0027	0.0039	0.1066	0.087	0.0091	0.0066	0.0062	0.0235	0.0066	0.015	0.1541
2	rs4586665	1069949	0.94	2.02370336271461	3.02	0.651294786134349	0.183227997714598	0.413909335328692	0.1307	0.0713	0.0062	0.0019	0.0243	0.0024	0.003	0.0154	0.1589	0.0134	0.0183	0.0077	0.0957	0.0196	0.0078	0.0027	0.0039	0.1066	0.0868	0.0091	0.0066	0.0062	0.0235	0.0067	0.015	0.1538
2	rs13020106	1070782	0.94	2.02370336271461	2.99	0.72022314582581	0.173269778923493	0.397312342086043	0.1309	0.0713	0.0061	0.0019	0.0243	0.0024	0.003	0.0154	0.1589	0.0133	0.0183	0.0077	0.0957	0.0195	0.0078	0.0027	0.0039	0.1066	0.0868	0.0091	0.0066	0.0062	0.0235	0.0067	0.0149	0.1538
2	rs4390800	1073543	0.94	2.02370336271461	2.99	0.72022314582581	0.171017407954431	0.392549713161475	0.1308	0.0713	0.0061	0.0019	0.0243	0.0024	0.003	0.0154	0.159	0.0133	0.0183	0.0077	0.0957	0.0195	0.0078	0.0027	0.0039	0.1067	0.0868	0.0091	0.0066	0.0062	0.0235	0.0067	0.0149	0.1538
2	rs115227796	1074307	0.94	2.02370336271461	2.98	0.744195120258389	0.164363025630071	0.374547617800034	0.1308	0.0713	0.0062	0.0019	0.0243	0.0024	0.003	0.0154	0.159	0.0134	0.0183	0.0077	0.0957	0.0195	0.0078	0.0027	0.0039	0.1067	0.0867	0.009	0.0066	0.0062	0.0235	0.0067	0.0149	0.1538
2	rs77060677	1080628	0.94	2.02370336271461	2.98	0.744195120258389	0.180423433020236	0.366707233927898	0.1306	0.0714	0.0062	0.0019	0.0243	0.0024	0.0031	0.0154	0.1592	0.0134	0.0182	0.0077	0.0959	0.0194	0.0078	0.0027	0.004	0.1068	0.0864	0.009	0.0066	0.0063	0.0234	0.0067	0.0149	0.1535
2	rs113980024	1085358	0.94	2.02370336271461	2.98	0.744195120258389	0.188874207809564	0.370115845543737	0.1306	0.0714	0.0062	0.0019	0.0243	0.0025	0.0032	0.0154	0.1592	0.0135	0.0181	0.0077	0.096	0.0194	0.0079	0.0027	0.004	0.1069	0.0862	0.009	0.0066	0.0063	0.0234	0.0067	0.0149	0.1534
2	rs11686452	1091787	0.94	2.02370336271461	2.98	0.744195120258389	0.280795110120481	0.335701808560119	0.1304	0.0716	0.0064	0.002	0.0244	0.0025	0.0035	0.0155	0.1593	0.0137	0.0178	0.0077	0.0966	0.0192	0.008	0.0027	0.0041	0.1072	0.0856	0.0089	0.0066	0.0063	0.0232	0.0067	0.0146	0.153
2	rs11127459	1091831	0.94	2.02370336271461	2.98	0.744195120258389	0.299205502313628	0.330917699332554	0.1304	0.0715	0.0064	0.002	0.0244	0.0025	0.0035	0.0155	0.1593	0.0137	0.0179	0.0077	0.0966	0.0192	0.008	0.0027	0.0041	0.1071	0.0857	0.0089	0.0066	0.0063	0.0232	0.0067	0.0145	0.153
2	rs74953226	1092870	0.94	2.02370336271461	2.99	0.72022314582581	0.258404865182824	0.300142419931061	0.1303	0.0714	0.0064	0.002	0.0244	0.0027	0.0036	0.0156	0.1595	0.0138	0.0178	0.0077	0.0965	0.0193	0.008	0.0028	0.0041	0.1072	0.0855	0.0089	0.0066	0.0063	0.0233	0.0067	0.0144	0.1526
2	rs6729178	1093616	0.94	2.02370336271461	2.98	0.744195120258389	0.249942888425684	0.299547986491734	0.1303	0.0713	0.0064	0.002	0.0243	0.0027	0.0036	0.0156	0.1597	0.0139	0.0179	0.0077	0.0963	0.0193	0.008	0.0028	0.0041	0.1073	0.0853	0.0089	0.0067	0.0063	0.0233	0.0067	0.0143	0.1525
2	rs62107375	1095490	0.94	2.02370336271461	2.97	0.768670182966371	0.389705530229354	0.216408881536101	0.1295	0.0713	0.0066	0.002	0.024	0.0028	0.004	0.0159	0.1607	0.014	0.0175	0.0079	0.0973	0.0189	0.0082	0.0029	0.0041	0.1083	0.0846	0.0088	0.0066	0.0062	0.0236	0.007	0.0143	0.1505
2	rs4366936	1097714	0.94	2.02370336271461	2.97	0.768670182966371	0.408556001784293	0.218773296089836	0.1294	0.0713	0.0066	0.002	0.024	0.0028	0.004	0.0159	0.1607	0.014	0.0174	0.0079	0.0974	0.0188	0.0082	0.0029	0.0041	0.1084	0.0845	0.0088	0.0066	0.0062	0.0236	0.0071	0.0143	0.1504
2	rs13389243	1099654	0.94	2.02370336271461	2.98	0.744195120258389	0.414977157295562	0.214159840419242	0.1294	0.0713	0.0066	0.002	0.024	0.0028	0.004	0.0159	0.1608	0.014	0.0174	0.0079	0.0974	0.0188	0.0082	0.0029	0.0041	0.1084	0.0845	0.0088	0.0066	0.0062	0.0236	0.0071	0.0143	0.1503
2	rs72764972	1100510	0.94	2.02370336271461	3.02	0.651294786134349	0.434775509454311	0.211599019334641	0.1293	0.0715	0.0066	0.002	0.024	0.0028	0.004	0.0159	0.1608	0.014	0.0174	0.0079	0.0975	0.0188	0.0082	0.0029	0.0041	0.1084	0.0843	0.0088	0.0066	0.0062	0.0236	0.0071	0.0143	0.1502
2	rs7587905	1119127	0.93	2.13335981121913	3.02	0.651294786134349	0.60002676399416	0.191589483714304	0.1287	0.0714	0.0069	0.0022	0.0238	0.003	0.0043	0.0161	0.1614	0.0141	0.0172	0.0081	0.098	0.0185	0.0086	0.003	0.0041	0.1086	0.0836	0.0088	0.0065	0.0062	0.0237	0.0075	0.0145	0.1485
2	rs6736725	1127317	0.93	2.13335981121913	3.11	0.470604638115432	0.633497688554613	0.239537666036898	0.1284	0.0714	0.007	0.0024	0.0237	0.0029	0.0045	0.0161	0.1606	0.0141	0.0172	0.0081	0.098	0.0184	0.0087	0.0031	0.004	0.1087	0.0833	0.0088	0.0063	0.0064	0.0238	0.0084	0.0144	0.1484
2	rs28463827	1132622	0.93	2.13335981121913	3.11	0.470604638115432	0.676624852507857	0.242982741623154	0.1279	0.0715	0.0073	0.0025	0.0236	0.0031	0.0046	0.0159	0.1609	0.0141	0.017	0.0082	0.0985	0.0184	0.0088	0.0033	0.0039	0.109	0.0827	0.0089	0.0062	0.0064	0.0239	0.0087	0.0144	0.1474
2	rs28665529	1139836	0.92	2.24640170689441	3.12	0.452863978564029	0.933798762526323	0.32189561956848	0.127	0.0714	0.0076	0.0028	0.0234	0.0033	0.0049	0.0158	0.1614	0.0141	0.0169	0.0084	0.0993	0.0184	0.0091	0.0035	0.0039	0.1093	0.0815	0.009	0.0061	0.0065	0.024	0.0091	0.0144	0.1459
2	rs28863566	1141097	0.92	2.24640170689441	3.12	0.452863978564029	1.03429386829595	0.357285961179865	0.1267	0.0715	0.0077	0.0029	0.0234	0.0033	0.005	0.0156	0.1611	0.0141	0.0168	0.0084	0.0992	0.0183	0.0091	0.0036	0.0039	0.1102	0.0815	0.009	0.0061	0.0065	0.024	0.0091	0.0144	0.1454
2	rs4998210	1143435	0.92	2.24640170689441	3.12	0.452863978564029	0.975732625673616	0.282932830997095	0.1262	0.0712	0.0078	0.0029	0.0234	0.0034	0.005	0.0157	0.1605	0.0141	0.0167	0.0084	0.0989	0.0184	0.0091	0.0037	0.0038	0.1107	0.0816	0.0091	0.0061	0.0064	0.0242	0.0091	0.0143	0.1464
2	rs117582347	1144658	0.92	2.24640170689441	3.12	0.452863978564029	0.928132163821866	0.267643825487871	0.1263	0.0712	0.0078	0.003	0.0233	0.0034	0.005	0.0157	0.1604	0.0141	0.0167	0.0084	0.0988	0.0184	0.0091	0.0037	0.0038	0.1107	0.0817	0.0091	0.0061	0.0064	0.0242	0.0091	0.0143	0.1464
2	rs4246572	1147224	0.92	2.24640170689441	3.12	0.452863978564029	0.911053534219383	0.280483049118444	0.1267	0.0712	0.0078	0.0032	0.0233	0.0034	0.005	0.0157	0.1601	0.0141	0.0167	0.0083	0.0987	0.0184	0.009	0.0037	0.0036	0.1108	0.0818	0.0091	0.0061	0.0064	0.0242	0.0091	0.0143	0.1465
2	rs62105995	1147380	0.92	2.24640170689441	3.11	0.470604638115432	0.861264120065382	0.278388442716817	0.1268	0.0713	0.0078	0.0032	0.0233	0.0034	0.005	0.0157	0.1606	0.0141	0.0167	0.0083	0.098	0.0184	0.009	0.0037	0.0037	0.1108	0.0818	0.0091	0.0061	0.0064	0.0242	0.0091	0.0143	0.1465
2	rs34457673	1149564	0.92	2.24640170689441	3.12	0.452863978564029	0.734520738243946	0.242537332880538	0.1269	0.0713	0.0078	0.0032	0.0233	0.0034	0.0049	0.0157	0.1605	0.0141	0.0167	0.0083	0.0979	0.0184	0.009	0.0036	0.0036	0.1109	0.0819	0.0091	0.0061	0.0064	0.0242	0.0091	0.0142	0.1466
2	rs28702399	1156084	0.92	2.24640170689441	3.12	0.452863978564029	0.668373080291857	0.226134444403144	0.1272	0.0713	0.0078	0.0032	0.0233	0.0034	0.0047	0.0157	0.1604	0.0141	0.0166	0.0082	0.0979	0.0184	0.009	0.0036	0.0033	0.1114	0.0819	0.0091	0.0061	0.0063	0.0243	0.009	0.0141	0.1468
2	rs28505970	1168781	0.89	2.60598534386854	3.12	0.452863978564029	0.287417547590157	0.0750991219077738	0.1345	0.073	0.0073	0.0035	0.022	0.0042	0.0045	0.0178	0.1585	0.0143	0.0144	0.0079	0.0892	0.0182	0.009	0.0036	0.0035	0.1145	0.0793	0.0095	0.0061	0.0059	0.0249	0.008	0.0133	0.1501
2	rs80053773	1170483	0.89	2.60598534386854	3.12	0.452863978564029	0.288799675112944	0.0730826690391564	0.1345	0.073	0.0073	0.0035	0.022	0.0042	0.0045	0.0178	0.1586	0.0143	0.0144	0.0079	0.0892	0.0182	0.009	0.0036	0.0035	0.1145	0.0793	0.0095	0.0061	0.0059	0.0249	0.008	0.0133	0.1501
2	rs76004237	1170738	0.89	2.60598534386854	3.12	0.452863978564029	0.290903462264967	0.0728679626828336	0.1345	0.073	0.0073	0.0035	0.022	0.0042	0.0045	0.0178	0.1586	0.0143	0.0144	0.0079	0.0892	0.0182	0.009	0.0036	0.0035	0.1145	0.0793	0.0095	0.0061	0.0059	0.0249	0.008	0.0133	0.1501
2	rs28461183	1177357	0.89	2.60598534386854	3.12	0.452863978564029	0.345709279932507	0.083993131630829	0.1347	0.073	0.0073	0.0035	0.0219	0.0042	0.0045	0.0179	0.1586	0.0143	0.0143	0.0079	0.089	0.0181	0.009	0.0036	0.0035	0.1147	0.0793	0.0095	0.0061	0.0058	0.0248	0.008	0.0133	0.1503
2	rs4519560	1180060	0.89	2.60598534386854	3.12	0.452863978564029	0.331491766596722	0.0846763759828098	0.1347	0.073	0.0073	0.0035	0.0219	0.0042	0.0045	0.0179	0.1587	0.0143	0.0143	0.0078	0.089	0.0181	0.009	0.0035	0.0034	0.1148	0.0793	0.0095	0.0061	0.0058	0.0248	0.0078	0.0133	0.1505
2	rs67412276	1182230	0.89	2.60598534386854	3.12	0.452863978564029	0.330107567935286	0.0878941639881679	0.1347	0.073	0.0073	0.0035	0.0219	0.0042	0.0045	0.0179	0.1587	0.0143	0.0143	0.0078	0.089	0.0181	0.009	0.0035	0.0034	0.1148	0.0794	0.0095	0.0061	0.0058	0.0248	0.0078	0.0133	0.1505
2	rs7571264	1186413	0.89	2.60598534386854	3.12	0.452863978564029	0.322371464823778	0.0847524294993647	0.1347	0.0731	0.0073	0.0035	0.0219	0.0042	0.0045	0.0179	0.1587	0.0144	0.0143	0.0078	0.0891	0.0181	0.009	0.0035	0.0034	0.1149	0.0794	0.0095	0.0062	0.0058	0.0248	0.0078	0.0133	0.1505
2	rs114879173	1188313	0.89	2.60598534386854	3.12	0.452863978564029	0.314831314942137	0.0791992646146135	0.1347	0.0731	0.0072	0.0035	0.0219	0.0042	0.0045	0.0179	0.1588	0.0143	0.0143	0.0078	0.089	0.0181	0.009	0.0035	0.0034	0.1149	0.0794	0.0095	0.0062	0.0058	0.0248	0.0077	0.0133	0.1505
2	rs62107163	1189074	0.89	2.60598534386854	3.14	0.418735639412168	0.313783175291198	0.0791992646146135	0.1347	0.0731	0.0072	0.0035	0.0219	0.0042	0.0045	0.0179	0.1588	0.0143	0.0143	0.0078	0.089	0.0181	0.009	0.0035	0.0034	0.1149	0.0794	0.0095	0.0062	0.0058	0.0248	0.0077	0.0133	0.1505
2	rs28607514	1199831	0.89	2.60598534386854	3.14	0.418735639412168	0.306153089085424	0.084980754784386	0.1348	0.073	0.0072	0.0035	0.0219	0.0042	0.0044	0.0179	0.1595	0.0143	0.0143	0.0078	0.0888	0.0181	0.0089	0.0034	0.0034	0.1149	0.0793	0.0095	0.0062	0.0058	0.0248	0.0077	0.0133	0.1503
2	rs6707191	1203542	0.89	2.60598534386854	3.14	0.418735639412168	0.286418909686004	0.0749543415105019	0.1348	0.073	0.0072	0.0035	0.0218	0.0042	0.0044	0.0179	0.1595	0.0144	0.0143	0.0078	0.089	0.0181	0.0089	0.0034	0.0034	0.1149	0.0792	0.0094	0.0063	0.0058	0.0247	0.0076	0.0134	0.1502
2	rs72768852	1204226	0.89	2.60598534386854	3.14	0.418735639412168	0.25966489788462	0.0642925244573774	0.1347	0.0729	0.0072	0.0035	0.0218	0.0042	0.0045	0.0179	0.1593	0.0144	0.0143	0.0078	0.0891	0.0181	0.0089	0.0035	0.0034	0.1149	0.0792	0.0095	0.0063	0.0058	0.0247	0.0076	0.0134	0.1501
2	rs6751090	1204796	0.89	2.60598534386854	3.14	0.418735639412168	0.247478217800658	0.0644283606825479	0.1346	0.0727	0.0071	0.0036	0.0218	0.0043	0.0045	0.018	0.1592	0.0145	0.0143	0.0078	0.0892	0.0181	0.0089	0.0035	0.0035	0.115	0.0792	0.0095	0.0063	0.0058	0.0247	0.0076	0.0135	0.1501
2	rs76082105	1210421	0.89	2.60598534386854	3.14	0.418735639412168	0.210271655797559	0.0426233945758125	0.1349	0.0727	0.007	0.0036	0.0218	0.0044	0.0044	0.0181	0.1587	0.0146	0.0141	0.0077	0.0888	0.018	0.0088	0.0036	0.0035	0.1153	0.0795	0.0094	0.0064	0.0056	0.0247	0.0074	0.0138	0.1497
2	rs77893886	1215470	0.88	2.73271025696763	3.15	0.402339212139645	0.24963407231474	0.037328074890177	0.1352	0.0728	0.0069	0.0037	0.022	0.0045	0.0044	0.0181	0.1581	0.0147	0.014	0.0076	0.0882	0.0179	0.0088	0.0038	0.0035	0.1159	0.0798	0.0095	0.0066	0.0055	0.0248	0.0073	0.0142	0.1492
2	rs76208709	1216186	0.88	2.73271025696763	3.15	0.402339212139645	0.243849868157331	0.0389488455233696	0.1352	0.0728	0.0069	0.0038	0.0219	0.0045	0.0044	0.0181	0.1579	0.0148	0.0139	0.0076	0.0882	0.018	0.0088	0.0038	0.0035	0.1158	0.0796	0.0095	0.0066	0.0055	0.0249	0.0073	0.0142	0.1491
2	rs60581271	1216841	0.88	2.73271025696763	3.16	0.386381943985473	0.262376202459491	0.0370076710181459	0.1352	0.0728	0.0069	0.0038	0.0219	0.0045	0.0044	0.0181	0.1577	0.0148	0.0139	0.0076	0.0883	0.018	0.0088	0.0038	0.0035	0.1159	0.0796	0.0095	0.0067	0.0055	0.0249	0.0073	0.0142	0.1491
2	rs10192365	1231315	0.88	2.73271025696763	3.16	0.386381943985473	0.287132032744612	0.0615345997089099	0.1361	0.0728	0.0066	0.0039	0.0218	0.0047	0.0045	0.0183	0.156	0.0149	0.0137	0.0076	0.0887	0.0181	0.0087	0.004	0.0037	0.1166	0.0784	0.0096	0.0068	0.0054	0.0251	0.0072	0.0141	0.1495
2	rs74839690	1233954	0.88	2.73271025696763	3.16	0.386381943985473	0.210031192997709	0.0470367950796664	0.1361	0.0728	0.0066	0.0039	0.0217	0.0047	0.0045	0.0184	0.1555	0.0149	0.0136	0.0077	0.0887	0.0181	0.0088	0.004	0.0037	0.1165	0.0783	0.0096	0.0068	0.006	0.0251	0.0071	0.0141	0.1494
2	rs57807768	1242280	0.88	2.73271025696763	3.17	0.370859203571921	0.219359839509541	0.0392767337028858	0.1363	0.0729	0.0066	0.0038	0.0216	0.0047	0.0045	0.0185	0.1548	0.015	0.0135	0.0077	0.0885	0.0182	0.009	0.0041	0.0037	0.1166	0.0779	0.0096	0.007	0.0066	0.0252	0.0069	0.0141	0.1495
2	rs28601897	1245198	0.88	2.73271025696763	3.18	0.355766254763284	0.224442027011895	0.0386765537187849	0.1367	0.0728	0.0066	0.0037	0.0216	0.0047	0.0044	0.0184	0.1546	0.0149	0.0135	0.0078	0.0885	0.0182	0.0091	0.0041	0.0037	0.117	0.0779	0.0097	0.007	0.0065	0.0252	0.0069	0.0141	0.149
2	rs28753814	1249362	0.88	2.73271025696763	3.18	0.355766254763284	0.258539709041249	0.0390034073936742	0.1373	0.0727	0.0067	0.0035	0.0216	0.0047	0.0043	0.0184	0.1545	0.0149	0.0136	0.0079	0.0888	0.0181	0.0092	0.0041	0.0037	0.1175	0.0779	0.0097	0.0071	0.0065	0.0252	0.0068	0.014	0.1484
2	rs9330336	1261446	0.88	2.73271025696763	3.19	0.341098255896361	0.324956439207867	0.0467997217724181	0.1375	0.0724	0.0066	0.0034	0.0215	0.0047	0.0042	0.0185	0.154	0.015	0.0135	0.0079	0.0887	0.0181	0.0093	0.0042	0.0038	0.118	0.0779	0.0098	0.0072	0.0064	0.0253	0.0067	0.0139	0.1484
2	rs62108065	1265481	0.88	2.73271025696763	3.21	0.313017210102667	0.351927450966652	0.0580457816552925	0.1376	0.0723	0.0066	0.0034	0.0215	0.0048	0.0042	0.0185	0.1538	0.015	0.0135	0.008	0.0886	0.0181	0.0093	0.0042	0.0038	0.1181	0.0778	0.0098	0.0073	0.0064	0.0254	0.0066	0.0139	0.1482
2	rs13023962	1271230	0.87	2.86288737608044	3.21	0.313017210102667	0.420462862100023	0.052758440569807	0.1377	0.0721	0.0066	0.0034	0.0214	0.0049	0.0043	0.0186	0.1536	0.0151	0.0134	0.008	0.0881	0.0182	0.0094	0.0042	0.0038	0.1184	0.0777	0.0098	0.0074	0.0064	0.0254	0.0067	0.014	0.1481
2	rs115957181	1271452	0.87	2.86288737608044	3.21	0.313017210102667	0.417628908045389	0.0543280933786808	0.1377	0.0721	0.0066	0.0034	0.0214	0.0049	0.0043	0.0186	0.1536	0.0151	0.0134	0.008	0.0881	0.0182	0.0094	0.0043	0.0038	0.1184	0.0777	0.0098	0.0074	0.0064	0.0254	0.0067	0.014	0.1481
2	rs34558345	1282995	0.87	2.86288737608044	3.21	0.313017210102667	0.608990607086902	0.0464451025274072	0.1367	0.0723	0.0066	0.0034	0.0214	0.0053	0.0043	0.0186	0.1531	0.0152	0.0134	0.0082	0.0881	0.0184	0.0096	0.0044	0.004	0.1185	0.0773	0.0098	0.0075	0.0065	0.0254	0.0067	0.0141	0.1475
2	rs66902281	1284445	0.87	2.86288737608044	3.22	0.299593947381755	0.69995644886891	0.0518262345463307	0.136	0.0724	0.0066	0.0035	0.0214	0.0055	0.0044	0.0187	0.1528	0.0152	0.0134	0.0084	0.088	0.0186	0.0097	0.0046	0.0041	0.1186	0.0772	0.0099	0.0076	0.0066	0.0254	0.0068	0.0141	0.1471
2	rs77889554	1286029	0.88	2.73271025696763	3.22	0.299593947381755	0.734370173489334	0.085590828665106	0.1354	0.0726	0.0066	0.0036	0.0214	0.0056	0.0047	0.0187	0.152	0.0153	0.0134	0.0087	0.0881	0.0187	0.0098	0.0048	0.0043	0.1184	0.077	0.0099	0.0077	0.0068	0.0252	0.0068	0.0141	0.147
2	rs72770658	1291552	0.88	2.73271025696763	3.23	0.286575202599778	0.942828090351399	0.101645008448666	0.1345	0.073	0.0067	0.0037	0.0214	0.0057	0.0051	0.0187	0.1506	0.0154	0.0134	0.0092	0.0882	0.019	0.01	0.0051	0.0047	0.118	0.0768	0.01	0.0078	0.007	0.0249	0.0068	0.0141	0.1468
2	rs114135448	1296793	0.88	2.73271025696763	3.23	0.286575202599778	0.956860918816853	0.103202680493299	0.1344	0.073	0.0067	0.0037	0.0214	0.0057	0.0051	0.0187	0.1505	0.0154	0.0134	0.0093	0.0882	0.019	0.01	0.0051	0.0047	0.1179	0.0768	0.01	0.0078	0.0071	0.0249	0.0068	0.0141	0.1468
2	rs114044964	1306594	0.88	2.73271025696763	3.23	0.286575202599778	1.00058615225823	0.108349142432876	0.1343	0.0731	0.0067	0.0038	0.0214	0.0057	0.0052	0.0187	0.1503	0.0155	0.0134	0.0093	0.0883	0.019	0.01	0.0051	0.0048	0.1177	0.0768	0.01	0.0079	0.0071	0.0248	0.0068	0.0141	0.1468
2	rs34775793	1313828	0.88	2.73271025696763	3.23	0.286575202599778	1.15277671646158	0.124973863515809	0.1338	0.0733	0.0067	0.0038	0.0215	0.0058	0.0054	0.0187	0.1496	0.0155	0.0134	0.0096	0.0883	0.0191	0.0101	0.0053	0.005	0.1176	0.0767	0.0101	0.0079	0.0073	0.0246	0.0068	0.014	0.1467
2	rs4641984	1314780	0.88	2.73271025696763	3.24	0.273955600409011	1.15941691049955	0.128083639446041	0.1338	0.0734	0.0067	0.0038	0.0215	0.0058	0.0054	0.0187	0.1496	0.0155	0.0134	0.0096	0.0882	0.0191	0.0101	0.0053	0.005	0.1175	0.0767	0.0101	0.008	0.0073	0.0246	0.0069	0.014	0.1467
2	rs13383827	1314977	0.88	2.73271025696763	3.24	0.273955600409011	1.20649995871837	0.128172907879279	0.1338	0.0734	0.0067	0.0038	0.0215	0.0058	0.0055	0.0187	0.1496	0.0155	0.0134	0.0096	0.0882	0.0191	0.0101	0.0053	0.0049	0.1175	0.0767	0.0101	0.008	0.0073	0.0246	0.0069	0.014	0.1467
2	rs114481100	1316794	0.88	2.73271025696763	3.24	0.273955600409011	1.19920178577633	0.131401906408815	0.1338	0.0734	0.0067	0.0038	0.0215	0.0058	0.0055	0.0187	0.1494	0.0155	0.0134	0.0097	0.0881	0.0192	0.0101	0.0053	0.0049	0.1174	0.0768	0.0101	0.008	0.0073	0.0246	0.0069	0.014	0.1467
2	rs13011951	1318413	0.88	2.73271025696763	3.24	0.273955600409011	1.2514922866852	0.12799439413275	0.1338	0.0735	0.0067	0.0038	0.0215	0.0058	0.0055	0.0187	0.1493	0.0154	0.0135	0.0098	0.088	0.0192	0.0101	0.0053	0.0049	0.1174	0.0768	0.01	0.008	0.0072	0.0247	0.0069	0.014	0.1467
2	rs4927635	1320143	0.88	2.73271025696763	3.24	0.273955600409011	1.24699258241263	0.127548514627829	0.1338	0.0735	0.0067	0.0038	0.0214	0.0058	0.0055	0.0187	0.1493	0.0153	0.0135	0.0098	0.0879	0.0193	0.0101	0.0053	0.0049	0.1173	0.0768	0.01	0.008	0.0072	0.0247	0.0069	0.014	0.1467
2	rs114766366	1326700	0.89	2.60598534386854	3.26	0.249891789602986	1.21427889318879	0.198115648868462	0.1344	0.0732	0.0068	0.0038	0.0214	0.0058	0.0056	0.0187	0.1494	0.0153	0.0135	0.0098	0.0878	0.0193	0.0101	0.0054	0.0049	0.117	0.0768	0.01	0.0081	0.0068	0.0247	0.0069	0.014	0.1465
2	rs34404330	1333861	0.89	2.60598534386854	3.26	0.249891789602986	1.30568533202888	0.20135387931566	0.135	0.0728	0.0068	0.0038	0.0214	0.0059	0.0056	0.0187	0.1494	0.0154	0.0135	0.0098	0.0878	0.0192	0.0102	0.0055	0.005	0.1167	0.0769	0.01	0.0082	0.0066	0.0248	0.0069	0.014	0.1464
2	rs55949772	1335858	0.89	2.60598534386854	3.26	0.249891789602986	1.3376761968956	0.206402475603754	0.1351	0.0728	0.0068	0.0039	0.0214	0.0059	0.0056	0.0187	0.1494	0.0154	0.0136	0.0099	0.0877	0.0192	0.0102	0.0055	0.005	0.1165	0.0769	0.0099	0.0083	0.0065	0.0248	0.0069	0.014	0.1463
2	rs77612252	1344733	0.9	2.48270077578681	3.26	0.249891789602986	1.29911309571811	0.201772997176456	0.1356	0.0724	0.0069	0.0039	0.0213	0.006	0.0057	0.0187	0.1495	0.0154	0.0136	0.0099	0.0876	0.0191	0.0102	0.0056	0.005	0.116	0.0769	0.0099	0.0083	0.0066	0.0249	0.0069	0.0141	0.1461
2	rs79796054	1355133	0.91	2.36284399666308	3.26	0.249891789602986	1.13069124593782	0.284920754151738	0.138	0.0707	0.0071	0.0042	0.0213	0.0062	0.006	0.0186	0.1498	0.0157	0.014	0.01	0.087	0.019	0.01	0.006	0.005	0.1137	0.0772	0.0098	0.0087	0.0069	0.025	0.0069	0.0143	0.1453
2	rs4927599	1358708	0.91	2.36284399666308	3.26	0.249891789602986	1.12978970300508	0.273982392761181	0.1383	0.0704	0.0071	0.0042	0.0214	0.0062	0.006	0.0186	0.1498	0.0157	0.0141	0.01	0.0869	0.0189	0.01	0.006	0.005	0.1132	0.0772	0.0098	0.0087	0.007	0.025	0.0069	0.0143	0.1452
2	rs13406022	1361311	0.91	2.36284399666308	3.26	0.249891789602986	1.13963184055421	0.336808668065401	0.1382	0.0703	0.0072	0.0042	0.0214	0.0062	0.0062	0.0187	0.1495	0.0158	0.0142	0.0101	0.087	0.0189	0.01	0.0061	0.0051	0.113	0.0773	0.0097	0.0088	0.007	0.0251	0.007	0.0144	0.1449
2	rs9677878	1361922	0.91	2.36284399666308	3.26	0.249891789602986	1.20400371061735	0.32627560388876	0.1383	0.0703	0.0072	0.0042	0.0214	0.0062	0.0062	0.0187	0.1495	0.0158	0.0142	0.0102	0.087	0.0189	0.01	0.0061	0.0051	0.113	0.0773	0.0097	0.0088	0.007	0.0251	0.007	0.0144	0.1448
2	rs4624432	1364897	0.91	2.36284399666308	3.26	0.249891789602986	1.16598080271038	0.315720605577904	0.1383	0.0703	0.0072	0.0042	0.0214	0.0062	0.0062	0.0187	0.1495	0.0158	0.0142	0.0101	0.0871	0.0189	0.01	0.0061	0.0051	0.1129	0.0774	0.0097	0.0088	0.007	0.0251	0.007	0.0144	0.1448
2	rs4629199	1367630	0.91	2.36284399666308	3.26	0.249891789602986	1.16388242374478	0.312465849071451	0.1384	0.0703	0.0072	0.0042	0.0214	0.0062	0.0062	0.0187	0.1495	0.0158	0.0142	0.0101	0.0871	0.0189	0.01	0.0061	0.0051	0.1129	0.0772	0.0097	0.0088	0.0071	0.0251	0.007	0.0144	0.1448
2	rs72772302	1370909	0.91	2.36284399666308	3.26	0.249891789602986	1.09886135348805	0.338162932219285	0.1384	0.0702	0.0072	0.0042	0.0214	0.0062	0.0062	0.0187	0.1495	0.0158	0.0143	0.0101	0.087	0.0188	0.01	0.0061	0.0051	0.1127	0.0772	0.0097	0.0088	0.0071	0.025	0.007	0.0144	0.1448
2	rs10209321	1373760	0.91	2.36284399666308	3.26	0.249891789602986	1.04335898447975	0.345701403819056	0.1384	0.0702	0.0072	0.0043	0.0214	0.0062	0.0062	0.0188	0.1496	0.0158	0.0143	0.0101	0.087	0.0188	0.01	0.0061	0.0052	0.1125	0.0773	0.0098	0.0088	0.0071	0.025	0.0071	0.0144	0.1447
2	rs13423589	1377042	0.92	2.24640170689441	3.26	0.249891789602986	0.881852817023039	0.36167388691538	0.1394	0.0697	0.0072	0.0044	0.0213	0.0062	0.0064	0.0187	0.1495	0.0159	0.0146	0.0102	0.0866	0.0191	0.0101	0.0062	0.0051	0.1106	0.0782	0.0095	0.009	0.0076	0.0254	0.0072	0.0144	0.1438
2	rs9753098	1377743	0.92	2.24640170689441	3.25	0.261729658797372	0.832835330736808	0.343719456975038	0.1403	0.0688	0.0072	0.0045	0.0213	0.0061	0.0066	0.0185	0.1492	0.0161	0.015	0.0103	0.0863	0.0195	0.0101	0.0063	0.0052	0.1084	0.0791	0.0091	0.0093	0.0083	0.0263	0.0072	0.0146	0.1427
2	rs79851893	1379427	0.92	2.24640170689441	3.25	0.261729658797372	0.702168818316158	0.408702839108237	0.1422	0.069	0.0069	0.0049	0.0212	0.0059	0.0065	0.0181	0.1494	0.0166	0.0154	0.0102	0.0853	0.0198	0.0103	0.0063	0.0051	0.1057	0.0797	0.0089	0.0098	0.0092	0.0265	0.0073	0.0151	0.1407
2	rs116131630	1381884	0.92	2.24640170689441	3.22	0.299593947381755	0.734219622344752	0.353162798546631	0.1422	0.0691	0.0069	0.0049	0.0212	0.0059	0.0065	0.0181	0.1494	0.0166	0.0154	0.0102	0.0853	0.0198	0.0103	0.0063	0.0051	0.1056	0.0797	0.0089	0.0098	0.0092	0.0265	0.0073	0.0151	0.1407
2	rs877153	1385589	0.92	2.24640170689441	3.21	0.313017210102667	0.751165724745108	0.331897422196651	0.1422	0.069	0.0069	0.0049	0.0212	0.0059	0.0065	0.0181	0.1494	0.0166	0.0154	0.0103	0.0854	0.0198	0.0103	0.0063	0.0051	0.1055	0.0798	0.0089	0.0098	0.0092	0.0266	0.0074	0.0151	0.1407
2	rs1514681	1397044	0.92	2.24640170689441	3.2	0.326850259155197	0.754590547763027	0.297410966297307	0.1425	0.069	0.0069	0.0049	0.0212	0.0059	0.0065	0.018	0.1494	0.0166	0.0154	0.0103	0.0853	0.0198	0.0103	0.0062	0.0051	0.1051	0.0799	0.0089	0.0098	0.0092	0.0266	0.0074	0.0151	0.141
2	rs115017425	1401137	0.92	2.24640170689441	3.19	0.341098255896361	0.794113043775046	0.231597408969271	0.143	0.0697	0.007	0.0049	0.0209	0.0057	0.0064	0.0179	0.1504	0.0168	0.0154	0.0103	0.0836	0.0195	0.0103	0.0061	0.0048	0.1041	0.0809	0.0088	0.0098	0.0094	0.027	0.0074	0.0154	0.141
2	rs938326	1401781	0.92	2.24640170689441	3.18	0.355766254763284	0.823792615405657	0.22875138966079	0.1431	0.0698	0.0071	0.0049	0.0209	0.0057	0.0064	0.0179	0.1504	0.0168	0.0154	0.0103	0.0836	0.0195	0.0103	0.0061	0.0048	0.1041	0.0809	0.0088	0.0098	0.0094	0.027	0.0074	0.0154	0.1409
2	rs56283137	1405809	0.92	2.24640170689441	3.17	0.370859203571921	0.834585278503815	0.222985403147802	0.1432	0.0696	0.0071	0.0048	0.0209	0.0057	0.0063	0.0179	0.1503	0.0168	0.0154	0.0103	0.0841	0.0194	0.0103	0.006	0.0046	0.1039	0.081	0.0088	0.0098	0.0094	0.0271	0.0074	0.0154	0.1408
2	rs1546588	1407078	0.92	2.24640170689441	3.17	0.370859203571921	0.836257147809233	0.193653270935827	0.1439	0.0692	0.0071	0.0047	0.0209	0.0054	0.0062	0.0179	0.1506	0.0169	0.0155	0.0103	0.0843	0.0194	0.0104	0.0058	0.0045	0.1034	0.0811	0.0088	0.0098	0.0094	0.0271	0.0074	0.0155	0.1408
2	rs11211645	1412581	0.92	2.24640170689441	3.17	0.370859203571921	0.776979129684229	0.196762943231007	0.1443	0.069	0.0071	0.0046	0.0209	0.0052	0.0062	0.018	0.1509	0.0169	0.0155	0.0105	0.0841	0.0194	0.0103	0.0057	0.0045	0.1028	0.081	0.0088	0.0099	0.0095	0.0271	0.0076	0.0156	0.1409
2	rs2361767	1422223	0.92	2.24640170689441	3.17	0.370859203571921	0.619339751993038	0.227987104214197	0.1462	0.0673	0.0066	0.0045	0.0211	0.0049	0.0056	0.0189	0.1526	0.0178	0.0153	0.0106	0.0835	0.0191	0.0104	0.0052	0.0049	0.1004	0.0806	0.0086	0.01	0.0102	0.0274	0.0081	0.016	0.1409
2	rs10206727	1424431	0.92	2.24640170689441	3.17	0.370859203571921	0.647303393073558	0.205874635080142	0.1462	0.0676	0.0064	0.0044	0.0211	0.0048	0.0055	0.0189	0.1542	0.0178	0.0153	0.0105	0.0833	0.019	0.0104	0.0052	0.0048	0.1002	0.0805	0.0086	0.0099	0.0102	0.0275	0.0082	0.016	0.1402
2	rs28910011	1425594	0.93	2.13335981121913	3.16	0.386381943985473	0.616831949011973	0.181586430193499	0.1463	0.0676	0.0063	0.0043	0.0211	0.0046	0.0054	0.0189	0.1563	0.0178	0.0153	0.0104	0.0829	0.0188	0.0103	0.005	0.0047	0.1007	0.0799	0.0085	0.0098	0.0101	0.0277	0.0081	0.016	0.1396
2	rs10519477	1431590	0.94	2.02370336271461	3.16	0.386381943985473	0.45919589451922	0.116419935678412	0.1482	0.0676	0.0061	0.004	0.0214	0.0043	0.005	0.0191	0.1619	0.0175	0.0154	0.0101	0.0821	0.0184	0.01	0.0046	0.0044	0.0986	0.0797	0.0082	0.0096	0.0101	0.0281	0.008	0.0158	0.1382
2	rs78227993	1433035	0.94	2.02370336271461	3.15	0.402339212139645	0.501994855649219	0.116850809762216	0.1504	0.0667	0.0061	0.0039	0.0215	0.0041	0.0049	0.0192	0.163	0.0174	0.0157	0.0101	0.0827	0.0182	0.0098	0.0044	0.0043	0.0974	0.0794	0.0082	0.0093	0.0101	0.0284	0.0081	0.0158	0.1375
2	rs1514687	1437988	0.95	1.91741650264711	3.15	0.402339212139645	0.433421770963346	0.0764802456905709	0.1535	0.0662	0.0058	0.0034	0.0216	0.0037	0.0043	0.0194	0.1656	0.0172	0.0159	0.0098	0.0832	0.0182	0.0093	0.0043	0.0042	0.096	0.0785	0.0081	0.0089	0.0099	0.0292	0.0082	0.0156	0.1363
2	rs28909389	1440973	0.96	1.81448239590599	3.08	0.526582953384854	0.420984422000519	0.0743042512102028	0.1537	0.0662	0.0058	0.0034	0.0216	0.0036	0.0042	0.0194	0.1658	0.0171	0.0159	0.0098	0.0833	0.0181	0.0093	0.0043	0.0042	0.0959	0.0785	0.0081	0.0089	0.0099	0.0292	0.0082	0.0156	0.1363
2	rs114986775	1444194	0.96	1.81448239590599	3.08	0.526582953384854	0.406331826102118	0.0647003949659433	0.1541	0.0661	0.0057	0.0033	0.0217	0.0035	0.0041	0.0195	0.1664	0.0171	0.0159	0.0098	0.0835	0.0181	0.0091	0.0043	0.0042	0.0957	0.0783	0.0081	0.0089	0.0098	0.0293	0.0083	0.0156	0.1362
2	rs73170229	1445319	0.96	1.81448239590599	3.06	0.566238797870229	0.416359628058576	0.0538865848124966	0.1549	0.0659	0.0057	0.0033	0.0217	0.0033	0.0038	0.0196	0.1676	0.0167	0.0159	0.0097	0.0839	0.0179	0.0089	0.0044	0.0042	0.0954	0.0778	0.0081	0.0089	0.0097	0.0295	0.0083	0.0155	0.136
2	rs9326172	1446072	0.96	1.81448239590599	3.05	0.586779315918157	0.430955118809963	0.0430218046720096	0.1556	0.0658	0.0056	0.0033	0.0216	0.0033	0.0038	0.0196	0.1684	0.0167	0.016	0.0096	0.0838	0.0178	0.0087	0.0044	0.0042	0.0947	0.0773	0.0082	0.0089	0.0098	0.0301	0.0084	0.0154	0.1359
2	rs10204515	1451697	0.96	1.81448239590599	3.04	0.607799794750251	1.17393153934264	0.0662739246303819	0.157	0.0647	0.0054	0.0032	0.0215	0.0034	0.0036	0.0196	0.1699	0.0165	0.0155	0.0108	0.0846	0.0171	0.0081	0.0044	0.0044	0.0935	0.0773	0.0086	0.0089	0.0094	0.0308	0.0086	0.0156	0.1345
2	rs114397371	1452112	0.96	1.81448239590599	3.04	0.607799794750251	1.2320387028028	0.0602078881705046	0.1571	0.0646	0.0054	0.0032	0.0214	0.0034	0.0036	0.0196	0.17	0.0166	0.0154	0.0108	0.0847	0.0171	0.008	0.0044	0.0044	0.0935	0.0773	0.0086	0.0089	0.0094	0.0309	0.0086	0.0156	0.1344
2	rs2885361	1454641	0.95	1.91741650264711	3.04	0.607799794750251	1.54839145438882	0.07655322193468	0.1574	0.0642	0.0053	0.0032	0.0214	0.0034	0.0036	0.0196	0.1703	0.0167	0.0153	0.011	0.0849	0.017	0.0079	0.0044	0.0045	0.0934	0.0773	0.0087	0.0089	0.0093	0.0311	0.0086	0.0156	0.1342
2	rs28909395	1455139	0.95	1.91741650264711	3.04	0.607799794750251	1.79160563434554	0.0809089168701184	0.1581	0.0636	0.0053	0.0033	0.021	0.0034	0.0036	0.0196	0.1709	0.0166	0.015	0.0111	0.0851	0.0169	0.0077	0.0045	0.0045	0.0931	0.0772	0.0087	0.0089	0.0092	0.0312	0.0086	0.0156	0.1345
2	rs10170919	1455950	0.95	1.91741650264711	3.03	0.629303794260587	2.16213125572843	0.104438906794529	0.1588	0.0628	0.0052	0.0034	0.0205	0.0034	0.0036	0.0197	0.1714	0.0164	0.0147	0.0112	0.0854	0.0168	0.0074	0.0045	0.0046	0.0932	0.0771	0.0087	0.0089	0.0091	0.0312	0.0086	0.0156	0.135
2	rs2070882	1458001	0.95	1.91741650264711	3.03	0.629303794260587	2.17912760730353	0.114360159248275	0.1588	0.0628	0.0052	0.0034	0.0205	0.0033	0.0036	0.0197	0.1714	0.0164	0.0147	0.0112	0.0854	0.0168	0.0074	0.0045	0.0046	0.0932	0.0771	0.0087	0.0089	0.0091	0.0312	0.0086	0.0156	0.135
2	rs28909415	1458536	0.95	1.91741650264711	3.03	0.629303794260587	2.16703179052532	0.123737955677872	0.1587	0.0629	0.0052	0.0034	0.0205	0.0033	0.0037	0.0197	0.1714	0.0164	0.0147	0.0112	0.0854	0.0168	0.0074	0.0045	0.0046	0.0932	0.0771	0.0087	0.0089	0.0091	0.0311	0.0086	0.0156	0.135
2	rs75100542	1458955	0.95	1.91741650264711	3.02	0.651294786134349	2.15700666634952	0.12426706791209	0.1585	0.0629	0.0052	0.0034	0.0205	0.0033	0.0037	0.0197	0.1714	0.0164	0.0147	0.0112	0.0854	0.0168	0.0074	0.0045	0.0046	0.0932	0.0771	0.0087	0.009	0.0092	0.0311	0.0086	0.0156	0.135
2	rs4927611	1460004	0.95	1.91741650264711	3.01	0.673776155564303	2.15290985411075	0.126214354614854	0.1583	0.0629	0.0052	0.0034	0.0205	0.0033	0.0037	0.0197	0.1714	0.0164	0.0147	0.0112	0.0854	0.0168	0.0074	0.0045	0.0046	0.0931	0.0771	0.0087	0.0091	0.0092	0.0311	0.0085	0.0156	0.1351
2	rs115236265	1461564	0.95	1.91741650264711	3	0.696751202985924	2.14540564416856	0.123826082368354	0.1583	0.0629	0.0052	0.0034	0.0205	0.0033	0.0037	0.0197	0.1714	0.0164	0.0147	0.0112	0.0854	0.0168	0.0074	0.0045	0.0046	0.0931	0.0771	0.0087	0.0091	0.0092	0.0311	0.0085	0.0156	0.1351
2	rs112924434	1461648	0.95	1.91741650264711	3	0.696751202985924	2.14483749255486	0.123737955677872	0.1583	0.0629	0.0052	0.0034	0.0205	0.0033	0.0037	0.0197	0.1714	0.0164	0.0147	0.0112	0.0854	0.0168	0.0074	0.0045	0.0046	0.0931	0.0771	0.0087	0.0091	0.0092	0.0311	0.0085	0.0156	0.1351
2	rs112887182	1461999	0.95	1.91741650264711	3	0.696751202985924	2.14324692990835	0.123121727008339	0.1583	0.0629	0.0052	0.0034	0.0205	0.0033	0.0037	0.0197	0.1714	0.0164	0.0147	0.0112	0.0854	0.0168	0.0074	0.0045	0.0046	0.0931	0.0771	0.0087	0.0091	0.0092	0.0311	0.0085	0.0156	0.1351
2	rs13394978	1463290	0.95	1.91741650264711	2.99	0.72022314582581	2.08061799610685	0.109188234883191	0.1583	0.0628	0.0052	0.0034	0.0205	0.0033	0.0038	0.0197	0.1714	0.0164	0.0147	0.0112	0.0853	0.0167	0.0074	0.0045	0.0046	0.0932	0.0772	0.0087	0.0091	0.0091	0.0311	0.0085	0.0157	0.1352
2	rs6723319	1467210	0.96	1.81448239590599	2.99	0.72022314582581	2.35857566757001	0.115559999216445	0.1596	0.0631	0.0049	0.0035	0.0197	0.0033	0.0037	0.0197	0.1741	0.0164	0.0145	0.011	0.0846	0.0164	0.0073	0.0045	0.0046	0.0906	0.0767	0.0088	0.009	0.009	0.0309	0.0085	0.0155	0.1373
2	rs12471358	1473758	0.96	1.81448239590599	2.99	0.72022314582581	2.47188534535113	0.115474138660611	0.16	0.0631	0.0049	0.0035	0.0197	0.0033	0.0038	0.0195	0.1747	0.0164	0.0145	0.011	0.0845	0.0164	0.0072	0.0045	0.0046	0.0902	0.0763	0.0088	0.009	0.009	0.0309	0.0085	0.0155	0.1373
2	rs11211654	1474131	0.96	1.81448239590599	2.99	0.72022314582581	2.46582391607483	0.121717540686718	0.16	0.0631	0.0049	0.0034	0.0197	0.0033	0.0038	0.0195	0.1746	0.0164	0.0145	0.011	0.0845	0.0164	0.0074	0.0045	0.0046	0.0902	0.0763	0.0088	0.0091	0.009	0.0309	0.0085	0.0155	0.1373
2	rs13431646	1476213	0.96	1.81448239590599	3	0.696751202985924	2.49140842435755	0.128083639446041	0.1601	0.0631	0.0049	0.0034	0.0197	0.0033	0.0038	0.0195	0.1748	0.0164	0.0146	0.011	0.0844	0.0164	0.0074	0.0045	0.0046	0.0901	0.0762	0.0088	0.0091	0.009	0.0309	0.0085	0.0155	0.1373
2	rs2280132	1481155	0.96	1.81448239590599	3	0.696751202985924	2.52425228627096	0.13730679929143	0.1601	0.063	0.0048	0.0034	0.0196	0.0033	0.0038	0.0195	0.1756	0.0164	0.0146	0.011	0.0842	0.0164	0.0075	0.0044	0.0045	0.0896	0.076	0.0088	0.0091	0.0089	0.0308	0.0085	0.0155	0.1377
2	rs62107964	1484199	0.97	1.7148831617518	3	0.696751202985924	2.62854342589376	0.127014223747842	0.1606	0.0621	0.0048	0.0034	0.0195	0.0032	0.0038	0.0195	0.1763	0.0164	0.0146	0.011	0.084	0.0163	0.0075	0.0043	0.0045	0.0892	0.0757	0.0088	0.0091	0.0089	0.0309	0.0084	0.0155	0.1386
2	rs79171266	1487221	0.97	1.7148831617518	3	0.696751202985924	2.68653711390527	0.109524567426951	0.1612	0.0623	0.0047	0.0034	0.0195	0.0032	0.0037	0.0195	0.1766	0.0164	0.0146	0.011	0.0839	0.0163	0.0075	0.0043	0.0045	0.0888	0.0757	0.0088	0.0091	0.0089	0.0309	0.0084	0.0155	0.1387
2	rs13413321	1493604	0.97	1.7148831617518	3.03	0.629303794260587	2.82580856573155	0.0944724422579487	0.1622	0.0625	0.0045	0.0035	0.0195	0.0031	0.0036	0.0195	0.1767	0.0164	0.0146	0.0108	0.0835	0.0164	0.0074	0.0043	0.0044	0.088	0.0758	0.0089	0.0091	0.0089	0.0309	0.0082	0.0156	0.139
2	rs79259951	1495529	0.97	1.7148831617518	3.03	0.629303794260587	2.77184098287561	0.0936003114649581	0.1622	0.0628	0.0044	0.0034	0.0195	0.0031	0.0036	0.0194	0.1769	0.0164	0.0146	0.0108	0.0835	0.0164	0.0074	0.0043	0.0044	0.0879	0.0756	0.0089	0.0091	0.0088	0.0308	0.0082	0.0156	0.139
2	rs77496745	1497191	0.97	1.7148831617518	3.05	0.586779315918157	1.77036708284274	0.0442846865317722	0.1621	0.063	0.0044	0.0034	0.0196	0.0032	0.0037	0.0195	0.1771	0.0164	0.0148	0.0095	0.0834	0.0166	0.0074	0.0043	0.0044	0.0879	0.0754	0.0089	0.0093	0.0088	0.0311	0.0082	0.0157	0.1391
2	rs3755555	1499167	0.97	1.7148831617518	3.26	0.249891789602986	1.76057801758611	0.0494364340385127	0.162	0.0631	0.0044	0.0034	0.0196	0.0032	0.0037	0.0195	0.1772	0.0164	0.0148	0.0095	0.0834	0.0166	0.0073	0.0043	0.0043	0.0878	0.0754	0.0089	0.0093	0.0088	0.0311	0.0082	0.0158	0.1391
2	rs58501447	1514258	0.97	1.7148831617518	3.28	0.227357389834261	1.69258758828639	0.0433073947657033	0.1621	0.0635	0.0045	0.0034	0.0196	0.0032	0.0037	0.0192	0.178	0.0163	0.0149	0.0095	0.0829	0.0165	0.0072	0.0043	0.0043	0.0874	0.0752	0.0089	0.0094	0.0087	0.0312	0.0082	0.0158	0.1393
2	rs13405352	1518726	0.98	1.61859979960807	3.28	0.227357389834261	1.80767247690823	0.0517643442350716	0.1627	0.0642	0.0046	0.0032	0.0198	0.0033	0.0038	0.0187	0.1796	0.016	0.0149	0.0097	0.083	0.0165	0.0072	0.004	0.0042	0.0848	0.0745	0.0091	0.0097	0.0088	0.031	0.0082	0.0159	0.1397
2	rs1126799	1520676	0.98	1.61859979960807	3.28	0.227357389834261	1.81207269813296	0.0458567180137655	0.1627	0.0643	0.0047	0.0031	0.0198	0.0033	0.0039	0.0186	0.1798	0.016	0.0149	0.0096	0.0831	0.0164	0.0072	0.004	0.0042	0.0847	0.0745	0.0091	0.0098	0.0088	0.0309	0.0081	0.0159	0.14
2	rs4278970	1522180	0.98	1.61859979960807	3.28	0.227357389834261	1.73841018180926	0.0324538657468023	0.1625	0.065	0.0047	0.0031	0.0199	0.0033	0.0039	0.0183	0.1798	0.0159	0.0148	0.0095	0.0833	0.0163	0.007	0.004	0.0042	0.0843	0.0745	0.0091	0.0099	0.0087	0.0307	0.008	0.0159	0.1404
2	rs28913035	1523626	0.98	1.61859979960807	3.31	0.196320630125924	1.48328807846967	0.0229334913064916	0.1628	0.0659	0.0046	0.0029	0.0198	0.0032	0.0038	0.0181	0.1803	0.0159	0.0147	0.0088	0.0837	0.0163	0.007	0.0039	0.0041	0.0835	0.0746	0.0091	0.0099	0.0087	0.0306	0.0079	0.016	0.141
2	rs62107991	1524906	0.98	1.61859979960807	3.31	0.196320630125924	1.45151801962996	0.0244924375674286	0.1627	0.0659	0.0046	0.0029	0.0197	0.0031	0.0037	0.018	0.1805	0.0159	0.0147	0.0087	0.0838	0.0162	0.007	0.0039	0.004	0.0835	0.0749	0.0091	0.01	0.0087	0.0306	0.0078	0.0161	0.1411
2	rs113406465	1529343	0.98	1.61859979960807	3.31	0.196320630125924	1.43617277332599	0.0222143858361528	0.1625	0.0662	0.0046	0.0029	0.0197	0.0031	0.0037	0.018	0.1807	0.0159	0.0147	0.0087	0.0834	0.0162	0.007	0.0039	0.004	0.0835	0.0751	0.009	0.01	0.0087	0.0306	0.0078	0.0161	0.1413
2	rs72776256	1529595	0.98	1.61859979960807	3.31	0.196320630125924	1.39167253803428	0.0231899136322475	0.1625	0.0662	0.0047	0.0029	0.0197	0.0031	0.0037	0.018	0.1805	0.0159	0.0147	0.0087	0.0836	0.0163	0.0071	0.0039	0.004	0.0835	0.0751	0.0091	0.01	0.0087	0.0306	0.0076	0.0161	0.1413
2	rs76822089	1532229	0.98	1.61859979960807	3.32	0.186688027238402	1.17045620092403	0.0178296231848064	0.1626	0.0662	0.0048	0.0028	0.0197	0.003	0.0036	0.0179	0.1808	0.0159	0.0147	0.0079	0.0836	0.0163	0.0071	0.0039	0.0039	0.0836	0.0751	0.0091	0.0101	0.0088	0.0306	0.0076	0.0161	0.1414
2	rs13391992	1542153	0.98	1.61859979960807	3.32	0.186688027238402	1.15777821064053	0.017603965551221	0.1627	0.0664	0.0047	0.0028	0.0197	0.003	0.0036	0.0178	0.1811	0.0159	0.0146	0.0079	0.0831	0.0162	0.0071	0.0038	0.0038	0.0836	0.0756	0.009	0.0101	0.0087	0.0306	0.0074	0.0161	0.1418
2	rs1042589	1546327	0.98	1.61859979960807	3.32	0.186688027238402	1.10904343823222	0.0173424819049515	0.1628	0.0667	0.0047	0.0028	0.0197	0.0029	0.0036	0.0178	0.1811	0.0159	0.0145	0.0075	0.083	0.0162	0.0071	0.0038	0.0037	0.0836	0.0757	0.009	0.0101	0.0087	0.0306	0.0073	0.0161	0.1419
2	rs6705087	1550309	0.99	1.52561210963291	3.32	0.186688027238402	1.09458535314397	0.0150066731474359	0.1626	0.0668	0.0047	0.0028	0.0197	0.0028	0.0035	0.0177	0.1814	0.0158	0.0143	0.0075	0.0831	0.0161	0.0071	0.0038	0.0037	0.0839	0.0758	0.009	0.0101	0.0087	0.0305	0.0073	0.0162	0.1421
2	rs11686775	1550463	0.99	1.52561210963291	3.32	0.186688027238402	1.09663344082198	0.0168987013667234	0.1626	0.0669	0.0047	0.0028	0.0197	0.0028	0.0035	0.0177	0.1814	0.0158	0.0143	0.0075	0.0831	0.0161	0.0071	0.0038	0.0037	0.0839	0.0758	0.009	0.0101	0.0087	0.0305	0.0073	0.0162	0.1422
2	rs114609132	1551467	0.99	1.52561210963291	3.32	0.186688027238402	1.07454209654404	0.0193306592881804	0.1626	0.0669	0.0047	0.0027	0.0198	0.0028	0.0035	0.0177	0.1814	0.0158	0.0143	0.0075	0.0831	0.0161	0.0071	0.0038	0.0036	0.084	0.0759	0.009	0.0101	0.0087	0.0305	0.0073	0.0161	0.1423
2	rs74536620	1551582	0.99	1.52561210963291	3.32	0.186688027238402	1.07304041595582	0.0225514194646448	0.1626	0.0669	0.0047	0.0027	0.0198	0.0028	0.0035	0.0177	0.1814	0.0158	0.0143	0.0075	0.0831	0.0161	0.0071	0.0038	0.0036	0.084	0.0759	0.009	0.0101	0.0087	0.0305	0.0073	0.016	0.1423
2	rs6752167	1554065	0.99	1.52561210963291	3.31	0.196320630125924	1.02630143772296	0.0156367713903019	0.1627	0.0667	0.0047	0.0027	0.0198	0.0028	0.0035	0.0177	0.1814	0.0159	0.0143	0.0074	0.0828	0.0161	0.0071	0.0038	0.0036	0.0843	0.0759	0.009	0.0101	0.0086	0.0304	0.0072	0.016	0.1427
2	rs78947282	1554399	0.99	1.52561210963291	3.31	0.196320630125924	1.02716896264496	0.0152851274436684	0.1627	0.0667	0.0047	0.0027	0.0198	0.0028	0.0035	0.0177	0.1814	0.0159	0.0142	0.0074	0.0828	0.0161	0.0071	0.0038	0.0036	0.0844	0.0759	0.009	0.0101	0.0086	0.0304	0.0072	0.016	0.1427
2	rs6708604	1556887	0.99	1.52561210963291	3.3	0.2063056077908	1.01513706490155	0.013389583117561	0.1628	0.0666	0.0047	0.0027	0.0198	0.0028	0.0035	0.0177	0.1813	0.0158	0.0142	0.0074	0.0827	0.0161	0.0071	0.0037	0.0036	0.0845	0.0759	0.009	0.0101	0.0086	0.0304	0.0073	0.016	0.1428
2	rs11901028	1557972	0.99	1.52561210963291	3.3	0.2063056077908	0.983391911616291	0.0112873007321108	0.1628	0.0666	0.0047	0.0027	0.0198	0.0028	0.0035	0.0177	0.1813	0.0158	0.0144	0.0074	0.0826	0.0161	0.0071	0.0037	0.0035	0.0845	0.076	0.009	0.0101	0.0086	0.0304	0.0073	0.0159	0.1429
2	rs77605464	1571174	0.99	1.52561210963291	3.3	0.2063056077908	0.966827928257694	0.00753325145155703	0.164	0.0659	0.0046	0.0026	0.0198	0.0027	0.0034	0.0176	0.1812	0.0158	0.0143	0.0073	0.0821	0.0161	0.0071	0.0037	0.003	0.0848	0.0759	0.0091	0.0102	0.0085	0.0303	0.0071	0.0159	0.1441
2	rs72778008	1573182	0.99	1.52561210963291	3.29	0.21664916022799	0.966489366383001	0.011257299455546	0.164	0.0659	0.0046	0.0026	0.0198	0.0027	0.0034	0.0176	0.1812	0.0158	0.0143	0.0073	0.082	0.0161	0.0071	0.0037	0.003	0.0849	0.0759	0.0091	0.0102	0.0085	0.0303	0.0071	0.0159	0.1442
2	rs79148904	1574631	0.99	1.52561210963291	3.28	0.227357389834261	0.951136599698237	0.00947676515857021	0.164	0.066	0.0046	0.0026	0.0198	0.0026	0.0034	0.0176	0.1811	0.0159	0.0144	0.0073	0.0819	0.0161	0.007	0.0037	0.003	0.0849	0.0759	0.0091	0.0102	0.0085	0.0303	0.0071	0.0159	0.1443
2	rs77971115	1574910	0.99	1.52561210963291	3.28	0.227357389834261	0.949959827004512	0.00931278839725393	0.164	0.066	0.0046	0.0026	0.0198	0.0026	0.0033	0.0176	0.1811	0.0159	0.0144	0.0073	0.0819	0.0161	0.007	0.0037	0.003	0.0849	0.0759	0.0091	0.0102	0.0085	0.0303	0.0071	0.0159	0.1443
2	rs55833866	1577913	0.99	1.52561210963291	3.28	0.227357389834261	0.929464190128316	0.00705405784933799	0.1639	0.066	0.0046	0.0026	0.0198	0.0026	0.0033	0.0176	0.181	0.0159	0.0144	0.0073	0.0817	0.0161	0.007	0.0037	0.003	0.085	0.076	0.009	0.0102	0.0085	0.0303	0.0071	0.0159	0.1445
2	rs79201384	1578238	0.99	1.52561210963291	3.28	0.227357389834261	0.928132163821866	0.00729159452439102	0.1639	0.066	0.0046	0.0026	0.0198	0.0026	0.0033	0.0176	0.181	0.0159	0.0144	0.0073	0.0817	0.0161	0.007	0.0037	0.003	0.085	0.076	0.009	0.0102	0.0085	0.0303	0.0071	0.0159	0.1445
2	rs185893822	1588910	1	1.43589860781958	3.28	0.227357389834261	0.668012204493672	0.00458113892261047	0.1624	0.0656	0.0048	0.0025	0.0201	0.0026	0.0034	0.0173	0.1795	0.0161	0.0145	0.0071	0.081	0.0162	0.0069	0.0037	0.003	0.086	0.0767	0.0089	0.0103	0.0084	0.0307	0.0069	0.0161	0.1466
2	rs72778027	1590362	1	1.43589860781958	3.28	0.227357389834261	0.635189535051619	0.00435936825361986	0.1621	0.0655	0.0048	0.0025	0.0201	0.0026	0.0034	0.0172	0.1792	0.0161	0.0145	0.0071	0.0809	0.0162	0.0069	0.0037	0.003	0.0862	0.0768	0.0088	0.0103	0.0083	0.0308	0.0069	0.0161	0.147
2	rs114389557	1594167	1.01	1.34943643539615	3.28	0.227357389834261	0.544387118755497	0.00379683220899093	0.1616	0.0654	0.0049	0.0025	0.0202	0.0025	0.0034	0.0169	0.1782	0.0161	0.0145	0.0069	0.0804	0.0164	0.0068	0.0037	0.003	0.0874	0.077	0.0087	0.0103	0.0083	0.0309	0.0069	0.0161	0.1479
2	rs62114588	1595548	1.01	1.34943643539615	3.28	0.227357389834261	0.516434537546384	0.00388196700293658	0.1614	0.0654	0.0049	0.0025	0.0203	0.0025	0.0034	0.0168	0.1778	0.0161	0.0145	0.0069	0.0803	0.0164	0.0068	0.0037	0.003	0.0878	0.0771	0.0087	0.0103	0.0083	0.0309	0.0069	0.016	0.1483
2	rs73180660	1596240	1.01	1.34943643539615	3.27	0.2384362992664	0.529901944053118	0.00301638026007775	0.1613	0.0654	0.0049	0.0025	0.0203	0.0025	0.0034	0.0168	0.1777	0.0162	0.0146	0.0068	0.0802	0.0164	0.0068	0.0037	0.003	0.0879	0.0767	0.0087	0.0103	0.0083	0.0309	0.0069	0.0162	0.1487
2	rs73913824	1596452	1.01	1.34943643539615	3.27	0.2384362992664	0.530745073639041	0.00291283292196839	0.1613	0.0654	0.0049	0.0025	0.0203	0.0025	0.0034	0.0168	0.1776	0.0162	0.0146	0.0068	0.0801	0.0164	0.0068	0.0037	0.003	0.088	0.0768	0.0086	0.0103	0.0083	0.0309	0.0069	0.0162	0.1488
2	rs73180663	1596997	1.01	1.34943643539615	3.27	0.2384362992664	0.528606064069188	0.00243792329716486	0.1612	0.0653	0.0049	0.0025	0.0203	0.0025	0.0034	0.0168	0.1774	0.0162	0.0146	0.0068	0.0799	0.0165	0.0069	0.0037	0.003	0.0881	0.0768	0.0086	0.0103	0.0083	0.0309	0.0069	0.0163	0.1489
2	rs75564936	1598524	1.01	1.34943643539615	3.27	0.2384362992664	0.480735556274374	0.000760675257513313	0.1601	0.0649	0.005	0.0025	0.0202	0.0025	0.0034	0.0168	0.1772	0.0163	0.0147	0.0069	0.0802	0.0166	0.0068	0.0038	0.003	0.0882	0.0769	0.0085	0.0104	0.0084	0.0305	0.0072	0.0165	0.1493
2	rs34332490	1598686	1.01	1.34943643539615	3.27	0.2384362992664	0.469538558177729	0.000906138809779874	0.1601	0.0649	0.005	0.0025	0.0201	0.0025	0.0034	0.0168	0.1772	0.0163	0.0147	0.0068	0.0804	0.0166	0.0068	0.0038	0.003	0.0883	0.077	0.0085	0.0104	0.0084	0.0305	0.0072	0.0165	0.1494
2	rs62114610	1607351	1.02	1.26620126232677	3.26	0.249891789602986	0.432657538519493	8.9151305590645e-05	0.1599	0.0634	0.0056	0.0026	0.0202	0.0026	0.0034	0.0166	0.1761	0.0165	0.0149	0.0069	0.0782	0.0166	0.0072	0.0042	0.0028	0.0892	0.0774	0.0084	0.0103	0.0088	0.0308	0.0077	0.0167	0.1499
2	rs72763516	1609185	1.02	1.26620126232677	3.25	0.261729658797372	0.46807160660692	0.0001059553972208	0.16	0.0631	0.0058	0.0028	0.0202	0.0025	0.0035	0.0166	0.1757	0.0164	0.0149	0.0069	0.0776	0.0167	0.0073	0.0042	0.003	0.0894	0.0773	0.0085	0.0103	0.0089	0.0309	0.0078	0.0168	0.1499
2	rs73168452	1610457	1.02	1.26620126232677	3.35	0.159841057206343	0.492686289026334	9.73405985638e-05	0.1603	0.0629	0.0059	0.0029	0.0203	0.0026	0.0036	0.0166	0.1755	0.0164	0.0149	0.0069	0.077	0.0168	0.0073	0.0043	0.003	0.0892	0.077	0.0086	0.0104	0.009	0.0309	0.0079	0.0168	0.1499
2	rs115392639	1612238	1.02	1.26620126232677	3.35	0.159841057206343	0.434186670872733	0.000150143608194344	0.1601	0.0627	0.0059	0.0031	0.0204	0.0027	0.0035	0.0165	0.175	0.0163	0.015	0.0069	0.0766	0.0169	0.0073	0.0042	0.0032	0.0894	0.0772	0.0086	0.0103	0.009	0.0309	0.008	0.0169	0.1501
2	rs66479607	1617786	1.03	1.18616718476217	3.35	0.159841057206343	0.413252296901312	0.000172719669623028	0.1594	0.0624	0.006	0.0037	0.0207	0.003	0.0034	0.0165	0.1745	0.0163	0.0151	0.0067	0.0759	0.017	0.0073	0.0038	0.0035	0.0897	0.0775	0.0088	0.0102	0.0089	0.0308	0.0082	0.017	0.1504
2	rs62114655	1618370	1.03	1.18616718476217	3.35	0.159841057206343	0.40456823305296	0.000226936011565858	0.1593	0.0623	0.0061	0.0037	0.0208	0.003	0.0034	0.0165	0.1744	0.0163	0.0152	0.0067	0.0759	0.017	0.0073	0.0038	0.0035	0.0897	0.0775	0.0089	0.0102	0.0089	0.0308	0.0082	0.017	0.1504
2	rs72763527	1618735	1.03	1.18616718476217	3.35	0.159841057206343	0.404397766962355	0.000220108467437012	0.1592	0.0623	0.0061	0.0037	0.0208	0.003	0.0034	0.0165	0.1744	0.0163	0.0152	0.0067	0.0759	0.017	0.0073	0.0038	0.0036	0.0898	0.0774	0.0088	0.0102	0.0088	0.0307	0.0082	0.017	0.1503
2	rs74572395	1619034	1.03	1.18616718476217	3.36	0.151554094423325	0.398792626558566	0.000251793392695133	0.1591	0.0624	0.0061	0.0038	0.0209	0.003	0.0034	0.0165	0.1743	0.0163	0.0152	0.0067	0.0759	0.0171	0.0073	0.0038	0.0036	0.0899	0.0775	0.0088	0.0102	0.0088	0.0307	0.0083	0.017	0.1502
2	rs55647135	1619141	1.03	1.18616718476217	3.37	0.143587140072381	0.407300590653105	0.000274302618892602	0.1591	0.0624	0.0061	0.0038	0.0209	0.003	0.0034	0.0165	0.1744	0.0163	0.0152	0.0067	0.0758	0.0171	0.0073	0.0039	0.0036	0.0898	0.0775	0.0088	0.0102	0.0088	0.0307	0.0083	0.0171	0.1502
2	rs113313409	1621697	1.03	1.18616718476217	3.37	0.143587140072381	0.412678140960142	0.000501395730524185	0.1592	0.0624	0.0061	0.0038	0.0209	0.003	0.0034	0.0165	0.1744	0.0163	0.0152	0.0068	0.0757	0.0171	0.0073	0.0039	0.0037	0.0897	0.0775	0.0088	0.0102	0.0088	0.0307	0.0083	0.017	0.1498
2	rs9752413	1622140	1.03	1.18616718476217	3.37	0.143587140072381	0.403205513841808	0.000453748570064122	0.159	0.0624	0.0061	0.0039	0.0209	0.0031	0.0035	0.0165	0.1742	0.0164	0.0153	0.0068	0.0758	0.0171	0.0074	0.0039	0.0037	0.0898	0.0776	0.0087	0.0102	0.0088	0.0307	0.0083	0.017	0.1495
2	rs9309694	1622853	1.03	1.18616718476217	3.36	0.151554094423325	0.404113736919869	0.000706514039890949	0.1589	0.0625	0.0061	0.0039	0.021	0.0031	0.0036	0.0164	0.1741	0.0164	0.0153	0.0068	0.0757	0.0172	0.0075	0.004	0.0038	0.0897	0.0777	0.0087	0.0102	0.0088	0.0308	0.0083	0.017	0.1493
2	rs72763534	1623553	1.04	1.10930661634754	3.36	0.151554094423325	0.412104383964788	0.000952612454641915	0.1588	0.0625	0.0062	0.004	0.0211	0.0032	0.0037	0.0164	0.1739	0.0164	0.0153	0.0069	0.0755	0.0172	0.0076	0.0042	0.0038	0.0894	0.0779	0.0086	0.0102	0.0088	0.0308	0.0084	0.017	0.1488
2	rs74738824	1623610	1.04	1.10930661634754	3.36	0.151554094423325	0.410385507755897	0.00112572191429696	0.1587	0.0625	0.0062	0.004	0.0211	0.0032	0.0037	0.0164	0.1739	0.0164	0.0153	0.0069	0.0754	0.0172	0.0076	0.0041	0.0038	0.0895	0.0779	0.0086	0.0102	0.0088	0.0307	0.0084	0.017	0.1488
2	rs9309692	1625121	1.06	0.964986553882562	3.36	0.151554094423325	0.356815171810611	0.0367416267445653	0.1575	0.0611	0.0069	0.0044	0.0215	0.0037	0.0044	0.0163	0.1716	0.0164	0.0162	0.0072	0.0745	0.0179	0.0079	0.0047	0.0044	0.088	0.0784	0.0088	0.011	0.0092	0.0314	0.0089	0.0169	0.1473
2	rs79014892	1625303	1.06	0.964986553882562	3.36	0.151554094423325	0.368535182450012	0.0333629998883935	0.1573	0.0609	0.007	0.0045	0.0215	0.0038	0.0045	0.0162	0.1715	0.0165	0.0163	0.0072	0.0745	0.018	0.0079	0.0048	0.0045	0.0879	0.0786	0.0088	0.011	0.0093	0.0313	0.009	0.0168	0.147
2	rs13419370	1627192	1.06	0.964986553882562	3.36	0.151554094423325	0.40929874511249	0.0640212142394095	0.1569	0.0604	0.0073	0.0046	0.0215	0.0041	0.0047	0.0161	0.1712	0.0167	0.0164	0.0071	0.0745	0.0183	0.0078	0.0049	0.0045	0.0875	0.0791	0.0089	0.0112	0.0095	0.0312	0.0092	0.0167	0.1463
2	rs62114658	1627201	1.06	0.964986553882562	3.36	0.151554094423325	0.423015769333284	0.0690480901970368	0.1569	0.0604	0.0073	0.0046	0.0215	0.0041	0.0047	0.0161	0.1711	0.0168	0.0164	0.0071	0.0746	0.0183	0.0078	0.0049	0.0046	0.0874	0.0791	0.0089	0.0112	0.0095	0.0311	0.0092	0.0167	0.1463
2	rs115318817	1629565	1.06	0.964986553882562	3.36	0.151554094423325	0.390430841312955	0.0991233950663608	0.1554	0.0603	0.0072	0.0048	0.0219	0.0042	0.0048	0.0164	0.17	0.017	0.0165	0.0072	0.0746	0.019	0.0076	0.0048	0.0048	0.0871	0.0808	0.009	0.0112	0.0096	0.0308	0.0092	0.0164	0.1459
2	rs62116560	1631241	1.06	0.964986553882562	3.35	0.159841057206343	0.3857007713477	0.107930529708158	0.1552	0.0603	0.0072	0.0048	0.0219	0.0042	0.0048	0.0164	0.1699	0.017	0.0165	0.0072	0.0747	0.0191	0.0076	0.0048	0.0049	0.0871	0.081	0.009	0.0111	0.0096	0.0307	0.0092	0.0164	0.1458
2	rs6713543	1635176	1.06	0.964986553882562	3.35	0.159841057206343	0.383208432577944	0.109861296652405	0.1552	0.0603	0.0072	0.0048	0.022	0.0042	0.0048	0.0164	0.1696	0.017	0.0165	0.0072	0.0747	0.0191	0.0076	0.0048	0.0049	0.087	0.081	0.009	0.0111	0.0096	0.0307	0.0092	0.0164	0.1459
2	rs12714342	1640862	1.06	0.964986553882562	3.34	0.168454672892635	0.377040869204832	0.117800852466429	0.1552	0.0603	0.0072	0.0048	0.0221	0.0042	0.0048	0.0164	0.1692	0.017	0.0166	0.0072	0.0749	0.0192	0.0075	0.0048	0.0049	0.0868	0.081	0.009	0.0111	0.0096	0.0306	0.0092	0.0163	0.1463
2	rs62116580	1644215	1.06	0.964986553882562	3.34	0.168454672892635	0.3819929369841	0.119883745808456	0.1551	0.0602	0.0073	0.0048	0.0221	0.0042	0.0048	0.0165	0.169	0.017	0.0166	0.0073	0.075	0.0192	0.0075	0.0047	0.0049	0.0867	0.0809	0.009	0.0111	0.0097	0.0306	0.0093	0.0163	0.1463
2	rs12714329	1646711	1.06	0.964986553882562	3.33	0.177401503992083	0.38764491500247	0.122594449126753	0.1551	0.0602	0.0073	0.0048	0.0221	0.0042	0.0048	0.0165	0.1689	0.017	0.0166	0.0073	0.075	0.0193	0.0075	0.0047	0.0049	0.0867	0.081	0.009	0.0111	0.0098	0.0306	0.0093	0.0163	0.1463
2	rs147066927	1647242	1.06	0.964986553882562	3.3	0.2063056077908	0.38942674591938	0.123033788456447	0.1551	0.0602	0.0073	0.0048	0.0221	0.0042	0.0048	0.0165	0.1689	0.017	0.0166	0.0073	0.075	0.0193	0.0075	0.0047	0.0049	0.0867	0.081	0.009	0.0111	0.0098	0.0306	0.0093	0.0163	0.1463
2	rs11127328	1662181	1.07	0.897462410887183	3.29	0.21664916022799	0.349443864956538	0.127370324927929	0.1541	0.0597	0.0076	0.005	0.0224	0.0044	0.005	0.0164	0.168	0.0168	0.0166	0.0075	0.076	0.0192	0.0077	0.0045	0.0051	0.0854	0.0818	0.0091	0.0113	0.0101	0.0304	0.0094	0.0158	0.1468
2	rs17841813	1664654	1.07	0.897462410887183	3.34	0.168454672892635	0.32510883302028	0.135024392327929	0.1537	0.0594	0.0077	0.0049	0.0226	0.0044	0.0051	0.0165	0.1678	0.0168	0.0167	0.0077	0.0767	0.0193	0.0077	0.0044	0.0051	0.0847	0.0825	0.009	0.0113	0.0103	0.0303	0.0094	0.0154	0.1467
2	rs13006063	1665402	1.07	0.897462410887183	3.35	0.159841057206343	0.326125746745725	0.135024392327929	0.1537	0.0593	0.0077	0.0049	0.0226	0.0044	0.0051	0.0165	0.1677	0.0168	0.0167	0.0077	0.0769	0.0193	0.0077	0.0044	0.0051	0.0846	0.0825	0.009	0.0113	0.0103	0.0303	0.0094	0.0153	0.1466
2	rs12475392	1667310	1.07	0.897462410887183	3.35	0.159841057206343	0.335507514908354	0.144051042137703	0.1536	0.0593	0.0077	0.005	0.0226	0.0044	0.0051	0.0166	0.1675	0.0167	0.0167	0.0077	0.077	0.0194	0.0078	0.0044	0.0051	0.0845	0.0826	0.009	0.0114	0.0104	0.0304	0.0095	0.0154	0.1463
2	rs1477497	1669278	1.08	0.832982220188166	3.37	0.143587140072381	0.332159309463803	0.151575649842152	0.1534	0.0593	0.0078	0.005	0.0226	0.0044	0.0051	0.0167	0.1674	0.0166	0.0167	0.0078	0.0771	0.0194	0.0078	0.0044	0.0052	0.0843	0.0828	0.009	0.0115	0.0105	0.0303	0.0096	0.0154	0.1462
2	rs74971655	1676071	1.08	0.832982220188166	3.37	0.143587140072381	0.328215609655562	0.165559206008324	0.1532	0.0593	0.0078	0.005	0.0226	0.0044	0.0052	0.0168	0.1672	0.0165	0.0167	0.0079	0.0772	0.0194	0.0078	0.0043	0.0052	0.0842	0.0829	0.009	0.0115	0.0105	0.0303	0.0097	0.0154	0.146
2	rs918953	1677266	1.08	0.832982220188166	3.37	0.143587140072381	0.32887970504165	0.165755119893042	0.1532	0.0593	0.0078	0.005	0.0226	0.0045	0.0052	0.0168	0.1671	0.0165	0.0167	0.0079	0.0772	0.0194	0.0078	0.0043	0.0052	0.0841	0.0829	0.009	0.0115	0.0105	0.0303	0.0097	0.0154	0.146
2	rs62116593	1677766	1.08	0.832982220188166	3.39	0.128586294370088	0.333650964572781	0.173956696920553	0.1531	0.0593	0.0078	0.005	0.0227	0.0045	0.0052	0.0168	0.1671	0.0165	0.0167	0.0079	0.0773	0.0194	0.0078	0.0043	0.0052	0.084	0.083	0.009	0.0115	0.0105	0.0303	0.0097	0.0154	0.1459
2	rs73910831	1679435	1.08	0.832982220188166	3.4	0.121538743628758	0.332210687898356	0.194170386651712	0.1529	0.059	0.008	0.0051	0.0229	0.0044	0.0052	0.0171	0.1669	0.0163	0.0168	0.008	0.0777	0.0194	0.0079	0.0043	0.0052	0.0833	0.0845	0.009	0.0114	0.0106	0.0299	0.0098	0.0154	0.145
2	rs79767027	1680498	1.08	0.832982220188166	3.4	0.121538743628758	0.325312082905812	0.226134444403144	0.1526	0.0589	0.0081	0.005	0.0233	0.0044	0.0051	0.0171	0.1667	0.016	0.0168	0.0081	0.0784	0.0194	0.0078	0.0043	0.0052	0.0829	0.0849	0.009	0.0113	0.0107	0.0296	0.0098	0.0155	0.145
2	rs4853849	1681619	1.09	0.771508143262462	3.4	0.121538743628758	0.301788730214409	0.245772440896735	0.1523	0.0588	0.0082	0.0049	0.0236	0.0044	0.005	0.0173	0.1665	0.0158	0.017	0.0082	0.079	0.0193	0.0078	0.0043	0.0053	0.0825	0.0853	0.009	0.0112	0.0108	0.0292	0.0098	0.0155	0.145
2	rs13019273	1681720	1.09	0.771508143262462	3.42	0.108314757127468	0.307681046338144	0.243428411070079	0.1526	0.0588	0.0082	0.0049	0.0236	0.0044	0.0051	0.0173	0.1666	0.0158	0.017	0.0082	0.0793	0.0193	0.0077	0.0042	0.0053	0.0825	0.0848	0.009	0.0111	0.0108	0.0293	0.0098	0.0155	0.1451
2	rs55745268	1682023	1.09	0.771508143262462	3.42	0.108314757127468	0.313384367930497	0.246331596338012	0.1526	0.0588	0.0082	0.0049	0.0236	0.0044	0.0051	0.0173	0.1667	0.0158	0.0171	0.0082	0.0794	0.0193	0.0077	0.0042	0.0053	0.0824	0.0848	0.009	0.0111	0.0108	0.0292	0.0097	0.0155	0.1451
2	rs77427271	1684975	1.11	0.657414555049712	3.43	0.102124300974309	0.297700020967453	0.251494699700036	0.153	0.0589	0.0081	0.0047	0.0235	0.0043	0.0049	0.0174	0.1676	0.0159	0.0173	0.0082	0.0801	0.0193	0.0076	0.0041	0.0052	0.0819	0.0852	0.0089	0.0107	0.0106	0.0286	0.0096	0.0153	0.1453
2	rs61053602	1685068	1.11	0.657414555049712	3.44	0.0962054431234386	0.294170799217864	0.216408881536101	0.153	0.0589	0.0081	0.0047	0.0235	0.0043	0.0049	0.0174	0.1676	0.0159	0.0173	0.0082	0.0801	0.0193	0.0076	0.0041	0.0052	0.0819	0.0852	0.0089	0.0107	0.0106	0.0286	0.0096	0.0153	0.1453
2	rs115883224	1687266	1.12	0.604706511137083	3.44	0.0962054431234386	0.186244521641977	0.279551517987119	0.1525	0.0596	0.0079	0.0044	0.0236	0.0041	0.0046	0.0176	0.166	0.0157	0.0175	0.0083	0.0817	0.0195	0.0074	0.0039	0.0052	0.0828	0.0847	0.0089	0.0103	0.0104	0.0273	0.0095	0.0153	0.1474
2	rs78641386	1689398	1.15	0.46334549806667	3.44	0.0962054431234386	0.125369674206897	0.483294288789375	0.1491	0.0609	0.0074	0.0037	0.0235	0.0034	0.0039	0.0178	0.1661	0.0156	0.018	0.0081	0.0842	0.021	0.0069	0.0035	0.0048	0.0842	0.0841	0.0086	0.0093	0.0098	0.0262	0.009	0.0151	0.1518
2	rs77824171	1691187	1.14	0.507725131913635	3.45	0.090551063959542	0.097893204643587	0.668785100625451	0.1466	0.0621	0.007	0.0031	0.0234	0.003	0.0034	0.0181	0.1656	0.0155	0.0183	0.0079	0.086	0.0206	0.0066	0.0033	0.0045	0.0854	0.0839	0.0083	0.0085	0.0094	0.0253	0.0086	0.015	0.1567
2	rs2278114	1691246	1.14	0.507725131913635	3.45	0.090551063959542	0.0979949028810877	0.676145359918805	0.1465	0.0621	0.007	0.0031	0.0234	0.003	0.0034	0.0181	0.1656	0.0154	0.0183	0.0079	0.086	0.0207	0.0066	0.0033	0.0044	0.0855	0.0839	0.0083	0.0085	0.0094	0.0253	0.0086	0.015	0.1568
2	rs7600118	1692198	1.14	0.507725131913635	3.44	0.0962054431234386	0.0489862093251596	0.524066885930117	0.1455	0.0624	0.0069	0.003	0.0233	0.003	0.0033	0.018	0.1653	0.0155	0.0184	0.0079	0.0865	0.0206	0.0065	0.0032	0.0043	0.0858	0.0839	0.0083	0.0082	0.0093	0.0251	0.0084	0.0149	0.1585
2	rs13393011	1692254	1.14	0.507725131913635	3.45	0.090551063959542	0.0454816649449801	0.51038310376115	0.1453	0.0623	0.0069	0.003	0.0233	0.003	0.0033	0.018	0.1659	0.0155	0.0184	0.0079	0.0864	0.0206	0.0064	0.0032	0.0043	0.0858	0.0838	0.0083	0.0082	0.0093	0.025	0.0084	0.0149	0.1586
2	rs79802891	1698722	1.13	0.554827224596281	3.45	0.090551063959542	0.0427094306396109	0.538957726935026	0.1446	0.063	0.0067	0.0027	0.0233	0.0028	0.003	0.0183	0.1666	0.0153	0.0184	0.0074	0.0876	0.0204	0.006	0.0031	0.0039	0.0874	0.0838	0.0082	0.008	0.0089	0.0247	0.0081	0.0147	0.1594
2	rs17038986	1703063	1.13	0.554827224596281	3.45	0.090551063959542	0.0265642247710214	0.359039301528281	0.1444	0.0633	0.0067	0.0026	0.0234	0.0027	0.0029	0.0184	0.1668	0.0152	0.0184	0.0072	0.088	0.0203	0.0058	0.003	0.0037	0.0879	0.0838	0.0082	0.008	0.0088	0.0246	0.008	0.0147	0.1597
2	rs12471328	1706036	1.13	0.554827224596281	3.44	0.0962054431234386	0.0250809841637525	0.333613968190977	0.1447	0.0633	0.0065	0.0025	0.0234	0.0027	0.0028	0.0184	0.1671	0.0152	0.0184	0.0071	0.0879	0.0204	0.0058	0.003	0.0036	0.088	0.0837	0.0082	0.008	0.0087	0.0247	0.008	0.0146	0.1597
2	rs11127326	1712139	1.13	0.554827224596281	3.44	0.0962054431234386	0.0186149128014179	0.298835134575165	0.1449	0.0634	0.0063	0.0024	0.0234	0.0026	0.0027	0.0184	0.1671	0.015	0.0185	0.007	0.0879	0.0205	0.0058	0.0029	0.0035	0.0881	0.0838	0.0082	0.0081	0.0085	0.0247	0.0079	0.0146	0.1604
2	rs10180168	1717859	1.13	0.554827224596281	3.44	0.0962054431234386	0.0128624140777756	0.256578203829785	0.1446	0.0633	0.0062	0.0021	0.0234	0.0025	0.0026	0.0184	0.167	0.015	0.0184	0.0068	0.088	0.0202	0.0058	0.0028	0.0035	0.089	0.0846	0.0081	0.0079	0.0084	0.0246	0.0078	0.0147	0.1612
2	rs114356459	1718395	1.13	0.554827224596281	3.45	0.090551063959542	0.0129186448684951	0.256691534048033	0.1445	0.0631	0.0062	0.0021	0.0234	0.0026	0.0026	0.0184	0.167	0.015	0.0184	0.0068	0.088	0.0202	0.0058	0.0028	0.0035	0.0887	0.0848	0.0081	0.0079	0.0084	0.0247	0.0078	0.0146	0.1615
2	rs58839646	1719575	1.13	0.554827224596281	3.45	0.090551063959542	0.0117465515814766	0.241980939028418	0.1444	0.0631	0.0062	0.0021	0.0234	0.0026	0.0026	0.0184	0.167	0.015	0.0183	0.0068	0.0879	0.0201	0.0058	0.0029	0.0035	0.0889	0.0847	0.0081	0.0079	0.0084	0.0247	0.0078	0.0146	0.1616
2	rs78667669	1721148	1.13	0.554827224596281	3.45	0.090551063959542	0.0141222558915437	0.2267877633198	0.1445	0.0631	0.0062	0.002	0.0234	0.0026	0.0026	0.0184	0.1671	0.015	0.0183	0.0068	0.0879	0.02	0.0057	0.0029	0.0035	0.089	0.0847	0.0081	0.0079	0.0083	0.0248	0.0077	0.0145	0.1617
2	rs114246599	1722140	1.13	0.554827224596281	3.45	0.090551063959542	0.0138171427950687	0.223418897183635	0.1445	0.0631	0.0062	0.002	0.0234	0.0026	0.0026	0.0184	0.1671	0.015	0.0182	0.0068	0.0879	0.0199	0.0057	0.0029	0.0035	0.089	0.0848	0.0081	0.0079	0.0083	0.0248	0.0077	0.0145	0.1617
2	rs12474636	1738044	1.13	0.554827224596281	3.45	0.090551063959542	0.0153359329033286	0.285154906800068	0.1441	0.0632	0.0062	0.0022	0.0239	0.0029	0.0027	0.0183	0.1667	0.0154	0.0181	0.0067	0.0871	0.0196	0.0057	0.0028	0.0037	0.0892	0.0846	0.0083	0.0077	0.0082	0.0248	0.0074	0.0147	0.1624
2	rs114010770	1739083	1.13	0.554827224596281	3.45	0.090551063959542	0.0179917881492526	0.292678604437585	0.1442	0.0631	0.0062	0.0022	0.0239	0.0029	0.0027	0.0183	0.1667	0.0154	0.0181	0.0067	0.087	0.0197	0.0057	0.0028	0.0038	0.0891	0.0846	0.0084	0.0077	0.0082	0.0248	0.0074	0.0147	0.1623
2	rs13012078	1740636	1.13	0.554827224596281	3.44	0.0962054431234386	0.0200029457992215	0.279202439070719	0.1441	0.0631	0.0063	0.0022	0.024	0.003	0.0027	0.0183	0.1668	0.0154	0.018	0.0066	0.0871	0.0196	0.0057	0.0028	0.0038	0.0891	0.0846	0.0084	0.0076	0.0081	0.0249	0.0074	0.0147	0.1623
2	rs10199320	1741699	1.13	0.554827224596281	3.44	0.0962054431234386	0.0193124739171012	0.276182711614721	0.1441	0.0631	0.0063	0.0023	0.0241	0.003	0.0028	0.0183	0.1668	0.0154	0.018	0.0066	0.087	0.0196	0.0057	0.0028	0.0039	0.0891	0.0846	0.0085	0.0076	0.0081	0.0249	0.0074	0.0148	0.1622
2	rs10189495	1744401	1.13	0.554827224596281	3.43	0.102124300974309	0.0167080526287649	0.298478900403108	0.1442	0.063	0.0063	0.0023	0.024	0.0031	0.0028	0.0185	0.167	0.0156	0.018	0.0066	0.0864	0.0196	0.0057	0.0029	0.004	0.0892	0.0841	0.0085	0.0077	0.008	0.0248	0.007	0.0148	0.1625
2	rs12992568	1745204	1.13	0.554827224596281	3.43	0.102124300974309	0.020782077809218	0.322259952932859	0.1441	0.0631	0.0064	0.0023	0.0241	0.0031	0.0028	0.0184	0.167	0.0157	0.0181	0.0067	0.0859	0.0196	0.0057	0.0029	0.004	0.089	0.0844	0.0085	0.0077	0.0079	0.0248	0.007	0.0147	0.1628
2	rs13019541	1745278	1.13	0.554827224596281	3.41	0.114783892697204	0.0197366084356758	0.344338462261665	0.1441	0.0631	0.0064	0.0023	0.0242	0.0031	0.0029	0.0184	0.167	0.0158	0.0182	0.0067	0.0859	0.0196	0.0057	0.003	0.004	0.0889	0.0843	0.0085	0.0077	0.008	0.0248	0.0069	0.0147	0.1628
2	rs114239899	1745982	1.13	0.554827224596281	3.4	0.121538743628758	0.027605181289711	0.423850770568644	0.144	0.0629	0.0064	0.0024	0.0243	0.0032	0.003	0.0185	0.1669	0.016	0.0183	0.0067	0.0859	0.0195	0.0057	0.0031	0.0041	0.0885	0.0843	0.0084	0.0076	0.0079	0.0249	0.0068	0.0146	0.1628
2	rs72765517	1750573	1.13	0.554827224596281	3.38	0.135933471893229	0.0300495820532954	0.45578879066915	0.144	0.0626	0.0064	0.0025	0.0244	0.0032	0.003	0.0185	0.1668	0.0161	0.0184	0.0067	0.0859	0.0194	0.0058	0.0032	0.0041	0.0882	0.0843	0.0084	0.0076	0.0079	0.0249	0.0068	0.0145	0.1627
2	rs10164792	1753375	1.13	0.554827224596281	3.38	0.135933471893229	0.0288427111226276	0.444188180337786	0.1439	0.0626	0.0064	0.0025	0.0245	0.0032	0.003	0.0185	0.1668	0.0161	0.0184	0.0068	0.0858	0.0194	0.0058	0.0033	0.0042	0.0881	0.0843	0.0084	0.0076	0.0079	0.025	0.0067	0.0145	0.1627
2	rs4853758	1753798	1.13	0.554827224596281	3.38	0.135933471893229	0.0306661663389184	0.453916699732508	0.1439	0.0626	0.0064	0.0025	0.0245	0.0032	0.0031	0.0185	0.1667	0.0161	0.0185	0.0068	0.0858	0.0194	0.0058	0.0033	0.0042	0.0882	0.0843	0.0084	0.0076	0.0079	0.025	0.0067	0.0145	0.1627
2	rs115683243	1754850	1.13	0.554827224596281	3.4	0.121538743628758	0.033221530410266	0.477732666424766	0.1438	0.0626	0.0065	0.0026	0.0245	0.0032	0.0031	0.0185	0.1666	0.0161	0.0185	0.0068	0.0858	0.0194	0.0057	0.0033	0.0042	0.0882	0.0843	0.0084	0.0076	0.008	0.0249	0.0067	0.0146	0.1627
2	rs114490053	1755478	1.13	0.554827224596281	3.4	0.121538743628758	0.034693747854546	0.480307934763539	0.1438	0.0625	0.0065	0.0026	0.0245	0.0032	0.0031	0.0186	0.1666	0.0162	0.0186	0.0068	0.0858	0.0194	0.0057	0.0033	0.0042	0.0882	0.0842	0.0084	0.0076	0.008	0.0249	0.0067	0.0146	0.1628
2	rs75204947	1755684	1.13	0.554827224596281	3.42	0.108314757127468	0.0359090032568336	0.479358734994368	0.1437	0.0625	0.0065	0.0026	0.0245	0.0032	0.0031	0.0186	0.1667	0.0162	0.0186	0.0068	0.0858	0.0194	0.0057	0.0033	0.0042	0.0882	0.0841	0.0084	0.0076	0.008	0.0249	0.0067	0.0146	0.1627
2	rs77055995	1757956	1.13	0.554827224596281	3.42	0.108314757127468	0.0377055531960625	0.494740372756423	0.1436	0.0625	0.0065	0.0026	0.0245	0.0033	0.0031	0.0186	0.1667	0.0162	0.0186	0.0068	0.0857	0.0194	0.0057	0.0033	0.0042	0.0882	0.0838	0.0084	0.0076	0.008	0.0249	0.0067	0.0146	0.1629
2	rs12614997	1758766	1.13	0.554827224596281	3.44	0.0962054431234386	0.0380449385833939	0.49884484575666	0.1436	0.0625	0.0065	0.0026	0.0245	0.0033	0.0031	0.0186	0.1667	0.0162	0.0186	0.0068	0.0857	0.0194	0.0056	0.0034	0.0042	0.0883	0.0838	0.0084	0.0076	0.008	0.0249	0.0067	0.0146	0.163
2	rs62117586	1761463	1.13	0.554827224596281	3.45	0.090551063959542	0.0370330743722878	0.524205569219621	0.1435	0.0624	0.0065	0.0026	0.0245	0.0033	0.0032	0.0186	0.1667	0.0162	0.0187	0.0068	0.0856	0.0194	0.0057	0.0034	0.0043	0.0883	0.0835	0.0084	0.0076	0.008	0.0249	0.0067	0.0146	0.1632
2	rs13403413	1772199	1.13	0.554827224596281	3.45	0.090551063959542	0.0344770664980436	0.517835688069986	0.1434	0.0621	0.0065	0.0028	0.0245	0.0036	0.0034	0.0185	0.1669	0.0163	0.0188	0.0069	0.0854	0.0194	0.0057	0.0036	0.0044	0.0881	0.0828	0.0084	0.0076	0.008	0.0248	0.0067	0.0145	0.1636
2	rs73910893	1773142	1.13	0.554827224596281	3.45	0.090551063959542	0.0359613627884323	0.522541977168498	0.1435	0.0621	0.0065	0.0028	0.0245	0.0036	0.0034	0.0185	0.1671	0.0163	0.0188	0.0068	0.0853	0.0194	0.0057	0.0036	0.0044	0.088	0.0827	0.0083	0.0076	0.008	0.0248	0.0068	0.0145	0.1635
2	rs6735179	1777150	1.13	0.554827224596281	3.45	0.090551063959542	0.0306076210870092	0.520464354474043	0.1431	0.062	0.0065	0.0031	0.0245	0.0036	0.0035	0.0186	0.1674	0.0162	0.0188	0.0069	0.085	0.0193	0.0056	0.0036	0.0044	0.0877	0.0829	0.0083	0.0076	0.0079	0.0248	0.0067	0.0144	0.1639
2	rs6735040	1777284	1.13	0.554827224596281	3.46	0.0851540123614781	0.031291595159385	0.523789546942381	0.1431	0.062	0.0065	0.0031	0.0245	0.0036	0.0035	0.0186	0.1674	0.0162	0.0188	0.0069	0.085	0.0193	0.0056	0.0036	0.0044	0.0877	0.0829	0.0083	0.0076	0.0079	0.0248	0.0067	0.0144	0.1639
2	rs12617500	1781022	1.15	0.46334549806667	3.46	0.0851540123614781	0.0615933928254551	0.355160200078183	0.1421	0.0616	0.0067	0.0035	0.0254	0.0041	0.0041	0.019	0.1679	0.0159	0.0188	0.008	0.084	0.0185	0.0059	0.0039	0.0049	0.0872	0.0794	0.008	0.0076	0.0081	0.024	0.0068	0.0134	0.1679
2	rs6711837	1782181	1.15	0.46334549806667	3.46	0.0851540123614781	0.058460364452251	0.347935013104007	0.1412	0.062	0.0066	0.0036	0.0258	0.0042	0.0041	0.0191	0.1686	0.0155	0.0188	0.0081	0.0833	0.0183	0.0059	0.0039	0.0049	0.0878	0.079	0.0081	0.0078	0.008	0.0235	0.0068	0.0135	0.1686
2	rs6759577	1786200	1.16	0.421630287221885	3.46	0.0851540123614781	0.0320345320658758	0.290321056829815	0.1398	0.062	0.0065	0.0036	0.026	0.0042	0.0039	0.019	0.1692	0.015	0.0187	0.0078	0.0843	0.0178	0.0059	0.0038	0.0046	0.0892	0.0794	0.008	0.0077	0.0079	0.0228	0.0068	0.0134	0.1694
2	rs62117643	1787438	1.16	0.421630287221885	3.45	0.090551063959542	0.0332711290194126	0.317412186352451	0.1394	0.0621	0.0065	0.0036	0.026	0.0043	0.0038	0.019	0.1691	0.015	0.0188	0.0078	0.0843	0.0179	0.006	0.0038	0.0046	0.0892	0.0792	0.0079	0.0077	0.0079	0.0227	0.0067	0.0133	0.1701
2	rs11884460	1787701	1.16	0.421630287221885	3.45	0.090551063959542	0.0343754257678252	0.322867444700443	0.1393	0.0621	0.0065	0.0036	0.026	0.0043	0.0038	0.019	0.1691	0.015	0.0189	0.0078	0.0842	0.0179	0.006	0.0038	0.0046	0.0891	0.0791	0.0079	0.0076	0.0079	0.0228	0.0067	0.0133	0.1702
2	rs6722262	1788031	1.16	0.421630287221885	3.45	0.090551063959542	0.0357392003809927	0.330183462467685	0.1393	0.0622	0.0065	0.0036	0.026	0.0043	0.0038	0.0186	0.1692	0.015	0.0188	0.0078	0.0841	0.0179	0.006	0.0038	0.0046	0.0894	0.079	0.0079	0.0076	0.008	0.0228	0.0067	0.0132	0.1704
2	rs6748017	1788623	1.16	0.421630287221885	3.44	0.0962054431234386	0.0345025093585799	0.319469837439548	0.1393	0.0623	0.0064	0.0036	0.026	0.0043	0.0038	0.0186	0.1693	0.015	0.0188	0.0078	0.0842	0.0179	0.006	0.0038	0.0046	0.0893	0.079	0.0079	0.0076	0.008	0.0227	0.0067	0.0132	0.1706
2	rs17338616	1794410	1.16	0.421630287221885	3.44	0.0962054431234386	0.0418019596153783	0.264205897450998	0.1394	0.0625	0.0064	0.0038	0.0259	0.0043	0.0038	0.0186	0.17	0.0147	0.0185	0.0078	0.0845	0.0178	0.006	0.0037	0.0046	0.0896	0.0783	0.0079	0.0076	0.008	0.0223	0.0068	0.013	0.1709
2	rs13420700	1800837	1.16	0.421630287221885	3.43	0.102124300974309	0.0404230581669955	0.224612420923596	0.1403	0.0633	0.0064	0.0037	0.0258	0.0041	0.0035	0.0185	0.1707	0.0145	0.0184	0.0078	0.0848	0.0176	0.006	0.0036	0.0044	0.09	0.0777	0.0078	0.0074	0.008	0.0222	0.0068	0.0129	0.1707
2	rs7563788	1802922	1.16	0.421630287221885	3.42	0.108314757127468	0.0410080816186187	0.224829647859156	0.1404	0.0633	0.0064	0.0037	0.0258	0.0041	0.0035	0.0185	0.1707	0.0145	0.0184	0.0078	0.0847	0.0177	0.006	0.0036	0.0044	0.0901	0.0777	0.0078	0.0074	0.008	0.0222	0.0068	0.0129	0.1706
2	rs79182584	1804202	1.16	0.421630287221885	3.42	0.108314757127468	0.0413964990305983	0.221686572135252	0.1404	0.0633	0.0064	0.0037	0.0258	0.0041	0.0035	0.0185	0.1707	0.0145	0.0184	0.0078	0.0848	0.0177	0.006	0.0036	0.0044	0.0901	0.0777	0.0078	0.0074	0.0079	0.0222	0.0068	0.0129	0.1707
2	rs4645032	1820060	1.15	0.46334549806667	3.41	0.114783892697204	0.0598929239748906	0.216408881536101	0.1405	0.0632	0.0065	0.0038	0.0259	0.0043	0.0034	0.0186	0.1706	0.0146	0.0185	0.0077	0.0854	0.0172	0.0062	0.0035	0.0043	0.0897	0.077	0.0079	0.0076	0.0077	0.022	0.0068	0.0128	0.1714
2	rs6757166	1821294	1.15	0.46334549806667	3.42	0.108314757127468	0.0593760255294682	0.198532493241404	0.1406	0.063	0.0064	0.0038	0.0259	0.0043	0.0034	0.0187	0.1705	0.0147	0.0186	0.0076	0.0852	0.017	0.0062	0.0035	0.0042	0.0895	0.0769	0.0081	0.0076	0.0077	0.022	0.0068	0.0128	0.1718
2	rs72765562	1821625	1.15	0.46334549806667	3.42	0.108314757127468	0.0551540857895038	0.183917591988687	0.1407	0.063	0.0064	0.0038	0.0259	0.0043	0.0034	0.0187	0.1705	0.0147	0.0185	0.0076	0.0852	0.0169	0.0063	0.0035	0.0042	0.0894	0.077	0.0081	0.0076	0.0077	0.022	0.0069	0.0128	0.1718
2	rs72765564	1823228	1.15	0.46334549806667	3.42	0.108314757127468	0.0484219597274529	0.196035857813429	0.1408	0.0629	0.0061	0.0038	0.0259	0.0042	0.0034	0.0188	0.1702	0.0147	0.0185	0.0074	0.0853	0.0169	0.0063	0.0034	0.0042	0.0894	0.0771	0.008	0.0076	0.0077	0.022	0.007	0.0129	0.1723
2	rs79542090	1824168	1.15	0.46334549806667	3.42	0.108314757127468	0.0477825032009291	0.193963484388517	0.1408	0.0628	0.0061	0.0037	0.026	0.0041	0.0034	0.0188	0.1701	0.0147	0.0185	0.0074	0.0853	0.0169	0.0064	0.0034	0.0042	0.0893	0.0772	0.008	0.0076	0.0077	0.022	0.0071	0.0129	0.1724
2	rs71440697	1827537	1.15	0.46334549806667	3.42	0.108314757127468	0.0491320166056586	0.19728284520975	0.1408	0.0627	0.0061	0.0037	0.026	0.0041	0.0033	0.0189	0.1699	0.0148	0.0185	0.0074	0.0854	0.0169	0.0065	0.0034	0.0042	0.0893	0.0774	0.008	0.0075	0.0077	0.022	0.0071	0.013	0.1724
2	rs4072464	1828774	1.15	0.46334549806667	3.42	0.108314757127468	0.0513042720693748	0.202087527088295	0.1408	0.0627	0.0061	0.0037	0.0261	0.0041	0.0033	0.0189	0.1698	0.0148	0.0185	0.0074	0.0855	0.0169	0.0065	0.0034	0.0042	0.0892	0.0774	0.008	0.0075	0.0077	0.022	0.0072	0.013	0.1725
2	rs4074975	1829398	1.15	0.46334549806667	3.42	0.108314757127468	0.050473994841249	0.209897476102261	0.1408	0.0626	0.0061	0.0037	0.0261	0.0041	0.0033	0.0188	0.1698	0.0148	0.0186	0.0073	0.0855	0.017	0.0065	0.0034	0.0042	0.0892	0.0775	0.008	0.0075	0.0077	0.022	0.0072	0.013	0.1725
2	rs4414709	1831976	1.15	0.46334549806667	3.42	0.108314757127468	0.0590636414590295	0.235887693037499	0.1406	0.0626	0.0062	0.0038	0.0262	0.0042	0.0033	0.0189	0.1694	0.0148	0.0187	0.0073	0.0856	0.0171	0.0066	0.0034	0.0042	0.0891	0.0772	0.0079	0.0075	0.0076	0.022	0.0072	0.0131	0.1725
2	rs116152899	1833668	1.15	0.46334549806667	3.42	0.108314757127468	0.0603011425237761	0.244432118962801	0.1404	0.0626	0.0062	0.0038	0.0262	0.0042	0.0034	0.0189	0.1693	0.0148	0.0187	0.0073	0.0857	0.0171	0.0066	0.0034	0.0042	0.0891	0.0771	0.0079	0.0075	0.0076	0.0219	0.0072	0.0131	0.1725
2	rs78321958	1843343	1.15	0.46334549806667	3.42	0.108314757127468	0.0734560747079395	0.281182320771671	0.1401	0.0625	0.0063	0.0038	0.0263	0.0043	0.0036	0.0189	0.1691	0.0149	0.0189	0.0073	0.086	0.017	0.0068	0.0035	0.0043	0.0889	0.0769	0.008	0.0074	0.0076	0.0218	0.0072	0.0131	0.1725
2	rs4077156	1846614	1.15	0.46334549806667	3.42	0.108314757127468	0.0758295719781355	0.283049649841416	0.1401	0.0624	0.0063	0.0038	0.0263	0.0043	0.0036	0.0189	0.1691	0.0149	0.0189	0.0073	0.086	0.017	0.0068	0.0035	0.0043	0.0889	0.0768	0.008	0.0074	0.0076	0.0218	0.0072	0.0131	0.1725
2	rs59772938	1852131	1.15	0.46334549806667	3.44	0.0962054431234386	0.0844432073848052	0.303597103150958	0.14	0.0624	0.0064	0.0038	0.0264	0.0044	0.0037	0.019	0.169	0.015	0.0189	0.0074	0.0862	0.017	0.0069	0.0035	0.0043	0.0888	0.0767	0.0079	0.0074	0.0076	0.0216	0.0073	0.0131	0.1725
2	rs72765587	1853746	1.14	0.507725131913635	3.45	0.090551063959542	0.132598686289923	0.371760198408926	0.1395	0.062	0.0068	0.0038	0.0266	0.0045	0.0038	0.019	0.1676	0.015	0.0195	0.0075	0.0874	0.0171	0.0071	0.0035	0.0045	0.0898	0.0768	0.008	0.0076	0.0077	0.0211	0.0075	0.0129	0.1706
2	rs28566053	1853851	1.13	0.554827224596281	3.45	0.090551063959542	0.12664684372045	0.374167170520064	0.1395	0.0619	0.0068	0.0038	0.0267	0.0045	0.004	0.0191	0.1673	0.0151	0.0195	0.0075	0.0873	0.0171	0.0071	0.0036	0.0045	0.0899	0.0767	0.008	0.0076	0.0079	0.0213	0.0075	0.0128	0.1702
2	rs4553849	1855567	1.15	0.46334549806667	3.45	0.090551063959542	0.161076395913025	0.386267000916768	0.1413	0.0623	0.0066	0.0037	0.0269	0.004	0.0037	0.0191	0.1686	0.0152	0.0197	0.0073	0.0863	0.0164	0.0069	0.0035	0.0043	0.0897	0.0773	0.0077	0.0074	0.0078	0.0209	0.0072	0.0128	0.1706
2	rs12470738	1856071	1.15	0.46334549806667	3.45	0.090551063959542	0.193278536922588	0.417172482456739	0.1417	0.0624	0.0066	0.0036	0.0269	0.0039	0.0037	0.0191	0.1691	0.0152	0.0198	0.0073	0.086	0.0162	0.0068	0.0035	0.0043	0.0897	0.0774	0.0076	0.0074	0.0077	0.0207	0.0071	0.0128	0.1707
2	rs4528785	1862462	1.14	0.507725131913635	3.45	0.090551063959542	0.212402477810865	0.465044999955938	0.1421	0.0625	0.0067	0.0038	0.027	0.0037	0.0037	0.0191	0.1689	0.0152	0.02	0.0073	0.0859	0.0161	0.0068	0.0036	0.0042	0.0894	0.0776	0.0076	0.0073	0.0078	0.0205	0.007	0.0129	0.1709
2	rs13388842	1865799	1.14	0.507725131913635	3.44	0.0962054431234386	0.223320854476989	0.486285410258839	0.1419	0.0626	0.0066	0.0038	0.027	0.0035	0.0036	0.0191	0.1697	0.0153	0.0201	0.0074	0.0857	0.0159	0.0066	0.0035	0.0041	0.0897	0.078	0.0075	0.0073	0.0078	0.0206	0.007	0.0128	0.1704
2	rs6748884	1867651	1.14	0.507725131913635	3.44	0.0962054431234386	0.229378711311798	0.486013293769899	0.1419	0.0626	0.0066	0.0038	0.027	0.0035	0.0036	0.019	0.1698	0.0153	0.0201	0.0074	0.0857	0.0159	0.0066	0.0035	0.0041	0.0898	0.078	0.0075	0.0072	0.0078	0.0206	0.007	0.0128	0.1703
2	rs11904794	1871083	1.14	0.507725131913635	3.44	0.0962054431234386	0.231996514120622	0.496107567559086	0.1419	0.0626	0.0066	0.0037	0.027	0.0034	0.0036	0.0191	0.1701	0.0153	0.0201	0.0074	0.0856	0.0158	0.0066	0.0035	0.0041	0.0899	0.0781	0.0074	0.0073	0.0078	0.0207	0.0069	0.0128	0.1702
2	rs73186622	1874695	1.14	0.507725131913635	3.43	0.102124300974309	0.234502959027781	0.496928347116607	0.1426	0.0631	0.0062	0.0037	0.0268	0.0034	0.0037	0.019	0.1707	0.0152	0.0201	0.0072	0.0856	0.0156	0.0063	0.0035	0.004	0.0899	0.0779	0.0074	0.0072	0.008	0.0208	0.0067	0.0128	0.17
2	rs115362454	1875933	1.14	0.507725131913635	3.43	0.102124300974309	0.239517491209571	0.428318825320055	0.1429	0.0632	0.0061	0.0039	0.0264	0.0032	0.0037	0.0191	0.1707	0.0152	0.0201	0.0071	0.0858	0.0156	0.0062	0.0035	0.0038	0.0903	0.0779	0.0073	0.0072	0.008	0.0208	0.0066	0.0128	0.1699
2	rs4305302	1877998	1.14	0.507725131913635	3.43	0.102124300974309	0.259214503083658	0.43874882775966	0.143	0.0632	0.006	0.004	0.0263	0.0032	0.0037	0.0191	0.1709	0.0152	0.0201	0.0071	0.0858	0.0155	0.0061	0.0035	0.0038	0.0904	0.0779	0.0073	0.0072	0.008	0.0208	0.0065	0.0127	0.1701
2	rs62114752	1879014	1.15	0.46334549806667	3.41	0.114783892697204	0.240035117014787	0.406625284789071	0.143	0.0632	0.006	0.004	0.0262	0.0032	0.0037	0.0191	0.1709	0.0152	0.0201	0.0071	0.0858	0.0155	0.0061	0.0035	0.0038	0.0906	0.078	0.0073	0.0072	0.0081	0.0208	0.0065	0.0126	0.17
2	rs78537241	1886786	1.15	0.46334549806667	3.38	0.135933471893229	0.226944733846243	0.34483389775437	0.1428	0.0628	0.0058	0.0038	0.0261	0.003	0.0037	0.019	0.1713	0.0151	0.02	0.007	0.0856	0.0152	0.0062	0.0034	0.0036	0.0923	0.0793	0.0071	0.0071	0.0082	0.0208	0.0065	0.0124	0.1691
2	rs28495071	1887894	1.15	0.46334549806667	3.38	0.135933471893229	0.223237929273114	0.355160200078183	0.1428	0.0627	0.0058	0.0038	0.0261	0.003	0.0037	0.019	0.1713	0.0151	0.0201	0.0069	0.0857	0.0152	0.0062	0.0034	0.0036	0.0922	0.0795	0.0071	0.0071	0.0082	0.0208	0.0065	0.0124	0.1691
2	rs72765596	1897267	1.15	0.46334549806667	3.38	0.135933471893229	0.208591672894238	0.342482411609267	0.1429	0.0628	0.0058	0.0037	0.0259	0.0029	0.0036	0.019	0.1717	0.0151	0.0201	0.0069	0.0857	0.0153	0.0062	0.0034	0.0035	0.0923	0.0798	0.0071	0.0071	0.0082	0.0207	0.0065	0.0124	0.1688
2	rs115053839	1907422	1.15	0.46334549806667	3.31	0.196320630125924	0.21519468993789	0.376705534595236	0.1431	0.063	0.0057	0.0036	0.0258	0.0028	0.0036	0.019	0.1721	0.015	0.0201	0.0069	0.0857	0.0153	0.0062	0.0034	0.0033	0.0925	0.08	0.0071	0.0071	0.0082	0.0206	0.0066	0.0124	0.1685
2	rs2195903	1907446	1.15	0.46334549806667	3.2	0.326850259155197	0.215601058652141	0.378994171821439	0.1431	0.063	0.0057	0.0036	0.0258	0.0028	0.0036	0.019	0.1721	0.015	0.0201	0.0069	0.0857	0.0153	0.0062	0.0034	0.0033	0.0925	0.08	0.0071	0.0071	0.0082	0.0206	0.0066	0.0124	0.1685
2	rs12988500	1915749	1.15	0.46334549806667	3.2	0.326850259155197	0.201751888488805	0.383710741442212	0.1426	0.0632	0.0057	0.0035	0.0258	0.0028	0.0036	0.0191	0.1723	0.015	0.0201	0.0069	0.0859	0.0155	0.0061	0.0033	0.0032	0.0925	0.0802	0.007	0.0071	0.0082	0.0206	0.0065	0.0124	0.1682
2	rs55987378	1917554	1.15	0.46334549806667	3.2	0.326850259155197	0.193967172032673	0.413648584576686	0.142	0.0636	0.0056	0.0034	0.0258	0.0027	0.0035	0.0192	0.1727	0.015	0.0203	0.0069	0.0862	0.0156	0.0061	0.0033	0.0031	0.0925	0.0804	0.007	0.007	0.0082	0.0207	0.0065	0.0124	0.1678
2	rs72765602	1922628	1.15	0.46334549806667	3.2	0.326850259155197	0.199137618889441	0.428976954637315	0.1418	0.0637	0.0056	0.0034	0.0258	0.0026	0.0035	0.0192	0.1728	0.015	0.0203	0.0069	0.0863	0.0156	0.0061	0.0033	0.0031	0.0925	0.0805	0.0069	0.007	0.0082	0.0207	0.0065	0.0125	0.1677
2	rs2241685	1925993	1.15	0.46334549806667	3.2	0.326850259155197	0.205412732167308	0.450978953083495	0.1418	0.0637	0.0056	0.0034	0.0259	0.0026	0.0035	0.0192	0.1728	0.015	0.0202	0.0069	0.0863	0.0156	0.0061	0.0033	0.0031	0.0925	0.0805	0.0069	0.007	0.0082	0.0207	0.0065	0.0125	0.1677
2	rs114736323	1929809	1.15	0.46334549806667	3.2	0.326850259155197	0.203715449405075	0.447913069701138	0.1418	0.0637	0.0056	0.0034	0.0259	0.0026	0.0035	0.0193	0.1728	0.015	0.0202	0.0069	0.0863	0.0156	0.0061	0.0033	0.0031	0.0925	0.0805	0.0069	0.007	0.0082	0.0207	0.0065	0.0125	0.1676
2	rs114795493	1932678	1.15	0.46334549806667	3.41	0.114783892697204	0.202928731532305	0.437160205110275	0.1418	0.0637	0.0056	0.0034	0.0259	0.0026	0.0035	0.0193	0.1728	0.015	0.0202	0.0069	0.0863	0.0156	0.0061	0.0033	0.0031	0.0925	0.0805	0.0069	0.007	0.0082	0.0207	0.0065	0.0125	0.1676
2	rs74728834	1933477	1.15	0.46334549806667	3.4	0.121538743628758	0.200578926420733	0.432403595239717	0.1418	0.0638	0.0056	0.0033	0.0259	0.0026	0.0035	0.0193	0.1729	0.015	0.0202	0.0069	0.0863	0.0156	0.0061	0.0033	0.0031	0.0925	0.0805	0.0069	0.007	0.0082	0.0207	0.0065	0.0125	0.1676
2	rs11694545	1939208	1.15	0.46334549806667	3.4	0.121538743628758	0.199954933708169	0.441665287460295	0.1418	0.064	0.0056	0.0033	0.0258	0.0026	0.0034	0.0193	0.173	0.015	0.0202	0.007	0.0863	0.0156	0.006	0.0034	0.003	0.0926	0.0804	0.0069	0.007	0.0082	0.0208	0.0065	0.0125	0.1674
2	rs58767090	1947458	1.15	0.46334549806667	3.38	0.135933471893229	0.193660939372128	0.415996947968664	0.1417	0.0641	0.0056	0.0033	0.0258	0.0026	0.0034	0.0193	0.173	0.015	0.0202	0.007	0.0865	0.0156	0.006	0.0035	0.003	0.0925	0.0804	0.0069	0.007	0.0082	0.0208	0.0065	0.0125	0.1673
2	rs13405738	1950858	1.15	0.46334549806667	3.38	0.135933471893229	0.203321874897414	0.430821159735857	0.1414	0.0643	0.0055	0.0033	0.0258	0.0026	0.0034	0.0193	0.1731	0.015	0.0202	0.007	0.0868	0.0156	0.006	0.0035	0.003	0.0922	0.0804	0.0069	0.0071	0.0082	0.0209	0.0064	0.0126	0.1673
2	rs10167552	1952795	1.15	0.46334549806667	3.38	0.135933471893229	0.197237948642929	0.409482667189685	0.1417	0.0645	0.0053	0.0029	0.0258	0.0023	0.0033	0.0191	0.1732	0.0151	0.0202	0.0069	0.087	0.0154	0.006	0.0034	0.0028	0.0917	0.0808	0.0069	0.0071	0.0082	0.0213	0.0063	0.0127	0.1674
2	rs1991773	1957476	1.15	0.46334549806667	3.38	0.135933471893229	0.182376616782008	0.375943519655592	0.1417	0.0646	0.0053	0.0027	0.0257	0.0023	0.0033	0.0189	0.173	0.0151	0.0202	0.0069	0.0872	0.0152	0.006	0.0035	0.0028	0.092	0.0809	0.0069	0.0071	0.0082	0.0216	0.0065	0.0128	0.1672
2	rs115255471	1957544	1.15	0.46334549806667	3.39	0.128586294370088	0.181638141767314	0.376451481525847	0.1417	0.0646	0.0053	0.0027	0.0257	0.0023	0.0033	0.0189	0.173	0.0151	0.0202	0.0069	0.0872	0.0152	0.006	0.0034	0.0028	0.092	0.0809	0.0069	0.0071	0.0082	0.0216	0.0065	0.0128	0.1672
2	rs72767315	1962855	1.15	0.46334549806667	3.39	0.128586294370088	0.170234899985292	0.361171639010053	0.1416	0.0646	0.0053	0.0025	0.0257	0.0023	0.0033	0.0189	0.173	0.0151	0.0202	0.0069	0.0874	0.0152	0.006	0.0034	0.0027	0.0923	0.081	0.0069	0.0071	0.0082	0.0217	0.0065	0.0128	0.1669
2	rs11127298	1970226	1.15	0.46334549806667	3.39	0.128586294370088	0.116422534180156	0.369104958407248	0.1413	0.0646	0.0052	0.0023	0.0254	0.0021	0.003	0.0187	0.1731	0.0152	0.0201	0.0068	0.0888	0.0153	0.0058	0.0032	0.0026	0.0941	0.0814	0.0068	0.0073	0.008	0.0225	0.0064	0.0133	0.1641
2	rs6751072	1970675	1.15	0.46334549806667	3.39	0.128586294370088	0.107635503829467	0.387674954771589	0.1412	0.0644	0.0051	0.0023	0.0253	0.0021	0.0029	0.0186	0.1732	0.0152	0.02	0.0068	0.0884	0.0155	0.0053	0.0031	0.0026	0.0951	0.0809	0.0067	0.0074	0.0079	0.023	0.0063	0.0135	0.1644
2	rs6714185	1982376	1.15	0.46334549806667	3.39	0.128586294370088	0.119216365790635	0.454718775854513	0.1408	0.0643	0.005	0.0022	0.0255	0.0021	0.0028	0.0186	0.1736	0.0153	0.0204	0.0066	0.0879	0.0156	0.0053	0.003	0.0027	0.0963	0.0797	0.0066	0.0078	0.0077	0.0234	0.0062	0.0136	0.1643
2	rs34969523	1985350	1.15	0.46334549806667	3.39	0.128586294370088	0.11967635723855	0.445118628872377	0.1408	0.0643	0.005	0.0022	0.0256	0.0021	0.0028	0.0186	0.1736	0.0153	0.0204	0.0066	0.0879	0.0156	0.0053	0.003	0.0027	0.0963	0.0797	0.0066	0.0078	0.0077	0.0234	0.0062	0.0136	0.1643
2	rs80340156	1988843	1.15	0.46334549806667	3.38	0.135933471893229	0.126706438268258	0.455521224883855	0.1407	0.0642	0.005	0.0021	0.0256	0.0021	0.0028	0.0186	0.1736	0.0154	0.0205	0.0066	0.088	0.0156	0.0053	0.003	0.0027	0.0964	0.0795	0.0066	0.0078	0.0077	0.0236	0.0062	0.0136	0.1642
2	rs12986519	1988862	1.15	0.46334549806667	3.38	0.135933471893229	0.126170699649891	0.455253700473073	0.1407	0.0641	0.005	0.0021	0.0256	0.0021	0.0028	0.0186	0.1736	0.0154	0.0205	0.0066	0.0879	0.0156	0.0053	0.003	0.0027	0.0964	0.0795	0.0066	0.0078	0.0077	0.0236	0.0062	0.0136	0.1645
2	rs17039243	1991561	1.14	0.507725131913635	3.38	0.135933471893229	0.179762845991945	0.572869634403749	0.1402	0.0639	0.0049	0.0021	0.026	0.0022	0.0028	0.0185	0.1736	0.0156	0.0208	0.0068	0.088	0.0156	0.0054	0.003	0.0028	0.0966	0.0789	0.0066	0.008	0.0076	0.0237	0.0061	0.0138	0.1642
2	rs891878	1992624	1.14	0.507725131913635	3.38	0.135933471893229	0.215438459520993	0.665846157117297	0.14	0.0638	0.0049	0.0021	0.0262	0.0022	0.0028	0.0185	0.1735	0.0157	0.0209	0.0068	0.088	0.0156	0.0055	0.0029	0.0028	0.0968	0.0785	0.0066	0.0081	0.0076	0.0237	0.0061	0.0139	0.164
2	rs12613177	1994469	1.14	0.507725131913635	3.41	0.114783892697204	0.261244631002288	0.82157025495164	0.1388	0.0642	0.0049	0.0022	0.0265	0.0024	0.0028	0.0184	0.1724	0.0159	0.0214	0.0069	0.0881	0.0156	0.0056	0.0029	0.0029	0.098	0.0776	0.0065	0.0082	0.0076	0.0238	0.0061	0.014	0.1635
2	rs60771529	1994509	1.14	0.507725131913635	3.42	0.108314757127468	0.247609914206393	0.811739000223831	0.139	0.0637	0.0049	0.0022	0.0265	0.0024	0.0028	0.0184	0.1731	0.0159	0.0214	0.0069	0.088	0.0156	0.0058	0.0029	0.0026	0.0975	0.0776	0.0065	0.0082	0.0076	0.0239	0.0061	0.014	0.164
2	rs72767325	1994947	1.14	0.507725131913635	3.45	0.090551063959542	0.231700129903564	0.768268091323106	0.1393	0.0636	0.0049	0.0022	0.0264	0.0024	0.0028	0.0183	0.1731	0.0159	0.0213	0.0069	0.088	0.0155	0.0058	0.0029	0.0026	0.0973	0.0776	0.0065	0.0082	0.0076	0.0239	0.006	0.0141	0.1643
2	rs13389557	1996307	1.14	0.507725131913635	3.51	0.0617771177241036	0.215275929250118	0.658951340348905	0.1399	0.0635	0.0048	0.0021	0.0262	0.0023	0.0027	0.0183	0.1736	0.0158	0.0212	0.0069	0.0879	0.0153	0.0059	0.0028	0.0025	0.0969	0.0775	0.0066	0.0081	0.0075	0.0239	0.006	0.014	0.165
2	rs28546701	1998919	1.14	0.507725131913635	3.52	0.0577730493768559	0.204740760726246	0.643316597342891	0.1398	0.0635	0.0048	0.0021	0.0262	0.0023	0.0027	0.0183	0.1739	0.0158	0.0212	0.0069	0.0876	0.0153	0.0059	0.0028	0.0025	0.097	0.0777	0.0066	0.0081	0.0075	0.0238	0.006	0.014	0.1651
2	rs3748986	2005969	1.15	0.46334549806667	3.54	0.0503789001912993	0.163529046846106	0.545391130683237	0.1404	0.0633	0.0048	0.002	0.0259	0.0023	0.0027	0.0184	0.1745	0.0155	0.021	0.0068	0.0879	0.0153	0.0058	0.0027	0.0024	0.0962	0.0778	0.0066	0.0081	0.0074	0.0239	0.0059	0.0137	0.166
2	rs114656627	2006872	1.15	0.46334549806667	3.56	0.0437561662613372	0.147860317284306	0.52503786196369	0.1405	0.0633	0.0048	0.002	0.0258	0.0023	0.0026	0.0184	0.1746	0.0155	0.0209	0.0068	0.0878	0.0153	0.0059	0.0026	0.0024	0.0962	0.0778	0.0066	0.0081	0.0073	0.0239	0.0059	0.0137	0.1662
2	rs6719219	2010779	1.16	0.421630287221885	3.61	0.0302100043965568	0.0788265759334585	0.385116099283249	0.141	0.0634	0.0048	0.002	0.0252	0.0022	0.0024	0.0184	0.1752	0.0153	0.0205	0.0067	0.0881	0.0152	0.006	0.0025	0.0023	0.0955	0.0779	0.0066	0.008	0.0073	0.0237	0.0059	0.0137	0.1674
2	rs74396919	2016235	1.16	0.421630287221885	3.62	0.0279629416485042	0.069159652812718	0.35154228611399	0.1411	0.0635	0.0048	0.002	0.025	0.0022	0.0024	0.0185	0.1754	0.0152	0.0203	0.0067	0.0881	0.0152	0.0061	0.0025	0.0023	0.0953	0.078	0.0066	0.008	0.0072	0.0237	0.0059	0.0137	0.1676
2	rs6548047	2016850	1.16	0.421630287221885	3.62	0.0279629416485042	0.0680664537250816	0.349675121601528	0.1411	0.0635	0.0048	0.002	0.025	0.0022	0.0024	0.0185	0.1754	0.0152	0.0203	0.0067	0.0881	0.0152	0.0061	0.0025	0.0023	0.0953	0.078	0.0066	0.008	0.0072	0.0237	0.0059	0.0137	0.1676
2	rs116599545	2016942	1.16	0.421630287221885	3.62	0.0279629416485042	0.0681671983239094	0.348804755570169	0.1411	0.0635	0.0048	0.002	0.025	0.0022	0.0024	0.0185	0.1754	0.0152	0.0203	0.0067	0.0881	0.0152	0.0061	0.0025	0.0023	0.0953	0.078	0.0066	0.008	0.0072	0.0237	0.0059	0.0137	0.1676
2	rs112252992	2020194	1.16	0.421630287221885	3.62	0.0279629416485042	0.0692207197372193	0.339642107574967	0.1411	0.0635	0.0048	0.002	0.025	0.0022	0.0024	0.0185	0.1754	0.0152	0.0203	0.0067	0.0881	0.0152	0.0061	0.0025	0.0023	0.0952	0.078	0.0066	0.008	0.0072	0.0237	0.0059	0.0137	0.1677
2	rs1213578	2032193	1.16	0.421630287221885	3.62	0.0279629416485042	0.055769783450826	0.254767063541176	0.1414	0.0634	0.0049	0.0021	0.0248	0.0022	0.0024	0.0185	0.1757	0.0149	0.0201	0.0067	0.0879	0.0151	0.0062	0.0026	0.0022	0.0943	0.0781	0.0066	0.0081	0.0073	0.0237	0.006	0.0137	0.1682
2	rs76824508	2042896	1.17	0.382518045708746	3.62	0.0279629416485042	0.0356219717810896	0.147232115951566	0.1418	0.0633	0.0052	0.0022	0.0244	0.0024	0.0025	0.0187	0.1759	0.0147	0.0196	0.0069	0.0877	0.0149	0.0065	0.0026	0.0022	0.0929	0.0781	0.0066	0.0081	0.0073	0.0237	0.0063	0.0138	0.1688
2	rs891877	2043349	1.17	0.382518045708746	3.62	0.0279629416485042	0.0343754257678252	0.142562791242442	0.1418	0.0633	0.0052	0.0022	0.0244	0.0024	0.0025	0.0187	0.1759	0.0147	0.0196	0.0069	0.0876	0.0149	0.0065	0.0027	0.0022	0.0929	0.0781	0.0066	0.0081	0.0073	0.0237	0.0064	0.0138	0.1689
2	rs34939823	2049420	1.17	0.382518045708746	3.62	0.0279629416485042	0.0325936709305195	0.1368491957257	0.142	0.0632	0.0052	0.0022	0.0243	0.0024	0.0025	0.0186	0.1759	0.0147	0.0195	0.0069	0.0876	0.015	0.0065	0.0027	0.0022	0.0927	0.0782	0.0066	0.0082	0.0073	0.0237	0.0064	0.0138	0.1688
2	rs76087247	2061668	1.17	0.382518045708746	3.62	0.0279629416485042	0.0258824934420729	0.123737955677872	0.1423	0.0632	0.0053	0.0023	0.0241	0.0024	0.0026	0.0187	0.1758	0.0146	0.0193	0.0069	0.0874	0.015	0.0066	0.0027	0.0022	0.0924	0.0782	0.0066	0.0082	0.0073	0.0237	0.0065	0.0141	0.1688
2	rs35824269	2070009	1.18	0.345943801679723	3.62	0.0279629416485042	0.0241486977202529	0.120930346404373	0.1425	0.0632	0.0054	0.0023	0.024	0.0024	0.0026	0.0186	0.1758	0.0146	0.0193	0.0069	0.0874	0.0149	0.0066	0.0027	0.0023	0.0921	0.0782	0.0066	0.0082	0.0073	0.0237	0.0065	0.0143	0.1688
2	rs1421613	2082546	1.18	0.345943801679723	3.62	0.0279629416485042	0.0223871171044194	0.1161617008798	0.1428	0.0631	0.0054	0.0023	0.0239	0.0024	0.0026	0.0186	0.1757	0.0145	0.0192	0.0069	0.0873	0.0149	0.0066	0.0027	0.0023	0.0918	0.0783	0.0066	0.0082	0.0073	0.0236	0.0066	0.0145	0.1689
2	rs1687914	2094952	1.18	0.345943801679723	3.62	0.0279629416485042	0.0235314219285327	0.125770797248816	0.143	0.0631	0.0055	0.0024	0.0239	0.0024	0.0026	0.0186	0.1755	0.0146	0.0193	0.0069	0.0872	0.0151	0.0066	0.0028	0.0023	0.0913	0.0782	0.0066	0.0082	0.0073	0.0236	0.0066	0.0145	0.1688
2	rs75821453	2096095	1.18	0.345943801679723	3.62	0.0279629416485042	0.0239514951039805	0.126836312387972	0.143	0.0631	0.0055	0.0024	0.0239	0.0024	0.0026	0.0186	0.1755	0.0146	0.0193	0.0069	0.0872	0.0151	0.0066	0.0028	0.0023	0.0913	0.0782	0.0066	0.0082	0.0073	0.0236	0.0066	0.0145	0.1688
2	rs72767375	2108827	1.18	0.345943801679723	3.62	0.0279629416485042	0.0278780896314895	0.159236617507355	0.1433	0.063	0.0056	0.0025	0.0237	0.0024	0.0027	0.0186	0.1754	0.0146	0.0193	0.0069	0.0871	0.0152	0.0066	0.0029	0.0023	0.0906	0.0782	0.0067	0.0082	0.0074	0.0235	0.0067	0.0144	0.1688
2	rs66471638	2114021	1.18	0.345943801679723	3.62	0.0279629416485042	0.0220332590959977	0.16448313627982	0.1434	0.063	0.0056	0.0025	0.0237	0.0025	0.0027	0.0186	0.1753	0.0147	0.0194	0.0069	0.087	0.0152	0.0066	0.0029	0.0023	0.0904	0.0782	0.0067	0.0083	0.0074	0.0236	0.0068	0.0144	0.1688
2	rs73911366	2115283	1.18	0.345943801679723	3.62	0.0279629416485042	0.0213376688431912	0.130861674616815	0.1435	0.063	0.0056	0.0025	0.0237	0.0025	0.0027	0.0186	0.1754	0.0147	0.0194	0.007	0.0869	0.0152	0.0067	0.0029	0.0024	0.0903	0.078	0.0067	0.0082	0.0074	0.0235	0.0068	0.0144	0.1687
2	rs751150	2116870	1.18	0.345943801679723	3.62	0.0279629416485042	0.0235120132044896	0.119014199330991	0.1436	0.0629	0.0057	0.0026	0.0238	0.0025	0.0028	0.0186	0.1756	0.0147	0.0194	0.007	0.0867	0.0152	0.0067	0.003	0.0024	0.0905	0.0773	0.0067	0.0085	0.0076	0.0234	0.0068	0.0145	0.1685
2	rs12998803	2129071	1.18	0.345943801679723	3.62	0.0279629416485042	0.0355959573083955	0.166343349520279	0.1439	0.0631	0.0056	0.0026	0.0238	0.0025	0.0028	0.0186	0.176	0.0148	0.0194	0.0069	0.0866	0.0152	0.0068	0.0029	0.0024	0.0901	0.0774	0.0068	0.0082	0.0075	0.0234	0.0069	0.0144	0.1681
2	rs10184045	2132565	1.19	0.311838986457593	3.62	0.0279629416485042	0.0364878758164998	0.165069777592958	0.144	0.0631	0.0056	0.0026	0.0239	0.0026	0.0028	0.0186	0.176	0.0148	0.0194	0.0069	0.0866	0.0152	0.0068	0.0029	0.0024	0.0901	0.0773	0.0068	0.0082	0.0075	0.0234	0.007	0.0144	0.1681
2	rs17247366	2138165	1.19	0.311838986457593	3.61	0.0302100043965568	0.0368196471975329	0.157501188250261	0.144	0.0631	0.0056	0.0026	0.0239	0.0026	0.0028	0.0186	0.176	0.0148	0.0194	0.0069	0.0866	0.0152	0.0068	0.0029	0.0024	0.0901	0.0773	0.0068	0.0082	0.0075	0.0234	0.007	0.0144	0.168
2	rs56027958	2146302	1.19	0.311838986457593	3.6	0.0326023165839827	0.0359875624198755	0.158560926491128	0.144	0.0631	0.0056	0.0026	0.0239	0.0026	0.0029	0.0186	0.176	0.0148	0.0194	0.007	0.0867	0.0152	0.0068	0.0029	0.0024	0.0901	0.0773	0.0068	0.0082	0.0075	0.0234	0.007	0.0144	0.168
2	rs79562766	2147684	1.19	0.311838986457593	3.6	0.0326023165839827	0.0357652875258176	0.156732056753697	0.144	0.0631	0.0056	0.0026	0.0239	0.0026	0.0029	0.0186	0.176	0.0148	0.0194	0.007	0.0867	0.0152	0.0068	0.0029	0.0024	0.0901	0.0773	0.0068	0.0082	0.0075	0.0234	0.007	0.0144	0.168
2	rs59436962	2149193	1.19	0.311838986457593	3.6	0.0326023165839827	0.0355829550235569	0.155006416924415	0.144	0.0631	0.0056	0.0026	0.0239	0.0026	0.0029	0.0186	0.176	0.0148	0.0194	0.007	0.0867	0.0152	0.0068	0.0029	0.0024	0.0901	0.0773	0.0068	0.0082	0.0075	0.0234	0.007	0.0144	0.168
2	rs75929217	2151246	1.19	0.311838986457593	3.6	0.0326023165839827	0.0353106688919788	0.154241654170004	0.144	0.0631	0.0056	0.0026	0.0239	0.0026	0.0029	0.0186	0.176	0.0148	0.0194	0.007	0.0867	0.0152	0.0068	0.0029	0.0024	0.09	0.0773	0.0068	0.0082	0.0075	0.0234	0.007	0.0144	0.168
2	rs34997485	2151778	1.19	0.311838986457593	3.6	0.0326023165839827	0.0353106688919788	0.154815099722716	0.144	0.0631	0.0056	0.0026	0.0239	0.0026	0.0029	0.0186	0.176	0.0148	0.0194	0.007	0.0867	0.0152	0.0068	0.0029	0.0024	0.09	0.0773	0.0068	0.0082	0.0075	0.0234	0.007	0.0144	0.168
2	rs10427173	2153489	1.19	0.311838986457593	3.6	0.0326023165839827	0.0353365382883305	0.150248902051646	0.144	0.0631	0.0056	0.0026	0.0239	0.0026	0.0029	0.0186	0.176	0.0148	0.0194	0.007	0.0867	0.0152	0.0068	0.0029	0.0024	0.09	0.0773	0.0068	0.0082	0.0075	0.0234	0.007	0.0144	0.168
2	rs7580137	2154875	1.19	0.311838986457593	3.6	0.0326023165839827	0.0357392003809927	0.149398206452259	0.144	0.0631	0.0056	0.0026	0.0239	0.0026	0.0029	0.0186	0.176	0.0148	0.0194	0.007	0.0867	0.0152	0.0068	0.0029	0.0024	0.09	0.0773	0.0068	0.0082	0.0075	0.0234	0.007	0.0144	0.168
2	rs75609205	2159804	1.19	0.311838986457593	3.61	0.0302100043965568	0.0371401085742306	0.154146153780575	0.144	0.0631	0.0056	0.0026	0.0239	0.0026	0.0029	0.0186	0.176	0.0148	0.0194	0.007	0.0867	0.0151	0.0068	0.0029	0.0024	0.09	0.0773	0.0068	0.0082	0.0075	0.0233	0.007	0.0144	0.168
2	rs79170872	2165830	1.19	0.311838986457593	3.61	0.0302100043965568	0.0489700265771862	0.202717078738739	0.1437	0.0632	0.0059	0.0026	0.0237	0.0025	0.003	0.0183	0.1761	0.0148	0.019	0.007	0.0866	0.0149	0.0067	0.0029	0.0025	0.0902	0.0781	0.0067	0.0082	0.0075	0.0231	0.007	0.0142	0.1681
2	rs17247345	2179180	1.19	0.311838986457593	3.61	0.0302100043965568	0.0549090828717052	0.207142208090513	0.1435	0.0633	0.006	0.0026	0.0237	0.0026	0.003	0.0182	0.1762	0.0148	0.0188	0.0071	0.0866	0.0149	0.0066	0.003	0.0025	0.0903	0.0784	0.0067	0.0083	0.0075	0.023	0.007	0.0141	0.1681
2	rs10202209	2182206	1.19	0.311838986457593	3.61	0.0302100043965568	0.0559642311378682	0.218665639742481	0.1435	0.0633	0.006	0.0026	0.0237	0.0026	0.003	0.0182	0.1762	0.0148	0.0188	0.0071	0.0866	0.0149	0.0066	0.003	0.0025	0.0903	0.0784	0.0067	0.0083	0.0075	0.023	0.007	0.0141	0.1681
2	rs34069192	2182473	1.19	0.311838986457593	3.62	0.0279629416485042	0.0555229569875954	0.215872693787667	0.1435	0.0633	0.006	0.0026	0.0237	0.0026	0.003	0.0182	0.1762	0.0148	0.0187	0.0071	0.0866	0.0149	0.0066	0.003	0.0025	0.0903	0.0784	0.0067	0.0083	0.0075	0.023	0.007	0.0141	0.1681
2	rs67251186	2183358	1.19	0.311838986457593	3.7	0.0144720660009833	0.0548566769966775	0.219096369421157	0.1435	0.0633	0.006	0.0027	0.0237	0.0026	0.003	0.0182	0.1762	0.0148	0.0187	0.0071	0.0866	0.0149	0.0066	0.003	0.0025	0.0903	0.0784	0.0067	0.0083	0.0075	0.023	0.007	0.0141	0.1681
2	rs74561833	2190383	1.2	0.280131383133392	3.7	0.0144720660009833	0.0632102612602941	0.313308713535886	0.1434	0.0633	0.006	0.0027	0.0235	0.0026	0.003	0.0182	0.1761	0.0149	0.0188	0.0071	0.0865	0.0149	0.0066	0.003	0.0025	0.0903	0.0784	0.0067	0.0083	0.0076	0.0231	0.007	0.0141	0.1681
2	rs115357550	2200758	1.2	0.280131383133392	3.7	0.0144720660009833	0.0880560924913025	0.418218156934874	0.1432	0.0633	0.0061	0.0027	0.0235	0.0026	0.0031	0.0182	0.176	0.0149	0.0188	0.0071	0.0864	0.0149	0.0065	0.003	0.0025	0.0904	0.0781	0.0067	0.0083	0.0077	0.0231	0.0071	0.0142	0.1679
2	rs76683593	2203658	1.2	0.280131383133392	3.7	0.0144720660009833	0.0873447231892949	0.417172482456739	0.1432	0.0633	0.0061	0.0027	0.0235	0.0026	0.0031	0.0182	0.176	0.0149	0.0188	0.0071	0.0864	0.0149	0.0065	0.003	0.0025	0.0904	0.0781	0.0067	0.0083	0.0077	0.0231	0.0071	0.0142	0.1679
2	rs12468168	2204895	1.2	0.280131383133392	3.7	0.0144720660009833	0.0953472377449878	0.420966422415988	0.1432	0.0634	0.0061	0.0027	0.0234	0.0026	0.0031	0.0181	0.176	0.0149	0.0188	0.0071	0.0864	0.0149	0.0065	0.003	0.0025	0.0904	0.0779	0.0067	0.0084	0.0077	0.0231	0.0071	0.0142	0.1679
2	rs13012468	2215203	1.21	0.250745108472337	3.7	0.0144720660009833	0.290951370359986	1.34336038760828	0.141	0.0635	0.0063	0.003	0.0235	0.0028	0.0033	0.0179	0.1761	0.0151	0.0191	0.0073	0.0853	0.0148	0.0069	0.0033	0.0026	0.0912	0.0779	0.0067	0.0086	0.0078	0.0231	0.0072	0.0144	0.167
2	rs78173916	2217356	1.21	0.250745108472337	3.7	0.0144720660009833	0.288751956545341	1.33644410118175	0.1409	0.0635	0.0063	0.003	0.0235	0.0028	0.0033	0.0179	0.1761	0.0151	0.0192	0.0073	0.0853	0.0148	0.0069	0.0033	0.0027	0.0913	0.0779	0.0067	0.0086	0.0078	0.0231	0.0072	0.0144	0.167
2	rs60144672	2220495	1.21	0.250745108472337	3.7	0.0144720660009833	0.276395079167466	1.44951158586802	0.1409	0.0635	0.0063	0.003	0.0234	0.0028	0.0033	0.0178	0.1761	0.0151	0.0191	0.0073	0.0853	0.0149	0.0069	0.0033	0.0027	0.0913	0.078	0.0067	0.0086	0.0078	0.0231	0.0072	0.0144	0.167
2	rs13414323	2225210	1.28	0.102927797709035	3.69	0.0157772875230998	0.37621871776201	2.88292480270497	0.1377	0.0636	0.0068	0.0036	0.0231	0.0034	0.0043	0.0174	0.1762	0.0156	0.0194	0.0079	0.0827	0.0159	0.0068	0.004	0.0031	0.0896	0.0774	0.0074	0.0094	0.0082	0.0226	0.0081	0.0153	0.166
2	rs10865533	2227707	1.3	0.0765109106342586	3.69	0.0157772875230998	0.483834063250847	3.21321008024113	0.1367	0.0636	0.007	0.0038	0.0232	0.0036	0.0047	0.0173	0.1758	0.0157	0.0195	0.0081	0.0821	0.0161	0.0068	0.0043	0.0033	0.089	0.0771	0.0076	0.0094	0.0083	0.0226	0.0084	0.0156	0.1657
2	rs12052817	2227894	1.3	0.0765109106342586	3.69	0.0157772875230998	0.652435061728823	3.32608540532571	0.1366	0.0636	0.007	0.0038	0.0231	0.0036	0.0047	0.0172	0.1757	0.0157	0.0195	0.0081	0.082	0.0161	0.0068	0.0043	0.0033	0.089	0.0771	0.0076	0.0094	0.0083	0.0226	0.0084	0.0156	0.1658
2	rs17247281	2228745	1.3	0.0765109106342586	3.69	0.0157772875230998	0.770432442828474	3.71080758971031	0.1363	0.0634	0.0071	0.0039	0.023	0.0037	0.0048	0.0172	0.1755	0.0157	0.0196	0.0082	0.082	0.0162	0.0068	0.0044	0.0034	0.0889	0.0771	0.0076	0.0094	0.0084	0.0225	0.0085	0.0157	0.1658
2	rs1465388	2232743	1.35	0.0330775438811865	3.69	0.0157772875230998	0.598241358352272	2.8112084262397	0.1332	0.062	0.0077	0.0046	0.0217	0.0045	0.0056	0.0163	0.1728	0.0163	0.0198	0.0089	0.0819	0.0169	0.0072	0.0054	0.0039	0.0883	0.0765	0.008	0.0098	0.0091	0.0227	0.0095	0.0165	0.166
2	rs75853882	2235958	1.37	0.0226652410801554	3.69	0.0157772875230998	1.33623320481625	2.82542335156036	0.1304	0.0612	0.0088	0.0053	0.0213	0.0052	0.0063	0.0156	0.1704	0.0169	0.0202	0.0091	0.0816	0.0173	0.0075	0.0063	0.0044	0.088	0.076	0.0081	0.01	0.0092	0.023	0.0101	0.0161	0.1661
2	rs17039421	2236470	1.37	0.0226652410801554	3.69	0.0157772875230998	1.17109609171649	2.78878018582805	0.1304	0.0612	0.0088	0.0053	0.0213	0.0053	0.0063	0.0156	0.1704	0.017	0.0202	0.0091	0.0816	0.0173	0.0075	0.0064	0.0044	0.088	0.076	0.0081	0.01	0.0092	0.023	0.0101	0.0161	0.1661
2	rs35105424	2237177	1.37	0.0226652410801554	3.69	0.0157772875230998	1.0731287268053	2.70746305342916	0.1304	0.0612	0.0089	0.0053	0.0215	0.0053	0.0064	0.0156	0.1702	0.017	0.0202	0.009	0.0816	0.0173	0.0075	0.0064	0.0045	0.088	0.0761	0.0081	0.0099	0.0092	0.0229	0.0101	0.0161	0.1661
2	rs72769240	2238427	1.37	0.0226652410801554	3.69	0.0157772875230998	0.974543392771674	2.67694733324664	0.1303	0.0612	0.0089	0.0054	0.0215	0.0053	0.0063	0.0156	0.1703	0.017	0.0202	0.009	0.0816	0.0174	0.0075	0.0064	0.0045	0.088	0.0762	0.0081	0.0099	0.0092	0.0229	0.0101	0.0161	0.1661
2	rs1862112	2241344	1.37	0.0226652410801554	3.69	0.0157772875230998	0.823080519076242	2.61065902359135	0.1304	0.0613	0.0089	0.0053	0.0214	0.0053	0.0062	0.0155	0.1704	0.017	0.0202	0.009	0.0814	0.0172	0.0075	0.0064	0.0046	0.0881	0.0763	0.0081	0.0099	0.0092	0.0229	0.0101	0.0161	0.1662
2	rs79904630	2241960	1.37	0.0226652410801554	3.69	0.0157772875230998	0.895829141340844	2.63514648274901	0.1304	0.0612	0.0089	0.0053	0.0214	0.0053	0.0062	0.0155	0.1704	0.017	0.0202	0.009	0.0814	0.0172	0.0075	0.0064	0.0046	0.0881	0.0763	0.0081	0.0099	0.0092	0.0228	0.0101	0.0161	0.1662
2	rs6548121	2244747	1.42	0.00783139845189536	3.69	0.0157772875230998	1.05921182068596	2.6067657555767	0.1307	0.061	0.009	0.0054	0.0214	0.0054	0.0062	0.0155	0.1699	0.017	0.0203	0.0091	0.0814	0.0172	0.0075	0.0064	0.0045	0.088	0.0762	0.0081	0.0099	0.0093	0.0228	0.0104	0.0163	0.1659
2	rs115641655	2246081	1.43	0.0061988580477659	3.69	0.0157772875230998	1.05061655430652	2.22803191312388	0.1306	0.061	0.0091	0.0054	0.0214	0.0054	0.0062	0.0156	0.1698	0.017	0.0203	0.0091	0.0815	0.0172	0.0075	0.0064	0.0045	0.088	0.0764	0.008	0.0099	0.0092	0.0227	0.0104	0.0163	0.1659
2	rs59952520	2246129	1.43	0.0061988580477659	3.69	0.0157772875230998	1.00221777839533	2.19043104449565	0.1306	0.061	0.0091	0.0054	0.0214	0.0055	0.0062	0.0156	0.1698	0.017	0.0203	0.0091	0.0815	0.0172	0.0075	0.0064	0.0045	0.088	0.0764	0.008	0.0099	0.0092	0.0227	0.0104	0.0163	0.1659
2	rs6737578	2248527	1.43	0.0061988580477659	3.69	0.0157772875230998	1.01418736149802	1.95466714991596	0.1298	0.0613	0.0093	0.0054	0.0212	0.0056	0.0063	0.0157	0.17	0.0168	0.0202	0.0091	0.0817	0.0174	0.0076	0.0063	0.0045	0.088	0.0766	0.0078	0.0096	0.0092	0.0224	0.0103	0.0163	0.1662
2	rs9808135	2249826	1.43	0.0061988580477659	3.64	0.0238790106330393	0.955681222133198	1.81580680598686	0.1288	0.0614	0.0093	0.0053	0.021	0.0056	0.0063	0.0158	0.1703	0.0166	0.02	0.009	0.0829	0.0175	0.0076	0.0062	0.0044	0.0877	0.077	0.0075	0.0094	0.0092	0.0227	0.0101	0.0163	0.167
2	rs7591779	2251202	1.43	0.0061988580477659	3.64	0.0238790106330393	0.809993762652295	1.82270629544944	0.1283	0.0616	0.0093	0.0053	0.0208	0.0055	0.0063	0.0158	0.1702	0.0166	0.02	0.009	0.0833	0.0175	0.0076	0.0061	0.0043	0.0878	0.0773	0.0074	0.0093	0.0092	0.0228	0.01	0.0163	0.1677
2	rs10168134	2257724	1.43	0.0061988580477659	3.64	0.0238790106330393	0.688136680888538	1.28032901275171	0.1284	0.0616	0.0092	0.0053	0.0208	0.0055	0.0063	0.0159	0.1702	0.0166	0.02	0.009	0.0834	0.0175	0.0076	0.0061	0.0042	0.0877	0.0774	0.0074	0.0093	0.0092	0.0228	0.01	0.0163	0.168
2	rs35049992	2260062	1.43	0.0061988580477659	3.63	0.0258547100235892	0.717146257060486	1.22579624002194	0.1284	0.0615	0.0092	0.0052	0.0208	0.0055	0.0063	0.0158	0.1703	0.0166	0.02	0.009	0.0835	0.0175	0.0076	0.0061	0.0042	0.0877	0.0774	0.0074	0.0092	0.0091	0.0228	0.01	0.0163	0.1681
2	rs13034457	2260418	1.43	0.0061988580477659	3.62	0.0279629416485042	0.701209742785135	1.19579171105287	0.1284	0.0615	0.0092	0.0053	0.0208	0.0055	0.0063	0.0158	0.1703	0.0166	0.02	0.009	0.0835	0.0175	0.0076	0.0061	0.0043	0.0877	0.0773	0.0074	0.0094	0.0091	0.0228	0.01	0.0163	0.168
2	rs34310978	2261350	1.43	0.0061988580477659	3.63	0.0258547100235892	0.754285842587201	1.20025917067854	0.1284	0.0615	0.0093	0.0053	0.0208	0.0055	0.0063	0.0158	0.1703	0.0166	0.02	0.009	0.0836	0.0175	0.0075	0.0061	0.0042	0.0877	0.0773	0.0074	0.0093	0.0091	0.0228	0.01	0.0163	0.168
2	rs7558130	2263788	1.43	0.0061988580477659	3.62	0.0279629416485042	0.757640563364511	1.21666498893125	0.1284	0.0616	0.0093	0.0053	0.0208	0.0055	0.0063	0.0158	0.1703	0.0166	0.02	0.009	0.0836	0.0175	0.0075	0.0061	0.0042	0.0877	0.0772	0.0074	0.0093	0.0091	0.0228	0.01	0.0163	0.168
2	rs62118678	2267144	1.43	0.0061988580477659	3.62	0.0279629416485042	0.769740677402572	1.24892643129911	0.1282	0.0616	0.0093	0.0053	0.0208	0.0055	0.0063	0.0159	0.1703	0.0166	0.02	0.009	0.0838	0.0175	0.0075	0.0061	0.0042	0.0876	0.0772	0.0074	0.0093	0.0091	0.0228	0.01	0.0163	0.168
2	rs11691390	2268311	1.43	0.0061988580477659	3.62	0.0279629416485042	0.769126002264418	1.24192950277115	0.1282	0.0616	0.0093	0.0053	0.0208	0.0055	0.0063	0.0159	0.1703	0.0166	0.02	0.009	0.0838	0.0175	0.0075	0.0061	0.0042	0.0876	0.0772	0.0074	0.0093	0.0091	0.0228	0.01	0.0163	0.168
2	rs11127365	2268395	1.43	0.0061988580477659	3.62	0.0279629416485042	0.776207679700476	1.24526051998287	0.1282	0.0614	0.0093	0.0053	0.0208	0.0055	0.0063	0.0159	0.1703	0.0167	0.02	0.009	0.0838	0.0175	0.0075	0.0061	0.0042	0.0876	0.0772	0.0074	0.0093	0.0091	0.0229	0.01	0.0163	0.168
2	rs114983615	2268435	1.43	0.0061988580477659	3.62	0.0279629416485042	0.771124479116154	1.23976517608135	0.1282	0.0614	0.0093	0.0053	0.0208	0.0055	0.0063	0.0159	0.1702	0.0167	0.02	0.009	0.0838	0.0175	0.0075	0.0061	0.0042	0.0876	0.0772	0.0074	0.0093	0.0091	0.0229	0.01	0.0163	0.168
2	rs79913350	2269735	1.43	0.0061988580477659	3.62	0.0279629416485042	0.74919005255425	1.25092680857377	0.1282	0.0614	0.0093	0.0052	0.0208	0.0055	0.0063	0.0159	0.1702	0.0167	0.02	0.009	0.0838	0.0175	0.0075	0.0061	0.0042	0.0876	0.0772	0.0074	0.0094	0.0091	0.0229	0.01	0.0164	0.168
2	rs79450762	2272057	1.43	0.0061988580477659	3.62	0.0279629416485042	0.748430786601834	1.28451497898031	0.1282	0.0614	0.0093	0.0052	0.0208	0.0054	0.0063	0.0159	0.1702	0.0167	0.02	0.009	0.0838	0.0175	0.0075	0.0061	0.0042	0.0877	0.0772	0.0074	0.0094	0.0091	0.0229	0.01	0.0164	0.1679
2	rs10495485	2284083	1.45	0.00379879965366275	3.63	0.0258547100235892	0.652220875320305	1.37294791590511	0.1282	0.0612	0.009	0.0049	0.0209	0.0052	0.006	0.0159	0.1704	0.0165	0.02	0.0089	0.0845	0.0174	0.0075	0.0056	0.0039	0.0882	0.0785	0.0074	0.0092	0.0094	0.0224	0.0098	0.0163	0.1681
2	rs75051500	2284301	1.45	0.00379879965366275	3.63	0.0258547100235892	0.660095193937084	1.43823999996995	0.1282	0.0611	0.009	0.0049	0.0209	0.0052	0.0059	0.016	0.1705	0.0164	0.02	0.0089	0.0846	0.0174	0.0074	0.0055	0.0038	0.0883	0.0788	0.0074	0.0092	0.0094	0.0223	0.0098	0.0163	0.1682
2	rs17039513	2285305	1.47	0.00225897143633852	3.63	0.0258547100235892	0.517716138658716	1.46576069037156	0.1286	0.061	0.0086	0.0045	0.021	0.0049	0.0055	0.016	0.171	0.016	0.0197	0.0089	0.0857	0.0177	0.0073	0.0048	0.0034	0.0888	0.0803	0.0074	0.0091	0.0094	0.0217	0.0096	0.0162	0.1684
2	rs7588195	2285829	1.49	0.00130270570906879	3.64	0.0238790106330393	0.394460280500304	1.2111920155293	0.1288	0.0606	0.0085	0.0043	0.021	0.0047	0.0052	0.0161	0.1715	0.0158	0.0196	0.0089	0.0862	0.0178	0.0072	0.0045	0.0032	0.089	0.0812	0.0074	0.009	0.0094	0.0213	0.0094	0.0162	0.1687
2	rs116060615	2286010	1.49	0.00130270570906879	3.64	0.0238790106330393	0.433833557221704	1.45019516916678	0.1288	0.0606	0.0085	0.0042	0.021	0.0046	0.0052	0.0161	0.1717	0.0158	0.0195	0.0089	0.0863	0.0178	0.0072	0.0045	0.0032	0.0891	0.0813	0.0074	0.0089	0.0094	0.0212	0.0094	0.0162	0.1689
2	rs9941545	2286483	1.5	0.00097779776173039	3.64	0.0238790106330393	0.339288629415517	1.1206352642936	0.129	0.0605	0.0084	0.0041	0.021	0.0044	0.0051	0.0161	0.1723	0.0157	0.0194	0.0089	0.0868	0.0177	0.0071	0.0044	0.0031	0.0892	0.0815	0.0074	0.0088	0.0093	0.021	0.0092	0.0161	0.1694
2	rs78567190	2286497	1.51	0.000728190469368611	3.65	0.0220296713647935	0.403829807024832	1.07292529906492	0.1296	0.0613	0.0085	0.0041	0.0211	0.0044	0.0051	0.0161	0.1712	0.0157	0.0194	0.0078	0.0883	0.0177	0.0071	0.0044	0.0029	0.0881	0.082	0.0075	0.0088	0.009	0.0212	0.0083	0.0161	0.1702
2	rs58799582	2290334	1.53	0.000394403237541137	3.65	0.0220296713647935	0.212926979678443	0.983965882255484	0.1315	0.0608	0.0081	0.0036	0.0212	0.0039	0.0047	0.0159	0.1717	0.0154	0.019	0.0074	0.0893	0.0174	0.007	0.0041	0.0028	0.0876	0.0841	0.0075	0.0081	0.0087	0.0209	0.0079	0.0159	0.1714
2	rs55976938	2301772	1.53	0.000394403237541137	3.66	0.0203006538381497	0.118071124296243	1.00154332015571	0.134	0.0605	0.0077	0.0032	0.0213	0.0036	0.0042	0.0157	0.1722	0.0151	0.0187	0.0071	0.09	0.017	0.0068	0.0038	0.0027	0.0879	0.0853	0.0074	0.0078	0.0084	0.0206	0.0074	0.0158	0.1718
2	rs2385135	2302037	1.53	0.000394403237541137	3.67	0.0186860599256718	0.117387225751036	1.00923223736715	0.134	0.0605	0.0077	0.0032	0.0213	0.0036	0.0042	0.0157	0.1722	0.0151	0.0187	0.0071	0.09	0.017	0.0068	0.0038	0.0027	0.0879	0.0853	0.0074	0.0078	0.0084	0.0206	0.0074	0.0158	0.1718
2	rs115911186	2303097	1.53	0.000394403237541137	3.67	0.0186860599256718	0.123453981065485	1.01003381579451	0.1341	0.0605	0.0077	0.0032	0.0213	0.0036	0.0042	0.0157	0.1722	0.0151	0.0187	0.0071	0.09	0.017	0.0068	0.0037	0.0027	0.0878	0.0852	0.0074	0.0078	0.0084	0.0205	0.0074	0.0158	0.1719
2	rs115357073	2303899	1.53	0.000394403237541137	3.68	0.0171801378070767	0.125162506644569	0.988913421216458	0.1341	0.0604	0.0078	0.0032	0.0213	0.0036	0.0042	0.0157	0.1722	0.0151	0.0187	0.0071	0.09	0.017	0.0068	0.0037	0.0027	0.0878	0.0852	0.0074	0.0078	0.0084	0.0205	0.0074	0.0158	0.1719
2	rs75686263	2304639	1.53	0.000394403237541137	3.68	0.0171801378070767	0.126944986573997	0.966290278129741	0.1342	0.0604	0.0078	0.0032	0.0213	0.0036	0.0042	0.0157	0.1723	0.0151	0.0187	0.0071	0.0901	0.017	0.0068	0.0037	0.0027	0.0878	0.0852	0.0074	0.0078	0.0084	0.0205	0.0074	0.0158	0.1719
2	rs6710116	2305125	1.53	0.000394403237541137	3.69	0.0157772875230998	0.107150817587697	0.893100635877211	0.1344	0.0603	0.0078	0.0032	0.0213	0.0036	0.0042	0.0156	0.1724	0.0151	0.0187	0.0071	0.0902	0.017	0.0068	0.0037	0.0027	0.0877	0.0852	0.0074	0.0078	0.0084	0.0204	0.0074	0.0158	0.172
2	rs17039533	2310378	1.53	0.000394403237541137	3.69	0.0157772875230998	0.120628511472579	0.943770407060253	0.1344	0.0603	0.0078	0.0031	0.0213	0.0036	0.0042	0.0156	0.1723	0.0152	0.0186	0.0071	0.0904	0.017	0.0067	0.0037	0.0027	0.0876	0.0854	0.0074	0.0076	0.0083	0.0204	0.0074	0.0159	0.172
2	rs13008766	2315621	1.53	0.000394403237541137	3.81	0.00516894588234105	0.122575863463925	0.978863809807318	0.1343	0.0603	0.0078	0.0031	0.0213	0.0036	0.0042	0.0156	0.1722	0.0152	0.0186	0.0071	0.0904	0.017	0.0067	0.0037	0.0028	0.0876	0.0854	0.0074	0.0076	0.0082	0.0204	0.0074	0.016	0.1719
2	rs80114252	2319889	1.53	0.000394403237541137	3.81	0.00516894588234105	0.124925998621907	0.999622862182907	0.1343	0.0603	0.0078	0.0031	0.0213	0.0037	0.0042	0.0156	0.1722	0.0152	0.0186	0.0071	0.0905	0.017	0.0067	0.0037	0.0028	0.0877	0.0854	0.0074	0.0076	0.0082	0.0204	0.0074	0.016	0.1719
2	rs75588438	2320051	1.53	0.000394403237541137	3.81	0.00516894588234105	0.125014657269686	1.00026293586443	0.1343	0.0603	0.0078	0.0031	0.0213	0.0037	0.0042	0.0156	0.1722	0.0152	0.0186	0.0071	0.0905	0.017	0.0067	0.0037	0.0028	0.0877	0.0854	0.0074	0.0076	0.0082	0.0204	0.0074	0.016	0.1719
2	rs77042045	2323719	1.53	0.000394403237541137	3.81	0.00516894588234105	0.126022127834031	1.02142936348532	0.1343	0.0603	0.0078	0.0032	0.0213	0.0037	0.0042	0.0156	0.1721	0.0152	0.0186	0.0071	0.0905	0.017	0.0067	0.0037	0.0028	0.0877	0.0854	0.0074	0.0076	0.0082	0.0204	0.0074	0.016	0.1718
2	rs2668831	2325043	1.53	0.000394403237541137	3.81	0.00516894588234105	0.114872332342279	0.991788391265654	0.1342	0.0603	0.0078	0.0032	0.0213	0.0037	0.0042	0.0156	0.1721	0.0152	0.0186	0.0072	0.0905	0.017	0.0067	0.0037	0.0029	0.0872	0.0854	0.0074	0.0076	0.0083	0.0204	0.0076	0.0161	0.1718
2	rs10195351	2325234	1.53	0.000394403237541137	3.81	0.00516894588234105	0.114423759520499	0.989232782466048	0.1342	0.0603	0.0078	0.0032	0.0213	0.0037	0.0042	0.0156	0.1721	0.0152	0.0186	0.0072	0.0905	0.017	0.0067	0.0037	0.0029	0.0872	0.0854	0.0074	0.0076	0.0083	0.0204	0.0076	0.0161	0.1718
2	rs77188459	2330703	1.53	0.000394403237541137	3.81	0.00516894588234105	0.127392998380807	1.06417467844022	0.1342	0.0603	0.0078	0.0032	0.0213	0.0037	0.0042	0.0156	0.1722	0.0152	0.0186	0.0072	0.0906	0.017	0.0067	0.0037	0.0029	0.0872	0.0854	0.0074	0.0076	0.0083	0.0203	0.0076	0.0161	0.1718
2	rs113994593	2334912	1.54	0.000286818327153653	3.81	0.00516894588234105	0.125428903179081	1.0619081929127	0.1343	0.0603	0.0079	0.0032	0.0214	0.0037	0.0041	0.0156	0.1723	0.0152	0.0186	0.0071	0.0909	0.0169	0.0067	0.0037	0.0029	0.0871	0.0854	0.0074	0.0076	0.0082	0.0202	0.0075	0.016	0.1718
2	rs77690558	2341306	1.54	0.000286818327153653	3.81	0.00516894588234105	0.121469060137866	0.968198133716572	0.1344	0.0603	0.0079	0.0033	0.0214	0.0037	0.0041	0.0155	0.1724	0.0152	0.0186	0.0071	0.0911	0.0168	0.0067	0.0037	0.0029	0.087	0.0854	0.0074	0.0076	0.0082	0.0201	0.0074	0.016	0.1719
2	rs28577225	2350931	1.54	0.000286818327153653	3.81	0.00516894588234105	0.135528017106751	0.958666245736624	0.1346	0.0602	0.0079	0.0032	0.0214	0.0036	0.004	0.0155	0.1726	0.0153	0.0186	0.0071	0.0921	0.0166	0.0067	0.0036	0.003	0.0865	0.0858	0.0073	0.0074	0.0081	0.0199	0.0071	0.0162	0.1719
2	rs72769291	2365881	1.54	0.000286818327153653	3.82	0.00467215327250747	0.151052062412579	0.998662899892242	0.1346	0.0601	0.0078	0.0032	0.0215	0.0037	0.004	0.0154	0.1728	0.0154	0.0186	0.0071	0.0927	0.0165	0.0067	0.0038	0.0031	0.0861	0.0857	0.0073	0.0073	0.0079	0.0198	0.007	0.0163	0.1719
2	rs72769293	2366385	1.54	0.000286818327153653	3.81	0.00516894588234105	0.150126582771057	0.978863809807318	0.1346	0.0601	0.0078	0.0032	0.0215	0.0037	0.004	0.0154	0.1728	0.0154	0.0186	0.0071	0.0927	0.0165	0.0067	0.0038	0.0031	0.0861	0.0856	0.0073	0.0073	0.0079	0.0198	0.007	0.0163	0.1719
2	rs17247169	2370516	1.54	0.000286818327153653	2.84	1.13388392478305	0.129828810416243	1.11426277795746	0.1346	0.06	0.0077	0.0032	0.0214	0.0038	0.004	0.0154	0.1728	0.0155	0.0185	0.0071	0.0929	0.0165	0.0067	0.0038	0.0032	0.0862	0.0856	0.0073	0.0071	0.0079	0.0197	0.007	0.0162	0.1721
2	rs11884676	2381613	1.54	0.000286818327153653	2.85	1.10262356492582	0.103927797180835	0.869847159782197	0.1345	0.06	0.0076	0.0032	0.0213	0.0038	0.004	0.0154	0.1729	0.0155	0.0185	0.0072	0.093	0.0165	0.0068	0.0038	0.0033	0.0862	0.0856	0.0073	0.007	0.0079	0.0197	0.0071	0.0162	0.1722
2	rs2203162	2381738	1.54	0.000286818327153653	2.86	1.07189958250627	0.103954183279288	0.869224637793109	0.1345	0.06	0.0076	0.0032	0.0213	0.0038	0.004	0.0154	0.1729	0.0155	0.0185	0.0072	0.093	0.0165	0.0068	0.0038	0.0033	0.0862	0.0856	0.0073	0.007	0.0079	0.0197	0.0071	0.0162	0.1722
2	rs115409214	2384246	1.54	0.000286818327153653	2.88	1.01205197621114	0.104959945343049	0.876856813259546	0.1346	0.06	0.0076	0.0032	0.0213	0.0038	0.004	0.0154	0.1729	0.0155	0.0185	0.0072	0.093	0.0165	0.0068	0.0038	0.0033	0.0862	0.0856	0.0073	0.007	0.0079	0.0197	0.0071	0.0162	0.1722
2	rs938138	2389635	1.54	0.000286818327153653	2.88	1.01205197621114	0.095797890443294	0.849352586622381	0.1347	0.06	0.0075	0.0032	0.0213	0.0038	0.004	0.0154	0.1729	0.0155	0.0185	0.0072	0.093	0.0164	0.0067	0.0038	0.0033	0.0861	0.0855	0.0073	0.007	0.0079	0.0197	0.007	0.0162	0.1723
2	rs79131398	2393531	1.54	0.000286818327153653	2.89	0.982923819582558	0.0841657245432547	0.866113400912106	0.1348	0.0602	0.0073	0.0032	0.0213	0.0038	0.004	0.0154	0.1729	0.0155	0.0185	0.0071	0.0929	0.0164	0.0067	0.0038	0.0033	0.0861	0.0855	0.0073	0.007	0.0079	0.0198	0.007	0.0162	0.1723
2	rs75603387	2396761	1.55	0.000206918762790323	2.89	0.982923819582558	0.0899469228028622	0.961523868896975	0.1348	0.0601	0.0073	0.0032	0.0213	0.0038	0.004	0.0154	0.1729	0.0156	0.0185	0.0071	0.093	0.0165	0.0067	0.0038	0.0033	0.0863	0.0854	0.0073	0.0069	0.0079	0.0198	0.007	0.0161	0.1721
2	rs115860345	2397443	1.55	0.000206918762790323	2.9	0.954322971774498	0.091375701077064	0.954382949835584	0.1348	0.0601	0.0072	0.0031	0.0213	0.0038	0.004	0.0154	0.1729	0.0156	0.0184	0.0071	0.0931	0.0165	0.0067	0.0038	0.0033	0.0865	0.0853	0.0073	0.0069	0.0079	0.0198	0.007	0.0161	0.172
2	rs13026183	2403374	1.55	0.000206918762790323	2.85	1.10262356492582	0.094052852305962	0.968198133716572	0.1349	0.0603	0.0071	0.003	0.0213	0.0038	0.0039	0.0155	0.1734	0.0157	0.0185	0.0071	0.0934	0.0165	0.0065	0.0038	0.0032	0.0871	0.0851	0.0073	0.0067	0.0079	0.0196	0.0071	0.016	0.1719
2	rs77465820	2405364	1.55	0.000206918762790323	2.86	1.07189958250627	0.0965771481950983	0.938710028425675	0.135	0.0603	0.0071	0.0029	0.0213	0.0038	0.0039	0.0155	0.1734	0.0157	0.0184	0.0071	0.0934	0.0166	0.0065	0.0038	0.0032	0.0872	0.0851	0.0073	0.0067	0.0079	0.0196	0.007	0.016	0.1719
2	rs61347996	2408264	1.55	0.000206918762790323	2.86	1.07189958250627	0.094425089919153	0.893883112796482	0.135	0.0603	0.0071	0.0029	0.0213	0.0038	0.0039	0.0155	0.1735	0.0157	0.0184	0.0071	0.0934	0.0166	0.0065	0.0038	0.0032	0.0872	0.0851	0.0073	0.0067	0.0079	0.0196	0.007	0.016	0.1719
2	rs6548108	2412888	1.55	0.000206918762790323	2.86	1.07189958250627	0.0936568193165007	0.887783484896926	0.135	0.0603	0.0071	0.0029	0.0213	0.0038	0.0039	0.0155	0.1735	0.0157	0.0184	0.0071	0.0934	0.0166	0.0065	0.0038	0.0032	0.0872	0.0851	0.0073	0.0067	0.0079	0.0196	0.007	0.016	0.1719
2	rs62114486	2421596	1.56	0.000148083528941252	2.84	1.13388392478305	0.111258874723282	1.03284924906819	0.1354	0.0603	0.0071	0.0028	0.0213	0.0037	0.0039	0.0155	0.1734	0.0156	0.0184	0.0071	0.0934	0.0166	0.0064	0.0038	0.0032	0.0873	0.0851	0.0073	0.0066	0.0079	0.0196	0.0069	0.016	0.1719
2	rs12472646	2440670	1.6	3.58310434693605e-05	2.84	1.13388392478305	0.137210299781596	1.13372776516135	0.1391	0.0613	0.0069	0.0024	0.0212	0.0036	0.0037	0.0156	0.1726	0.0154	0.0178	0.0071	0.0929	0.0167	0.0062	0.0038	0.0032	0.0885	0.0849	0.0071	0.0058	0.0075	0.0192	0.0065	0.0158	0.1714
2	rs60952394	2445354	1.6	3.58310434693605e-05	2.84	1.13388392478305	0.146068519890446	1.16592025563421	0.1393	0.0615	0.0068	0.0024	0.0212	0.0036	0.0037	0.0156	0.1729	0.0154	0.0178	0.0069	0.093	0.0167	0.0061	0.0039	0.0032	0.0885	0.0847	0.0072	0.0057	0.0074	0.0192	0.0065	0.0158	0.1712
2	rs12470207	2446749	1.61	2.46253917753465e-05	2.84	1.13388392478305	0.14118414457362	1.14799715767407	0.1393	0.0616	0.0067	0.0024	0.0212	0.0036	0.0037	0.0156	0.173	0.0154	0.0178	0.0069	0.0931	0.0167	0.0061	0.0039	0.0032	0.0885	0.0847	0.0072	0.0057	0.0074	0.0192	0.0065	0.0158	0.1712
2	rs12987475	2447977	1.61	2.46253917753465e-05	2.83	1.16568278487026	0.133673429652285	1.15128204211261	0.1393	0.0616	0.0067	0.0024	0.0212	0.0036	0.0037	0.0156	0.173	0.0154	0.0178	0.0069	0.0931	0.0167	0.0061	0.0038	0.0032	0.0885	0.0848	0.0072	0.0057	0.0074	0.0192	0.0065	0.0158	0.1712
2	rs1398250	2448785	1.61	2.46253917753465e-05	2.83	1.16568278487026	0.122546658624723	1.10936540984296	0.1393	0.0617	0.0067	0.0024	0.0212	0.0036	0.0037	0.0156	0.173	0.0154	0.0178	0.0069	0.0931	0.0167	0.0061	0.0038	0.0032	0.0885	0.0847	0.0072	0.0057	0.0074	0.0193	0.0065	0.0158	0.1713
2	rs77203965	2457400	1.61	2.46253917753465e-05	2.83	1.16568278487026	0.123982684686708	1.11083420401043	0.1395	0.0618	0.0066	0.0024	0.0211	0.0036	0.0036	0.0156	0.1728	0.0154	0.0177	0.0069	0.093	0.0166	0.0061	0.0038	0.0032	0.089	0.0848	0.0072	0.0056	0.0073	0.0192	0.0065	0.016	0.1711
2	rs823543	2460597	1.61	2.46253917753465e-05	2.83	1.16568278487026	0.12336599748046	1.12586893200992	0.1397	0.0618	0.0066	0.0024	0.0211	0.0035	0.0036	0.0157	0.1725	0.0154	0.0176	0.0069	0.0929	0.0165	0.0062	0.0038	0.0032	0.0893	0.0849	0.0073	0.0056	0.0073	0.0191	0.0065	0.016	0.1709
2	rs41428944	2468644	1.62	1.67866940935718e-05	2.83	1.16568278487026	0.123336678105469	1.28016162291384	0.1401	0.0622	0.0066	0.0024	0.021	0.0035	0.0035	0.0157	0.1726	0.0154	0.0175	0.007	0.0925	0.0165	0.0062	0.0038	0.0033	0.0896	0.0847	0.0074	0.0055	0.0073	0.0191	0.0065	0.0161	0.1706
2	rs17039804	2474666	1.62	1.67866940935718e-05	2.82	1.19802221324668	0.108988972729705	1.13684130074217	0.1402	0.0624	0.0066	0.0024	0.0209	0.0034	0.0034	0.0157	0.1727	0.0154	0.0175	0.007	0.0923	0.0165	0.0062	0.0038	0.0033	0.0896	0.0846	0.0074	0.0054	0.0073	0.019	0.0065	0.0162	0.1705
2	rs35523868	2479473	1.62	1.67866940935718e-05	2.82	1.19802221324668	0.122721951275622	1.10806011517627	0.1404	0.0626	0.0067	0.0024	0.0208	0.0035	0.0035	0.0155	0.1731	0.0154	0.0175	0.007	0.0921	0.0164	0.0062	0.0039	0.0033	0.0897	0.0843	0.0075	0.0054	0.0073	0.0189	0.0065	0.0162	0.1705
2	rs6739131	2487680	1.62	1.67866940935718e-05	2.82	1.19802221324668	0.127722148755503	1.10822326154746	0.1405	0.0627	0.0067	0.0024	0.0208	0.0035	0.0035	0.0155	0.1731	0.0154	0.0175	0.007	0.092	0.0165	0.0061	0.0038	0.0033	0.0897	0.0842	0.0075	0.0053	0.0073	0.0189	0.0065	0.0163	0.1704
2	rs10165003	2488285	1.62	1.67866940935718e-05	2.82	1.19802221324668	0.12904390032017	1.1206352642936	0.1405	0.0627	0.0067	0.0024	0.0208	0.0035	0.0035	0.0155	0.1731	0.0154	0.0175	0.007	0.092	0.0165	0.0061	0.0038	0.0033	0.0897	0.0842	0.0075	0.0053	0.0073	0.0189	0.0065	0.0163	0.1704
2	rs113918696	2494296	1.62	1.67866940935718e-05	2.82	1.19802221324668	0.148154757210224	1.2676181400764	0.1406	0.0627	0.0067	0.0024	0.0208	0.0035	0.0035	0.0155	0.1731	0.0153	0.0174	0.007	0.0919	0.0164	0.0061	0.0038	0.0033	0.0898	0.0842	0.0075	0.0053	0.0072	0.0189	0.0065	0.0163	0.1704
2	rs77834232	2496824	1.62	1.67866940935718e-05	3.05	0.586779315918157	0.151317104182504	1.31152830241874	0.1406	0.0627	0.0066	0.0024	0.0208	0.0035	0.0035	0.0156	0.1732	0.0153	0.0175	0.007	0.0919	0.0164	0.0061	0.0038	0.0033	0.0898	0.0842	0.0075	0.0053	0.0072	0.0189	0.0065	0.0163	0.1704
2	rs1107824	2500150	1.62	1.67866940935718e-05	3.02	0.651294786134349	0.153046583506028	1.28602250029394	0.1406	0.0627	0.0066	0.0024	0.0207	0.0035	0.0035	0.0156	0.1732	0.0153	0.0175	0.007	0.0918	0.0164	0.0061	0.0038	0.0033	0.0898	0.0842	0.0075	0.0053	0.0072	0.0189	0.0065	0.0163	0.1704
2	rs62106294	2512411	1.63	1.13500708270957e-05	3.03	0.629303794260587	0.170803789597839	1.449169813741	0.1414	0.0627	0.0066	0.0024	0.0207	0.0034	0.0034	0.0157	0.1733	0.0154	0.0176	0.0069	0.0911	0.0164	0.0061	0.0037	0.0033	0.0898	0.0842	0.0076	0.0053	0.0072	0.0188	0.0066	0.0162	0.1703
2	rs823557	2512660	1.63	1.13500708270957e-05	3.02	0.651294786134349	0.171017407954431	1.44711945452054	0.1414	0.0627	0.0066	0.0024	0.0207	0.0034	0.0034	0.0157	0.1733	0.0154	0.0176	0.0069	0.0911	0.0164	0.0061	0.0037	0.0033	0.0898	0.0842	0.0076	0.0053	0.0072	0.0188	0.0066	0.0162	0.1703
2	rs1710506	2518376	1.63	1.13500708270957e-05	3.02	0.651294786134349	0.154418411618046	1.29993942454096	0.1417	0.0628	0.0065	0.0024	0.0207	0.0034	0.0034	0.0159	0.1733	0.0152	0.0177	0.007	0.0909	0.0163	0.0061	0.0037	0.0033	0.0898	0.0842	0.0075	0.0053	0.0072	0.0187	0.0066	0.0163	0.1703
2	rs182340280	2519275	1.63	1.13500708270957e-05	3.01	0.673776155564303	0.157522988198986	1.30363252767939	0.1418	0.0628	0.0066	0.0024	0.0207	0.0033	0.0034	0.0159	0.1734	0.0153	0.0177	0.007	0.0908	0.0163	0.0061	0.0036	0.0033	0.0897	0.0842	0.0075	0.0053	0.0071	0.0188	0.0066	0.0163	0.1703
2	rs10199521	2519513	1.63	1.13500708270957e-05	3.01	0.673776155564303	0.158441030196244	1.3041362708681	0.1419	0.0628	0.0066	0.0024	0.0207	0.0033	0.0034	0.0159	0.1734	0.0153	0.0177	0.007	0.0908	0.0163	0.0061	0.0036	0.0033	0.0897	0.0842	0.0075	0.0053	0.0071	0.0188	0.0066	0.0163	0.1703
2	rs72771169	2519644	1.63	1.13500708270957e-05	3.02	0.651294786134349	0.168534857567794	1.33239833201468	0.1419	0.0628	0.0066	0.0024	0.0207	0.0033	0.0034	0.0159	0.1734	0.0152	0.0177	0.007	0.0908	0.0163	0.0061	0.0036	0.0033	0.0897	0.0842	0.0075	0.0053	0.0071	0.0188	0.0066	0.0163	0.1703
2	rs73181319	2523353	1.65	5.06283491904029e-06	3.01	0.673776155564303	0.141025157017492	1.372778540027	0.1435	0.0634	0.0063	0.0025	0.0209	0.0029	0.0034	0.0166	0.1718	0.0152	0.0176	0.0073	0.0899	0.0164	0.0061	0.0035	0.0033	0.0904	0.0832	0.0076	0.0054	0.0068	0.0185	0.0066	0.0168	0.1703
2	rs78945020	2523720	1.66	3.33997839452839e-06	3.01	0.673776155564303	0.16642377997108	1.47466723543244	0.1441	0.0635	0.0063	0.0025	0.0208	0.0029	0.0033	0.0167	0.1708	0.0152	0.0177	0.0074	0.0895	0.0164	0.006	0.0034	0.0033	0.0908	0.0827	0.0076	0.0053	0.0067	0.0186	0.0065	0.0169	0.171
2	rs6727108	2527394	1.67	2.18535008513291e-06	3.01	0.673776155564303	0.131376808941707	1.45481071603325	0.1457	0.064	0.0061	0.0025	0.0209	0.0029	0.0033	0.0174	0.1669	0.0152	0.0175	0.0078	0.0882	0.0168	0.0062	0.0031	0.0034	0.092	0.0809	0.008	0.0052	0.0066	0.0187	0.0062	0.0172	0.1733
2	rs6760668	2527547	1.68	1.41814511420815e-06	3.01	0.673776155564303	0.135590101578733	1.46233740489324	0.1457	0.0639	0.0061	0.0025	0.0209	0.0029	0.0033	0.0174	0.1668	0.0152	0.0175	0.0078	0.0887	0.0168	0.0062	0.0031	0.0034	0.0919	0.0808	0.008	0.0052	0.0066	0.0187	0.0062	0.0172	0.1732
2	rs62104319	2532458	1.68	1.41814511420815e-06	3.01	0.673776155564303	0.169808957571299	1.61361062126596	0.146	0.0638	0.0062	0.0025	0.021	0.0029	0.0033	0.0174	0.1663	0.0154	0.0176	0.008	0.0885	0.0169	0.0062	0.003	0.0035	0.0921	0.0806	0.0081	0.0052	0.0066	0.0184	0.0061	0.0172	0.1734
2	rs34205881	2532918	1.68	1.41814511420815e-06	3.01	0.673776155564303	0.193011111973003	1.52018898453521	0.1464	0.0638	0.0064	0.0025	0.0211	0.003	0.0032	0.0175	0.1658	0.0154	0.0175	0.0082	0.0882	0.0172	0.0062	0.0029	0.0035	0.092	0.0804	0.0082	0.0052	0.0066	0.0181	0.006	0.0171	0.1738
2	rs11676482	2533488	1.68	1.41814511420815e-06	3.01	0.673776155564303	0.172445499860599	1.34893149945648	0.1471	0.0638	0.0065	0.0024	0.0213	0.0032	0.0032	0.0177	0.1652	0.0153	0.0175	0.0083	0.0875	0.0174	0.0062	0.0029	0.0036	0.0921	0.0801	0.0084	0.0052	0.0065	0.0178	0.0059	0.0171	0.1741
2	rs116731956	2534151	1.69	9.12720279444523e-07	3	0.696751202985924	0.167618150939978	1.37972578951698	0.1475	0.0638	0.0065	0.0023	0.0216	0.0032	0.0031	0.0177	0.1654	0.015	0.0175	0.0083	0.0869	0.0177	0.0061	0.0027	0.0036	0.0921	0.0798	0.0085	0.0052	0.0064	0.0179	0.0059	0.0168	0.1749
2	rs4853927	2536616	1.7	5.82595895624632e-07	3	0.696751202985924	0.298330860694466	1.32077829219302	0.1486	0.064	0.0064	0.002	0.0228	0.0031	0.0027	0.0181	0.1662	0.0141	0.0175	0.0081	0.0849	0.0181	0.0058	0.0022	0.0035	0.092	0.0786	0.0088	0.0051	0.0062	0.018	0.0056	0.0161	0.1776
2	rs76647264	2536811	1.7	5.82595895624632e-07	3	0.696751202985924	0.297845536385653	1.31136022290601	0.1486	0.064	0.0064	0.002	0.0228	0.0031	0.0027	0.0181	0.1662	0.0141	0.0175	0.0081	0.0849	0.0181	0.0058	0.0022	0.0035	0.092	0.0786	0.0088	0.0051	0.0062	0.018	0.0056	0.0161	0.1776
2	rs11900612	2538202	1.7	5.82595895624632e-07	3	0.696751202985924	0.25966489788462	1.20936865883316	0.1486	0.064	0.0064	0.002	0.0228	0.0031	0.0027	0.0181	0.1663	0.014	0.0175	0.0081	0.0849	0.0181	0.0058	0.0023	0.0035	0.092	0.0785	0.0088	0.0051	0.0062	0.018	0.0056	0.0161	0.1777
2	rs2037148	2540292	1.7	5.82595895624632e-07	3.02	0.651294786134349	0.224234166148681	1.05123559050376	0.1487	0.064	0.0064	0.002	0.0229	0.0031	0.0027	0.0181	0.1663	0.014	0.0175	0.0081	0.0848	0.0181	0.0058	0.0023	0.0035	0.0919	0.0788	0.0088	0.0051	0.0062	0.018	0.0055	0.0161	0.1778
2	rs56761675	2542340	1.7	5.82595895624632e-07	2.91	0.926247013494653	0.252420945756828	1.17564251021305	0.1487	0.0639	0.0064	0.002	0.0229	0.0031	0.0026	0.0181	0.1664	0.014	0.0175	0.0081	0.0847	0.0182	0.0058	0.0023	0.0035	0.092	0.0788	0.0087	0.0052	0.0061	0.0181	0.0055	0.0161	0.1777
2	rs7564937	2545070	1.7	5.82595895624632e-07	2.91	0.926247013494653	0.278824520779524	1.03188325402256	0.1487	0.064	0.0066	0.002	0.0229	0.0031	0.0026	0.018	0.1664	0.014	0.0175	0.0081	0.0847	0.0182	0.0058	0.0023	0.0035	0.092	0.0789	0.0088	0.0053	0.006	0.0181	0.0055	0.0161	0.1776
2	rs7568276	2545078	1.7	5.82595895624632e-07	2.94	0.845143312120842	0.278450016021451	1.03091743089235	0.1487	0.064	0.0066	0.002	0.0229	0.0031	0.0026	0.018	0.1664	0.014	0.0175	0.0081	0.0847	0.0182	0.0058	0.0023	0.0035	0.092	0.0789	0.0088	0.0053	0.006	0.0181	0.0055	0.0161	0.1776
2	rs116147149	2550800	1.71	3.68812283012337e-07	2.93	0.871659766409689	0.227405240494929	0.926555705471928	0.1487	0.0643	0.0065	0.002	0.0229	0.0032	0.0029	0.0182	0.166	0.0135	0.0177	0.008	0.0845	0.0183	0.0056	0.0024	0.0037	0.0921	0.0791	0.0089	0.0053	0.006	0.0178	0.0054	0.0158	0.1776
2	rs908354	2554702	1.71	3.68812283012337e-07	2.93	0.871659766409689	0.219647324218262	0.886220845701663	0.1488	0.0643	0.0065	0.002	0.0229	0.0032	0.0029	0.0183	0.1659	0.0135	0.0177	0.008	0.0845	0.0183	0.0056	0.0024	0.0037	0.0921	0.0791	0.0089	0.0054	0.006	0.0178	0.0054	0.0158	0.1776
2	rs7576966	2562494	1.71	3.68812283012337e-07	2.93	0.871659766409689	0.212241239020443	0.998822881248401	0.1486	0.0644	0.0064	0.002	0.0229	0.0031	0.0029	0.0183	0.1659	0.0134	0.0177	0.008	0.0846	0.0183	0.0055	0.0024	0.0036	0.0921	0.0792	0.0089	0.0053	0.006	0.0178	0.0054	0.0158	0.1776
2	rs115517483	2567905	1.71	3.68812283012337e-07	2.93	0.871659766409689	0.204148879309043	1.04848988019568	0.1484	0.0646	0.0064	0.002	0.0229	0.0031	0.003	0.0185	0.166	0.0133	0.0176	0.0079	0.0845	0.0183	0.0055	0.0024	0.0035	0.0921	0.0794	0.0089	0.0054	0.006	0.0176	0.0054	0.0158	0.1778
2	rs55807215	2569489	1.72	2.31551348335181e-07	2.93	0.871659766409689	0.207515697090389	1.0979537006932	0.1484	0.0647	0.0064	0.002	0.0229	0.0031	0.003	0.0185	0.1661	0.0132	0.0176	0.0079	0.0845	0.0183	0.0055	0.0024	0.0035	0.092	0.0795	0.0089	0.0053	0.006	0.0176	0.0054	0.0158	0.1779
2	rs77793122	2570224	1.72	2.31551348335181e-07	2.93	0.871659766409689	0.208511863265612	1.07146593198802	0.1483	0.0647	0.0064	0.002	0.0229	0.0031	0.003	0.0186	0.1661	0.0132	0.0176	0.0079	0.0845	0.0183	0.0055	0.0024	0.0035	0.092	0.0795	0.009	0.0053	0.006	0.0175	0.0054	0.0157	0.1779
2	rs58886624	2577838	1.72	2.31551348335181e-07	2.95	0.819141413036571	0.209110855545617	0.959142400212376	0.148	0.065	0.0063	0.002	0.0229	0.0031	0.0031	0.0188	0.1662	0.0129	0.0176	0.0078	0.0844	0.0184	0.0054	0.0024	0.0036	0.0919	0.0798	0.009	0.0053	0.006	0.0172	0.0054	0.0157	0.1782
2	rs7590585	2580849	1.72	2.31551348335181e-07	2.94	0.845143312120842	0.196041465827433	0.940448925363931	0.148	0.0651	0.0063	0.0019	0.0229	0.0031	0.0031	0.0189	0.1662	0.0128	0.0176	0.0075	0.085	0.0188	0.0054	0.0024	0.0036	0.0918	0.0795	0.0091	0.0053	0.006	0.017	0.0053	0.0157	0.1782
2	rs59726746	2581749	1.73	1.44174738581089e-07	2.94	0.845143312120842	0.189025114428486	0.901715498189454	0.1483	0.0655	0.0063	0.0019	0.0229	0.0032	0.0031	0.0192	0.1661	0.0125	0.0177	0.0072	0.0854	0.0187	0.0054	0.0025	0.0036	0.0913	0.0795	0.0089	0.0055	0.006	0.017	0.0053	0.0157	0.1779
2	rs6742158	2583212	1.75	5.45201814449402e-08	2.94	0.845143312120842	0.21755761860852	0.826649199037722	0.1491	0.0667	0.0063	0.002	0.0228	0.0033	0.0034	0.0192	0.1661	0.0121	0.0177	0.007	0.0864	0.0186	0.0053	0.0025	0.0036	0.0899	0.079	0.0089	0.0058	0.006	0.0171	0.0052	0.0158	0.177
2	rs10166891	2583815	1.76	3.31113041212268e-08	2.94	0.845143312120842	0.249722284144565	0.867513174055161	0.1494	0.0668	0.0063	0.002	0.0227	0.0034	0.0035	0.0192	0.1664	0.0118	0.0177	0.007	0.0864	0.0186	0.0052	0.0026	0.0037	0.0893	0.0794	0.0088	0.0058	0.006	0.0167	0.0051	0.0157	0.1769
2	rs34384838	2586234	1.77	1.99425480129757e-08	2.94	0.845143312120842	0.289898364908716	0.908305341418445	0.149	0.0678	0.0062	0.0021	0.0224	0.0034	0.0035	0.0191	0.1667	0.0114	0.0177	0.0071	0.0862	0.0186	0.005	0.0027	0.0037	0.088	0.0812	0.0087	0.006	0.0062	0.0171	0.0048	0.0158	0.1763
2	rs34576256	2589119	1.77	1.99425480129757e-08	2.94	0.845143312120842	0.265285134094937	0.815269235552808	0.149	0.068	0.0062	0.0021	0.0224	0.0034	0.0035	0.0191	0.1667	0.0114	0.0178	0.0071	0.0859	0.0186	0.005	0.0027	0.0037	0.0879	0.0814	0.0087	0.006	0.0062	0.0171	0.0048	0.0158	0.1762
2	rs2674225	2591136	1.78	1.19115179204183e-08	2.94	0.845143312120842	0.282914727663843	0.783462675508891	0.1485	0.0681	0.0062	0.0021	0.0223	0.0034	0.0035	0.0191	0.1667	0.0113	0.0177	0.0071	0.0865	0.0188	0.0049	0.0027	0.0038	0.0878	0.0817	0.0087	0.006	0.006	0.0171	0.0048	0.0158	0.1761
2	rs35472317	2591555	1.78	1.19115179204183e-08	2.95	0.819141413036571	0.28239580906362	0.782244758080413	0.1485	0.0681	0.0062	0.0021	0.0223	0.0034	0.0035	0.019	0.1667	0.0113	0.0177	0.0071	0.0865	0.0188	0.0049	0.0027	0.0038	0.0879	0.0817	0.0087	0.006	0.006	0.0171	0.0048	0.0158	0.176
2	rs7565295	2605585	1.86	1.42844718667444e-10	3.01	0.673776155564303	0.208911083744885	0.795816848938744	0.1477	0.0705	0.0057	0.0027	0.0218	0.0034	0.0043	0.0192	0.1642	0.0111	0.0175	0.007	0.086	0.0187	0.0051	0.0035	0.0042	0.0857	0.0838	0.0082	0.0065	0.0063	0.0176	0.0051	0.0161	0.1748
2	rs13406017	2608920	1.86	1.42844718667444e-10	3.01	0.673776155564303	0.195156432074411	0.806985985514607	0.1476	0.0705	0.0058	0.0027	0.0219	0.0034	0.0043	0.0191	0.1641	0.0111	0.0176	0.007	0.0861	0.0187	0.0051	0.0036	0.0042	0.0855	0.0839	0.0082	0.0065	0.0063	0.0176	0.0051	0.0161	0.1748
2	rs6754958	2609224	1.86	1.42844718667444e-10	3.01	0.673776155564303	0.195156432074411	0.806985985514607	0.1476	0.0705	0.0058	0.0027	0.0219	0.0034	0.0043	0.0191	0.1641	0.0111	0.0176	0.007	0.0861	0.0187	0.0051	0.0036	0.0042	0.0855	0.0839	0.0082	0.0065	0.0063	0.0176	0.0051	0.0161	0.1748
2	rs10210359	2610710	1.86	1.42844718667444e-10	3	0.696751202985924	0.215967158457476	0.81235272186873	0.1476	0.0705	0.0057	0.0027	0.0219	0.0034	0.0043	0.0191	0.1641	0.0111	0.0176	0.007	0.0861	0.0187	0.0051	0.0037	0.0042	0.0854	0.0838	0.0082	0.0065	0.0064	0.0176	0.0051	0.0163	0.1747
2	rs34753339	2613594	1.86	1.42844718667444e-10	3.01	0.673776155564303	0.216659631338197	0.815729939140369	0.1476	0.0705	0.0057	0.0027	0.0219	0.0034	0.0043	0.0191	0.164	0.0111	0.0176	0.007	0.0861	0.0187	0.0051	0.0037	0.0042	0.0854	0.0838	0.0082	0.0065	0.0064	0.0176	0.0051	0.0163	0.1748
2	rs74356043	2621588	1.86	1.42844718667444e-10	3.01	0.673776155564303	0.216089269187668	0.924349224843216	0.1474	0.0705	0.0058	0.0027	0.022	0.0034	0.0042	0.0191	0.1638	0.0111	0.0178	0.007	0.0861	0.0187	0.0051	0.0037	0.0042	0.0853	0.084	0.0082	0.0065	0.0064	0.0176	0.005	0.0162	0.1747
2	rs2385306	2626800	1.87	7.91339173219055e-11	3.01	0.673776155564303	0.133089348731686	0.73717250149172	0.147	0.0708	0.006	0.0028	0.0224	0.0034	0.0041	0.0192	0.1633	0.0111	0.0179	0.0071	0.0861	0.0187	0.0053	0.0036	0.0042	0.0852	0.0848	0.0082	0.0066	0.0066	0.0177	0.0051	0.0157	0.1738
2	rs13031108	2633258	1.88	4.34727500891179e-11	3.01	0.673776155564303	0.124424321675664	0.729667682704911	0.1468	0.0709	0.0062	0.003	0.0226	0.0034	0.0039	0.0191	0.1622	0.0111	0.0179	0.0072	0.0855	0.0187	0.0054	0.0038	0.0043	0.0849	0.086	0.0083	0.0067	0.0066	0.0178	0.0048	0.0157	0.1736
2	rs62106226	2639121	1.88	4.34727500891179e-11	3.01	0.673776155564303	0.117387225751036	0.698483540835306	0.1468	0.0709	0.0062	0.0031	0.0227	0.0034	0.004	0.0191	0.1621	0.0112	0.0179	0.0072	0.0853	0.0187	0.0055	0.0039	0.0043	0.0848	0.0861	0.0083	0.0068	0.0066	0.0178	0.0049	0.0157	0.1735
2	rs72773084	2641113	1.88	4.34727500891179e-11	3.01	0.673776155564303	0.116337648646847	0.699968652902288	0.1468	0.0709	0.0062	0.0031	0.0227	0.0034	0.0039	0.0191	0.1621	0.0112	0.0179	0.0072	0.0852	0.0187	0.0055	0.0039	0.0043	0.0848	0.0861	0.0083	0.0068	0.0066	0.0178	0.0049	0.0157	0.1734
2	rs13391262	2642893	1.88	4.34727500891179e-11	3	0.696751202985924	0.112141744424938	0.705767337705041	0.1468	0.0709	0.0062	0.0032	0.0227	0.0034	0.0039	0.0191	0.1621	0.0112	0.0179	0.0072	0.0851	0.0187	0.0055	0.0039	0.0043	0.0848	0.0861	0.0083	0.0068	0.0066	0.0178	0.0049	0.0158	0.1735
2	rs1545457	2644566	1.9	1.27933467679643e-11	3.01	0.673776155564303	0.126497931769006	0.593226962376252	0.1468	0.0709	0.0067	0.0031	0.0226	0.0034	0.004	0.0193	0.1618	0.0112	0.018	0.0074	0.0845	0.0191	0.0058	0.0039	0.0042	0.0847	0.0857	0.0083	0.0067	0.0065	0.0179	0.0049	0.0155	0.1735
2	rs13026829	2645097	NA	NA	NA	NA	0.135310856072548	0.599811574491237	0.1467	0.0708	0.0069	0.0031	0.0226	0.0034	0.004	0.0193	0.1615	0.0112	0.018	0.0075	0.0846	0.0193	0.0058	0.0039	0.0041	0.0848	0.0857	0.0083	0.0068	0.0065	0.0179	0.0049	0.0155	0.1736
2	rs1868849	2646590	NA	NA	NA	NA	0.10398057354665	0.546231660359522	0.1467	0.0708	0.007	0.003	0.0226	0.0035	0.0039	0.0193	0.1603	0.0111	0.0181	0.0076	0.0845	0.0194	0.006	0.0039	0.004	0.0851	0.0856	0.0082	0.0068	0.0066	0.0179	0.0051	0.0155	0.1739
2	rs77901164	2646673	NA	NA	NA	NA	0.103348357489972	0.544130935971366	0.1466	0.0708	0.007	0.003	0.0226	0.0035	0.0039	0.0193	0.1603	0.0111	0.0181	0.0076	0.0846	0.0194	0.006	0.0039	0.004	0.0852	0.0857	0.0082	0.0068	0.0066	0.0179	0.0051	0.0155	0.1739
2	rs12992257	2647158	NA	NA	NA	NA	0.101414122536322	0.540214947963373	0.1466	0.0707	0.007	0.003	0.0226	0.0035	0.0039	0.0193	0.1601	0.0111	0.0182	0.0075	0.0846	0.0194	0.0061	0.0039	0.0039	0.0853	0.0857	0.0082	0.0068	0.0066	0.018	0.0051	0.0156	0.174
2	rs17040195	2647516	NA	NA	NA	NA	0.102352255516496	0.553248454534628	0.1466	0.0707	0.007	0.003	0.0226	0.0035	0.0039	0.0193	0.1599	0.0111	0.0182	0.0075	0.0847	0.0194	0.0061	0.0039	0.0039	0.0855	0.0857	0.0082	0.0067	0.0065	0.018	0.0051	0.0156	0.174
2	rs719876	2654789	NA	NA	NA	NA	0.0905747980313666	0.549877640889838	0.1467	0.0704	0.0072	0.0032	0.0219	0.0037	0.004	0.0192	0.1581	0.0116	0.0189	0.0074	0.0845	0.0193	0.0063	0.0042	0.0043	0.0858	0.0863	0.0081	0.0068	0.0062	0.0186	0.0051	0.0161	0.1727
2	rs62107266	2655084	NA	NA	NA	NA	0.0904054826625142	0.553107902883485	0.1467	0.0704	0.0072	0.0032	0.0219	0.0037	0.004	0.0192	0.1581	0.0116	0.0189	0.0074	0.0845	0.0193	0.0063	0.0042	0.0043	0.0858	0.0863	0.0081	0.0068	0.0062	0.0186	0.0051	0.0161	0.1727
2	rs114889729	2657091	NA	NA	NA	NA	0.0892978237079616	0.552124287146873	0.1467	0.0703	0.0072	0.0032	0.0219	0.0037	0.004	0.0191	0.1581	0.0116	0.0189	0.0074	0.0845	0.0193	0.0063	0.0042	0.0043	0.0858	0.0863	0.0081	0.0068	0.0062	0.0186	0.0051	0.0161	0.1727
2	rs7585459	2657795	NA	NA	NA	NA	0.0890821191001917	0.548755164033312	0.1467	0.0704	0.0072	0.0032	0.0219	0.0037	0.004	0.0191	0.1581	0.0116	0.0189	0.0074	0.0845	0.0193	0.0063	0.0042	0.0043	0.0858	0.0863	0.0081	0.0068	0.0063	0.0186	0.0051	0.0161	0.1727
2	rs7581110	2659311	NA	NA	NA	NA	0.0908412702260426	0.553670162121032	0.1466	0.0704	0.0072	0.0032	0.0219	0.0037	0.004	0.0191	0.1581	0.0116	0.0189	0.0075	0.0845	0.0193	0.0063	0.0042	0.0043	0.0858	0.0863	0.0081	0.0068	0.0063	0.0186	0.0051	0.0161	0.1727
2	rs1349457	2661795	NA	NA	NA	NA	0.0856290172029502	0.597519306331917	0.1466	0.0704	0.0071	0.0032	0.0219	0.0037	0.004	0.0191	0.1581	0.0116	0.0189	0.0075	0.0845	0.0193	0.0063	0.0042	0.0043	0.0858	0.0864	0.0081	0.0068	0.0063	0.0186	0.0051	0.0161	0.1727
2	rs116386037	2667427	NA	NA	NA	NA	0.0858861629431566	0.586802377242007	0.1465	0.0705	0.0072	0.0031	0.0217	0.0036	0.004	0.0193	0.1583	0.0116	0.0192	0.0074	0.0841	0.0193	0.0063	0.0044	0.0043	0.0856	0.0867	0.0081	0.0068	0.0063	0.0188	0.0051	0.0157	0.1727
2	rs2385204	2668955	NA	NA	NA	NA	0.0797603861920772	0.551983805753913	0.1464	0.0705	0.0072	0.0031	0.0216	0.0036	0.004	0.0195	0.1584	0.0116	0.0193	0.0073	0.0838	0.0193	0.0063	0.0045	0.0043	0.0854	0.0868	0.0081	0.0069	0.0063	0.019	0.005	0.0155	0.1728
2	rs6713893	2670178	NA	NA	NA	NA	0.0876051330220333	0.558736792973736	0.1466	0.0704	0.0072	0.0031	0.0215	0.0036	0.0039	0.0195	0.1584	0.0116	0.0194	0.0072	0.0836	0.0193	0.0063	0.0045	0.0043	0.0855	0.0869	0.0081	0.0069	0.0063	0.019	0.005	0.0155	0.173
2	rs72773099	2670690	NA	NA	NA	NA	0.0909140304332738	0.564238360710182	0.1467	0.0704	0.0072	0.0031	0.0215	0.0036	0.0039	0.0196	0.1584	0.0116	0.0194	0.0071	0.0836	0.0192	0.0063	0.0045	0.0043	0.0855	0.0869	0.008	0.007	0.0063	0.019	0.005	0.0154	0.1729
2	rs6761555	2671133	NA	NA	NA	NA	0.0865899667850829	0.537282563494739	0.1468	0.0703	0.0072	0.0031	0.0214	0.0036	0.0039	0.0196	0.1584	0.0116	0.0194	0.0071	0.0836	0.0192	0.0062	0.0045	0.0043	0.0855	0.087	0.008	0.007	0.0063	0.0191	0.005	0.0154	0.173
2	rs73908769	2673438	NA	NA	NA	NA	0.0905264017512256	0.500763224320013	0.1472	0.0701	0.0071	0.003	0.0212	0.0036	0.0039	0.0197	0.1582	0.0115	0.0194	0.007	0.083	0.0192	0.0062	0.0046	0.0043	0.086	0.0873	0.0081	0.007	0.0063	0.0192	0.0049	0.0153	0.1731
2	rs10169278	2674253	NA	NA	NA	NA	0.0889863565364638	0.5416127111726	0.1473	0.07	0.0071	0.003	0.0211	0.0036	0.0039	0.0197	0.1579	0.0116	0.0194	0.0069	0.0829	0.0193	0.0063	0.0046	0.0043	0.0861	0.0875	0.0081	0.0071	0.0062	0.0191	0.0049	0.0152	0.1732
2	rs79988351	2676411	NA	NA	NA	NA	0.0915705312229318	0.610584326013425	0.1473	0.0699	0.0071	0.003	0.021	0.0036	0.0038	0.0197	0.1578	0.0117	0.0194	0.0069	0.0827	0.0192	0.0062	0.0046	0.0043	0.0863	0.0878	0.0081	0.0071	0.0062	0.0192	0.0049	0.0152	0.1734
2	rs3829839	2678138	NA	NA	NA	NA	0.0716922936104765	0.581674842469676	0.1472	0.0697	0.007	0.003	0.0209	0.0036	0.0038	0.0196	0.1577	0.0118	0.0193	0.0069	0.0826	0.0192	0.0062	0.0046	0.0043	0.0864	0.088	0.0081	0.0072	0.0062	0.0191	0.0049	0.0153	0.1737
2	rs72774905	2678989	NA	NA	NA	NA	0.0773953057974636	0.591083570513615	0.1472	0.0698	0.007	0.003	0.0209	0.0036	0.0038	0.0196	0.1577	0.0118	0.0193	0.0069	0.0824	0.0192	0.0062	0.0046	0.0043	0.0865	0.0881	0.008	0.0072	0.0062	0.0191	0.0049	0.0153	0.1737
2	rs73908772	2680172	NA	NA	NA	NA	0.0619524141155398	0.539795793591803	0.1472	0.0699	0.007	0.003	0.0208	0.0036	0.0038	0.0196	0.1575	0.0118	0.0194	0.007	0.0821	0.0191	0.0061	0.0046	0.0042	0.0866	0.0882	0.008	0.0072	0.0062	0.0191	0.005	0.0153	0.174
2	rs35127987	2683802	NA	NA	NA	NA	0.0742844433251328	0.67629275217107	0.1461	0.0701	0.007	0.0029	0.0199	0.0034	0.0032	0.0195	0.1567	0.0123	0.0201	0.007	0.0807	0.019	0.0058	0.0042	0.004	0.0887	0.0895	0.0077	0.0075	0.0062	0.0193	0.005	0.0152	0.1753
2	rs1470738	2687911	NA	NA	NA	NA	0.0834286181375272	0.594370863745082	0.1457	0.0702	0.0071	0.0028	0.0196	0.0033	0.0031	0.0195	0.1565	0.0124	0.0204	0.0071	0.0802	0.0189	0.0057	0.004	0.004	0.0894	0.0899	0.0075	0.0076	0.0062	0.0194	0.005	0.0152	0.1758
2	rs4853777	2688306	NA	NA	NA	NA	0.0925486187419188	0.62443929620335	0.1457	0.0702	0.0071	0.0028	0.0196	0.0033	0.0031	0.0195	0.1565	0.0124	0.0204	0.0071	0.0802	0.0189	0.0057	0.004	0.004	0.0894	0.0899	0.0075	0.0076	0.0062	0.0194	0.005	0.0152	0.1758
2	rs4853776	2688523	NA	NA	NA	NA	0.0943754047262106	0.629798681891844	0.1457	0.0702	0.0071	0.0028	0.0196	0.0033	0.003	0.0195	0.1565	0.0124	0.0204	0.0071	0.0801	0.0189	0.0057	0.004	0.004	0.0894	0.0899	0.0075	0.0076	0.0062	0.0194	0.005	0.0152	0.1758
2	rs75748408	2696123	NA	NA	NA	NA	0.101102608846647	0.703238388112736	0.1458	0.0706	0.0071	0.0027	0.0193	0.0033	0.0029	0.0192	0.1564	0.0125	0.0202	0.007	0.0799	0.0193	0.0057	0.0039	0.0038	0.0899	0.0901	0.0075	0.0076	0.0063	0.0195	0.0049	0.0151	0.176
2	rs34566968	2698046	NA	NA	NA	NA	0.0980712200067954	0.632264692220936	0.1458	0.0707	0.0071	0.0027	0.0192	0.0033	0.0029	0.0192	0.1564	0.0125	0.0202	0.0071	0.0798	0.0194	0.0057	0.0039	0.0038	0.09	0.0901	0.0075	0.0076	0.0063	0.0195	0.0049	0.0151	0.1761
2	rs76105249	2700378	NA	NA	NA	NA	0.112280081665688	0.655729654332116	0.1457	0.0708	0.0071	0.0027	0.0191	0.0033	0.0029	0.0191	0.1563	0.0125	0.0202	0.0071	0.0796	0.0195	0.0057	0.0038	0.0038	0.09	0.0902	0.0074	0.0075	0.0063	0.0196	0.0049	0.0151	0.1763
2	rs6714878	2706115	NA	NA	NA	NA	0.137805179718266	0.572302674728088	0.1455	0.0714	0.0072	0.0027	0.0188	0.0033	0.0029	0.0191	0.1562	0.0126	0.0201	0.0071	0.0792	0.0197	0.0056	0.0036	0.0038	0.0901	0.0905	0.0074	0.0074	0.0063	0.0197	0.0048	0.0151	0.1768
2	rs71444206	2706286	NA	NA	NA	NA	0.139188726782937	0.578688798199713	0.1454	0.0714	0.0072	0.0027	0.0188	0.0033	0.0029	0.0191	0.1562	0.0126	0.0201	0.0071	0.0792	0.0197	0.0056	0.0036	0.0038	0.0901	0.0905	0.0074	0.0074	0.0063	0.0197	0.0048	0.0151	0.1768
2	rs77121622	2706597	NA	NA	NA	NA	0.142108384863436	0.575280730199932	0.1454	0.0714	0.0072	0.0027	0.0188	0.0033	0.0029	0.0191	0.1561	0.0126	0.0201	0.0071	0.0791	0.0197	0.0056	0.0036	0.0038	0.0901	0.0905	0.0073	0.0074	0.0063	0.0197	0.0048	0.0151	0.1768
2	rs114328335	2710498	NA	NA	NA	NA	0.170377018844349	0.635168759600052	0.1452	0.0716	0.0072	0.0027	0.0186	0.0033	0.0028	0.0191	0.156	0.0126	0.02	0.007	0.079	0.0197	0.0055	0.0035	0.0038	0.0901	0.0908	0.0072	0.0074	0.0063	0.0198	0.0047	0.0151	0.1773
2	rs12615887	2710938	NA	NA	NA	NA	0.168711481589407	0.642879494648982	0.1452	0.0716	0.0072	0.0027	0.0186	0.0033	0.0028	0.0191	0.156	0.0127	0.02	0.007	0.079	0.0197	0.0055	0.0035	0.0038	0.0901	0.0908	0.0072	0.0074	0.0063	0.0198	0.0047	0.0152	0.1773
2	rs17495097	2714308	NA	NA	NA	NA	0.167442195473165	0.611304124352362	0.145	0.0717	0.0071	0.0028	0.0185	0.0033	0.0028	0.0191	0.1559	0.0126	0.02	0.007	0.0788	0.0196	0.0055	0.0035	0.0038	0.0901	0.091	0.0071	0.0073	0.0063	0.0199	0.0047	0.0152	0.1776
2	rs58804831	2715151	NA	NA	NA	NA	0.163424974084832	0.590797925443311	0.1449	0.0717	0.0071	0.0028	0.0185	0.0033	0.0028	0.0191	0.1558	0.0127	0.02	0.007	0.0788	0.0196	0.0055	0.0035	0.0038	0.0901	0.0911	0.0071	0.0073	0.0063	0.0199	0.0047	0.0153	0.1776
2	rs72774943	2715467	NA	NA	NA	NA	0.159909578894216	0.584807048877221	0.1449	0.0717	0.0071	0.0028	0.0185	0.0033	0.0028	0.0191	0.1558	0.0127	0.02	0.0071	0.0788	0.0196	0.0055	0.0035	0.0038	0.0901	0.0911	0.0071	0.0073	0.0063	0.0199	0.0048	0.0153	0.1776
2	rs6740221	2716689	NA	NA	NA	NA	0.155426770635315	0.588656643693705	0.1448	0.0718	0.0071	0.0028	0.0185	0.0033	0.0029	0.0191	0.1558	0.0126	0.02	0.0071	0.0789	0.0196	0.0055	0.0035	0.0038	0.0901	0.0912	0.0071	0.0072	0.0062	0.0199	0.0048	0.0153	0.1774
2	rs2034545	2717970	NA	NA	NA	NA	0.181232716523122	0.609864728528179	0.1448	0.0717	0.0072	0.0029	0.0185	0.0033	0.0028	0.019	0.156	0.0127	0.02	0.007	0.0785	0.0197	0.0055	0.0034	0.0038	0.0903	0.0915	0.0071	0.0072	0.0062	0.0199	0.0048	0.0154	0.1772
2	rs73911852	2718306	NA	NA	NA	NA	0.199448752629058	0.639239658562391	0.1448	0.0717	0.0072	0.0029	0.0185	0.0033	0.0028	0.019	0.1564	0.0128	0.0201	0.007	0.0784	0.0197	0.0055	0.0033	0.0038	0.0903	0.0916	0.007	0.0071	0.0062	0.02	0.0049	0.0154	0.177
2	rs72631504	2718852	NA	NA	NA	NA	0.193354982889712	0.683819416931836	0.1446	0.0719	0.0073	0.0028	0.0186	0.0032	0.0028	0.0188	0.1572	0.0129	0.0203	0.0068	0.0777	0.02	0.0055	0.0031	0.0036	0.0903	0.0919	0.0068	0.0069	0.0063	0.0202	0.005	0.0157	0.1762
2	rs10165434	2720133	NA	NA	NA	NA	0.425343263205192	0.641568600571146	0.1443	0.072	0.0078	0.0029	0.0186	0.0033	0.0028	0.0185	0.159	0.013	0.0208	0.0063	0.0758	0.0205	0.0057	0.0027	0.0035	0.0901	0.0926	0.0064	0.0064	0.0067	0.0207	0.0054	0.0161	0.1743
2	rs1077879	2721694	NA	NA	NA	NA	0.258719560459295	0.726670505542486	0.1441	0.0719	0.0072	0.0028	0.0186	0.0032	0.0028	0.0184	0.1608	0.013	0.0208	0.0063	0.0754	0.0206	0.0056	0.0026	0.0032	0.091	0.0926	0.0065	0.0064	0.0066	0.0206	0.0052	0.0162	0.1742
2	rs114523921	2722188	NA	NA	NA	NA	0.249545877561358	0.796886426463385	0.1438	0.0718	0.0071	0.0027	0.0186	0.0032	0.0028	0.0184	0.1614	0.0129	0.0208	0.0062	0.0754	0.0208	0.0056	0.0026	0.0031	0.0912	0.0927	0.0065	0.0064	0.0066	0.0206	0.0052	0.0162	0.1741
2	rs6719442	2722295	NA	NA	NA	NA	0.233864312370734	0.76690373234903	0.1438	0.0718	0.007	0.0027	0.0186	0.0032	0.0028	0.0184	0.1617	0.0129	0.0208	0.0062	0.0754	0.0208	0.0056	0.0026	0.0031	0.0912	0.0927	0.0065	0.0064	0.0066	0.0206	0.0052	0.0162	0.1741
2	rs78898431	2729024	NA	NA	NA	NA	0.276115495233883	0.833122775853441	0.1436	0.0719	0.007	0.0026	0.0188	0.0031	0.0028	0.0186	0.162	0.0127	0.0208	0.0061	0.0754	0.0213	0.0056	0.0024	0.003	0.0912	0.0926	0.0065	0.0064	0.0066	0.0205	0.0051	0.0164	0.1739
2	rs34782509	2729637	NA	NA	NA	NA	0.281783200475109	0.834048433661541	0.1436	0.0719	0.007	0.0026	0.0188	0.0031	0.0027	0.0186	0.162	0.0127	0.0208	0.0061	0.0754	0.0213	0.0056	0.0024	0.003	0.0912	0.0926	0.0065	0.0063	0.0066	0.0205	0.0051	0.0164	0.1739
2	rs74324003	2729824	NA	NA	NA	NA	0.283906809138491	0.828959977319229	0.1436	0.0719	0.007	0.0026	0.0189	0.0031	0.0027	0.0186	0.162	0.0127	0.0208	0.0061	0.0754	0.0213	0.0056	0.0024	0.003	0.0912	0.0926	0.0065	0.0063	0.0066	0.0205	0.0051	0.0164	0.1739
2	rs4241296	2732778	NA	NA	NA	NA	0.320452434942407	0.844090095662569	0.1434	0.0718	0.007	0.0026	0.0189	0.0031	0.0028	0.0187	0.1622	0.0126	0.0208	0.0059	0.0753	0.0216	0.0056	0.0023	0.0029	0.0911	0.092	0.0066	0.0064	0.0066	0.0206	0.0051	0.0166	0.1743
2	rs896232	2732877	NA	NA	NA	NA	0.319595866421859	0.831734691962987	0.1434	0.0718	0.0071	0.0026	0.0189	0.0031	0.0028	0.0187	0.1622	0.0126	0.0208	0.0058	0.0753	0.0216	0.0056	0.0023	0.0029	0.0911	0.092	0.0066	0.0064	0.0066	0.0206	0.0051	0.0166	0.1743
2	rs896234	2737124	NA	NA	NA	NA	0.337162279918225	0.851366505467869	0.1428	0.0717	0.007	0.0023	0.0191	0.0031	0.0028	0.0194	0.1623	0.0126	0.0209	0.0058	0.0752	0.0219	0.0055	0.0022	0.0026	0.091	0.0918	0.0067	0.0064	0.0066	0.0208	0.0052	0.0168	0.1742
2	rs56381951	2746073	NA	NA	NA	NA	0.361576496414591	0.899677749196118	0.1424	0.0717	0.007	0.0023	0.0193	0.0031	0.0028	0.0195	0.1623	0.0127	0.0209	0.0058	0.0752	0.0221	0.0055	0.0022	0.0026	0.091	0.0917	0.0068	0.0065	0.0066	0.0209	0.0052	0.017	0.1739
2	rs11888022	2748503	NA	NA	NA	NA	0.362382156178408	0.88419025260488	0.1423	0.0716	0.007	0.0023	0.0193	0.0031	0.0028	0.0195	0.1622	0.0127	0.0209	0.0058	0.0752	0.0221	0.0055	0.0022	0.0026	0.0909	0.0917	0.0068	0.0065	0.0066	0.021	0.0052	0.017	0.1738
2	rs12478324	2752285	NA	NA	NA	NA	0.360396525362972	0.891536099090879	0.1422	0.0716	0.007	0.0024	0.0194	0.0031	0.0028	0.0195	0.1622	0.0128	0.0209	0.0058	0.0752	0.0222	0.0055	0.0022	0.0026	0.0908	0.0916	0.0068	0.0065	0.0066	0.021	0.0053	0.0171	0.1737
2	rs73177685	2752931	NA	NA	NA	NA	0.36431948892702	0.901715498189454	0.1422	0.0716	0.007	0.0024	0.0194	0.0031	0.0028	0.0195	0.1622	0.0128	0.021	0.0058	0.0752	0.0222	0.0055	0.0022	0.0026	0.0908	0.0916	0.0068	0.0065	0.0066	0.021	0.0053	0.0171	0.1737
2	rs13389878	2757162	NA	NA	NA	NA	0.371359415951491	0.90391103735774	0.1423	0.0714	0.0071	0.0024	0.0194	0.0032	0.0029	0.0196	0.1618	0.0128	0.021	0.0058	0.0752	0.0222	0.0055	0.0022	0.0027	0.0905	0.0915	0.0068	0.0065	0.0067	0.021	0.0054	0.0171	0.1737
2	rs6728317	2760503	NA	NA	NA	NA	0.360342937326237	0.898267545962104	0.1422	0.0714	0.0071	0.0024	0.0195	0.0032	0.0029	0.0197	0.1617	0.0128	0.021	0.0059	0.0752	0.0221	0.0056	0.0023	0.0027	0.0902	0.0915	0.0068	0.0065	0.0068	0.0211	0.0054	0.0172	0.1736
2	rs35169156	2762533	NA	NA	NA	NA	0.384259754640142	0.940607038536497	0.1421	0.0714	0.0071	0.0025	0.0196	0.0033	0.003	0.0198	0.1616	0.0129	0.0211	0.0059	0.0753	0.0221	0.0056	0.0023	0.0027	0.0899	0.0915	0.0068	0.0065	0.0068	0.0211	0.0054	0.0173	0.1736
2	rs12620694	2763051	NA	NA	NA	NA	0.386422304220642	0.950420307229035	0.1421	0.0714	0.0071	0.0025	0.0196	0.0033	0.003	0.0198	0.1616	0.0129	0.0211	0.0059	0.0753	0.0221	0.0056	0.0023	0.0027	0.0898	0.0915	0.0068	0.0065	0.0068	0.0211	0.0054	0.0173	0.1736
2	rs4853773	2763135	NA	NA	NA	NA	0.390040204503201	0.966608202890066	0.142	0.0714	0.0071	0.0025	0.0196	0.0033	0.003	0.0198	0.1616	0.0129	0.0211	0.0059	0.0753	0.0222	0.0056	0.0023	0.0027	0.0898	0.0915	0.0068	0.0065	0.0068	0.0211	0.0054	0.0173	0.1736
2	rs10203375	2763249	NA	NA	NA	NA	0.40405694292863	0.971538650892468	0.142	0.0714	0.007	0.0025	0.0195	0.0034	0.003	0.0198	0.1616	0.0128	0.0211	0.0059	0.0752	0.0223	0.0056	0.0023	0.0027	0.0897	0.0915	0.0068	0.0065	0.0068	0.0211	0.0054	0.0173	0.1736
2	rs115612102	2770236	NA	NA	NA	NA	0.424120537434261	1.11214009857127	0.1387	0.0712	0.007	0.0027	0.0197	0.0034	0.0032	0.0198	0.1631	0.0131	0.021	0.006	0.0755	0.0222	0.0055	0.0024	0.0029	0.0902	0.0921	0.0069	0.0064	0.0068	0.0214	0.0054	0.0176	0.1726
2	rs6755367	2770301	NA	NA	NA	NA	0.416878646060216	1.09632523655902	0.1386	0.0712	0.007	0.0027	0.0197	0.0034	0.0032	0.0198	0.1632	0.0132	0.021	0.006	0.0755	0.0222	0.0055	0.0024	0.0029	0.0902	0.0921	0.0069	0.0064	0.0068	0.0214	0.0054	0.0176	0.1725
2	rs12619533	2771601	NA	NA	NA	NA	0.548729104111607	1.2761453960285	0.1374	0.0711	0.0071	0.0026	0.0199	0.0034	0.0034	0.02	0.1635	0.0132	0.0211	0.0059	0.0752	0.022	0.0053	0.0025	0.0029	0.0901	0.0929	0.0068	0.0065	0.0067	0.0216	0.0053	0.0181	0.172
2	rs13006069	2773164	NA	NA	NA	NA	0.749417898221556	1.449169813741	0.1363	0.0712	0.0071	0.0026	0.0201	0.0034	0.0035	0.0201	0.1633	0.0133	0.0211	0.0059	0.0752	0.0217	0.0052	0.0027	0.003	0.0898	0.0942	0.0068	0.0065	0.0066	0.0217	0.0054	0.0187	0.1712
2	rs67848348	2774539	NA	NA	NA	NA	0.782775621680207	1.50143835335027	0.1364	0.0712	0.0071	0.0026	0.0202	0.0034	0.0035	0.0201	0.1628	0.0134	0.0211	0.0059	0.0751	0.0217	0.0052	0.0027	0.003	0.0897	0.0947	0.0068	0.0064	0.0066	0.0216	0.0054	0.0187	0.1712
2	rs4853871	2775305	NA	NA	NA	NA	0.780996040464491	1.52725145866478	0.1363	0.0713	0.0071	0.0027	0.0204	0.0033	0.0035	0.0202	0.1626	0.0133	0.0211	0.0059	0.0748	0.0216	0.0052	0.0029	0.003	0.0897	0.095	0.0068	0.0064	0.0066	0.0217	0.0053	0.0187	0.1713
2	rs62105780	2775916	NA	NA	NA	NA	0.777210629688615	1.60996157233003	0.1361	0.0714	0.0071	0.0026	0.0205	0.0033	0.0035	0.0202	0.1624	0.0133	0.0211	0.0059	0.0747	0.0215	0.0052	0.0029	0.003	0.0892	0.0954	0.0068	0.0064	0.0066	0.0218	0.0053	0.0188	0.1715
2	rs62105782	2776032	NA	NA	NA	NA	0.752915336665839	1.56436988267148	0.136	0.0714	0.0071	0.0027	0.0205	0.0033	0.0035	0.0202	0.1623	0.0133	0.0211	0.0059	0.0747	0.0214	0.0052	0.0029	0.003	0.0891	0.0957	0.0067	0.0067	0.0066	0.0217	0.0053	0.0188	0.1714
2	rs75577399	2776634	NA	NA	NA	NA	0.697379287057755	1.45104972146165	0.1358	0.0716	0.0071	0.0028	0.0205	0.0033	0.0035	0.0202	0.1615	0.0133	0.0211	0.0059	0.0745	0.0213	0.0053	0.0029	0.003	0.0894	0.0962	0.0067	0.0067	0.0066	0.0217	0.0055	0.0188	0.1716
2	rs17441298	2778693	NA	NA	NA	NA	0.635260073317329	1.3127049613682	0.1349	0.0721	0.007	0.0029	0.0203	0.0031	0.0035	0.0202	0.1606	0.0133	0.0209	0.0059	0.0748	0.021	0.0055	0.0028	0.0029	0.0895	0.0974	0.0066	0.0065	0.0066	0.022	0.0055	0.0186	0.172
2	rs115390089	2782080	NA	NA	NA	NA	0.640914696715403	1.31035182265275	0.1348	0.0721	0.007	0.0029	0.0203	0.0031	0.0036	0.0203	0.1605	0.0132	0.0209	0.0058	0.0749	0.021	0.0055	0.0028	0.0029	0.0895	0.0976	0.0066	0.0064	0.0065	0.0221	0.0056	0.0186	0.1721
2	rs78286298	2785812	NA	NA	NA	NA	0.628294132255687	1.25576334649501	0.1347	0.0722	0.007	0.003	0.0202	0.003	0.0036	0.0203	0.1604	0.0133	0.0209	0.0058	0.0749	0.0209	0.0055	0.0028	0.003	0.0895	0.0978	0.0066	0.0063	0.0065	0.0222	0.0056	0.0186	0.1721
2	rs72776806	2786490	NA	NA	NA	NA	0.628574904233699	1.21318168438937	0.1348	0.0722	0.007	0.003	0.0202	0.003	0.0036	0.0203	0.1607	0.0133	0.0209	0.0058	0.0743	0.0209	0.0055	0.0028	0.003	0.0896	0.0978	0.0066	0.0063	0.0065	0.0222	0.0056	0.0186	0.1722
2	rs112689850	2786642	NA	NA	NA	NA	0.624089438751107	1.21036315692814	0.1348	0.0722	0.007	0.003	0.0202	0.003	0.0036	0.0203	0.1607	0.0133	0.0209	0.0058	0.0743	0.0209	0.0055	0.0028	0.003	0.0896	0.0978	0.0066	0.0066	0.0065	0.0222	0.0056	0.0186	0.1721
2	rs115413860	2786958	NA	NA	NA	NA	0.629558057652336	1.22048205210254	0.1348	0.0722	0.007	0.003	0.0202	0.003	0.0036	0.0203	0.1606	0.0133	0.0209	0.0057	0.0743	0.0209	0.0055	0.0028	0.003	0.0896	0.0979	0.0065	0.0066	0.0065	0.0222	0.0056	0.0186	0.1721
2	rs62105801	2788244	NA	NA	NA	NA	0.615997052546505	1.18884821919507	0.1347	0.0723	0.007	0.003	0.0202	0.003	0.0036	0.0203	0.1606	0.0133	0.0209	0.0057	0.0743	0.0209	0.0055	0.0028	0.0029	0.0896	0.0979	0.0066	0.0066	0.0065	0.0222	0.0057	0.0186	0.1722
2	rs9309696	2789651	NA	NA	NA	NA	0.616136165901427	1.17020285458753	0.1347	0.0724	0.007	0.003	0.0202	0.003	0.0036	0.0203	0.1605	0.0133	0.0208	0.0057	0.0744	0.0209	0.0055	0.0028	0.0029	0.0895	0.098	0.0065	0.0066	0.0065	0.0222	0.0057	0.0186	0.1723
2	rs72776813	2792075	NA	NA	NA	NA	0.634907417709787	1.19430321520473	0.1339	0.0725	0.0069	0.003	0.0202	0.003	0.0036	0.0203	0.1602	0.0133	0.0208	0.0057	0.0744	0.0208	0.0055	0.0028	0.0029	0.0901	0.098	0.0066	0.0066	0.0064	0.0222	0.0057	0.0187	0.1725
2	rs1435552	2792967	NA	NA	NA	NA	0.619339751993038	1.1812517185806	0.1336	0.0725	0.0069	0.003	0.0202	0.003	0.0036	0.0203	0.1601	0.0133	0.0208	0.0057	0.0744	0.0208	0.0055	0.0028	0.0029	0.0904	0.0979	0.0066	0.0066	0.0064	0.0222	0.0058	0.0187	0.1726
2	rs2385324	2797712	NA	NA	NA	NA	0.700398673752826	1.32464972855869	0.1335	0.0728	0.0069	0.0029	0.0203	0.0031	0.0037	0.0203	0.1593	0.0134	0.0205	0.0054	0.0749	0.0209	0.0056	0.0028	0.0029	0.0905	0.0983	0.0065	0.0065	0.0063	0.0221	0.0058	0.0185	0.1728
2	rs116375727	2807724	NA	NA	NA	NA	0.728133750326017	1.24659336169235	0.133	0.0729	0.007	0.0029	0.0204	0.003	0.0037	0.0203	0.1585	0.0136	0.0204	0.0051	0.0753	0.0209	0.0058	0.0028	0.003	0.0905	0.0986	0.0064	0.0067	0.0063	0.022	0.0061	0.0185	0.1729
2	rs4390798	2808103	NA	NA	NA	NA	0.717369751852054	1.20704872496013	0.133	0.0729	0.007	0.0029	0.0204	0.003	0.0037	0.0203	0.1585	0.0136	0.0204	0.0051	0.0754	0.0209	0.0058	0.0028	0.003	0.0905	0.0987	0.0064	0.0067	0.0063	0.022	0.0061	0.0185	0.1729
2	rs1347438	2808619	NA	NA	NA	NA	0.742595767618543	1.2201500501051	0.1331	0.0729	0.0069	0.0028	0.0204	0.003	0.0036	0.0203	0.1584	0.0136	0.0204	0.005	0.0753	0.0209	0.0058	0.0028	0.003	0.0905	0.0987	0.0064	0.0067	0.0065	0.022	0.0061	0.0184	0.173
2	rs7608550	2809417	NA	NA	NA	NA	0.777364979690844	1.228621048718	0.1331	0.0729	0.0069	0.0028	0.0205	0.003	0.0036	0.0203	0.1583	0.0136	0.0204	0.0049	0.0753	0.0209	0.0058	0.0028	0.003	0.0906	0.0987	0.0064	0.0067	0.0065	0.022	0.0061	0.0185	0.173
2	rs55925713	2816342	NA	NA	NA	NA	0.738817550832849	1.28284031110966	0.1334	0.0728	0.0069	0.0028	0.0205	0.003	0.0036	0.0203	0.1582	0.0136	0.0204	0.0051	0.0755	0.0209	0.0059	0.0028	0.003	0.0899	0.0987	0.0064	0.0067	0.0066	0.0219	0.0062	0.0185	0.1732
2	rs823224	2828104	NA	NA	NA	NA	0.761001797908141	1.27179693645613	0.1336	0.0727	0.0069	0.0028	0.0204	0.003	0.0036	0.0203	0.1581	0.0136	0.0204	0.0051	0.0756	0.021	0.0059	0.0028	0.003	0.0894	0.0989	0.0064	0.0067	0.0066	0.0218	0.0062	0.0185	0.1733
2	rs6548066	2829349	NA	NA	NA	NA	0.286989332236845	0.661003392666568	0.1342	0.072	0.007	0.0028	0.0205	0.0032	0.0037	0.0207	0.157	0.0132	0.0201	0.0057	0.0767	0.0204	0.0061	0.003	0.003	0.0883	0.1011	0.0067	0.0073	0.0066	0.0217	0.0065	0.0177	0.1714
2	rs823232	2833154	NA	NA	NA	NA	0.169631664914486	0.463297350503454	0.1344	0.0713	0.007	0.0025	0.0201	0.0028	0.0032	0.0207	0.1576	0.0132	0.0202	0.0064	0.0764	0.0199	0.0058	0.0034	0.0026	0.0897	0.1025	0.0067	0.0076	0.0062	0.0225	0.006	0.0178	0.1704
2	rs7589469	2833582	NA	NA	NA	NA	0.179946202096412	0.475837396802033	0.1344	0.0714	0.0069	0.0025	0.0201	0.0028	0.0031	0.0207	0.1576	0.0132	0.0202	0.0064	0.0764	0.0199	0.0057	0.0034	0.0025	0.0897	0.1025	0.0067	0.0075	0.0062	0.0225	0.006	0.0178	0.1704
2	rs4853769	2836286	NA	NA	NA	NA	0.147533569820667	0.454852491477567	0.1343	0.0713	0.0068	0.0025	0.0201	0.0028	0.003	0.0208	0.1577	0.0132	0.0202	0.0064	0.0764	0.0198	0.0057	0.0032	0.0025	0.0904	0.1027	0.0068	0.0075	0.0062	0.0222	0.006	0.0177	0.1707
2	rs71444215	2837562	NA	NA	NA	NA	0.14792571831383	0.447247306307564	0.1343	0.0713	0.0068	0.0025	0.0203	0.0028	0.003	0.0209	0.1577	0.0132	0.0199	0.0064	0.0765	0.0198	0.0057	0.0032	0.0025	0.0905	0.1027	0.0067	0.0075	0.0062	0.0222	0.006	0.0178	0.1707
2	rs10200599	2838270	NA	NA	NA	NA	0.152579810529564	0.459807228926517	0.1343	0.0712	0.0068	0.0024	0.0203	0.0027	0.003	0.0209	0.1577	0.0132	0.0198	0.0064	0.0765	0.0198	0.0057	0.0032	0.0025	0.0906	0.1027	0.0067	0.0074	0.0061	0.0222	0.006	0.0179	0.1708
2	rs11689358	2838919	NA	NA	NA	NA	0.150522804257598	0.430425794142742	0.1343	0.0712	0.0068	0.0024	0.0203	0.0027	0.003	0.021	0.1577	0.0132	0.0197	0.0064	0.0766	0.0198	0.0057	0.0032	0.0025	0.0907	0.1027	0.0067	0.0074	0.0061	0.0222	0.006	0.0178	0.1708
2	rs72776893	2842982	NA	NA	NA	NA	0.137460587327629	0.35228994966321	0.1346	0.071	0.0067	0.0024	0.0201	0.0026	0.003	0.0211	0.1578	0.0131	0.0194	0.0064	0.077	0.0195	0.0054	0.0032	0.0025	0.0911	0.1029	0.0067	0.0073	0.006	0.0221	0.0061	0.0175	0.1714
2	rs56911993	2844444	NA	NA	NA	NA	0.134475196154537	0.324083437209497	0.1346	0.0709	0.0067	0.0024	0.02	0.0026	0.003	0.0212	0.1579	0.0131	0.0193	0.0064	0.0771	0.0194	0.0054	0.0032	0.0025	0.0912	0.1029	0.0067	0.0073	0.006	0.022	0.0061	0.0175	0.1716
2	rs76170533	2845533	NA	NA	NA	NA	0.133427313003134	0.319348690478575	0.1346	0.0709	0.0067	0.0024	0.02	0.0026	0.003	0.0212	0.1578	0.0131	0.0192	0.0064	0.0772	0.0194	0.0054	0.0032	0.0025	0.0914	0.1029	0.0067	0.0073	0.006	0.022	0.0061	0.0175	0.1716
2	rs116415881	2847755	NA	NA	NA	NA	0.133427313003134	0.312345494932485	0.1346	0.0709	0.0067	0.0024	0.02	0.0026	0.003	0.0212	0.1579	0.0131	0.0192	0.0064	0.0772	0.0194	0.0053	0.0032	0.0025	0.0916	0.1028	0.0067	0.0073	0.0059	0.022	0.0061	0.0175	0.1716
2	rs823242	2848006	NA	NA	NA	NA	0.13183421311246	0.309221134621702	0.1346	0.0709	0.0067	0.0024	0.02	0.0026	0.003	0.0212	0.1579	0.0131	0.0193	0.0064	0.0772	0.0193	0.0053	0.0032	0.0025	0.0916	0.1028	0.0067	0.0073	0.0059	0.022	0.0061	0.0175	0.1716
2	rs823245	2848660	NA	NA	NA	NA	0.132353764748476	0.307902109894629	0.1346	0.0709	0.0067	0.0024	0.02	0.0026	0.003	0.0212	0.1579	0.0131	0.0193	0.0064	0.0772	0.0193	0.0053	0.0032	0.0025	0.0916	0.1028	0.0067	0.0073	0.0059	0.022	0.0061	0.0174	0.1716
2	rs72778511	2852383	NA	NA	NA	NA	0.134259051939212	0.273057568878456	0.1344	0.0714	0.0068	0.0023	0.0198	0.0026	0.003	0.0211	0.1577	0.0129	0.0192	0.0065	0.0776	0.019	0.0051	0.0031	0.0025	0.0933	0.1022	0.0066	0.0071	0.0058	0.0219	0.006	0.0173	0.1718
2	rs55870817	2853660	NA	NA	NA	NA	0.122138236124	0.248908903717352	0.1344	0.0716	0.0069	0.0022	0.0199	0.0026	0.003	0.0209	0.1577	0.0128	0.0194	0.0065	0.0778	0.0186	0.0051	0.0031	0.0025	0.094	0.102	0.0066	0.0071	0.0059	0.0219	0.006	0.0172	0.1718
2	rs823180	2860830	NA	NA	NA	NA	0.135279850161113	0.232036267690517	0.1344	0.072	0.007	0.0022	0.0197	0.0025	0.003	0.0206	0.1576	0.0127	0.0193	0.0066	0.0781	0.0183	0.0049	0.003	0.0025	0.0954	0.1014	0.0065	0.007	0.0059	0.0218	0.0059	0.017	0.1719
2	rs114930516	2862531	NA	NA	NA	NA	0.136679347590475	0.235225998707462	0.1344	0.072	0.007	0.0022	0.0197	0.0025	0.003	0.0206	0.1576	0.0127	0.0193	0.0066	0.0782	0.0182	0.0049	0.003	0.0025	0.0955	0.1014	0.0065	0.007	0.0058	0.0218	0.0059	0.017	0.1719
2	rs1656316	2867075	NA	NA	NA	NA	0.137460587327629	0.232365587841806	0.1345	0.072	0.007	0.0022	0.0196	0.0025	0.003	0.0205	0.1576	0.0126	0.0194	0.0066	0.0788	0.0182	0.0048	0.0029	0.0025	0.0959	0.1011	0.0064	0.0069	0.0058	0.0219	0.0059	0.0171	0.1715
2	rs1667017	2867894	NA	NA	NA	NA	0.137147770667324	0.232475394744211	0.1345	0.072	0.007	0.0022	0.0196	0.0025	0.003	0.0205	0.1576	0.0126	0.0194	0.0066	0.0789	0.0182	0.0048	0.0029	0.0025	0.0959	0.1011	0.0064	0.0069	0.0058	0.0219	0.0058	0.0171	0.1715
2	rs1667015	2868514	NA	NA	NA	NA	0.135559057205867	0.232146024310052	0.1347	0.072	0.007	0.0022	0.0196	0.0025	0.003	0.0205	0.1574	0.0126	0.0194	0.0066	0.079	0.0182	0.0048	0.0029	0.0025	0.0959	0.1011	0.0065	0.0069	0.0058	0.0219	0.0058	0.0171	0.1714
2	rs115066800	2870602	NA	NA	NA	NA	0.133796590447831	0.233134587761115	0.1347	0.072	0.007	0.0022	0.0196	0.0025	0.003	0.0205	0.1574	0.0126	0.0194	0.0066	0.079	0.0182	0.0048	0.0029	0.0025	0.0958	0.1011	0.0065	0.0069	0.0058	0.0219	0.0058	0.0171	0.1714
2	rs1656317	2870883	NA	NA	NA	NA	0.133642650127853	0.233244511818629	0.1347	0.072	0.007	0.0022	0.0196	0.0025	0.003	0.0205	0.1574	0.0126	0.0194	0.0066	0.079	0.0182	0.0048	0.0029	0.0025	0.0958	0.1011	0.0065	0.0069	0.0058	0.0219	0.0058	0.0171	0.1714
2	rs876300	2872478	NA	NA	NA	NA	0.125606692079122	0.235446497019271	0.1347	0.0721	0.0069	0.0022	0.0196	0.0025	0.003	0.0205	0.1575	0.0126	0.0195	0.0067	0.079	0.0182	0.0049	0.0029	0.0025	0.0957	0.101	0.0065	0.0069	0.0058	0.0219	0.0058	0.017	0.1714
2	rs1465757	2873086	NA	NA	NA	NA	0.120137432038465	0.233464410079361	0.1347	0.0721	0.0069	0.0022	0.0196	0.0025	0.003	0.0205	0.1575	0.0126	0.0195	0.0067	0.079	0.0182	0.0049	0.0029	0.0025	0.0957	0.1009	0.0065	0.0069	0.0059	0.0219	0.0058	0.017	0.1715
2	rs1865580	2873704	NA	NA	NA	NA	0.116139730114968	0.235667061808882	0.1348	0.072	0.0069	0.0022	0.0196	0.0025	0.003	0.0205	0.1576	0.0127	0.0195	0.0067	0.079	0.0182	0.0049	0.0029	0.0025	0.0956	0.1009	0.0065	0.0069	0.0058	0.0219	0.0058	0.017	0.1714
2	rs116336683	2873863	NA	NA	NA	NA	0.114956559866493	0.236439561525388	0.1348	0.0721	0.0069	0.0022	0.0196	0.0025	0.003	0.0205	0.1576	0.0127	0.0195	0.0067	0.079	0.0182	0.0049	0.0029	0.0025	0.0956	0.1009	0.0065	0.0069	0.0058	0.0219	0.0058	0.0169	0.1714
2	rs4853856	2873929	NA	NA	NA	NA	0.114423759520499	0.236881354710373	0.1348	0.0721	0.0069	0.0022	0.0196	0.0025	0.003	0.0205	0.1576	0.0127	0.0195	0.0067	0.079	0.0182	0.0049	0.0029	0.0025	0.0956	0.1009	0.0065	0.0069	0.0058	0.0219	0.0058	0.0169	0.1714
2	rs115781791	2885378	NA	NA	NA	NA	0.0769801204684144	0.358913981861686	0.1324	0.0733	0.0065	0.002	0.0201	0.0022	0.0025	0.0202	0.1569	0.013	0.0189	0.0066	0.0812	0.0178	0.0047	0.0028	0.0021	0.0983	0.1008	0.0066	0.0061	0.0058	0.0213	0.0053	0.0163	0.1732
2	rs13014742	2886795	NA	NA	NA	NA	0.0749471860101893	0.356285151978289	0.1324	0.0733	0.0065	0.002	0.0201	0.0022	0.0025	0.0202	0.1569	0.013	0.0189	0.0065	0.0813	0.0178	0.0047	0.0028	0.0021	0.0983	0.1008	0.0066	0.0061	0.0058	0.0213	0.0053	0.0163	0.1733
2	rs11692061	2892144	NA	NA	NA	NA	0.0667457370300664	0.364062267821493	0.1319	0.0734	0.0064	0.0019	0.0201	0.0022	0.0025	0.0201	0.1569	0.013	0.0188	0.0065	0.0816	0.0179	0.0047	0.0027	0.0021	0.0987	0.1012	0.0067	0.0061	0.0058	0.0213	0.0053	0.0161	0.1734
2	rs62104495	2894535	NA	NA	NA	NA	0.0602453682495749	0.363810649356654	0.1318	0.0734	0.0064	0.0019	0.0201	0.0021	0.0024	0.0201	0.157	0.013	0.0187	0.0065	0.0816	0.0179	0.0047	0.0027	0.002	0.0988	0.1012	0.0067	0.0061	0.0058	0.0213	0.0053	0.0161	0.1734
2	rs17040523	2895193	NA	NA	NA	NA	0.0599299589159843	0.361046108028788	0.1317	0.0734	0.0064	0.0019	0.0201	0.0021	0.0024	0.0201	0.1571	0.013	0.0187	0.0065	0.0816	0.0179	0.0047	0.0027	0.002	0.0988	0.1013	0.0067	0.0061	0.0058	0.0213	0.0053	0.0161	0.1734
2	rs56133229	2896738	NA	NA	NA	NA	0.0600411547133861	0.36305609007828	0.1317	0.0734	0.0064	0.0019	0.0201	0.0021	0.0024	0.02	0.1571	0.0131	0.0187	0.0065	0.0817	0.0179	0.0047	0.0027	0.002	0.0989	0.1014	0.0067	0.0061	0.0058	0.0213	0.0052	0.0161	0.1734
2	rs77360911	2897402	NA	NA	NA	NA	0.0598188995672401	0.367590092303034	0.1317	0.0734	0.0064	0.0019	0.0201	0.0021	0.0024	0.02	0.1572	0.0131	0.0187	0.0065	0.0817	0.0179	0.0047	0.0026	0.002	0.0989	0.1014	0.0066	0.006	0.0058	0.0214	0.0052	0.016	0.1734
2	rs823209	2899297	NA	NA	NA	NA	0.0591554057317482	0.399118543178129	0.1318	0.0734	0.0064	0.0018	0.02	0.002	0.0022	0.02	0.1577	0.0132	0.0186	0.0064	0.082	0.0179	0.0047	0.0025	0.002	0.099	0.1017	0.0065	0.0059	0.0059	0.0215	0.005	0.0161	0.1733
2	rs1667056	2899793	NA	NA	NA	NA	0.0611418596274265	0.415083266309195	0.1316	0.0734	0.0063	0.0018	0.02	0.002	0.0022	0.02	0.1577	0.0133	0.0187	0.0065	0.0821	0.0179	0.0048	0.0024	0.0019	0.0988	0.1017	0.0064	0.006	0.0059	0.0216	0.0049	0.0161	0.1732
2	rs6704572	2906608	NA	NA	NA	NA	0.0594312655647168	0.429898791629352	0.1313	0.0736	0.0063	0.0017	0.0201	0.0019	0.0022	0.0201	0.1576	0.0135	0.0187	0.0065	0.0824	0.018	0.0048	0.0024	0.0019	0.0984	0.1017	0.0065	0.006	0.006	0.0216	0.0048	0.0162	0.173
2	rs35550021	2907600	NA	NA	NA	NA	0.0663686654481591	0.450045272735287	0.1313	0.0737	0.0063	0.0016	0.0201	0.0019	0.0022	0.0201	0.1578	0.0135	0.0187	0.0064	0.0825	0.0181	0.0048	0.0024	0.0018	0.0984	0.1018	0.0065	0.006	0.0059	0.0217	0.0048	0.0162	0.1729
2	rs55932172	2913281	NA	NA	NA	NA	0.064038749499755	0.460343720140596	0.1314	0.0737	0.0063	0.0016	0.0202	0.0019	0.0022	0.0201	0.1576	0.0135	0.0187	0.0064	0.0826	0.0182	0.0048	0.0024	0.0018	0.0982	0.1016	0.0065	0.0061	0.0059	0.0217	0.0047	0.0162	0.1729
2	rs1667046	2914751	NA	NA	NA	NA	0.0628846761146747	0.459807228926517	0.1315	0.0737	0.0063	0.0016	0.0202	0.0019	0.0022	0.0201	0.1575	0.0136	0.0187	0.0065	0.0826	0.0182	0.0048	0.0024	0.0018	0.0982	0.1015	0.0065	0.0061	0.0059	0.0217	0.0047	0.0162	0.173
2	rs114393809	2922999	NA	NA	NA	NA	0.0646015105372477	0.471107793464998	0.1314	0.0737	0.0062	0.0016	0.0202	0.0019	0.0022	0.02	0.1575	0.0136	0.0187	0.0065	0.0827	0.0181	0.0048	0.0024	0.0019	0.0981	0.1013	0.0064	0.0061	0.0059	0.0217	0.0047	0.0163	0.173
2	rs61373322	2927797	NA	NA	NA	NA	0.0631143859414597	0.481936262654494	0.1314	0.0738	0.0061	0.0016	0.0202	0.0018	0.0022	0.0199	0.1575	0.0137	0.0187	0.0067	0.0829	0.0179	0.0049	0.0024	0.0019	0.0982	0.1009	0.0063	0.0061	0.0059	0.0217	0.0048	0.0164	0.1732
2	rs115717820	2935274	NA	NA	NA	NA	0.0618578012696603	0.504056229451706	0.1314	0.0738	0.006	0.0016	0.0203	0.0018	0.0023	0.0199	0.1575	0.0137	0.0187	0.0067	0.0829	0.0179	0.005	0.0024	0.0019	0.0983	0.1007	0.0063	0.0061	0.0059	0.0217	0.0048	0.0165	0.1732
2	rs114347651	2936302	NA	NA	NA	NA	0.0615745351151027	0.510796419709572	0.1314	0.0738	0.006	0.0016	0.0203	0.0018	0.0023	0.0199	0.1576	0.0137	0.0187	0.0067	0.0829	0.0179	0.005	0.0024	0.0019	0.0982	0.1006	0.0063	0.0061	0.0059	0.0217	0.0048	0.0165	0.1732
2	rs1667063	2936331	NA	NA	NA	NA	0.0613297317636985	0.508180183344133	0.1314	0.0738	0.006	0.0016	0.0203	0.0018	0.0023	0.0199	0.1576	0.0137	0.0187	0.0067	0.0829	0.0179	0.005	0.0024	0.0019	0.0982	0.1006	0.0063	0.0061	0.0059	0.0217	0.0048	0.0165	0.1732
2	rs115785583	2939808	NA	NA	NA	NA	0.0613297317636985	0.517282711529045	0.1314	0.0738	0.006	0.0016	0.0203	0.0018	0.0023	0.0199	0.1575	0.0137	0.0187	0.0067	0.083	0.0179	0.005	0.0024	0.0019	0.0982	0.1007	0.0063	0.0061	0.006	0.0218	0.0048	0.0165	0.1731
2	rs4853810	2939967	NA	NA	NA	NA	0.0611230933567865	0.514244003961533	0.1314	0.0738	0.006	0.0016	0.0203	0.0018	0.0023	0.0199	0.1575	0.0137	0.0187	0.0067	0.083	0.0179	0.005	0.0024	0.0019	0.0982	0.1007	0.0063	0.0061	0.006	0.0218	0.0048	0.0165	0.173
2	rs4853951	2942896	NA	NA	NA	NA	0.065697395060736	0.509969872476726	0.1311	0.0739	0.0059	0.0016	0.0203	0.0019	0.0025	0.0198	0.1572	0.0138	0.0187	0.0067	0.0831	0.0179	0.005	0.0023	0.002	0.0984	0.1009	0.0062	0.0061	0.006	0.0219	0.0048	0.0166	0.1722
2	rs4853950	2943674	NA	NA	NA	NA	0.0672839844432438	0.505017722189386	0.1309	0.0757	0.0059	0.0016	0.0204	0.0019	0.0025	0.0198	0.1563	0.0139	0.0186	0.0069	0.0832	0.0178	0.0051	0.0023	0.0021	0.0987	0.1004	0.0062	0.0062	0.006	0.0217	0.0049	0.0165	0.1715
2	rs73911644	2943795	NA	NA	NA	NA	0.0732868962573753	0.527675634173482	0.1309	0.076	0.0059	0.0016	0.0204	0.002	0.0025	0.0198	0.1562	0.0139	0.0186	0.0068	0.0831	0.0178	0.0051	0.0023	0.0021	0.0988	0.1003	0.0062	0.0062	0.006	0.0217	0.0049	0.0165	0.1714
2	rs935629	2943824	NA	NA	NA	NA	0.0726757427047694	0.526981163033203	0.1308	0.076	0.0059	0.0017	0.0204	0.002	0.0025	0.0198	0.1561	0.0139	0.0186	0.0068	0.0831	0.0178	0.0051	0.0023	0.0022	0.0988	0.1003	0.0062	0.0062	0.006	0.0217	0.0049	0.0165	0.1713
2	rs1667060	2945455	NA	NA	NA	NA	0.0736467027695217	0.558455016926665	0.1298	0.0767	0.0058	0.002	0.0205	0.0025	0.0029	0.0197	0.1553	0.014	0.0183	0.0067	0.0846	0.0174	0.0052	0.0025	0.0027	0.1004	0.0994	0.006	0.0066	0.0062	0.0207	0.0051	0.0167	0.1692
2	rs1729930	2945970	NA	NA	NA	NA	0.0873210739927227	0.591654959917611	0.1292	0.0764	0.0057	0.0022	0.0206	0.0028	0.0032	0.0196	0.1553	0.0139	0.0183	0.0066	0.0847	0.0171	0.0052	0.0026	0.003	0.101	0.0995	0.006	0.0067	0.0063	0.0204	0.0052	0.0168	0.1687
2	rs1729926	2949111	NA	NA	NA	NA	0.101544096533979	0.625018171236135	0.1284	0.0761	0.0057	0.0023	0.0208	0.003	0.0033	0.0196	0.1554	0.0138	0.0182	0.0065	0.0856	0.0169	0.0051	0.0025	0.0033	0.1018	0.0995	0.0061	0.0066	0.0063	0.0202	0.0052	0.0167	0.168
2	rs11127374	2952717	NA	NA	NA	NA	0.0959735051881088	0.637930494938114	0.1286	0.0762	0.0057	0.0024	0.0208	0.003	0.0033	0.0196	0.1554	0.0137	0.0181	0.0063	0.0857	0.017	0.0053	0.0023	0.0033	0.1016	0.0995	0.0061	0.0067	0.0063	0.02	0.0052	0.0167	0.168
2	rs36108467	2956487	NA	NA	NA	NA	0.101258290893605	0.658658309756123	0.1286	0.0762	0.0057	0.0024	0.0208	0.003	0.0033	0.0195	0.1555	0.0137	0.0181	0.0062	0.0858	0.017	0.0053	0.0023	0.0033	0.1017	0.0995	0.0061	0.0067	0.0063	0.0199	0.0052	0.0166	0.168
2	rs11695774	2958072	NA	NA	NA	NA	0.10136216203188	0.656461536521281	0.1286	0.0762	0.0057	0.0024	0.0208	0.003	0.0033	0.0195	0.1555	0.0137	0.0181	0.0062	0.0858	0.017	0.0053	0.0024	0.0033	0.1017	0.0995	0.0061	0.0067	0.0063	0.0199	0.0052	0.0166	0.168
2	rs72778593	2961031	NA	NA	NA	NA	0.105465086008168	0.677914549067783	0.1287	0.0762	0.0057	0.0024	0.0208	0.003	0.0033	0.0195	0.1555	0.0137	0.0181	0.0062	0.0858	0.0169	0.0052	0.0024	0.0033	0.1018	0.0995	0.0061	0.0067	0.0063	0.0198	0.0052	0.0166	0.1681
2	rs1729898	2963057	NA	NA	NA	NA	0.107473791089714	0.69388420556091	0.1287	0.0762	0.0057	0.0024	0.0208	0.003	0.0033	0.0195	0.1556	0.0137	0.0181	0.0062	0.0858	0.0169	0.0052	0.0024	0.0033	0.1018	0.0995	0.0061	0.0067	0.0063	0.0198	0.0052	0.0166	0.1681
2	rs62104548	2965080	NA	NA	NA	NA	0.145614499501498	0.91238960214996	0.1293	0.0763	0.0056	0.0024	0.0206	0.003	0.0034	0.0193	0.1562	0.0136	0.0179	0.0062	0.086	0.0166	0.0051	0.0024	0.0034	0.1021	0.0994	0.0061	0.0067	0.0062	0.0193	0.0052	0.0165	0.1678
2	rs1729903	2965401	NA	NA	NA	NA	0.130010352499298	0.839761388845659	0.1297	0.0762	0.0056	0.0024	0.0206	0.003	0.0034	0.0193	0.1563	0.0136	0.0179	0.0062	0.086	0.0165	0.0052	0.0024	0.0033	0.102	0.0994	0.0061	0.0067	0.0062	0.0192	0.0052	0.0165	0.1677
2	rs1463147	2970688	NA	NA	NA	NA	0.137836531967605	0.87373998993745	0.1297	0.0762	0.0055	0.0026	0.0205	0.003	0.0035	0.0194	0.1563	0.0136	0.0179	0.0062	0.086	0.0165	0.0052	0.0024	0.0034	0.1019	0.0995	0.0061	0.0067	0.0062	0.0191	0.0052	0.0164	0.1676
2	rs17040654	2979674	NA	NA	NA	NA	0.156033645250544	0.897954228227251	0.1293	0.0762	0.0056	0.0027	0.0205	0.0031	0.0037	0.0195	0.1564	0.0136	0.0178	0.0062	0.0857	0.0164	0.0053	0.0023	0.0034	0.1019	0.0997	0.0061	0.0066	0.0062	0.0189	0.0052	0.0163	0.1677
2	rs72780405	2996692	NA	NA	NA	NA	0.167688563317777	0.946144311887626	0.129	0.0762	0.0056	0.0028	0.0205	0.0031	0.0037	0.0195	0.1564	0.0136	0.0178	0.0062	0.0857	0.0164	0.0054	0.0023	0.0035	0.1018	0.0997	0.006	0.0066	0.0062	0.0188	0.0052	0.0163	0.1679
2	rs1667051	3003071	NA	NA	NA	NA	0.164780946214487	0.974085314517104	0.1289	0.0763	0.0056	0.0028	0.0206	0.0032	0.0037	0.0196	0.1565	0.0136	0.0178	0.0062	0.0857	0.0164	0.0054	0.0023	0.0035	0.1017	0.0997	0.006	0.0066	0.0062	0.0188	0.0052	0.0163	0.1679
2	rs17040682	3004839	NA	NA	NA	NA	0.172266610819981	1.01468537631007	0.1291	0.0762	0.0055	0.0028	0.0206	0.0032	0.0037	0.0195	0.1566	0.0135	0.0178	0.0062	0.0856	0.0163	0.0054	0.0023	0.0035	0.1019	0.0998	0.006	0.0066	0.0062	0.0187	0.0052	0.0163	0.1678
2	rs10210870	3004998	NA	NA	NA	NA	0.200071848240107	1.10284176890908	0.129	0.0762	0.0055	0.0029	0.0206	0.0032	0.0038	0.0193	0.1569	0.0135	0.0179	0.0061	0.0852	0.0163	0.0055	0.0024	0.0036	0.1018	0.0997	0.006	0.0066	0.0062	0.0186	0.0052	0.0164	0.1678
2	rs17437576	3005457	NA	NA	NA	NA	0.237367353581782	1.39058184977177	0.1286	0.0759	0.0055	0.003	0.0205	0.0034	0.0039	0.0194	0.1565	0.0136	0.0181	0.0061	0.0848	0.0164	0.0056	0.0025	0.0036	0.1021	0.0997	0.0059	0.0066	0.0065	0.0186	0.0054	0.0163	0.1677
2	rs7603744	3007298	NA	NA	NA	NA	0.268853920695648	1.5403564478996	0.1279	0.0754	0.0056	0.0033	0.0207	0.0035	0.0041	0.0195	0.1555	0.0137	0.0185	0.0061	0.0839	0.0163	0.0061	0.0026	0.0038	0.1027	0.0998	0.0058	0.0067	0.0067	0.0185	0.0057	0.016	0.1675
2	rs7592135	3007972	NA	NA	NA	NA	0.283292443928084	1.59971626524453	0.128	0.0754	0.0056	0.0032	0.0207	0.0035	0.0041	0.0195	0.1555	0.0137	0.0185	0.0061	0.084	0.0163	0.0061	0.0026	0.0038	0.1027	0.0997	0.0058	0.0067	0.0067	0.0184	0.0058	0.016	0.1676
2	rs2031028	3012290	NA	NA	NA	NA	0.311146053964817	1.66378057864236	0.1278	0.0755	0.0057	0.0032	0.0208	0.0035	0.0041	0.0196	0.1553	0.0137	0.0186	0.0061	0.084	0.0162	0.0062	0.0026	0.0038	0.1028	0.0996	0.0059	0.0066	0.0066	0.0183	0.0058	0.016	0.1678
2	Affx-19887937	3013207	NA	NA	NA	NA	0.308322998964455	1.65941636251605	0.1278	0.0755	0.0057	0.0032	0.0208	0.0035	0.0041	0.0196	0.1553	0.0137	0.0186	0.0061	0.084	0.0162	0.0062	0.0026	0.0038	0.1028	0.0996	0.0059	0.0066	0.0066	0.0183	0.0058	0.016	0.1678
2	rs17040727	3028105	NA	NA	NA	NA	0.295666774241181	1.73085249255402	0.1277	0.0756	0.0057	0.0033	0.0207	0.0035	0.004	0.0196	0.1554	0.0137	0.0186	0.0061	0.0841	0.0162	0.0062	0.0026	0.0038	0.1028	0.0995	0.0059	0.0066	0.0066	0.0183	0.0057	0.016	0.1679
2	rs75564661	3032487	NA	NA	NA	NA	2.22174971838633	5.72483447604789	0.128	0.0758	0.0057	0.0033	0.0208	0.0035	0.004	0.0196	0.1554	0.0137	0.0187	0.0059	0.0841	0.0164	0.0061	0.0026	0.0039	0.1024	0.0988	0.0061	0.0064	0.0066	0.018	0.0057	0.0157	0.1673
2	rs67938786	3034139	NA	NA	NA	NA	3.55172964041709	7.35315156485713	0.1282	0.076	0.0057	0.0034	0.0208	0.0035	0.004	0.0195	0.1554	0.0137	0.0187	0.0059	0.0842	0.0164	0.0061	0.0027	0.004	0.1022	0.0983	0.0062	0.0063	0.0067	0.0178	0.0057	0.0158	0.1669
2	rs6714173	3038123	NA	NA	NA	NA	6.98483670042346	8.13467829178131	0.129	0.0766	0.0056	0.0035	0.0211	0.0036	0.0041	0.0196	0.1554	0.0139	0.0187	0.0058	0.0843	0.0166	0.0061	0.0028	0.0042	0.1015	0.097	0.0064	0.006	0.0067	0.0174	0.0057	0.0159	0.1658
2	rs6722666	3040295	NA	NA	NA	NA	8.70409258337865	9.07390571441621	0.1292	0.0765	0.0056	0.0034	0.0212	0.0036	0.0041	0.0195	0.1551	0.0139	0.0188	0.0059	0.0843	0.0167	0.0061	0.0028	0.0042	0.1016	0.0967	0.0065	0.006	0.0067	0.0174	0.0057	0.0159	0.1654
2	rs56799760	3044832	NA	NA	NA	NA	9.98398868825509	8.59657587177942	0.13	0.0764	0.0056	0.0034	0.0214	0.0038	0.0042	0.0192	0.1543	0.0139	0.0191	0.0059	0.0843	0.0168	0.0063	0.0028	0.0042	0.1018	0.0961	0.0067	0.0061	0.007	0.0176	0.0058	0.0159	0.1642
2	rs35018029	3045881	NA	NA	NA	NA	10.5359991448331	9.85402945767831	0.13	0.0764	0.0056	0.0034	0.0215	0.0038	0.0042	0.0191	0.1542	0.0139	0.0191	0.0061	0.0843	0.0168	0.0063	0.0028	0.0042	0.1018	0.096	0.0067	0.0061	0.0071	0.0176	0.0058	0.0159	0.164
2	rs7420605	3046308	NA	NA	NA	NA	10.621814197515	10.1331351150093	0.13	0.0764	0.0056	0.0034	0.0215	0.0038	0.0042	0.0191	0.1542	0.0139	0.0191	0.0061	0.0843	0.0168	0.0063	0.0028	0.0042	0.1018	0.096	0.0068	0.0061	0.0071	0.0177	0.0058	0.0159	0.1639
2	rs6605291	3047685	NA	NA	NA	NA	11.4427909428126	11.1329508828623	0.1299	0.0764	0.0056	0.0034	0.0216	0.0039	0.0042	0.0191	0.154	0.0139	0.0191	0.0062	0.0843	0.0169	0.0064	0.0029	0.0043	0.1016	0.0959	0.0068	0.0061	0.0071	0.0177	0.0058	0.0159	0.1636
2	rs114162549	3051653	NA	NA	NA	NA	10.5780505312422	10.7020933717891	0.1299	0.0757	0.0059	0.0035	0.0219	0.0042	0.0045	0.0189	0.1539	0.014	0.0193	0.0065	0.0844	0.0173	0.0067	0.0032	0.0044	0.1014	0.0943	0.007	0.0061	0.0074	0.0182	0.006	0.0164	0.1616
2	rs62119785	3055847	NA	NA	NA	NA	6.55669034593331	7.59361121626844	0.13	0.075	0.0061	0.0036	0.0222	0.0045	0.0048	0.0186	0.1538	0.0142	0.0193	0.007	0.0845	0.0181	0.0071	0.0034	0.0046	0.1012	0.0926	0.0072	0.0062	0.0077	0.0188	0.0063	0.0168	0.1593
2	rs35148060	3058026	NA	NA	NA	NA	4.56641962844463	6.60544795756246	0.1301	0.0751	0.0063	0.0035	0.0226	0.0045	0.005	0.0185	0.1541	0.0143	0.0194	0.0072	0.0841	0.0186	0.0072	0.0035	0.0047	0.1018	0.0909	0.0073	0.0063	0.0079	0.0188	0.0066	0.017	0.1582
2	rs76395913	3058085	NA	NA	NA	NA	4.88697902221905	6.80244381484393	0.1301	0.0751	0.0063	0.0035	0.0226	0.0045	0.005	0.0185	0.1541	0.0143	0.0194	0.0072	0.0841	0.0186	0.0073	0.0035	0.0047	0.1018	0.0909	0.0073	0.0063	0.0079	0.0188	0.0066	0.017	0.1582
2	rs115907545	3058838	NA	NA	NA	NA	4.83005803052111	5.91761085674761	0.1303	0.0751	0.0063	0.0034	0.0226	0.0044	0.005	0.0186	0.154	0.0145	0.0194	0.0073	0.084	0.0187	0.0074	0.0036	0.0048	0.102	0.0903	0.0072	0.0064	0.008	0.0188	0.0067	0.0171	0.1574
2	rs115581902	3060917	NA	NA	NA	NA	1.92140049864506	2.85406438050542	0.1309	0.0752	0.0065	0.0034	0.0227	0.0043	0.0051	0.0186	0.1533	0.0153	0.0193	0.0082	0.0836	0.0195	0.0081	0.0041	0.005	0.1024	0.0887	0.0071	0.0065	0.0083	0.0186	0.0071	0.0172	0.1551
2	rs12714369	3062238	NA	NA	NA	NA	1.45677889663473	2.46430984349777	0.131	0.0752	0.0066	0.0034	0.0227	0.0043	0.0051	0.0185	0.1533	0.0152	0.0193	0.0083	0.0836	0.0195	0.0082	0.0041	0.005	0.1025	0.0886	0.0071	0.0065	0.0084	0.0186	0.0071	0.0173	0.155
2	rs62119796	3062967	NA	NA	NA	NA	1.53611988218333	2.49231859643661	0.1311	0.0752	0.0066	0.0034	0.0228	0.0043	0.0051	0.0184	0.1531	0.0153	0.0194	0.0084	0.0834	0.0195	0.0083	0.004	0.005	0.1024	0.0887	0.0071	0.0065	0.0083	0.0186	0.0072	0.0174	0.155
2	rs77943439	3066362	NA	NA	NA	NA	1.47090856891242	2.42990451792914	0.1314	0.0751	0.0067	0.0034	0.0219	0.0043	0.0051	0.0184	0.1531	0.0153	0.0195	0.0084	0.0833	0.0205	0.0082	0.004	0.005	0.1025	0.0887	0.0071	0.0065	0.0082	0.0185	0.0072	0.0175	0.1546
2	rs77961555	3068016	NA	NA	NA	NA	1.46304150428111	2.41777556288197	0.1314	0.0751	0.0067	0.0034	0.0219	0.0043	0.0051	0.0184	0.1531	0.0153	0.0195	0.0084	0.0833	0.0205	0.0082	0.004	0.005	0.1025	0.0887	0.0071	0.0065	0.0082	0.0185	0.0072	0.0175	0.1546
2	rs11900582	3070699	NA	NA	NA	NA	1.45658024568647	2.4084082794375	0.1314	0.0751	0.0067	0.0034	0.0219	0.0043	0.0051	0.0184	0.1531	0.0153	0.0195	0.0084	0.0833	0.0205	0.0082	0.004	0.005	0.1025	0.0887	0.0071	0.0065	0.0082	0.0185	0.0072	0.0175	0.1546
2	rs73909745	3073899	NA	NA	NA	NA	1.4269945918745	2.39078787330052	0.1315	0.075	0.0067	0.0034	0.0219	0.0043	0.0051	0.0184	0.1531	0.0153	0.0195	0.0084	0.0834	0.0205	0.0082	0.004	0.005	0.1025	0.0886	0.0071	0.0065	0.0082	0.0186	0.0072	0.0175	0.1547
2	rs7419318	3080161	NA	NA	NA	NA	1.38221169933066	2.43266213061113	0.1315	0.0749	0.0067	0.0034	0.0219	0.0044	0.0051	0.0184	0.1531	0.0154	0.0196	0.0084	0.0834	0.0205	0.0082	0.004	0.005	0.1024	0.0886	0.0071	0.0065	0.0082	0.0186	0.0072	0.0175	0.1545
2	rs62119858	3082691	NA	NA	NA	NA	1.42285675377135	2.54992826798357	0.1314	0.0748	0.0068	0.0034	0.022	0.0044	0.0051	0.0185	0.1529	0.0155	0.0197	0.0083	0.0835	0.0207	0.0083	0.0041	0.005	0.1025	0.0886	0.0071	0.0065	0.0082	0.0185	0.0072	0.0176	0.1542
2	rs6605286	3084134	NA	NA	NA	NA	1.39871057941851	2.6946192865163	0.1312	0.0748	0.0068	0.0035	0.0222	0.0044	0.0051	0.0185	0.1525	0.0153	0.0197	0.0085	0.0834	0.0208	0.0084	0.0042	0.005	0.1024	0.0883	0.0071	0.0066	0.0083	0.0185	0.0072	0.0177	0.1543
2	rs73141590	3085318	NA	NA	NA	NA	1.49630736040753	2.86436798935656	0.1311	0.0748	0.0068	0.0035	0.0222	0.0044	0.0051	0.0185	0.1524	0.0153	0.0197	0.0085	0.0834	0.0208	0.0084	0.0042	0.0051	0.1024	0.0882	0.0071	0.0066	0.0083	0.0185	0.0072	0.0177	0.1542
2	rs12469463	3096319	NA	NA	NA	NA	1.58285716271972	2.94280794341249	0.131	0.0748	0.0068	0.0035	0.0223	0.0044	0.0051	0.0186	0.1524	0.0153	0.0197	0.0085	0.0834	0.0208	0.0084	0.0043	0.0051	0.1023	0.0882	0.007	0.0066	0.0083	0.0186	0.0072	0.0177	0.1541
2	rs1377662	3100830	NA	NA	NA	NA	1.66040444046181	3.08071618523697	0.1307	0.0746	0.0069	0.0036	0.0226	0.0045	0.0053	0.0187	0.152	0.0152	0.0198	0.0086	0.0838	0.0209	0.0086	0.0045	0.0052	0.1021	0.088	0.007	0.0067	0.0083	0.0186	0.0072	0.0179	0.1533
2	rs4438515	3103097	NA	NA	NA	NA	1.76994107901486	3.33846094818246	0.1306	0.0746	0.0069	0.0036	0.0227	0.0045	0.0053	0.0186	0.1517	0.0153	0.0199	0.0086	0.0838	0.0209	0.0086	0.0045	0.0053	0.1017	0.088	0.0071	0.0066	0.0088	0.0186	0.0073	0.0179	0.153
2	rs746476	3105724	NA	NA	NA	NA	2.10688389424209	3.74237327742449	0.1299	0.0745	0.007	0.0038	0.0229	0.0046	0.0055	0.0187	0.1504	0.0154	0.0201	0.0089	0.0841	0.0213	0.0091	0.0047	0.0054	0.1013	0.0874	0.0073	0.0068	0.0091	0.0187	0.0075	0.0181	0.1515
2	rs60612942	3105888	NA	NA	NA	NA	2.11649284823104	3.68330442353793	0.1297	0.0746	0.0071	0.0038	0.0229	0.0047	0.0056	0.0187	0.15	0.0154	0.0202	0.009	0.0842	0.0215	0.0092	0.0048	0.0055	0.1013	0.0872	0.0074	0.007	0.0092	0.0187	0.0075	0.0181	0.1511
2	rs73909755	3106718	NA	NA	NA	NA	2.29442117092457	4.06944005479281	0.1297	0.0748	0.0073	0.004	0.0228	0.0049	0.0059	0.0186	0.1488	0.0158	0.0206	0.0091	0.0843	0.0218	0.0095	0.0051	0.0057	0.1001	0.0869	0.0075	0.0072	0.0095	0.0188	0.0078	0.018	0.1499
2	rs73143249	3106853	NA	NA	NA	NA	2.24788929846257	4.02503025543976	0.1297	0.0748	0.0073	0.004	0.0228	0.0049	0.006	0.0187	0.1487	0.0158	0.0206	0.0091	0.0845	0.0218	0.0095	0.0051	0.0057	0.1	0.0868	0.0075	0.0072	0.0096	0.0188	0.0078	0.018	0.1497
2	rs6707574	3107978	NA	NA	NA	NA	2.25008166080368	4.25685077864416	0.1298	0.0747	0.0073	0.004	0.0228	0.0049	0.006	0.0186	0.1486	0.0159	0.0206	0.0091	0.0845	0.0218	0.0095	0.0051	0.0057	0.0997	0.0868	0.0075	0.0073	0.0096	0.0188	0.0079	0.018	0.1497
2	rs6712936	3109383	NA	NA	NA	NA	2.27123273132425	4.22374811671611	0.1297	0.0746	0.0074	0.004	0.0228	0.0049	0.006	0.0186	0.1487	0.0158	0.0206	0.0091	0.0845	0.0219	0.0097	0.0052	0.0057	0.0994	0.0867	0.0075	0.0073	0.0096	0.0189	0.008	0.018	0.1496
2	rs1993251	3109690	NA	NA	NA	NA	2.43475829349831	4.42405898338037	0.1297	0.0745	0.0074	0.004	0.0228	0.0049	0.006	0.0186	0.1486	0.0158	0.0206	0.0091	0.0843	0.0219	0.0097	0.0052	0.0057	0.0993	0.0868	0.0075	0.0073	0.0096	0.0189	0.008	0.018	0.1497
2	rs13432057	3112817	NA	NA	NA	NA	2.7999591604511	4.82908468816723	0.1298	0.0743	0.0074	0.004	0.0229	0.0049	0.006	0.0185	0.1486	0.0158	0.0205	0.0091	0.0843	0.022	0.0097	0.0052	0.0057	0.0993	0.0863	0.0076	0.0074	0.0098	0.019	0.008	0.018	0.1499
2	rs10206572	3113710	NA	NA	NA	NA	2.70069841819952	4.73507713095179	0.1299	0.0742	0.0074	0.0041	0.0229	0.0049	0.0061	0.0184	0.1486	0.0157	0.0204	0.0091	0.0844	0.022	0.0098	0.0052	0.0057	0.0993	0.0862	0.0076	0.0074	0.0098	0.0191	0.0081	0.018	0.15
2	rs12464088	3116073	NA	NA	NA	NA	2.71537173918435	4.62905566222706	0.1296	0.0739	0.0074	0.0041	0.023	0.0049	0.0061	0.0185	0.1481	0.0158	0.0204	0.0092	0.0844	0.022	0.0099	0.0053	0.0058	0.0988	0.0854	0.0076	0.0076	0.01	0.0192	0.0082	0.018	0.1504
2	rs114837941	3116379	NA	NA	NA	NA	2.70375337599355	4.76613448746111	0.1296	0.0738	0.0075	0.0042	0.023	0.005	0.0061	0.0185	0.1481	0.0158	0.0205	0.0092	0.0845	0.022	0.01	0.0054	0.0058	0.0985	0.0853	0.0076	0.0077	0.01	0.0193	0.0082	0.018	0.1505
2	rs62121131	3117601	NA	NA	NA	NA	2.41195322345705	4.60297291996219	0.1288	0.0732	0.0073	0.0044	0.0231	0.0051	0.0064	0.0187	0.1478	0.016	0.0204	0.0095	0.0843	0.0223	0.0103	0.0057	0.0059	0.0969	0.0841	0.0077	0.0082	0.0106	0.0197	0.0085	0.0179	0.1513
2	rs76328623	3119896	NA	NA	NA	NA	2.384511885854	5.28931798622672	0.1283	0.0718	0.0076	0.0048	0.0229	0.0055	0.0069	0.0189	0.1488	0.0165	0.0198	0.01	0.084	0.0227	0.0108	0.0063	0.006	0.0935	0.0817	0.0085	0.0089	0.011	0.0195	0.0089	0.0177	0.1523
2	rs13034080	3120010	NA	NA	NA	NA	2.40770690036085	5.23325049674517	0.1283	0.0718	0.0076	0.0048	0.0228	0.0055	0.0069	0.0189	0.1489	0.0165	0.0198	0.01	0.0841	0.0227	0.0108	0.0063	0.006	0.0934	0.0816	0.0086	0.0089	0.011	0.0196	0.0089	0.0177	0.1524
2	rs6754432	3122870	NA	NA	NA	NA	2.11242141914754	4.81786690150662	0.1282	0.0717	0.0076	0.0048	0.0228	0.0055	0.007	0.0189	0.149	0.0165	0.0197	0.01	0.0842	0.0227	0.0109	0.0063	0.006	0.0933	0.0816	0.0086	0.0089	0.0111	0.0196	0.0089	0.0176	0.1525
2	rs114696128	3123147	NA	NA	NA	NA	2.15256856792833	4.83479277297	0.1282	0.0717	0.0076	0.0048	0.0228	0.0055	0.0069	0.0189	0.149	0.0165	0.0197	0.01	0.0842	0.0227	0.0109	0.0063	0.006	0.0933	0.0816	0.0086	0.0089	0.0111	0.0195	0.0089	0.0176	0.1525
2	rs7606702	3127902	NA	NA	NA	NA	1.97953032787211	4.78737285272701	0.1281	0.0714	0.0076	0.0048	0.0226	0.0055	0.0069	0.0188	0.149	0.0166	0.0197	0.01	0.0841	0.0228	0.0109	0.0063	0.006	0.0934	0.0817	0.0086	0.009	0.0111	0.0194	0.009	0.0176	0.1533
2	rs76828137	3134706	NA	NA	NA	NA	0.542549980892137	2.70373950273403	0.1273	0.0694	0.0075	0.0047	0.0216	0.0056	0.0065	0.0191	0.155	0.0167	0.0182	0.0095	0.0856	0.0219	0.0101	0.0054	0.0054	0.0938	0.0804	0.009	0.0088	0.0098	0.0191	0.0087	0.0159	0.1594
2	rs7569266	3135690	NA	NA	NA	NA	0.247258809226919	1.65627519676939	0.1273	0.0692	0.0075	0.0047	0.0215	0.0056	0.0065	0.0192	0.1556	0.0167	0.018	0.0094	0.0856	0.0216	0.01	0.0053	0.0054	0.0939	0.0803	0.0091	0.0089	0.0097	0.0191	0.0087	0.0157	0.1601
2	rs13389086	3139561	NA	NA	NA	NA	0.229294540674451	1.51657361966007	0.1269	0.0689	0.0075	0.0047	0.0215	0.0057	0.0064	0.0192	0.1566	0.0167	0.0179	0.0093	0.0863	0.0215	0.01	0.0053	0.0053	0.0941	0.0802	0.0091	0.0089	0.0094	0.019	0.0085	0.0155	0.1606
2	rs4580409	3142500	NA	NA	NA	NA	0.144225267121447	1.19595711979662	0.1265	0.0688	0.0075	0.0048	0.0214	0.0057	0.0064	0.0192	0.1573	0.0167	0.0178	0.0092	0.0864	0.0214	0.0099	0.0053	0.0052	0.0942	0.0801	0.0091	0.0088	0.0093	0.0189	0.0085	0.0155	0.1611
2	rs12465429	3145236	NA	NA	NA	NA	0.131681638428629	1.01276009554856	0.1259	0.0692	0.0075	0.0047	0.0214	0.0057	0.0064	0.0195	0.1581	0.0169	0.0178	0.0091	0.0866	0.0213	0.0098	0.0053	0.005	0.0939	0.0803	0.009	0.0086	0.0091	0.019	0.0085	0.0154	0.1613
2	rs35359412	3148785	NA	NA	NA	NA	0.137554515735984	0.989711861805875	0.1258	0.069	0.0075	0.0048	0.0213	0.0057	0.0064	0.0194	0.1583	0.017	0.0176	0.009	0.0867	0.0213	0.0097	0.0052	0.005	0.094	0.0804	0.009	0.0085	0.0091	0.0189	0.0085	0.0154	0.1614
2	rs62121456	3150275	NA	NA	NA	NA	0.138087503987144	1.00282401999283	0.1258	0.069	0.0075	0.0048	0.0213	0.0058	0.0064	0.0194	0.1585	0.0171	0.0176	0.009	0.0868	0.0213	0.0097	0.0052	0.005	0.0941	0.0804	0.009	0.0085	0.009	0.0189	0.0085	0.0153	0.1614
2	rs2887312	3152466	NA	NA	NA	NA	0.140231825672299	0.899207631761238	0.1255	0.0686	0.0075	0.005	0.0212	0.0059	0.0064	0.0192	0.1592	0.0175	0.0172	0.0089	0.0872	0.0213	0.0095	0.0052	0.005	0.0944	0.0805	0.009	0.0083	0.0089	0.0188	0.0085	0.0152	0.1617
2	rs115437944	3161375	NA	NA	NA	NA	0.152846434719074	0.817880613933576	0.1259	0.0685	0.0075	0.0051	0.0212	0.006	0.0063	0.0192	0.16	0.0175	0.0172	0.0088	0.0876	0.0212	0.0095	0.0051	0.005	0.0937	0.0807	0.009	0.0082	0.0086	0.0187	0.0084	0.0151	0.1616
2	rs6750358	3161627	NA	NA	NA	NA	0.154653348977594	0.79994404507764	0.1259	0.0685	0.0075	0.0051	0.0212	0.006	0.0063	0.0192	0.16	0.0175	0.0172	0.0088	0.0876	0.0212	0.0095	0.0051	0.005	0.0937	0.0807	0.009	0.0082	0.0086	0.0187	0.0084	0.0151	0.1617
2	rs6730025	3163738	NA	NA	NA	NA	0.149467588900071	0.784833317872505	0.1259	0.0684	0.0075	0.005	0.0212	0.006	0.0063	0.0191	0.16	0.0176	0.0172	0.0088	0.0876	0.0213	0.0094	0.0051	0.0051	0.0937	0.0808	0.009	0.0085	0.0086	0.0188	0.0084	0.0152	0.1616
2	rs36073549	3171047	NA	NA	NA	NA	0.131163682041697	0.789100814917552	0.126	0.0683	0.0074	0.0049	0.0211	0.0059	0.0062	0.0193	0.1608	0.0176	0.0171	0.0087	0.0879	0.0213	0.0093	0.005	0.005	0.0936	0.0804	0.009	0.0085	0.0085	0.0187	0.0081	0.0155	0.1616
2	rs79989676	3172539	NA	NA	NA	NA	0.140580561636754	0.752987212576221	0.1261	0.0682	0.0074	0.0049	0.021	0.0058	0.0061	0.0195	0.1616	0.0176	0.0171	0.0087	0.0883	0.0214	0.0091	0.0048	0.005	0.0936	0.08	0.0089	0.0085	0.0084	0.0186	0.0079	0.0159	0.1617
2	rs10495515	3172653	NA	NA	NA	NA	0.177207191509216	0.782244758080413	0.1261	0.0681	0.0073	0.0049	0.0209	0.0057	0.0061	0.0196	0.1619	0.0176	0.0171	0.0085	0.0884	0.0216	0.0091	0.0048	0.005	0.0936	0.0798	0.0088	0.0086	0.0084	0.0186	0.0078	0.0161	0.1617
2	rs921665	3174321	NA	NA	NA	NA	0.0621039932181011	0.497065177401891	0.1291	0.0677	0.0071	0.0041	0.0206	0.0047	0.0052	0.0198	0.1645	0.0176	0.0167	0.0081	0.0892	0.0214	0.0083	0.004	0.0046	0.0939	0.0814	0.0087	0.0088	0.0081	0.0181	0.0071	0.0158	0.1615
2	rs7578217	3175376	NA	NA	NA	NA	0.0641549173038723	0.456324046283904	0.1296	0.0678	0.0071	0.004	0.0207	0.0044	0.0049	0.0197	0.1654	0.0176	0.0167	0.008	0.0892	0.0214	0.0083	0.0037	0.0044	0.0939	0.0815	0.0087	0.0088	0.0081	0.0179	0.007	0.0157	0.1619
2	rs114559490	3181841	NA	NA	NA	NA	0.0682276918202575	0.453114997055582	0.1301	0.0679	0.0071	0.0039	0.0207	0.0042	0.0048	0.0197	0.1658	0.0176	0.0166	0.0078	0.0893	0.0214	0.0083	0.0037	0.0044	0.0941	0.0815	0.0086	0.0087	0.008	0.0178	0.0069	0.0157	0.162
2	rs6751452	3183930	NA	NA	NA	NA	0.0703876788867072	0.443125444098646	0.1301	0.0679	0.0071	0.0039	0.0207	0.0041	0.0048	0.0197	0.1658	0.0176	0.0166	0.0078	0.0893	0.0214	0.0083	0.0037	0.0044	0.0941	0.0815	0.0086	0.0087	0.008	0.0178	0.0069	0.0157	0.162
2	rs11685956	3185407	NA	NA	NA	NA	0.0709655837449343	0.43504443791788	0.1302	0.0679	0.007	0.0039	0.0207	0.0041	0.0048	0.0197	0.1659	0.0176	0.0165	0.0078	0.0894	0.0213	0.0083	0.0037	0.0043	0.0942	0.0815	0.0086	0.0087	0.008	0.0178	0.0068	0.0157	0.1621
2	rs34335005	3190157	NA	NA	NA	NA	0.0672440172037068	0.450712135089487	0.1302	0.0679	0.007	0.0038	0.0207	0.0041	0.0048	0.0197	0.1659	0.0176	0.0165	0.0078	0.0894	0.0213	0.0083	0.0037	0.0043	0.0942	0.0815	0.0086	0.0087	0.008	0.0178	0.0068	0.0157	0.1621
2	rs80356302	3192018	NA	NA	NA	NA	0.0671840954755219	0.452313668362595	0.1302	0.0679	0.007	0.0038	0.0207	0.0041	0.0048	0.0197	0.1659	0.0176	0.0165	0.0078	0.0894	0.0213	0.0083	0.0037	0.0043	0.0942	0.0815	0.0086	0.0087	0.008	0.0178	0.0068	0.0157	0.1621
2	rs76037690	3206078	NA	NA	NA	NA	0.092132129516863	0.43967623370103	0.1306	0.0674	0.0071	0.0038	0.0207	0.0039	0.0048	0.0196	0.1663	0.0175	0.0163	0.0079	0.09	0.0215	0.0082	0.0035	0.0043	0.0939	0.0818	0.0086	0.0086	0.0077	0.0176	0.0068	0.0156	0.1624
2	rs17327576	3212481	NA	NA	NA	NA	0.111561875756422	0.41130384207908	0.1308	0.067	0.0072	0.0038	0.0206	0.0038	0.0048	0.0195	0.1666	0.0174	0.0161	0.008	0.0905	0.0215	0.0082	0.0034	0.0042	0.0939	0.0821	0.0086	0.0084	0.0075	0.0175	0.0067	0.0156	0.1628
2	rs28705690	3212712	NA	NA	NA	NA	0.119849133312615	0.404421060767495	0.1308	0.067	0.0073	0.0038	0.0206	0.0038	0.0048	0.0195	0.1666	0.0174	0.0161	0.008	0.0906	0.0215	0.0082	0.0034	0.0042	0.0939	0.0821	0.0086	0.0084	0.0075	0.0175	0.0067	0.0156	0.1628
2	rs1037469	3215844	NA	NA	NA	NA	0.153949169399969	0.381414158792163	0.1326	0.0666	0.0071	0.0037	0.0206	0.0036	0.0047	0.0194	0.1668	0.0174	0.016	0.0078	0.0908	0.0214	0.0082	0.0034	0.004	0.0935	0.0813	0.0087	0.0087	0.0074	0.0174	0.0067	0.0156	0.1634
2	rs114004259	3217567	NA	NA	NA	NA	0.153213492447717	0.382306817046772	0.1326	0.0666	0.0071	0.0037	0.0206	0.0036	0.0046	0.0194	0.1668	0.0174	0.016	0.0078	0.0908	0.0214	0.0082	0.0034	0.004	0.0935	0.0813	0.0087	0.0087	0.0074	0.0174	0.0067	0.0156	0.1634
2	rs79267640	3218523	NA	NA	NA	NA	0.153581070658309	0.382944786542925	0.1326	0.0666	0.0071	0.0037	0.0206	0.0036	0.0046	0.0194	0.1668	0.0174	0.016	0.0078	0.0908	0.0214	0.0082	0.0034	0.004	0.0935	0.0813	0.0087	0.0087	0.0074	0.0174	0.0067	0.0156	0.1634
2	rs7595382	3220709	NA	NA	NA	NA	0.169383636381767	0.396667817675569	0.1326	0.0666	0.0071	0.0037	0.0206	0.0036	0.0046	0.0194	0.1668	0.0174	0.016	0.0078	0.0908	0.0214	0.0082	0.0034	0.004	0.0935	0.0813	0.0087	0.0087	0.0074	0.0174	0.0067	0.0156	0.1634
2	rs6712684	3225829	NA	NA	NA	NA	0.159362211774863	0.354036265305706	0.1328	0.0666	0.0073	0.0037	0.0206	0.0037	0.0046	0.0195	0.1667	0.0172	0.0159	0.0079	0.0909	0.0213	0.0082	0.0033	0.0041	0.0931	0.0813	0.0086	0.0089	0.0075	0.0175	0.0067	0.0156	0.1635
2	rs34314646	3228144	NA	NA	NA	NA	0.193699203351318	0.388956147064586	0.1329	0.0666	0.0072	0.0038	0.0206	0.0037	0.0046	0.0195	0.1668	0.0173	0.0159	0.0079	0.091	0.0212	0.0082	0.0033	0.0039	0.0929	0.0814	0.0086	0.0089	0.0075	0.0174	0.0067	0.0157	0.1635
2	rs114628184	3228150	NA	NA	NA	NA	0.193699203351318	0.388956147064586	0.1329	0.0666	0.0072	0.0038	0.0206	0.0037	0.0046	0.0195	0.1668	0.0173	0.0159	0.0079	0.091	0.0212	0.0082	0.0033	0.0039	0.0929	0.0814	0.0086	0.0089	0.0075	0.0174	0.0067	0.0157	0.1635
2	rs4854108	3228716	NA	NA	NA	NA	0.193928877846805	0.388059189181249	0.1329	0.0666	0.0072	0.0038	0.0206	0.0037	0.0046	0.0195	0.1668	0.0173	0.0159	0.0079	0.091	0.0212	0.0082	0.0033	0.0039	0.0929	0.0814	0.0086	0.0089	0.0075	0.0174	0.0067	0.0157	0.1635
2	rs12992335	3229656	NA	NA	NA	NA	0.192629443145956	0.391008492078606	0.1329	0.0666	0.0072	0.0038	0.0206	0.0037	0.0046	0.0195	0.1668	0.0173	0.0159	0.0079	0.091	0.0212	0.0082	0.0033	0.0039	0.0929	0.0814	0.0086	0.0089	0.0076	0.0174	0.0067	0.0157	0.1634
2	rs72763776	3236948	NA	NA	NA	NA	0.192667590608788	0.391008492078606	0.1329	0.0666	0.0072	0.0038	0.0206	0.0037	0.0046	0.0195	0.1668	0.0173	0.0159	0.0079	0.091	0.0212	0.0082	0.0033	0.0039	0.0929	0.0814	0.0086	0.0089	0.0076	0.0174	0.0067	0.0157	0.1634
2	rs116157867	3237368	NA	NA	NA	NA	0.192629443145956	0.391008492078606	0.1329	0.0666	0.0072	0.0038	0.0206	0.0037	0.0046	0.0195	0.1668	0.0173	0.0159	0.0079	0.091	0.0212	0.0082	0.0033	0.0039	0.0929	0.0814	0.0086	0.0089	0.0076	0.0174	0.0067	0.0157	0.1634
2	rs1869417	3249933	NA	NA	NA	NA	0.244241880251233	0.34483389775437	0.1329	0.0667	0.0073	0.0037	0.0205	0.0037	0.0046	0.02	0.1668	0.0172	0.0158	0.0083	0.0923	0.021	0.0084	0.0034	0.0037	0.0917	0.081	0.0086	0.0087	0.0077	0.0173	0.0067	0.0158	0.1632
2	rs11127393	3251219	NA	NA	NA	NA	0.239819364682984	0.333245919667993	0.1329	0.0667	0.0072	0.0038	0.0205	0.0037	0.0046	0.02	0.1669	0.0172	0.0158	0.0082	0.0924	0.021	0.0084	0.0034	0.0037	0.0917	0.081	0.0086	0.0088	0.0077	0.0173	0.0067	0.0158	0.1632
2	rs78275291	3257538	NA	NA	NA	NA	0.24563850558076	0.326763340541501	0.1328	0.0667	0.0072	0.0038	0.0205	0.0037	0.0046	0.02	0.1669	0.0172	0.0157	0.0083	0.0924	0.021	0.0084	0.0034	0.0037	0.0916	0.081	0.0086	0.0088	0.0077	0.0173	0.0067	0.0158	0.1632
2	rs2694067	3258627	NA	NA	NA	NA	0.26101863573073	0.343595694495478	0.1326	0.0667	0.0072	0.0038	0.0205	0.0037	0.0046	0.0201	0.167	0.0172	0.0157	0.0083	0.0925	0.021	0.0084	0.0034	0.0037	0.0916	0.081	0.0086	0.0088	0.0078	0.0172	0.0067	0.0158	0.1631
2	rs2924502	3271056	NA	NA	NA	NA	0.274998683464029	0.336439597271286	0.1327	0.0668	0.0072	0.0038	0.0205	0.0037	0.0046	0.0202	0.1672	0.0172	0.0157	0.0084	0.0925	0.021	0.0084	0.0034	0.0037	0.0914	0.081	0.0086	0.0087	0.0078	0.0172	0.0067	0.0158	0.1627
2	rs17263568	3283492	NA	NA	NA	NA	0.285991491283229	0.340258982476078	0.1326	0.0668	0.0072	0.0038	0.0204	0.0037	0.0046	0.0203	0.1672	0.0172	0.0157	0.0085	0.0926	0.0211	0.0084	0.0034	0.0037	0.0913	0.0808	0.0086	0.0087	0.0078	0.0172	0.0067	0.0159	0.1626
2	rs62121495	3288458	NA	NA	NA	NA	0.312139816450251	0.367337785812469	0.1325	0.0668	0.0072	0.0038	0.0204	0.0038	0.0046	0.0204	0.1672	0.0172	0.0157	0.0085	0.0926	0.0212	0.0085	0.0034	0.0037	0.0913	0.0807	0.0086	0.0086	0.0079	0.0172	0.0068	0.0159	0.1625
2	rs62121496	3290341	NA	NA	NA	NA	0.317735728853463	0.370621581428709	0.1325	0.0668	0.0072	0.0038	0.0204	0.0038	0.0046	0.0204	0.1672	0.0172	0.0157	0.0085	0.0926	0.0212	0.0085	0.0034	0.0037	0.0913	0.0807	0.0086	0.0086	0.0079	0.0172	0.0068	0.0159	0.1625
2	rs35445537	3291773	NA	NA	NA	NA	0.318338392112451	0.369863050642784	0.1325	0.0669	0.0072	0.0038	0.0204	0.0038	0.0045	0.0204	0.1673	0.0172	0.0157	0.0085	0.0926	0.0212	0.0085	0.0034	0.0037	0.0913	0.0807	0.0086	0.0086	0.0079	0.0172	0.0068	0.0159	0.1625
2	rs62121505	3294573	NA	NA	NA	NA	0.311692416627431	0.368599807557686	0.1326	0.0669	0.0072	0.0038	0.0204	0.0038	0.0046	0.0205	0.1674	0.0171	0.0157	0.0085	0.0925	0.0212	0.0085	0.0034	0.0037	0.0913	0.0806	0.0086	0.0086	0.0079	0.0172	0.0068	0.0159	0.1625
2	rs115384567	3297238	NA	NA	NA	NA	0.313185064397131	0.368347305400649	0.1325	0.0669	0.0073	0.0038	0.0204	0.0038	0.0046	0.0205	0.1676	0.0171	0.0157	0.0086	0.0924	0.0212	0.0085	0.0034	0.0037	0.0913	0.0804	0.0086	0.0086	0.0079	0.0172	0.0068	0.0159	0.1625
2	rs6734952	3301877	NA	NA	NA	NA	0.312687097702785	0.375816559261941	0.1325	0.067	0.0073	0.0038	0.0204	0.0038	0.0046	0.0205	0.1679	0.0171	0.0157	0.0086	0.0922	0.0211	0.0085	0.0034	0.0037	0.0912	0.0802	0.0086	0.0087	0.008	0.0171	0.0068	0.0159	0.1626
2	rs4546035	3302962	NA	NA	NA	NA	0.333753965625026	0.381541645720922	0.1325	0.067	0.0073	0.0038	0.0204	0.0038	0.0046	0.0205	0.1679	0.0171	0.0157	0.0086	0.0922	0.0211	0.0085	0.0034	0.0037	0.0912	0.08	0.0087	0.0087	0.008	0.0171	0.0068	0.0159	0.1626
2	rs114605423	3305086	NA	NA	NA	NA	0.301984168894269	0.352040677913651	0.1325	0.067	0.0073	0.0038	0.0204	0.0037	0.0046	0.0205	0.1679	0.017	0.0157	0.0087	0.0922	0.0211	0.0085	0.0034	0.0037	0.0912	0.08	0.0087	0.0087	0.008	0.0171	0.0068	0.0159	0.1625
2	rs10172942	3307494	NA	NA	NA	NA	0.297845536385653	0.362427630360513	0.1324	0.067	0.0073	0.0038	0.0204	0.0037	0.0046	0.0205	0.1679	0.017	0.0157	0.0087	0.0923	0.0211	0.0085	0.0033	0.0036	0.0912	0.08	0.0087	0.0087	0.008	0.0171	0.0068	0.016	0.1625
2	rs4854198	3311400	NA	NA	NA	NA	0.587920960340582	0.57442947503491	0.1322	0.067	0.0074	0.004	0.0206	0.0036	0.0044	0.0206	0.168	0.0169	0.0158	0.0093	0.0931	0.021	0.0085	0.0031	0.0035	0.0913	0.0797	0.0086	0.0084	0.0084	0.0165	0.0069	0.016	0.1624
2	rs10179431	3312411	NA	NA	NA	NA	0.646521007837271	0.625307655947901	0.1322	0.0671	0.0074	0.004	0.0209	0.0035	0.0043	0.0205	0.168	0.0168	0.0157	0.0093	0.0935	0.021	0.0084	0.003	0.0034	0.0913	0.0795	0.0086	0.0085	0.0084	0.0163	0.0068	0.0161	0.1627
2	rs72765334	3312868	NA	NA	NA	NA	0.616831949011973	0.631394078410525	0.1322	0.0672	0.0073	0.004	0.0209	0.0035	0.0044	0.0204	0.1682	0.0167	0.0158	0.0093	0.093	0.0211	0.0083	0.003	0.0034	0.0913	0.0795	0.0086	0.0085	0.0084	0.0164	0.0068	0.0161	0.1628
2	rs73133173	3313043	NA	NA	NA	NA	0.63780182876529	0.681308428336707	0.1322	0.0673	0.0073	0.004	0.0209	0.0035	0.0044	0.0204	0.1682	0.0167	0.0158	0.0093	0.0928	0.0212	0.0083	0.003	0.0034	0.0913	0.0794	0.0086	0.0085	0.0084	0.0164	0.0068	0.0161	0.1628
2	rs6749474	3313428	NA	NA	NA	NA	0.641906601321388	0.689291726763625	0.1322	0.0673	0.0074	0.0041	0.0209	0.0034	0.0044	0.0203	0.1683	0.0166	0.016	0.0092	0.0927	0.0213	0.0082	0.0031	0.0035	0.091	0.0793	0.0085	0.0085	0.0084	0.0164	0.0068	0.0161	0.1633
2	rs7606684	3313543	NA	NA	NA	NA	0.71216292540381	0.735069448413622	0.1324	0.0673	0.0074	0.0041	0.0209	0.0034	0.0044	0.0202	0.1685	0.0166	0.0161	0.0093	0.0926	0.0213	0.0084	0.0032	0.0035	0.0909	0.0793	0.0084	0.0084	0.0085	0.0164	0.0069	0.016	0.1628
2	rs56240155	3316021	NA	NA	NA	NA	0.671697257438183	0.786814039963275	0.1325	0.0675	0.0073	0.0044	0.0206	0.0034	0.0043	0.0203	0.1683	0.0165	0.0164	0.0092	0.0928	0.0212	0.0082	0.0034	0.0036	0.0882	0.079	0.0088	0.0082	0.0086	0.0162	0.0072	0.0163	0.1649
2	rs56101927	3320010	NA	NA	NA	NA	0.693338037461007	0.85291634524363	0.1326	0.0674	0.0073	0.0043	0.0206	0.0033	0.0043	0.0196	0.1685	0.0165	0.0164	0.0091	0.093	0.021	0.0082	0.0033	0.0035	0.0882	0.0795	0.0087	0.0081	0.0086	0.0163	0.0072	0.0166	0.1652
2	rs73913314	3323217	NA	NA	NA	NA	0.675609023475623	0.883877937859735	0.1326	0.0675	0.0073	0.0042	0.0206	0.0033	0.0042	0.0196	0.1685	0.0165	0.0165	0.0091	0.0929	0.021	0.0081	0.0033	0.0035	0.0883	0.0797	0.0086	0.0081	0.0085	0.0164	0.0072	0.0166	0.1654
2	rs11902010	3326417	NA	NA	NA	NA	0.611899702164885	0.848733118125955	0.1327	0.0674	0.0072	0.0042	0.0205	0.0032	0.0042	0.0195	0.1684	0.0165	0.0166	0.009	0.0928	0.021	0.0081	0.0033	0.0034	0.0885	0.0797	0.0086	0.0081	0.0085	0.0164	0.0072	0.0166	0.1657
2	rs114359484	3327016	NA	NA	NA	NA	0.611761029213044	0.846720492939582	0.1327	0.0674	0.0072	0.0042	0.0205	0.0032	0.0042	0.0195	0.1684	0.0165	0.0166	0.009	0.0928	0.021	0.0081	0.0033	0.0034	0.0885	0.0797	0.0086	0.0081	0.0085	0.0164	0.0072	0.0166	0.1657
2	rs34873340	3329332	NA	NA	NA	NA	0.611483726675843	0.852296339352576	0.1327	0.0674	0.0072	0.0042	0.0205	0.0032	0.0042	0.0195	0.1684	0.0165	0.0166	0.009	0.0928	0.021	0.0081	0.0033	0.0034	0.0885	0.0797	0.0086	0.0081	0.0085	0.0164	0.0072	0.0166	0.1657
2	rs12997401	3333799	NA	NA	NA	NA	0.609267388879164	0.843935419354372	0.1326	0.0675	0.0072	0.0042	0.0205	0.0032	0.0042	0.0195	0.1685	0.0165	0.0166	0.009	0.0927	0.021	0.008	0.0033	0.0034	0.0885	0.0797	0.0086	0.0081	0.0085	0.0165	0.0072	0.0166	0.1657
2	rs55727967	3336121	NA	NA	NA	NA	0.600645361644224	0.832197332843517	0.1326	0.0675	0.0072	0.0042	0.0205	0.0032	0.0042	0.0195	0.1685	0.0165	0.0166	0.009	0.0927	0.021	0.008	0.0033	0.0034	0.0885	0.0797	0.0086	0.0081	0.0085	0.0165	0.0072	0.0166	0.1657
2	rs11127412	3338943	NA	NA	NA	NA	0.535556532220924	0.76190557925341	0.1327	0.0674	0.0072	0.0042	0.0205	0.0032	0.0042	0.0194	0.1684	0.0164	0.0166	0.0089	0.0928	0.021	0.0079	0.0033	0.0034	0.0887	0.0796	0.0087	0.0081	0.0084	0.0166	0.0072	0.0166	0.1661
2	rs35943232	3341008	NA	NA	NA	NA	0.523566539300139	0.759182303698702	0.1326	0.0674	0.0071	0.0042	0.0205	0.0032	0.0042	0.0194	0.1683	0.0164	0.0167	0.0089	0.0928	0.021	0.0078	0.0033	0.0034	0.0888	0.0795	0.0087	0.008	0.0084	0.0166	0.0071	0.0166	0.1662
2	rs80177267	3341693	NA	NA	NA	NA	0.523631003313	0.7535911250794	0.1326	0.0674	0.0071	0.0042	0.0205	0.0032	0.0042	0.0194	0.1683	0.0164	0.0166	0.0089	0.0928	0.0211	0.0078	0.0033	0.0034	0.0888	0.0795	0.0087	0.0081	0.0084	0.0166	0.0071	0.0166	0.1662
2	rs11127415	3350342	NA	NA	NA	NA	0.509731027431197	0.758426214163111	0.1326	0.0674	0.007	0.0041	0.0206	0.0032	0.0042	0.0195	0.168	0.0163	0.0167	0.0087	0.0929	0.0211	0.0076	0.0033	0.0033	0.0889	0.0793	0.0087	0.008	0.0084	0.0167	0.0071	0.0168	0.167
2	rs55649989	3355347	NA	NA	NA	NA	0.433657053702187	0.724274729374287	0.1325	0.0677	0.0069	0.0041	0.0205	0.003	0.0041	0.0194	0.1676	0.0162	0.0166	0.0085	0.0927	0.0212	0.0074	0.0032	0.0034	0.0894	0.0789	0.0087	0.008	0.0083	0.0168	0.0071	0.0168	0.1686
2	rs13421307	3356345	NA	NA	NA	NA	0.450643091901446	0.76493391825314	0.1324	0.0678	0.0069	0.004	0.0205	0.003	0.004	0.0193	0.1675	0.0162	0.0166	0.0085	0.0928	0.0212	0.0073	0.0031	0.0033	0.0895	0.0788	0.0087	0.008	0.0083	0.0168	0.0071	0.0168	0.1689
2	rs35431353	3358120	NA	NA	NA	NA	0.390095997664221	0.723376765006574	0.1325	0.0676	0.0069	0.004	0.0205	0.0029	0.004	0.0192	0.1674	0.0162	0.0166	0.0085	0.0928	0.0213	0.0073	0.0031	0.0033	0.0897	0.0789	0.0086	0.008	0.0083	0.0168	0.007	0.0169	0.1689
2	rs2324584	3360352	NA	NA	NA	NA	0.413711908821071	0.710682260764555	0.1328	0.0676	0.0068	0.004	0.0205	0.0029	0.004	0.0192	0.1674	0.0161	0.0166	0.0084	0.0929	0.0213	0.0072	0.0029	0.0033	0.0898	0.079	0.0086	0.008	0.0083	0.0169	0.007	0.0169	0.1688
2	rs4854179	3363111	NA	NA	NA	NA	0.384592054398064	0.704279474139271	0.1329	0.0676	0.0068	0.004	0.0205	0.0029	0.0039	0.0191	0.1674	0.0161	0.0166	0.0084	0.0929	0.0213	0.0071	0.0028	0.0033	0.0899	0.0791	0.0086	0.008	0.0083	0.0169	0.007	0.0169	0.1689
2	rs4854182	3366890	NA	NA	NA	NA	0.365506018671514	0.696405575395928	0.1329	0.0676	0.0068	0.004	0.0205	0.0029	0.0039	0.0191	0.1674	0.0161	0.0166	0.0084	0.0929	0.0212	0.0071	0.0028	0.0033	0.0899	0.0791	0.0086	0.008	0.0083	0.0169	0.0069	0.0169	0.1689
2	rs79293431	3379364	NA	NA	NA	NA	0.381716961190327	0.725023221357615	0.1328	0.0676	0.0068	0.004	0.0205	0.0029	0.0039	0.0189	0.1674	0.0161	0.0166	0.0083	0.0929	0.0211	0.0071	0.003	0.0033	0.0899	0.0793	0.0085	0.008	0.0082	0.0169	0.0069	0.017	0.1692
2	rs114852731	3384516	NA	NA	NA	NA	0.385978203182991	0.673788079248576	0.1325	0.0679	0.0064	0.0041	0.0203	0.0028	0.0039	0.0187	0.1673	0.0163	0.0164	0.0081	0.0932	0.0206	0.0072	0.0031	0.0034	0.0903	0.0801	0.0082	0.008	0.0082	0.017	0.0067	0.0171	0.1696
2	rs10180455	3385026	NA	NA	NA	NA	0.422376821677109	0.711427609849081	0.1325	0.0679	0.0064	0.0041	0.0202	0.0028	0.0039	0.0187	0.1673	0.0162	0.0164	0.0081	0.0932	0.0206	0.0072	0.0032	0.0034	0.0903	0.0801	0.0082	0.008	0.0082	0.017	0.0067	0.0171	0.1697
2	rs35826995	3388751	NA	NA	NA	NA	0.47039531207421	0.677324702529313	0.1327	0.0679	0.0058	0.0042	0.0198	0.0028	0.0039	0.0184	0.1682	0.0161	0.0164	0.0079	0.0935	0.0202	0.0071	0.0031	0.0035	0.0901	0.0812	0.0079	0.008	0.0081	0.017	0.0065	0.0172	0.1702
2	rs11686212	3392295	NA	NA	NA	NA	0.657943411591103	0.717695401645562	0.1331	0.0679	0.0055	0.0042	0.0195	0.0025	0.0039	0.0182	0.1683	0.0158	0.0166	0.0076	0.0939	0.0199	0.0071	0.0031	0.0035	0.0901	0.0818	0.0077	0.0079	0.0081	0.0169	0.0063	0.0175	0.1705
2	rs75790632	3394647	NA	NA	NA	NA	0.591056110710179	0.70621383373632	0.1331	0.0678	0.0054	0.0042	0.0195	0.0025	0.0039	0.0182	0.1682	0.0158	0.0166	0.0075	0.0939	0.0199	0.0071	0.0031	0.0035	0.0901	0.0822	0.0077	0.0078	0.0081	0.0169	0.0063	0.0175	0.1708
2	rs75058695	3398842	NA	NA	NA	NA	0.59968322585143	0.699374523086222	0.133	0.0678	0.0054	0.0041	0.0193	0.0025	0.0039	0.0182	0.1681	0.0158	0.0166	0.0074	0.0939	0.0198	0.007	0.0031	0.0034	0.0902	0.0826	0.0078	0.0077	0.008	0.0168	0.0062	0.0175	0.1713
2	rs12619087	3402324	NA	NA	NA	NA	0.73821382343163	0.767510049386105	0.1331	0.0678	0.0054	0.0041	0.0193	0.0024	0.0039	0.0182	0.1681	0.0157	0.0166	0.0073	0.0939	0.0197	0.007	0.0031	0.0034	0.0902	0.0829	0.0078	0.0076	0.008	0.0168	0.0063	0.0176	0.1716
2	rs75644374	3402454	NA	NA	NA	NA	0.733692800532049	0.76963297413011	0.1331	0.0678	0.0054	0.0041	0.0193	0.0024	0.0039	0.0182	0.1681	0.0157	0.0166	0.0073	0.0939	0.0197	0.007	0.0031	0.0034	0.0902	0.0829	0.0078	0.0076	0.008	0.0168	0.0063	0.0176	0.1716
2	rs115636338	3403909	NA	NA	NA	NA	0.675028857845731	0.755705648667215	0.1332	0.0678	0.0053	0.0041	0.0192	0.0024	0.0038	0.0182	0.1682	0.0157	0.0166	0.0073	0.094	0.0197	0.0069	0.0031	0.0034	0.0903	0.083	0.0077	0.0076	0.0079	0.0168	0.0062	0.0176	0.1715
2	rs114706545	3406681	NA	NA	NA	NA	0.582419186723345	0.70621383373632	0.1337	0.0681	0.0053	0.004	0.0191	0.0024	0.0037	0.0182	0.1684	0.0155	0.0165	0.0071	0.0942	0.0197	0.0069	0.0031	0.0034	0.0904	0.0832	0.0076	0.0075	0.0078	0.0168	0.006	0.0176	0.1713
2	rs4627605	3411923	NA	NA	NA	NA	0.608644711270019	0.789100814917552	0.1341	0.0683	0.0053	0.0039	0.019	0.0024	0.0036	0.0182	0.1686	0.0154	0.0165	0.007	0.0945	0.0197	0.0069	0.0031	0.0033	0.0905	0.0835	0.0076	0.0074	0.0076	0.0168	0.0059	0.0176	0.1712
2	rs13399186	3423201	NA	NA	NA	NA	0.610652166067917	0.784376380046717	0.1342	0.0685	0.0053	0.0038	0.019	0.0023	0.0036	0.0182	0.1686	0.0153	0.0164	0.0069	0.0945	0.0197	0.0069	0.0031	0.0033	0.0907	0.0836	0.0075	0.0074	0.0076	0.0168	0.0058	0.0176	0.1712
2	rs34778340	3427851	NA	NA	NA	NA	0.669817461803461	0.849197710718333	0.1344	0.0684	0.0052	0.0038	0.0189	0.0023	0.0036	0.0183	0.1683	0.0152	0.0164	0.0069	0.0945	0.0197	0.0069	0.0032	0.0033	0.0908	0.0838	0.0075	0.0075	0.0075	0.0168	0.0057	0.0176	0.1712
2	rs10166880	3428508	NA	NA	NA	NA	0.680913378797392	0.864403198158675	0.1344	0.0684	0.0052	0.0038	0.0189	0.0023	0.0036	0.0183	0.1683	0.0152	0.0164	0.0069	0.0945	0.0197	0.0069	0.0032	0.0033	0.0908	0.0838	0.0075	0.0075	0.0075	0.0169	0.0057	0.0176	0.1712
2	rs73131538	3433871	NA	NA	NA	NA	0.71535941066895	0.855087099577554	0.1343	0.0684	0.0053	0.0038	0.0188	0.0023	0.0036	0.0184	0.1681	0.0151	0.0164	0.0068	0.0945	0.0197	0.0069	0.0033	0.0033	0.091	0.0839	0.0075	0.0075	0.0075	0.0168	0.0056	0.0176	0.1713
2	rs72765400	3435820	NA	NA	NA	NA	0.702021230209753	0.835746030058621	0.1344	0.0684	0.0053	0.0038	0.0187	0.0023	0.0037	0.0184	0.168	0.0151	0.0164	0.0067	0.0945	0.0197	0.0069	0.0033	0.0034	0.0911	0.0839	0.0075	0.0075	0.0075	0.0168	0.0056	0.0176	0.1712
2	rs11887923	3437541	NA	NA	NA	NA	0.695614542762168	0.837444346133973	0.1344	0.0683	0.0053	0.0038	0.0187	0.0023	0.0037	0.0184	0.168	0.0151	0.0164	0.0069	0.0946	0.0197	0.0069	0.0034	0.0034	0.0911	0.0841	0.0075	0.0075	0.0075	0.0168	0.0056	0.0176	0.1709
2	rs78267313	3448384	NA	NA	NA	NA	0.77443461047771	0.860674262787573	0.1343	0.0682	0.0052	0.0039	0.0187	0.0023	0.0037	0.0185	0.1677	0.0151	0.0164	0.0068	0.0946	0.0197	0.0069	0.0036	0.0034	0.0912	0.0843	0.0075	0.0075	0.0074	0.0167	0.0056	0.0178	0.1708
2	rs6747650	3451507	NA	NA	NA	NA	0.805285830028959	0.868446613913925	0.1343	0.0682	0.0052	0.0039	0.0187	0.0023	0.0037	0.0185	0.1676	0.0151	0.0164	0.0068	0.0945	0.0196	0.0069	0.0036	0.0034	0.0912	0.0844	0.0075	0.0075	0.0074	0.0167	0.0056	0.0178	0.1707
2	rs9309707	3454217	NA	NA	NA	NA	0.829181428113433	0.939500357010633	0.1344	0.0683	0.0052	0.0039	0.0188	0.0023	0.0037	0.0186	0.1673	0.0151	0.0165	0.0068	0.0945	0.0197	0.007	0.0037	0.0034	0.0912	0.0845	0.0076	0.0075	0.0074	0.0166	0.0056	0.0178	0.1703
2	rs9309710	3454566	NA	NA	NA	NA	0.811880245061691	0.935707984457232	0.1344	0.0683	0.0053	0.0039	0.0187	0.0023	0.0037	0.0186	0.1673	0.0151	0.0165	0.0068	0.0946	0.0196	0.007	0.0037	0.0034	0.0912	0.0845	0.0076	0.0075	0.0073	0.0166	0.0056	0.0178	0.1702
2	rs6730178	3458400	NA	NA	NA	NA	0.763067594039016	0.930025150355071	0.1343	0.0691	0.0057	0.004	0.0187	0.0024	0.0038	0.0187	0.1679	0.015	0.0162	0.0069	0.0936	0.0195	0.0071	0.0041	0.0036	0.093	0.0827	0.0074	0.0076	0.0075	0.0167	0.0058	0.0178	0.1687
2	rs74766704	3459190	NA	NA	NA	NA	0.564521225738289	0.732517520443968	0.1342	0.0694	0.0058	0.004	0.0188	0.0025	0.0038	0.0188	0.169	0.0149	0.0161	0.0068	0.0923	0.0195	0.0071	0.0043	0.0036	0.094	0.0815	0.0074	0.0075	0.0075	0.0175	0.0058	0.0178	0.1679
2	rs10169899	3459742	NA	NA	NA	NA	0.562252337791839	0.770239756616407	0.1342	0.0695	0.0059	0.0041	0.0188	0.0026	0.0037	0.0188	0.17	0.0148	0.016	0.0068	0.0915	0.0195	0.0071	0.0043	0.0036	0.0945	0.0809	0.0074	0.0074	0.0075	0.018	0.0058	0.0177	0.1674
2	rs62120544	3460660	NA	NA	NA	NA	0.566928239623493	0.786661638790021	0.134	0.0696	0.006	0.0042	0.0187	0.0026	0.0037	0.0188	0.1704	0.0147	0.0159	0.0068	0.0911	0.0195	0.007	0.0043	0.0036	0.095	0.0806	0.0074	0.0073	0.0075	0.018	0.0058	0.0177	0.1674
2	rs114207786	3462444	NA	NA	NA	NA	0.683317349011861	0.857414171761864	0.1337	0.0698	0.0061	0.0044	0.0186	0.0027	0.0036	0.0187	0.1711	0.0144	0.0158	0.0068	0.0906	0.0194	0.007	0.0043	0.0036	0.0953	0.0805	0.0074	0.0073	0.0075	0.0184	0.0058	0.0178	0.1669
2	rs35486430	3463493	NA	NA	NA	NA	0.758098530205399	0.874830619839525	0.1335	0.0699	0.0062	0.0045	0.0186	0.0027	0.0036	0.0186	0.1715	0.0143	0.0157	0.0069	0.0903	0.0195	0.007	0.0043	0.0036	0.0955	0.0805	0.0074	0.0072	0.0076	0.0186	0.0058	0.0178	0.1666
2	rs116407271	3464679	NA	NA	NA	NA	0.862716380015687	0.924664372045413	0.1333	0.0701	0.0062	0.0047	0.0186	0.0027	0.0036	0.0186	0.1719	0.0142	0.0157	0.0069	0.09	0.0195	0.007	0.0044	0.0037	0.0958	0.0804	0.0074	0.0072	0.0076	0.0187	0.0058	0.0178	0.1662
2	rs34972822	3468964	NA	NA	NA	NA	1.41056815886625	0.954700101520264	0.1323	0.0706	0.0062	0.0054	0.0186	0.0029	0.0035	0.0182	0.1742	0.0139	0.0152	0.007	0.0882	0.0196	0.0069	0.0045	0.0038	0.097	0.0801	0.0072	0.0068	0.0076	0.0197	0.0059	0.0179	0.1644
2	rs4971513	3469278	NA	NA	NA	NA	1.71423394860202	0.974881413662961	0.1323	0.0711	0.0062	0.0055	0.0186	0.003	0.0035	0.0181	0.1747	0.0139	0.0152	0.007	0.088	0.0196	0.0069	0.0046	0.0038	0.0971	0.0797	0.0071	0.0068	0.0076	0.0199	0.0059	0.0178	0.164
2	rs35407737	3469412	NA	NA	NA	NA	1.63050965521226	0.921986305358209	0.1324	0.0713	0.0062	0.0055	0.0186	0.003	0.0035	0.018	0.1746	0.0138	0.0152	0.0069	0.088	0.0196	0.0068	0.0046	0.0038	0.0972	0.0796	0.0071	0.0067	0.0077	0.02	0.0059	0.0178	0.1639
2	rs4514905	3469702	NA	NA	NA	NA	1.72815512402618	1.03365437613912	0.1326	0.0716	0.0063	0.0054	0.0185	0.003	0.0035	0.0178	0.1745	0.0138	0.0151	0.0069	0.0881	0.0195	0.0068	0.0046	0.0037	0.0975	0.0793	0.0071	0.0067	0.0077	0.0201	0.006	0.0178	0.1637
2	rs11677515	3470254	NA	NA	NA	NA	1.46075400965211	1.00058300233131	0.1326	0.0724	0.0062	0.0052	0.0182	0.0031	0.0034	0.0177	0.1754	0.0139	0.0152	0.0068	0.0881	0.0193	0.0068	0.0046	0.0037	0.0976	0.079	0.0071	0.0066	0.0077	0.0204	0.006	0.0176	0.1632
2	rs72767117	3472790	NA	NA	NA	NA	1.61542863105106	0.921041476263619	0.1325	0.0731	0.0062	0.0053	0.0181	0.0031	0.0035	0.0173	0.174	0.0138	0.0151	0.0075	0.0886	0.0193	0.0068	0.0047	0.0037	0.098	0.0781	0.0071	0.0065	0.0078	0.0208	0.0062	0.0179	0.1623
2	rs10178877	3478452	NA	NA	NA	NA	1.74158614116763	0.846875275072531	0.1324	0.0738	0.0062	0.0054	0.0181	0.0032	0.0036	0.0169	0.1726	0.0136	0.0151	0.0083	0.0892	0.0193	0.0069	0.0049	0.0038	0.0984	0.0771	0.0072	0.0063	0.0078	0.0213	0.0063	0.0182	0.1615
2	rs4641971	3481857	NA	NA	NA	NA	2.8249416496491	1.32246129000025	0.1329	0.0741	0.0063	0.0053	0.018	0.003	0.0033	0.0167	0.1723	0.0136	0.0149	0.0085	0.0892	0.0192	0.007	0.0048	0.0037	0.0991	0.0769	0.0072	0.0059	0.0078	0.0213	0.0063	0.0184	0.1625
2	rs13394198	3483554	NA	NA	NA	NA	3.32127311314197	1.73735272602448	0.133	0.0738	0.0062	0.0052	0.0179	0.0028	0.0032	0.0164	0.1737	0.0143	0.015	0.0084	0.0898	0.0193	0.0068	0.0047	0.0036	0.0994	0.0766	0.0071	0.0057	0.0077	0.0209	0.0062	0.0183	0.1625
2	rs6723236	3485203	NA	NA	NA	NA	3.94137866344634	2.27318749003854	0.133	0.0737	0.0062	0.0051	0.0177	0.0028	0.0032	0.0164	0.1738	0.0144	0.015	0.0086	0.0899	0.0192	0.0069	0.0047	0.0036	0.0994	0.0765	0.007	0.0058	0.0077	0.0209	0.0062	0.0182	0.1625
2	rs9752130	3488502	NA	NA	NA	NA	3.93893120886573	2.24440565207816	0.133	0.0737	0.0062	0.0051	0.0177	0.0028	0.0032	0.0164	0.1738	0.0144	0.015	0.0086	0.0898	0.0193	0.0068	0.0047	0.0036	0.0994	0.0765	0.007	0.0058	0.0077	0.021	0.0062	0.0182	0.1625
2	rs35644760	3488871	NA	NA	NA	NA	3.79363337158876	2.1820865514406	0.133	0.0738	0.0062	0.0051	0.0178	0.0027	0.0032	0.0164	0.1738	0.0144	0.015	0.0086	0.0899	0.0193	0.0068	0.0047	0.0036	0.0993	0.0764	0.007	0.0059	0.0077	0.0211	0.0062	0.0182	0.1626
2	rs4508632	3492629	NA	NA	NA	NA	3.73627300552784	2.10681376075376	0.133	0.0738	0.0063	0.0051	0.0178	0.0027	0.0031	0.0164	0.1737	0.0144	0.0151	0.0086	0.0899	0.0192	0.0068	0.0046	0.0035	0.0993	0.0764	0.007	0.0059	0.0077	0.0212	0.0061	0.0182	0.1628
2	rs28469002	3493043	NA	NA	NA	NA	3.60486012934736	2.11114694846295	0.133	0.0738	0.0064	0.0051	0.0178	0.0027	0.0031	0.0164	0.1737	0.0144	0.0151	0.0084	0.09	0.0191	0.0067	0.0045	0.0035	0.0992	0.0765	0.0069	0.006	0.0077	0.0213	0.0061	0.0182	0.1628
2	rs9752760	3494562	NA	NA	NA	NA	3.59941794483419	2.08841090305978	0.1331	0.0735	0.0064	0.0051	0.0178	0.0026	0.0031	0.0163	0.1733	0.0144	0.0151	0.0084	0.0905	0.0191	0.0067	0.0045	0.0035	0.0996	0.0767	0.0069	0.006	0.0077	0.0213	0.0061	0.0181	0.1628
2	rs9678657	3497167	NA	NA	NA	NA	3.3333491655538	2.02704539352217	0.1334	0.0733	0.0063	0.005	0.0177	0.0026	0.0031	0.0161	0.173	0.0144	0.0152	0.0082	0.0901	0.0191	0.0067	0.0043	0.0034	0.0997	0.0779	0.0071	0.0061	0.0078	0.0213	0.0062	0.018	0.1625
2	rs9309718	3497661	NA	NA	NA	NA	3.11675061050523	1.94341316552412	0.1333	0.0731	0.0063	0.005	0.0178	0.0025	0.0031	0.0161	0.1728	0.0144	0.0152	0.0081	0.0899	0.0191	0.0067	0.0043	0.0034	0.0994	0.0788	0.0073	0.0063	0.0078	0.0215	0.0063	0.0179	0.1621
2	rs7583690	3515810	NA	NA	NA	NA	3.01905666490555	1.89332749710428	0.1333	0.0732	0.0063	0.0049	0.0178	0.0025	0.003	0.016	0.1727	0.0144	0.0153	0.008	0.0902	0.0194	0.0067	0.0042	0.0034	0.0995	0.0789	0.0073	0.0063	0.0078	0.0214	0.0062	0.018	0.1619
2	rs116232711	3521108	NA	NA	NA	NA	2.74356261118352	1.76620741904045	0.1334	0.0733	0.0062	0.0048	0.0178	0.0025	0.003	0.016	0.173	0.0145	0.0153	0.008	0.0902	0.0194	0.0066	0.0042	0.0033	0.0997	0.0788	0.0073	0.0063	0.0078	0.0214	0.0062	0.018	0.1618
2	Affx-19959884	3524229	NA	NA	NA	NA	2.56444159711756	1.71698566718942	0.1336	0.0733	0.0062	0.0046	0.0178	0.0024	0.0029	0.0161	0.1732	0.0146	0.0154	0.0079	0.0902	0.0194	0.0066	0.0041	0.0033	0.0999	0.0786	0.0073	0.0063	0.0077	0.0214	0.0061	0.018	0.1617
2	rs75827652	3527789	NA	NA	NA	NA	2.47973643757653	1.68685207206069	0.1337	0.0733	0.0061	0.0045	0.0179	0.0024	0.0029	0.0162	0.1735	0.0146	0.0154	0.0079	0.0901	0.0194	0.0065	0.004	0.0032	0.1001	0.0784	0.0073	0.0063	0.0077	0.0214	0.0061	0.0179	0.1617
2	rs75872399	3582011	NA	NA	NA	NA	2.25677838928388	1.60179924361671	0.1339	0.0733	0.0061	0.0044	0.018	0.0024	0.0028	0.0163	0.1735	0.0147	0.0153	0.008	0.09	0.0195	0.0065	0.0039	0.0031	0.1003	0.0782	0.0073	0.0063	0.0076	0.0214	0.0061	0.0178	0.1618
2	rs13415046	3583542	NA	NA	NA	NA	2.19467881133981	1.49387976496244	0.134	0.0734	0.006	0.0043	0.0181	0.0024	0.0028	0.0165	0.1734	0.0147	0.0152	0.0081	0.0899	0.0196	0.0065	0.0038	0.0031	0.1006	0.0779	0.0073	0.0063	0.0076	0.0214	0.0061	0.0177	0.1619
2	rs116503423	3586426	NA	NA	NA	NA	2.1211328887987	1.35957794769248	0.1342	0.0734	0.006	0.0043	0.0182	0.0024	0.0028	0.0166	0.1732	0.0147	0.0151	0.0081	0.0898	0.0197	0.0064	0.0037	0.0031	0.1008	0.0776	0.0073	0.0063	0.0076	0.0214	0.0061	0.0177	0.162
2	rs6742649	3586769	NA	NA	NA	NA	2.13325795545482	1.41539941391637	0.1344	0.0735	0.0059	0.0042	0.0182	0.0023	0.0027	0.0168	0.1732	0.0147	0.015	0.0081	0.0896	0.0198	0.0064	0.0036	0.003	0.1012	0.0773	0.0074	0.0063	0.0075	0.0214	0.006	0.0177	0.1622
2	rs76224606	3587395	NA	NA	NA	NA	2.15313738805148	1.41148502583451	0.1345	0.0734	0.0059	0.0042	0.0182	0.0023	0.0027	0.0168	0.1731	0.0148	0.015	0.0081	0.0897	0.0198	0.0064	0.0036	0.003	0.1014	0.0771	0.0074	0.0063	0.0075	0.0214	0.0059	0.0178	0.1622
2	rs10186193	3597974	NA	NA	NA	NA	2.22278420867004	1.43380359881637	0.1346	0.0734	0.0059	0.0042	0.0183	0.0023	0.0027	0.0168	0.173	0.0148	0.0151	0.0081	0.0897	0.0199	0.0064	0.0036	0.003	0.1015	0.0769	0.0074	0.0063	0.0075	0.0214	0.0059	0.0178	0.1622
2	rs12987176	3599463	NA	NA	NA	NA	2.1581451209856	1.44729029986762	0.1347	0.0731	0.0059	0.0041	0.0183	0.0023	0.0027	0.0168	0.1728	0.0148	0.0151	0.008	0.0898	0.0199	0.0063	0.0035	0.003	0.1019	0.0769	0.0074	0.0063	0.0075	0.0215	0.0058	0.0178	0.1623
2	rs13399327	3599539	NA	NA	NA	NA	2.09559767495934	1.47243978849489	0.1347	0.0728	0.0059	0.0041	0.0185	0.0023	0.0026	0.0168	0.1726	0.0149	0.0152	0.0079	0.09	0.02	0.0062	0.0034	0.003	0.1022	0.0767	0.0075	0.0064	0.0075	0.0216	0.0057	0.0179	0.1623
2	rs6741042	3606654	NA	NA	NA	NA	1.58275479049183	1.3406606356431	0.1344	0.0726	0.0058	0.0037	0.0186	0.0023	0.0026	0.0168	0.173	0.0149	0.0152	0.0078	0.09	0.02	0.0061	0.0033	0.003	0.1017	0.0769	0.0075	0.0064	0.0074	0.0225	0.0056	0.0179	0.1625
2	rs115525903	3608025	NA	NA	NA	NA	1.30168333839739	1.28535245339534	0.1344	0.0727	0.0056	0.0033	0.0187	0.0022	0.0025	0.0168	0.173	0.015	0.0152	0.0077	0.0899	0.02	0.006	0.0032	0.003	0.1017	0.0772	0.0076	0.0065	0.0074	0.0226	0.0055	0.0178	0.1629
2	rs4583476	3608756	NA	NA	NA	NA	1.34297219313669	1.3641449805729	0.1344	0.0728	0.0056	0.0033	0.0188	0.0022	0.0025	0.0168	0.1729	0.015	0.015	0.0077	0.0896	0.02	0.006	0.0032	0.003	0.1018	0.0772	0.0077	0.0065	0.0074	0.0228	0.0055	0.0178	0.1632
2	rs79518483	3610691	NA	NA	NA	NA	1.34702171857604	1.30749540463358	0.1344	0.0727	0.0053	0.0033	0.0188	0.0022	0.0025	0.0168	0.1728	0.015	0.015	0.0077	0.0895	0.0202	0.006	0.0032	0.003	0.1018	0.0773	0.0077	0.0066	0.0074	0.0229	0.0055	0.0177	0.1635
2	rs74842436	3614964	NA	NA	NA	NA	1.27068538581136	1.26026923581017	0.1344	0.0726	0.0052	0.0032	0.0189	0.0022	0.0025	0.0168	0.1727	0.015	0.015	0.0075	0.0894	0.0202	0.0059	0.0031	0.0029	0.102	0.0773	0.0076	0.0066	0.0074	0.0231	0.0054	0.0177	0.1639
2	rs35920471	3619468	NA	NA	NA	NA	1.23287801077579	1.21948609376061	0.1344	0.0726	0.0051	0.0032	0.019	0.0022	0.0024	0.0168	0.1727	0.0151	0.015	0.0073	0.0893	0.0202	0.0059	0.003	0.0029	0.102	0.0773	0.0076	0.0067	0.0074	0.0233	0.0054	0.0177	0.1642
2	rs80103345	3624303	NA	NA	NA	NA	1.08720713598311	1.01276009554856	0.1342	0.0725	0.0053	0.0031	0.019	0.0022	0.0024	0.0169	0.1726	0.0151	0.015	0.0073	0.089	0.0202	0.006	0.003	0.0028	0.102	0.0773	0.0076	0.0067	0.0075	0.0235	0.0053	0.0178	0.1643
2	rs9808074	3625067	NA	NA	NA	NA	1.12780730966326	1.18703087539755	0.1342	0.0724	0.0055	0.0031	0.0191	0.0022	0.0024	0.0169	0.1724	0.015	0.015	0.0073	0.0888	0.0203	0.0061	0.0029	0.0028	0.1019	0.0772	0.0076	0.0068	0.0075	0.0236	0.0053	0.0179	0.1644
2	rs11123626	3626418	NA	NA	NA	NA	1.05552468208068	1.2652790515525	0.1342	0.0723	0.006	0.0031	0.0191	0.0022	0.0024	0.0169	0.1722	0.015	0.015	0.0068	0.0887	0.0203	0.0061	0.0028	0.0027	0.1017	0.0772	0.0076	0.0068	0.0076	0.0237	0.0053	0.018	0.1647
2	rs116365256	3627002	NA	NA	NA	NA	1.05754318848858	1.2244673130837	0.1341	0.0721	0.0066	0.0031	0.0192	0.0021	0.0023	0.0169	0.1721	0.015	0.015	0.0063	0.0885	0.0204	0.0062	0.0028	0.0027	0.1017	0.0773	0.0076	0.0069	0.0076	0.0237	0.0053	0.0182	0.1648
2	rs2071639	3628383	NA	NA	NA	NA	1.2882822992005	1.24359481708191	0.1339	0.0719	0.0072	0.0031	0.0191	0.0021	0.0023	0.0169	0.172	0.0149	0.015	0.0059	0.0885	0.0205	0.0063	0.0028	0.0027	0.1019	0.0775	0.0077	0.007	0.0077	0.0237	0.0054	0.0184	0.1647
2	rs11691831	3628679	NA	NA	NA	NA	1.23642418736193	1.15983066021685	0.1339	0.0717	0.0072	0.003	0.0191	0.0021	0.0023	0.0169	0.172	0.0149	0.015	0.0058	0.0883	0.0206	0.0064	0.0027	0.0027	0.1019	0.0775	0.0076	0.007	0.0078	0.0236	0.0054	0.0184	0.1646
2	rs62106048	3630992	NA	NA	NA	NA	1.29939858279537	1.23377509940746	0.1339	0.0715	0.0072	0.003	0.0192	0.002	0.0023	0.0169	0.172	0.0148	0.015	0.0058	0.0882	0.0208	0.0065	0.0027	0.0028	0.1019	0.0775	0.0076	0.0071	0.0079	0.0236	0.0054	0.0184	0.1646
2	rs115765587	3631152	NA	NA	NA	NA	1.27616266810141	1.16476773030681	0.134	0.0713	0.0072	0.003	0.0192	0.002	0.0022	0.017	0.172	0.0148	0.015	0.0058	0.088	0.021	0.0066	0.0027	0.0028	0.1019	0.0776	0.0076	0.0071	0.008	0.0236	0.0054	0.0184	0.1644
2	rs28622923	3632773	NA	NA	NA	NA	1.34644293372765	1.19496472827004	0.1341	0.0712	0.0071	0.003	0.0192	0.0019	0.0022	0.017	0.172	0.0148	0.0151	0.0057	0.0878	0.0211	0.0067	0.0027	0.0028	0.102	0.0776	0.0076	0.0072	0.0082	0.0237	0.0055	0.0183	0.1643
2	rs4850047	3634753	NA	NA	NA	NA	1.32432702326235	1.1207987488653	0.1342	0.0712	0.0071	0.0029	0.0191	0.0019	0.0022	0.017	0.1719	0.0147	0.0152	0.0057	0.0877	0.0212	0.0067	0.0027	0.0028	0.102	0.0776	0.0076	0.0072	0.0083	0.0236	0.0055	0.0183	0.1641
2	rs76700064	3635025	NA	NA	NA	NA	1.37160926786232	1.20224565545885	0.1343	0.0712	0.0071	0.003	0.0191	0.002	0.0023	0.0171	0.1717	0.0147	0.0153	0.0057	0.0875	0.0213	0.0068	0.0027	0.0028	0.102	0.0778	0.0075	0.0073	0.0084	0.0235	0.0055	0.0183	0.1639
2	rs34738815	3641432	NA	NA	NA	NA	1.43646920609032	1.26444384370076	0.1345	0.0713	0.0071	0.003	0.019	0.002	0.0023	0.0171	0.1716	0.0146	0.0153	0.0057	0.0873	0.0214	0.0068	0.0027	0.0028	0.102	0.0778	0.0075	0.0073	0.0085	0.0234	0.0056	0.0184	0.1637
2	rs114785923	3643387	NA	NA	NA	NA	1.41823160069747	1.24276211131586	0.1346	0.0714	0.0071	0.003	0.0191	0.002	0.0023	0.0172	0.1715	0.0145	0.0153	0.0057	0.0871	0.0214	0.0069	0.0027	0.0028	0.102	0.0777	0.0075	0.0073	0.0086	0.0234	0.0056	0.0184	0.1635
2	rs34609499	3645155	NA	NA	NA	NA	1.37802543966059	1.24692661088447	0.1347	0.0715	0.0071	0.003	0.0191	0.002	0.0023	0.0172	0.1715	0.0144	0.0153	0.0057	0.0869	0.0215	0.0069	0.0028	0.0028	0.102	0.0777	0.0076	0.0074	0.0087	0.0234	0.0057	0.0182	0.1632
2	rs13017757	3645429	NA	NA	NA	NA	1.46135062041991	1.29708688738508	0.1348	0.0716	0.0071	0.0031	0.0191	0.002	0.0023	0.0173	0.1714	0.0144	0.0152	0.0057	0.0866	0.0216	0.007	0.0028	0.0029	0.102	0.0777	0.0076	0.0074	0.0088	0.0233	0.0057	0.0182	0.1629
2	rs11902670	3647117	NA	NA	NA	NA	1.49731056624088	1.30396835279048	0.135	0.0714	0.0072	0.0031	0.0191	0.002	0.0023	0.0172	0.1712	0.0144	0.0152	0.0058	0.0867	0.0217	0.007	0.0028	0.0028	0.1024	0.0777	0.0076	0.0077	0.0088	0.0232	0.0057	0.0182	0.1623
2	rs13004318	3648396	NA	NA	NA	NA	1.54169348517947	1.2570981332439	0.1351	0.0713	0.0072	0.0031	0.019	0.002	0.0023	0.0172	0.171	0.0144	0.0152	0.0058	0.0869	0.0216	0.007	0.0028	0.0028	0.1028	0.0779	0.0076	0.0078	0.0088	0.0231	0.0056	0.0182	0.1618
2	rs62107192	3650467	NA	NA	NA	NA	1.62162026042011	1.23294354557965	0.1353	0.0711	0.0072	0.0031	0.0188	0.002	0.0023	0.0174	0.1711	0.0145	0.0153	0.006	0.0867	0.0216	0.0068	0.0027	0.0028	0.1029	0.078	0.0076	0.0078	0.0088	0.023	0.0056	0.0186	0.1616
2	rs7604806	3653576	NA	NA	NA	NA	1.58797880635093	1.23011699679181	0.1354	0.0704	0.0073	0.0031	0.0187	0.002	0.0022	0.0176	0.1717	0.0142	0.0154	0.006	0.0862	0.0215	0.0069	0.0027	0.0029	0.103	0.0779	0.0076	0.0078	0.0088	0.0229	0.0056	0.0187	0.1621
2	rs13386282	3654684	NA	NA	NA	NA	1.58009394812478	1.19364176721514	0.1359	0.0703	0.0073	0.0031	0.0187	0.002	0.0022	0.0176	0.1716	0.0141	0.0152	0.0061	0.086	0.0214	0.007	0.0027	0.0029	0.103	0.0776	0.0076	0.0078	0.0087	0.0228	0.0057	0.0188	0.1624
2	rs4850068	3655743	NA	NA	NA	NA	1.46473310722903	1.11867379013551	0.1352	0.0703	0.0071	0.003	0.0186	0.002	0.0022	0.0177	0.1719	0.0141	0.0151	0.0061	0.0862	0.0213	0.007	0.0026	0.0029	0.1034	0.0775	0.0076	0.0079	0.0086	0.0229	0.0058	0.0187	0.1625
2	rs11123642	3658031	NA	NA	NA	NA	0.897387768183922	0.807139216352991	0.1351	0.0703	0.0071	0.0029	0.0186	0.002	0.0022	0.0175	0.1701	0.0142	0.0148	0.0063	0.0864	0.0209	0.0072	0.0027	0.0029	0.1022	0.0796	0.0074	0.0077	0.0087	0.0229	0.0063	0.0187	0.1637
2	rs72769321	3659918	NA	NA	NA	NA	0.321259715516261	0.234014448019754	0.136	0.0701	0.0072	0.003	0.0181	0.0021	0.0022	0.0174	0.1707	0.0138	0.0151	0.0064	0.0864	0.0208	0.0074	0.0027	0.0029	0.1003	0.0801	0.0073	0.008	0.0087	0.0229	0.0062	0.0183	0.1634
2	rs17017752	3660869	NA	NA	NA	NA	0.345237362754774	0.207565307606001	0.1364	0.07	0.0072	0.003	0.0178	0.0021	0.0022	0.0174	0.1709	0.0138	0.0151	0.0064	0.0864	0.0208	0.0075	0.0027	0.003	0.0996	0.0803	0.0073	0.0081	0.0087	0.0228	0.0062	0.0182	0.1633
2	rs1367275	3662002	NA	NA	NA	NA	0.348179150915761	0.210428719324643	0.1364	0.07	0.0072	0.003	0.0178	0.0021	0.0023	0.0174	0.171	0.0138	0.0151	0.0064	0.0865	0.0207	0.0075	0.0027	0.003	0.0995	0.0803	0.0073	0.0081	0.0087	0.0228	0.0062	0.0182	0.1632
2	rs77535812	3671733	NA	NA	NA	NA	0.231911811469726	0.173060705414726	0.138	0.0697	0.0069	0.0029	0.0176	0.0022	0.0022	0.0172	0.1699	0.0136	0.0154	0.0065	0.0853	0.0208	0.0078	0.0027	0.003	0.0993	0.0818	0.0072	0.0084	0.0084	0.0227	0.006	0.0176	0.1642
2	rs4849961	3674847	NA	NA	NA	NA	0.132200827456727	0.17196779159252	0.14	0.0695	0.0065	0.0028	0.0177	0.0022	0.0022	0.017	0.1683	0.0132	0.0159	0.0066	0.0837	0.0205	0.0082	0.0026	0.0031	0.0989	0.0839	0.0072	0.0088	0.0082	0.0224	0.0059	0.0166	0.1656
2	rs731034	3677022	NA	NA	NA	NA	0.120831076357586	0.160978777219812	0.1406	0.0694	0.0064	0.0029	0.0177	0.0022	0.0023	0.017	0.1677	0.0132	0.016	0.0066	0.0834	0.0205	0.0082	0.0026	0.0032	0.0988	0.0842	0.0071	0.0089	0.0081	0.0225	0.0059	0.0164	0.1661
2	rs17017778	3682981	NA	NA	NA	NA	0.072381890438661	0.131762517932538	0.141	0.0689	0.0061	0.0027	0.0177	0.0022	0.0024	0.0168	0.167	0.0131	0.0164	0.0065	0.0826	0.0205	0.008	0.0027	0.0034	0.0987	0.0854	0.0071	0.0093	0.008	0.0224	0.0059	0.0157	0.1669
2	rs3811529	3684912	NA	NA	NA	NA	0.106479890880361	0.11112755530908	0.1412	0.0683	0.0058	0.0029	0.0179	0.0023	0.0025	0.0167	0.1663	0.0131	0.0166	0.0065	0.0819	0.0207	0.0081	0.0027	0.0037	0.0985	0.0866	0.007	0.0095	0.0078	0.0223	0.0057	0.0153	0.1676
2	rs11123567	3686001	NA	NA	NA	NA	0.137460587327629	0.142006145387701	0.142	0.0681	0.0058	0.0029	0.0178	0.0023	0.0025	0.0167	0.1674	0.013	0.0166	0.0065	0.0799	0.0206	0.0081	0.0027	0.0038	0.0984	0.0866	0.007	0.0094	0.0077	0.0223	0.0057	0.0153	0.1682
2	rs13399202	3688739	NA	NA	NA	NA	0.147207251797085	0.137581629944986	0.1421	0.068	0.0058	0.0029	0.0177	0.0023	0.0025	0.0166	0.1673	0.013	0.0166	0.0064	0.0795	0.0206	0.0081	0.0027	0.0038	0.0987	0.0868	0.0071	0.0094	0.0077	0.0224	0.0057	0.0153	0.1685
2	rs113226829	3688910	NA	NA	NA	NA	0.145484933894909	0.13630081096927	0.142	0.068	0.0058	0.0029	0.0177	0.0023	0.0025	0.0166	0.1673	0.013	0.0166	0.0064	0.0795	0.0206	0.0081	0.0027	0.0038	0.0987	0.0869	0.0071	0.0094	0.0077	0.0224	0.0057	0.0153	0.1685
2	rs115005012	3689742	NA	NA	NA	NA	0.144838135744595	0.131492025040899	0.142	0.068	0.0058	0.0029	0.0177	0.0023	0.0025	0.0166	0.1673	0.013	0.0165	0.0064	0.0794	0.0205	0.0081	0.0026	0.0038	0.0987	0.0871	0.0071	0.0094	0.0077	0.0225	0.0057	0.0153	0.1684
2	rs116732359	3690578	NA	NA	NA	NA	0.14258785450204	0.134387839338093	0.142	0.068	0.0058	0.0029	0.0177	0.0023	0.0025	0.0166	0.1673	0.013	0.0165	0.0064	0.0794	0.0205	0.0081	0.0026	0.0038	0.0987	0.0871	0.0071	0.0094	0.0077	0.0225	0.0057	0.0153	0.1684
2	rs7567833	3691548	NA	NA	NA	NA	0.142363981982807	0.143864704229417	0.142	0.068	0.0058	0.0029	0.0177	0.0023	0.0025	0.0166	0.1673	0.013	0.0166	0.0064	0.0794	0.0205	0.0081	0.0026	0.0038	0.0987	0.0872	0.0071	0.0094	0.0077	0.0225	0.0056	0.0153	0.1683
2	rs80220851	3693659	NA	NA	NA	NA	0.108961800700946	0.124797024159233	0.142	0.0677	0.0058	0.0029	0.0178	0.0025	0.0026	0.0166	0.1678	0.013	0.0169	0.0065	0.0795	0.0205	0.0083	0.0027	0.0038	0.0982	0.0871	0.0071	0.0092	0.0075	0.0223	0.0057	0.0152	0.168
2	rs72769353	3693775	NA	NA	NA	NA	0.107824359154225	0.120668375289539	0.142	0.0677	0.0058	0.0029	0.0178	0.0025	0.0026	0.0166	0.1679	0.013	0.0169	0.0065	0.0795	0.0204	0.0083	0.0027	0.0038	0.0982	0.0871	0.0071	0.0092	0.0075	0.0223	0.0057	0.0153	0.168
2	rs879072	3694215	NA	NA	NA	NA	0.0963756696480706	0.118493618503065	0.1422	0.0677	0.0058	0.003	0.0178	0.0026	0.0027	0.0165	0.1679	0.013	0.0169	0.0065	0.0793	0.0204	0.0083	0.0027	0.0038	0.098	0.0872	0.0071	0.0092	0.0075	0.0222	0.0057	0.0152	0.1678
2	rs79027991	3698696	NA	NA	NA	NA	0.0624459402809803	0.114274638634281	0.1427	0.0675	0.0058	0.0031	0.018	0.0029	0.0029	0.0165	0.1682	0.0131	0.0171	0.0066	0.0786	0.0203	0.0085	0.0027	0.0038	0.0976	0.0875	0.0071	0.0093	0.0074	0.022	0.0059	0.0152	0.1671
2	rs17445240	3703041	NA	NA	NA	NA	0.041036767152014	0.115817726184266	0.1431	0.0674	0.0058	0.003	0.0181	0.0031	0.0031	0.0165	0.1685	0.0131	0.0173	0.0067	0.0779	0.0202	0.0085	0.0027	0.0038	0.0971	0.0878	0.0071	0.0093	0.0072	0.0218	0.0061	0.0151	0.1666
2	rs35398536	3704240	NA	NA	NA	NA	0.0424299162457522	0.122155699549981	0.1432	0.0674	0.0058	0.003	0.0182	0.0033	0.0032	0.0164	0.1684	0.0132	0.0173	0.0068	0.0778	0.0202	0.0085	0.0028	0.0038	0.097	0.0877	0.0071	0.0094	0.0073	0.0218	0.0061	0.0151	0.1665
