## Supplementary Tab. 5 for "Sparse haplotype-based fine-scale local ancestry inference at scale reveals recent selection on immune responses": 304206_file06 (part 14 of 161)

Chromosome	rs_number	hg19_GRCh37_Position	LDAS_26pop	-log10(p_LDAS_26pop)	LDAS_5continent	-log10(p_LDAS_5continent)	-log10(p_AAS_26pop)	-log10(p_AAS_5continent)	prob_ACB	prob_ASW	prob_BEB	prob_CDX	prob_CEU	prob_CHB	prob_CHS	prob_CLM	prob_ESN	prob_FIN	prob_GBR	prob_GIH	prob_GWD	prob_IBS	prob_ITU	prob_JPT	prob_KHV	prob_LWK	prob_MSL	prob_MXL	prob_PEL	prob_PJL	prob_PUR	prob_STU	prob_TSI	prob_YRI
2	rs11696000	3709907	NA	NA	NA	NA	0.0479418283213281	0.128977362941477	0.144	0.0671	0.0057	0.0033	0.0182	0.0037	0.0035	0.0164	0.1687	0.013	0.0174	0.0069	0.0769	0.0201	0.0086	0.003	0.0038	0.0969	0.0876	0.007	0.0095	0.0072	0.0217	0.0062	0.0151	0.1658
2	rs6738533	3711919	NA	NA	NA	NA	0.0502925560131359	0.133571041827139	0.1441	0.0672	0.0057	0.0033	0.0182	0.0038	0.0035	0.0164	0.1687	0.013	0.0175	0.0069	0.0768	0.0201	0.0086	0.003	0.0037	0.0969	0.0875	0.007	0.0095	0.0072	0.0216	0.0062	0.0151	0.1656
2	rs13395090	3715015	NA	NA	NA	NA	0.106855287797068	0.172464271924578	0.1456	0.0665	0.0057	0.0035	0.0183	0.0044	0.0038	0.0165	0.1694	0.0126	0.018	0.0071	0.076	0.0203	0.0086	0.0035	0.0036	0.0959	0.0871	0.007	0.0097	0.007	0.0212	0.0065	0.0149	0.1646
2	rs12105179	3721729	NA	NA	NA	NA	0.124335917852506	0.203557499282664	0.1462	0.0662	0.0056	0.0035	0.0185	0.0046	0.0039	0.0164	0.1696	0.0125	0.0181	0.0072	0.0754	0.0202	0.0085	0.0038	0.0035	0.0956	0.0871	0.0069	0.0095	0.0071	0.0209	0.0064	0.0148	0.1652
2	rs11891569	3722104	NA	NA	NA	NA	0.133458062641467	0.210747678826595	0.1462	0.0662	0.0056	0.0035	0.0186	0.0046	0.0039	0.0164	0.1696	0.0125	0.0181	0.0071	0.0754	0.0202	0.0085	0.0038	0.0035	0.0956	0.0871	0.0068	0.0095	0.0071	0.0208	0.0064	0.0148	0.1652
2	rs12711967	3722250	NA	NA	NA	NA	0.134877162147016	0.213732330589478	0.1462	0.0663	0.0056	0.0035	0.0186	0.0046	0.0039	0.0164	0.1696	0.0125	0.0181	0.0071	0.0754	0.0202	0.0085	0.0038	0.0035	0.0956	0.0871	0.0068	0.0095	0.0071	0.0208	0.0064	0.0148	0.1652
2	rs35362305	3724335	NA	NA	NA	NA	0.210071259362312	0.35766147099645	0.1479	0.0656	0.0057	0.0038	0.0189	0.0051	0.0044	0.0162	0.1694	0.0127	0.0182	0.0073	0.0744	0.0204	0.0086	0.0045	0.0042	0.0943	0.0857	0.0068	0.0097	0.007	0.0199	0.0067	0.0147	0.1649
2	rs78688050	3724336	NA	NA	NA	NA	0.209390717007367	0.357160816239861	0.1479	0.0656	0.0057	0.0038	0.0189	0.0051	0.0044	0.0162	0.1694	0.0127	0.0181	0.0073	0.0744	0.0204	0.0086	0.0045	0.0042	0.0943	0.0858	0.0068	0.0097	0.007	0.0199	0.0067	0.0147	0.1649
2	rs78236653	3725761	NA	NA	NA	NA	0.341786829649243	0.516315360707553	0.149	0.065	0.0057	0.004	0.0191	0.0054	0.0048	0.0161	0.1692	0.0129	0.0182	0.0075	0.0736	0.0205	0.0087	0.005	0.0047	0.0933	0.0847	0.0069	0.0098	0.0069	0.0196	0.007	0.0147	0.1647
2	rs34616879	3727000	NA	NA	NA	NA	0.410728995534554	0.608138515335024	0.1494	0.0648	0.0057	0.0041	0.0191	0.0056	0.005	0.0161	0.1692	0.0129	0.0182	0.0075	0.0734	0.0206	0.0087	0.0052	0.0049	0.0929	0.0842	0.0069	0.0099	0.0069	0.0194	0.007	0.0147	0.1646
2	rs77032702	3728210	NA	NA	NA	NA	0.413309734433201	0.62039070338382	0.1495	0.0647	0.0057	0.0041	0.0191	0.0056	0.005	0.0161	0.1692	0.0129	0.0182	0.0075	0.0733	0.0206	0.0087	0.0052	0.0049	0.0929	0.0841	0.0069	0.0099	0.0069	0.0194	0.007	0.0147	0.1646
2	rs13426642	3729254	NA	NA	NA	NA	0.462165479628263	0.671874171145147	0.1496	0.0647	0.0057	0.0041	0.0191	0.0056	0.005	0.016	0.1692	0.0129	0.0182	0.0076	0.0733	0.0206	0.0088	0.0052	0.005	0.0929	0.084	0.0069	0.0099	0.0069	0.0194	0.0071	0.0147	0.1646
2	rs13384836	3739778	NA	NA	NA	NA	0.518549991918521	0.71874122122417	0.1505	0.0647	0.006	0.0042	0.0193	0.0057	0.0051	0.0159	0.1691	0.0127	0.0181	0.0077	0.0729	0.0207	0.0088	0.0054	0.0052	0.0922	0.0831	0.0069	0.0101	0.0068	0.019	0.0071	0.0145	0.165
2	rs6738683	3742156	NA	NA	NA	NA	0.539865178508268	0.732067383249563	0.1506	0.0647	0.0061	0.0042	0.0193	0.0057	0.0052	0.0159	0.1691	0.0127	0.0181	0.0077	0.0729	0.0207	0.0088	0.0055	0.0052	0.0921	0.083	0.0069	0.0101	0.0068	0.019	0.0071	0.0145	0.165
2	rs77783663	3750751	NA	NA	NA	NA	0.588601856925985	0.786356855399154	0.151	0.0648	0.0062	0.0042	0.0194	0.0058	0.0053	0.0158	0.1689	0.0125	0.0183	0.0078	0.0726	0.0206	0.0089	0.0056	0.0054	0.0918	0.0822	0.0069	0.0102	0.0068	0.0188	0.0073	0.0145	0.1651
2	rs6731113	3759330	NA	NA	NA	NA	0.759473157204063	0.91506206888433	0.1517	0.0648	0.0065	0.0043	0.0195	0.006	0.0054	0.0156	0.1685	0.0123	0.0184	0.0079	0.0722	0.0206	0.009	0.006	0.0057	0.0913	0.081	0.0069	0.0103	0.0069	0.0187	0.0076	0.0144	0.1654
2	rs13019382	3763411	NA	NA	NA	NA	0.857718522564804	0.962000301725624	0.1528	0.065	0.0067	0.0042	0.0198	0.0061	0.0055	0.0153	0.167	0.0121	0.0186	0.008	0.0722	0.0206	0.0091	0.0061	0.0059	0.0913	0.0793	0.0071	0.0106	0.0069	0.0181	0.0079	0.0144	0.166
2	rs79388923	3764156	NA	NA	NA	NA	0.859329388250807	0.958983676891182	0.1529	0.065	0.0067	0.0042	0.0198	0.0061	0.0055	0.0153	0.1668	0.012	0.0186	0.0081	0.0722	0.0206	0.0091	0.0062	0.0059	0.0913	0.0792	0.0071	0.0106	0.0069	0.0181	0.0079	0.0144	0.166
2	rs73910343	3765496	NA	NA	NA	NA	0.9180844991999	1.04768257633796	0.1531	0.065	0.0067	0.0042	0.0198	0.0061	0.0056	0.0153	0.1666	0.012	0.0187	0.0081	0.0722	0.0206	0.0091	0.0062	0.006	0.0914	0.0789	0.0071	0.0107	0.0069	0.018	0.0079	0.0144	0.1661
2	rs13005837	3771892	NA	NA	NA	NA	0.967166538979592	1.18736126471099	0.1533	0.0646	0.0068	0.0043	0.0206	0.0061	0.0056	0.0154	0.1669	0.0121	0.0192	0.0082	0.0721	0.0205	0.0091	0.0063	0.006	0.091	0.0772	0.0072	0.0106	0.0068	0.0175	0.008	0.0147	0.1668
2	rs111306198	3772909	NA	NA	NA	NA	0.938810602996599	1.14192460774455	0.1529	0.0646	0.0067	0.0043	0.0207	0.0061	0.0056	0.0153	0.1671	0.012	0.0192	0.0081	0.072	0.0205	0.0091	0.0063	0.006	0.091	0.0769	0.0072	0.0107	0.0069	0.0174	0.008	0.0148	0.1671
2	rs79388682	3774226	NA	NA	NA	NA	0.982710090984414	1.16921431244264	0.1527	0.0647	0.0067	0.0042	0.0211	0.0061	0.0056	0.0153	0.1676	0.0119	0.0192	0.0081	0.0718	0.0205	0.0092	0.0063	0.006	0.0911	0.0762	0.0072	0.0108	0.007	0.0172	0.0081	0.0149	0.1672
2	rs13020649	3774258	NA	NA	NA	NA	0.992872161253751	1.18158182049418	0.1527	0.0647	0.0067	0.0043	0.0211	0.0061	0.0057	0.0153	0.1676	0.0119	0.0192	0.0081	0.0718	0.0205	0.0092	0.0063	0.006	0.0911	0.0762	0.0072	0.0108	0.007	0.0172	0.0081	0.0149	0.1672
2	rs75257689	3775158	NA	NA	NA	NA	0.983732894666169	1.20688304552039	0.1524	0.0647	0.0067	0.0043	0.0211	0.0062	0.0057	0.0153	0.1678	0.0119	0.0192	0.0081	0.0718	0.0204	0.0092	0.0064	0.006	0.0912	0.0757	0.0072	0.0109	0.0071	0.0171	0.0081	0.0149	0.1676
2	rs357948	3778858	NA	NA	NA	NA	1.14098889989705	1.24142998434131	0.1526	0.0647	0.0067	0.0042	0.0214	0.0062	0.0056	0.0153	0.1687	0.0117	0.0192	0.0082	0.0716	0.0203	0.0093	0.0065	0.0059	0.0912	0.0747	0.0072	0.0111	0.0071	0.0167	0.0082	0.015	0.1675
2	rs357954	3781312	NA	NA	NA	NA	1.11683906878041	1.19711509467349	0.1533	0.065	0.0066	0.0041	0.0217	0.0062	0.0055	0.0153	0.1696	0.0118	0.019	0.0082	0.0714	0.0199	0.0092	0.0069	0.0056	0.0918	0.0737	0.0072	0.0113	0.0073	0.0165	0.0081	0.0149	0.1668
2	rs7586508	3781643	1.05	1.03559017337659	3.01	0.673776155564303	1.08640828606353	1.24093050095373	0.1535	0.065	0.0067	0.004	0.0216	0.0062	0.0055	0.0153	0.169	0.0119	0.019	0.0082	0.0712	0.0198	0.0091	0.007	0.0055	0.0922	0.0736	0.0072	0.0113	0.0076	0.0164	0.0082	0.0151	0.1668
2	rs10169978	3781891	1.05	1.03559017337659	3.01	0.673776155564303	0.890342019970588	1.08217654634304	0.1537	0.0651	0.0067	0.0039	0.0218	0.0059	0.0053	0.0153	0.1691	0.012	0.019	0.0082	0.0712	0.0195	0.0091	0.0068	0.0054	0.0924	0.0735	0.0072	0.0114	0.0077	0.0164	0.0081	0.0152	0.167
2	rs7605617	3782431	1.05	1.03559017337659	3.01	0.673776155564303	0.771124479116154	1.01612979644321	0.1543	0.0651	0.0068	0.0037	0.0218	0.0053	0.0051	0.0152	0.1694	0.0119	0.0191	0.0083	0.0711	0.0193	0.0091	0.0065	0.0052	0.0928	0.0738	0.0073	0.0114	0.0077	0.0162	0.0081	0.0151	0.1671
2	rs62106634	3786430	1.05	1.03559017337659	3.01	0.673776155564303	0.824742487966197	0.832660027483691	0.1547	0.0652	0.0068	0.0035	0.0219	0.0051	0.005	0.0151	0.1692	0.0118	0.0191	0.0083	0.0708	0.0193	0.0091	0.0063	0.0052	0.093	0.0743	0.0074	0.0116	0.0077	0.0163	0.0082	0.0153	0.1668
2	rs17017966	3792530	1.06	0.964986553882562	3.01	0.673776155564303	0.809758085222679	0.756310035017935	0.1548	0.0653	0.0068	0.0034	0.0219	0.005	0.005	0.0151	0.169	0.0119	0.0191	0.0083	0.0708	0.0193	0.0091	0.0061	0.0052	0.0932	0.0744	0.0074	0.0117	0.0076	0.0164	0.0081	0.0153	0.1667
2	rs357975	3794696	1.06	0.964986553882562	3.01	0.673776155564303	0.815816480405422	0.540913717717668	0.155	0.0655	0.007	0.0029	0.0222	0.0045	0.0047	0.0153	0.1675	0.0119	0.0189	0.0084	0.0717	0.0194	0.0091	0.0055	0.0048	0.0924	0.0761	0.0077	0.0121	0.0076	0.0166	0.0083	0.0153	0.1664
2	rs72771229	3795759	1.06	0.964986553882562	3.01	0.673776155564303	0.792400145788683	0.5226805591824	0.155	0.0657	0.007	0.0028	0.0223	0.0044	0.0046	0.0153	0.1676	0.0119	0.0189	0.0085	0.0717	0.0194	0.0091	0.0054	0.0047	0.0925	0.0761	0.0077	0.012	0.0076	0.0166	0.0083	0.0153	0.1665
2	rs12621760	3796922	1.06	0.964986553882562	3.01	0.673776155564303	0.791310953612284	0.523234979390646	0.1551	0.0658	0.007	0.0028	0.0224	0.0044	0.0046	0.0152	0.1676	0.0119	0.0188	0.0085	0.0717	0.0194	0.0091	0.0053	0.0047	0.0925	0.0761	0.0077	0.0119	0.0076	0.0167	0.0083	0.0153	0.1665
2	rs357969	3800383	1.05	1.03559017337659	3.01	0.673776155564303	0.822764116610811	0.540494429004913	0.1551	0.0663	0.0071	0.0026	0.0226	0.0041	0.0044	0.0152	0.1678	0.0119	0.0189	0.0086	0.0715	0.0195	0.0091	0.005	0.0045	0.0927	0.0759	0.0076	0.0119	0.0075	0.0168	0.0082	0.0154	0.1666
2	rs75126663	3804197	1.05	1.03559017337659	3	0.696751202985924	0.803405970764946	0.567347602399199	0.1551	0.0664	0.0071	0.0026	0.0226	0.004	0.0043	0.0152	0.1677	0.0119	0.019	0.0086	0.0716	0.0196	0.0091	0.0049	0.0044	0.0929	0.076	0.0075	0.0119	0.0075	0.0167	0.0082	0.0155	0.1666
2	rs12463789	3809418	1.06	0.964986553882562	3	0.696751202985924	0.775667863122185	0.620101755297761	0.1551	0.0665	0.0071	0.0026	0.0227	0.0039	0.0042	0.0151	0.1676	0.0119	0.019	0.0086	0.0715	0.0197	0.0091	0.0049	0.0043	0.0931	0.076	0.0073	0.0118	0.0076	0.0168	0.0082	0.0156	0.1664
2	rs6761325	3812539	1.06	0.964986553882562	2.99	0.72022314582581	0.630331027875961	0.763722270342242	0.1545	0.0665	0.0072	0.0029	0.0229	0.0038	0.0041	0.0151	0.1675	0.0121	0.0191	0.0087	0.0712	0.02	0.0091	0.0051	0.004	0.0939	0.0763	0.0068	0.0115	0.0075	0.0172	0.0083	0.0159	0.1657
2	rs114369437	3816872	1.06	0.964986553882562	2.99	0.72022314582581	0.639145175119945	0.828805883414628	0.1532	0.0666	0.0075	0.003	0.0227	0.0038	0.0039	0.0153	0.1673	0.0122	0.0194	0.009	0.0706	0.0202	0.0094	0.0052	0.0037	0.095	0.0766	0.0067	0.0115	0.0076	0.0175	0.0085	0.0159	0.1643
2	rs79406267	3816957	1.06	0.964986553882562	2.99	0.72022314582581	0.64233191692198	0.830501246002097	0.1532	0.0666	0.0075	0.003	0.0227	0.0038	0.0039	0.0153	0.1673	0.0122	0.0194	0.009	0.0706	0.0202	0.0094	0.0052	0.0037	0.095	0.0767	0.0067	0.0115	0.0076	0.0175	0.0085	0.0159	0.1643
2	rs6720903	3817635	1.06	0.964986553882562	2.99	0.72022314582581	0.646094433394764	0.849507468377924	0.1531	0.0666	0.0075	0.003	0.0227	0.0038	0.0039	0.0154	0.1672	0.0123	0.0195	0.009	0.0705	0.0203	0.0094	0.0052	0.0036	0.0952	0.0767	0.0067	0.0115	0.0076	0.0176	0.0085	0.0159	0.1639
2	rs74259159	3818194	1.06	0.964986553882562	2.99	0.72022314582581	0.660525931566177	0.850436881732048	0.1532	0.0665	0.0076	0.003	0.0227	0.0038	0.0039	0.0153	0.1672	0.0123	0.0195	0.009	0.0704	0.0202	0.0094	0.0053	0.0036	0.0952	0.0768	0.0067	0.0115	0.0076	0.0176	0.0085	0.0159	0.1637
2	rs882417	3819749	1.06	0.964986553882562	2.99	0.72022314582581	0.661244109802136	0.863626063107629	0.1531	0.0663	0.0076	0.0031	0.0227	0.0038	0.0039	0.0154	0.167	0.0122	0.0195	0.0091	0.0703	0.0201	0.0095	0.0053	0.0036	0.0952	0.077	0.0067	0.0115	0.0077	0.0177	0.0086	0.0159	0.1636
2	rs80219533	3820185	1.06	0.964986553882562	2.98	0.744195120258389	0.675246393692251	0.87249389690651	0.1532	0.0663	0.0076	0.003	0.0228	0.0037	0.0039	0.0154	0.1669	0.0122	0.0195	0.0091	0.0703	0.0201	0.0095	0.0053	0.0036	0.0952	0.077	0.0067	0.0115	0.0077	0.0177	0.0086	0.016	0.1636
2	rs6705742	3820672	1.06	0.964986553882562	2.98	0.744195120258389	0.680622246810072	0.882941128503722	0.1532	0.0663	0.0076	0.003	0.0228	0.0037	0.0039	0.0154	0.1669	0.0122	0.0195	0.0091	0.0702	0.0201	0.0095	0.0054	0.0036	0.0952	0.077	0.0067	0.0115	0.0078	0.0177	0.0086	0.016	0.1636
2	rs60999711	3821909	1.06	0.964986553882562	2.98	0.744195120258389	0.683754842755409	0.894822268371179	0.1529	0.0662	0.0076	0.003	0.0228	0.0037	0.0039	0.0154	0.1668	0.0122	0.0196	0.0091	0.0703	0.0201	0.0096	0.0054	0.0036	0.0953	0.0771	0.0067	0.0116	0.0078	0.0177	0.0086	0.016	0.1634
2	rs13005405	3826324	1.06	0.964986553882562	2.98	0.744195120258389	0.694953278445832	0.906892418418606	0.153	0.0661	0.0077	0.003	0.0228	0.0037	0.0039	0.0154	0.1668	0.0123	0.0196	0.0091	0.0703	0.0201	0.0096	0.0054	0.0035	0.0953	0.0771	0.0067	0.0115	0.0078	0.0177	0.0086	0.016	0.1633
2	rs12986995	3826965	1.06	0.964986553882562	2.98	0.744195120258389	0.696570198123572	0.897484293088093	0.153	0.0661	0.0077	0.0031	0.0228	0.0038	0.0039	0.0155	0.1666	0.0122	0.0197	0.0091	0.0703	0.0202	0.0096	0.0055	0.0035	0.0953	0.0771	0.0068	0.0115	0.0078	0.0177	0.0086	0.016	0.1633
2	rs80243061	3827475	1.06	0.964986553882562	2.98	0.744195120258389	0.704679930488051	0.892005401697344	0.153	0.0661	0.0077	0.0031	0.0228	0.0038	0.0039	0.0155	0.1666	0.0122	0.0197	0.0091	0.0703	0.0202	0.0096	0.0055	0.0035	0.0954	0.077	0.0068	0.0115	0.0078	0.0177	0.0086	0.016	0.1632
2	rs72771279	3848972	1.06	0.964986553882562	2.98	0.744195120258389	0.744260868016689	0.893257120147025	0.1528	0.0669	0.0076	0.0031	0.0228	0.0038	0.004	0.0157	0.166	0.0122	0.0197	0.0095	0.0699	0.0204	0.0093	0.0056	0.0033	0.0956	0.0766	0.0068	0.0116	0.0078	0.0181	0.009	0.016	0.1625
2	rs17018095	3852663	1.06	0.964986553882562	2.98	0.744195120258389	0.757487934665953	0.896701178490794	0.1528	0.067	0.0076	0.0031	0.0228	0.0038	0.004	0.0157	0.1659	0.0122	0.0197	0.0095	0.0699	0.0204	0.0093	0.0056	0.0033	0.0958	0.0762	0.0068	0.0116	0.0078	0.0181	0.009	0.016	0.1624
2	rs6719193	3856843	1.06	0.964986553882562	2.98	0.744195120258389	0.766439317282215	0.893883112796482	0.1528	0.0671	0.0076	0.0032	0.0228	0.0037	0.004	0.0157	0.1657	0.0122	0.0197	0.0095	0.07	0.0204	0.0093	0.0056	0.0033	0.0959	0.0762	0.0067	0.0116	0.0078	0.0181	0.009	0.016	0.1625
2	rs13033897	3870281	1.09	0.771508143262462	2.98	0.744195120258389	0.800433405434398	0.941239543898555	0.1525	0.0671	0.0076	0.0032	0.0227	0.0037	0.0041	0.0158	0.1654	0.0122	0.0197	0.0096	0.0704	0.0204	0.0092	0.0056	0.0033	0.0961	0.0759	0.0067	0.0116	0.0078	0.0181	0.0091	0.0159	0.1624
2	rs6748936	3874837	1.09	0.771508143262462	2.98	0.744195120258389	0.806148065416147	1.03526498767857	0.1519	0.0668	0.0077	0.0036	0.023	0.0041	0.0046	0.0157	0.1637	0.0124	0.0192	0.0101	0.0716	0.0204	0.0096	0.006	0.0036	0.0947	0.0768	0.007	0.0116	0.0081	0.0183	0.0096	0.0159	0.1603
2	rs17018104	3875115	1.1	0.712999886098274	2.98	0.744195120258389	0.83936583943532	1.18785687938368	0.1524	0.0662	0.0077	0.0037	0.0234	0.0042	0.0046	0.0154	0.1634	0.0124	0.0191	0.0102	0.0724	0.0206	0.0095	0.006	0.0035	0.0943	0.0772	0.0072	0.0114	0.0081	0.0184	0.0096	0.0156	0.1596
2	rs111336355	3878080	1.1	0.712999886098274	2.98	0.744195120258389	0.941153272432501	1.29893252467057	0.1531	0.065	0.0077	0.0037	0.0235	0.0043	0.0047	0.015	0.1624	0.0123	0.0187	0.0105	0.074	0.0211	0.0094	0.006	0.0035	0.0936	0.0783	0.0075	0.0114	0.0081	0.0186	0.0099	0.0157	0.1579
2	rs17508302	3878640	1.1	0.712999886098274	2.97	0.768670182966371	0.927216857057892	1.28702768283577	0.1532	0.0649	0.0077	0.0037	0.0235	0.0043	0.0047	0.0149	0.1623	0.0123	0.0188	0.0105	0.0741	0.0211	0.0093	0.006	0.0035	0.0937	0.0783	0.0075	0.0114	0.0081	0.0186	0.0099	0.0157	0.1579
2	rs10164976	3879760	1.1	0.712999886098274	2.97	0.768670182966371	0.909980202813152	1.26127092387368	0.1532	0.065	0.0077	0.0037	0.0235	0.0043	0.0047	0.0149	0.1623	0.0123	0.0188	0.0105	0.0741	0.0211	0.0093	0.006	0.0035	0.0937	0.0784	0.0075	0.0114	0.0082	0.0186	0.0099	0.0157	0.1578
2	rs17018123	3880179	1.1	0.712999886098274	2.97	0.768670182966371	0.908165001986136	1.29088212775964	0.1531	0.065	0.0077	0.0037	0.0235	0.0043	0.0047	0.0149	0.1623	0.0123	0.0188	0.0105	0.0741	0.0211	0.0093	0.006	0.0036	0.0937	0.0784	0.0075	0.0114	0.0081	0.0186	0.0099	0.0157	0.1578
2	rs2034734	3881891	1.1	0.712999886098274	2.97	0.768670182966371	0.864169677264476	1.23344246610928	0.1529	0.0647	0.0076	0.0039	0.0238	0.0045	0.005	0.0146	0.1622	0.0123	0.0186	0.0104	0.0743	0.0212	0.0092	0.0059	0.0037	0.0924	0.0799	0.0076	0.0112	0.0079	0.0186	0.0098	0.0156	0.1579
2	rs116132039	3888481	1.1	0.712999886098274	2.96	0.793651312900757	0.844158052117147	1.43738667323336	0.1526	0.0645	0.0077	0.004	0.0239	0.0047	0.0051	0.0145	0.1625	0.0124	0.0184	0.0104	0.0745	0.0212	0.0091	0.006	0.0038	0.0922	0.0799	0.0076	0.0111	0.008	0.0186	0.0098	0.0154	0.1578
2	rs77671529	3892465	1.1	0.712999886098274	2.93	0.871659766409689	0.803562553305563	1.32229297391177	0.1526	0.0644	0.0077	0.0041	0.0239	0.0047	0.0051	0.0144	0.1626	0.0124	0.0183	0.0104	0.0746	0.0212	0.0091	0.006	0.0039	0.0922	0.0799	0.0076	0.0111	0.008	0.0186	0.0098	0.0154	0.1578
2	rs10187912	3892801	1.1	0.712999886098274	2.92	0.898693461391643	0.793178537313877	1.30598361252506	0.1526	0.0644	0.0077	0.0041	0.0239	0.0047	0.0052	0.0144	0.1626	0.0124	0.0183	0.0104	0.0746	0.0212	0.009	0.006	0.0039	0.0922	0.0799	0.0076	0.0111	0.008	0.0186	0.0098	0.0154	0.1578
2	rs17508903	3894545	1.1	0.712999886098274	2.92	0.898693461391643	0.786340058304068	1.33071320488588	0.1527	0.0644	0.0078	0.0041	0.0239	0.0048	0.0052	0.0144	0.1627	0.0125	0.0183	0.0104	0.0747	0.0211	0.009	0.006	0.0039	0.0921	0.0799	0.0076	0.0111	0.008	0.0186	0.0098	0.0154	0.1575
2	rs76478280	3895117	1.1	0.712999886098274	2.92	0.898693461391643	0.780454778070661	1.32330292476196	0.1528	0.0644	0.0078	0.0041	0.0239	0.0048	0.0052	0.0144	0.1627	0.0125	0.0183	0.0104	0.0747	0.0211	0.009	0.006	0.004	0.092	0.0798	0.0076	0.0111	0.008	0.0186	0.0098	0.0154	0.1575
2	rs10495493	3896365	1.1	0.712999886098274	2.92	0.898693461391643	0.768434748711073	1.295744887157	0.153	0.0644	0.0078	0.0042	0.0238	0.0048	0.0053	0.0144	0.1628	0.0125	0.0182	0.0104	0.0747	0.0211	0.009	0.006	0.004	0.092	0.0797	0.0076	0.0111	0.008	0.0186	0.0099	0.0154	0.1573
2	rs115254329	3896509	1.1	0.712999886098274	2.91	0.926247013494653	0.767974063626057	1.31236875482368	0.1529	0.0644	0.0078	0.0042	0.0238	0.0048	0.0053	0.0144	0.1628	0.0125	0.0182	0.0104	0.0747	0.0211	0.009	0.006	0.004	0.0921	0.0797	0.0076	0.0111	0.008	0.0186	0.0099	0.0154	0.1572
2	rs1454232	3898745	1.1	0.712999886098274	2.91	0.926247013494653	0.744412322070921	1.24192950277115	0.153	0.0644	0.0078	0.0042	0.0238	0.0048	0.0053	0.0144	0.1629	0.0125	0.0182	0.0104	0.0747	0.021	0.009	0.006	0.004	0.0921	0.0797	0.0076	0.0111	0.008	0.0186	0.0099	0.0154	0.1571
2	rs12997652	3899617	1.1	0.712999886098274	2.91	0.926247013494653	0.746609927383349	1.23261095151198	0.153	0.0644	0.0078	0.0042	0.0238	0.0048	0.0053	0.0144	0.1629	0.0125	0.0182	0.0104	0.0746	0.021	0.009	0.006	0.004	0.0921	0.0797	0.0076	0.0111	0.008	0.0186	0.0099	0.0154	0.1571
2	rs11693904	3903993	1.1	0.712999886098274	2.91	0.926247013494653	0.804267337660136	1.40247168588255	0.1532	0.0643	0.0078	0.0042	0.0239	0.0049	0.0053	0.0144	0.1628	0.0126	0.0182	0.0104	0.0742	0.021	0.009	0.006	0.0041	0.092	0.0794	0.0077	0.011	0.0081	0.0186	0.0099	0.0154	0.1576
2	rs6757339	3906691	1.1	0.712999886098274	2.91	0.926247013494653	0.857396503428213	1.52087777932451	0.1532	0.0642	0.0078	0.0042	0.0239	0.0049	0.0053	0.0143	0.1624	0.0126	0.0182	0.0104	0.0746	0.021	0.009	0.0057	0.0042	0.0924	0.0794	0.0076	0.011	0.0081	0.0186	0.0102	0.0154	0.157
2	rs11675136	3912856	1.12	0.604706511137083	2.91	0.926247013494653	0.791933269703291	1.46370656471123	0.1528	0.0644	0.0074	0.0046	0.0237	0.0052	0.0055	0.0142	0.1634	0.012	0.0167	0.0099	0.0763	0.021	0.0084	0.0054	0.0046	0.0903	0.0806	0.0078	0.0099	0.0082	0.0196	0.0105	0.0165	0.1567
2	rs74384927	3913680	1.11	0.657414555049712	2.91	0.926247013494653	0.973694305771043	1.68615223803381	0.1526	0.0644	0.0072	0.0047	0.0237	0.0054	0.0055	0.0142	0.1637	0.0118	0.0163	0.0097	0.0769	0.021	0.0082	0.0052	0.0047	0.0896	0.0811	0.0079	0.0094	0.0082	0.0199	0.0106	0.0169	0.1567
2	rs12185617	3913856	1.1	0.712999886098274	2.91	0.926247013494653	1.05298182248051	1.53863110455304	0.1527	0.0642	0.0072	0.0047	0.0237	0.0054	0.0055	0.0141	0.1639	0.0117	0.0163	0.0097	0.0771	0.021	0.0082	0.0052	0.0047	0.0894	0.0812	0.0078	0.0093	0.0082	0.0199	0.0108	0.017	0.1567
2	rs62109466	3914727	1.11	0.657414555049712	2.91	0.926247013494653	1.20862797584504	1.40621192280035	0.1531	0.0634	0.0069	0.0047	0.0235	0.0053	0.0055	0.014	0.1653	0.0113	0.0161	0.0093	0.0782	0.0208	0.008	0.005	0.0047	0.0892	0.0819	0.0076	0.009	0.0081	0.02	0.0107	0.0169	0.1572
2	rs968098	3916161	1.1	0.712999886098274	2.92	0.898693461391643	1.3789985645157	1.34369792067235	0.1533	0.0624	0.0065	0.0048	0.0233	0.0052	0.0054	0.014	0.167	0.0112	0.0153	0.0093	0.0795	0.0204	0.0077	0.0048	0.0046	0.0889	0.0827	0.0078	0.0083	0.0082	0.0204	0.0108	0.0164	0.1577
2	rs17509530	3920685	1.1	0.712999886098274	2.92	0.898693461391643	1.26615928637384	1.05495252746652	0.1532	0.0625	0.0065	0.0048	0.0231	0.0052	0.0054	0.0139	0.1673	0.0111	0.0151	0.0092	0.0799	0.0203	0.0076	0.0047	0.0046	0.0889	0.0828	0.0078	0.0083	0.0083	0.0205	0.0107	0.0162	0.1581
2	rs985858	3921722	1.1	0.712999886098274	2.89	0.982923819582558	1.2616393791139	0.997063358475067	0.1531	0.0625	0.0065	0.0048	0.0231	0.0052	0.0054	0.0139	0.1674	0.0111	0.0151	0.0091	0.0801	0.0203	0.0076	0.0047	0.0045	0.089	0.0828	0.0077	0.0083	0.0082	0.0206	0.0107	0.0162	0.1579
2	rs35212224	3922066	1.1	0.712999886098274	2.89	0.982923819582558	1.25505897081789	0.972175194730322	0.153	0.0625	0.0064	0.0048	0.0231	0.0052	0.0054	0.0139	0.1675	0.0111	0.0151	0.0091	0.0802	0.0203	0.0076	0.0047	0.0045	0.0891	0.0827	0.0077	0.0083	0.0082	0.0206	0.0107	0.0162	0.1579
2	rs71449699	3922949	1.1	0.712999886098274	2.89	0.982923819582558	1.28610133036287	0.922301291432257	0.1529	0.0625	0.0064	0.0048	0.023	0.0052	0.0054	0.0139	0.1676	0.0111	0.0151	0.0091	0.0804	0.0203	0.0076	0.0046	0.0045	0.0891	0.0827	0.0077	0.0082	0.0082	0.0207	0.0107	0.0162	0.1578
2	rs10186254	3923606	1.1	0.712999886098274	2.89	0.982923819582558	1.24493230285328	0.861295521476082	0.1528	0.0626	0.0064	0.0047	0.0231	0.0051	0.0053	0.0139	0.1678	0.011	0.015	0.0091	0.0807	0.0203	0.0076	0.0045	0.0045	0.0893	0.0828	0.0076	0.0082	0.0082	0.0207	0.0107	0.0161	0.1578
2	rs2047120	3948987	1.1	0.712999886098274	2.9	0.954322971774498	1.53622115509966	0.781027247268018	0.1539	0.0631	0.0061	0.0043	0.0227	0.0047	0.0049	0.0137	0.1686	0.0109	0.0147	0.0089	0.0818	0.0203	0.0076	0.0044	0.0044	0.0886	0.0823	0.0073	0.0082	0.0081	0.0212	0.011	0.0162	0.1577
2	rs4241161	3950071	1.1	0.712999886098274	2.89	0.982923819582558	1.47919064343836	0.790626119158906	0.154	0.0633	0.0061	0.0043	0.0227	0.0047	0.0048	0.0137	0.1687	0.0109	0.0147	0.0089	0.0817	0.0203	0.0077	0.0044	0.0044	0.0886	0.0822	0.0073	0.0082	0.0081	0.0213	0.011	0.0162	0.1578
2	rs1908246	3960947	1.1	0.712999886098274	2.9	0.954322971774498	1.57467491186772	0.77616128270556	0.1545	0.0634	0.0061	0.0042	0.0226	0.0047	0.0047	0.0136	0.1686	0.0109	0.0147	0.0088	0.0821	0.0203	0.0077	0.0044	0.0042	0.0887	0.0818	0.0073	0.0082	0.0082	0.0213	0.011	0.0162	0.1577
2	rs62106973	3961262	1.1	0.712999886098274	2.89	0.982923819582558	1.5897215184371	0.762359664091457	0.1545	0.0634	0.006	0.0042	0.0227	0.0047	0.0047	0.0136	0.1686	0.0109	0.0147	0.0088	0.0821	0.0203	0.0077	0.0044	0.0042	0.0887	0.0818	0.0073	0.0082	0.0082	0.0213	0.0111	0.0161	0.1577
2	rs35433324	3963060	1.1	0.712999886098274	2.89	0.982923819582558	1.56212451534101	0.788490869520832	0.1548	0.0637	0.006	0.0042	0.0226	0.0048	0.0047	0.0136	0.1687	0.0109	0.0149	0.0088	0.082	0.0203	0.0078	0.0043	0.0042	0.0884	0.0817	0.0073	0.0081	0.0082	0.0214	0.011	0.0161	0.1575
2	rs34247654	3963163	1.1	0.712999886098274	2.9	0.954322971774498	1.55337098069457	0.783767218326635	0.1548	0.0636	0.006	0.0042	0.0226	0.0048	0.0047	0.0136	0.1687	0.0109	0.0149	0.0089	0.082	0.0203	0.0078	0.0043	0.0042	0.0884	0.0817	0.0073	0.008	0.0082	0.0215	0.011	0.0161	0.1575
2	rs12463896	3964932	1.11	0.657414555049712	2.9	0.954322971774498	1.58193589834769	0.803769562710414	0.1547	0.0637	0.006	0.0042	0.0226	0.0048	0.0047	0.0135	0.1687	0.0109	0.0149	0.0089	0.082	0.0204	0.0078	0.0043	0.0042	0.0884	0.0816	0.0073	0.008	0.0082	0.0215	0.011	0.016	0.1575
2	rs73131360	3967221	1.11	0.657414555049712	2.9	0.954322971774498	1.59084952125011	0.817266013719194	0.1546	0.0637	0.006	0.0042	0.0226	0.0048	0.0047	0.0136	0.1687	0.0109	0.0149	0.0089	0.0819	0.0204	0.0078	0.0043	0.0042	0.0885	0.0816	0.0073	0.008	0.0081	0.0216	0.011	0.016	0.1576
2	Affx-20026603	3971145	1.11	0.657414555049712	2.9	0.954322971774498	1.44131414157773	0.829268183117583	0.1552	0.0637	0.006	0.0042	0.0225	0.0048	0.0046	0.0136	0.1686	0.0111	0.0149	0.0088	0.0819	0.0206	0.0077	0.0043	0.0042	0.0882	0.0816	0.0074	0.0079	0.0082	0.0218	0.0109	0.0155	0.1575
2	rs34172595	3978635	1.13	0.554827224596281	2.91	0.926247013494653	0.43861257569181	0.587658017895726	0.1549	0.0649	0.0063	0.0036	0.0227	0.0042	0.0035	0.0139	0.1676	0.0104	0.0151	0.0088	0.0823	0.0198	0.0073	0.0039	0.0034	0.0892	0.0822	0.0083	0.0067	0.0076	0.0238	0.0088	0.0141	0.1626
2	rs78830284	3979160	1.13	0.554827224596281	2.91	0.926247013494653	0.435895390033196	0.58380999830577	0.1549	0.0649	0.0063	0.0036	0.0227	0.0042	0.0035	0.0139	0.1676	0.0104	0.0151	0.0088	0.0823	0.0198	0.0073	0.0039	0.0034	0.0892	0.0822	0.0083	0.0067	0.0076	0.0238	0.0088	0.0141	0.1626
2	rs4850013	3993741	1.13	0.554827224596281	2.91	0.926247013494653	0.36539807073304	0.432271666213105	0.1547	0.065	0.0063	0.0036	0.0226	0.0042	0.0035	0.014	0.1675	0.0104	0.0151	0.0088	0.0824	0.0198	0.0074	0.0039	0.0034	0.089	0.0827	0.0084	0.0067	0.0077	0.024	0.0088	0.0141	0.1623
2	rs1494053	3996533	1.13	0.554827224596281	2.9	0.954322971774498	0.344032867232437	0.399118543178129	0.1547	0.065	0.0063	0.0036	0.0226	0.0042	0.0035	0.014	0.1675	0.0104	0.0151	0.0088	0.0825	0.0198	0.0074	0.0039	0.0035	0.0889	0.0828	0.0084	0.0067	0.0077	0.024	0.0088	0.0141	0.1623
2	rs4517982	3997775	1.13	0.554827224596281	2.88	1.01205197621114	0.340744757905703	0.397312342086043	0.1547	0.065	0.0062	0.0036	0.0226	0.0042	0.0035	0.014	0.1674	0.0104	0.0151	0.0088	0.0826	0.0198	0.0073	0.0039	0.0035	0.0888	0.0828	0.0084	0.0067	0.0076	0.024	0.0088	0.0141	0.1623
2	rs34018548	3998683	1.13	0.554827224596281	2.85	1.10262356492582	0.346286520309689	0.404809802999131	0.1547	0.065	0.0062	0.0036	0.0226	0.0042	0.0035	0.014	0.1674	0.0104	0.0151	0.0088	0.0826	0.0198	0.0073	0.0039	0.0035	0.0888	0.0829	0.0084	0.0067	0.0076	0.024	0.0088	0.0141	0.1623
2	rs115732202	4001789	1.13	0.554827224596281	2.85	1.10262356492582	0.355004798200925	0.4002808624299	0.1547	0.065	0.0062	0.0036	0.0226	0.0042	0.0035	0.014	0.1674	0.0104	0.0151	0.0088	0.0825	0.0198	0.0073	0.0039	0.0035	0.0888	0.0829	0.0084	0.0067	0.0076	0.024	0.0088	0.0141	0.1623
2	rs11123625	4004899	1.13	0.554827224596281	2.85	1.10262356492582	0.337732082558603	0.376578502051919	0.1546	0.0651	0.0063	0.0035	0.0226	0.0042	0.0035	0.0139	0.1672	0.0104	0.0151	0.0088	0.0825	0.02	0.0074	0.0039	0.0035	0.0889	0.0829	0.0084	0.0067	0.0077	0.0241	0.0088	0.0141	0.1622
2	rs116567286	4005220	1.13	0.554827224596281	2.85	1.10262356492582	0.343823612128163	0.394478596258916	0.1546	0.0651	0.0063	0.0035	0.0226	0.0042	0.0035	0.0139	0.1671	0.0104	0.0151	0.0088	0.0825	0.02	0.0074	0.0039	0.0035	0.0889	0.0829	0.0084	0.0067	0.0077	0.0241	0.0087	0.0141	0.1622
2	rs6755283	4008978	1.13	0.554827224596281	2.85	1.10262356492582	0.306744079437923	0.413648584576686	0.1542	0.0656	0.0063	0.0035	0.0225	0.0042	0.0034	0.0139	0.1665	0.0104	0.0152	0.0088	0.0823	0.0201	0.0077	0.0039	0.0035	0.0893	0.0831	0.0085	0.0068	0.0078	0.024	0.0086	0.0143	0.1618
2	rs6745246	4011444	1.13	0.554827224596281	2.84	1.13388392478305	0.274116270548914	0.386522886564354	0.1538	0.0657	0.0063	0.0035	0.0225	0.0042	0.0033	0.0139	0.1659	0.0103	0.0152	0.0088	0.0818	0.0201	0.0078	0.0039	0.0035	0.0895	0.0832	0.0086	0.0069	0.0078	0.0239	0.0086	0.0143	0.1628
2	rs78493093	4012292	1.13	0.554827224596281	2.84	1.13388392478305	0.283434157191517	0.419133703803598	0.1538	0.0657	0.0063	0.0034	0.0226	0.0042	0.0033	0.0139	0.1658	0.0103	0.0152	0.0088	0.0818	0.0201	0.0078	0.0039	0.0035	0.0895	0.0832	0.0086	0.0069	0.0078	0.0238	0.0086	0.0143	0.1629
2	rs77380958	4013154	1.13	0.554827224596281	2.86	1.07189958250627	0.29470116665358	0.448312653595519	0.1538	0.0658	0.0063	0.0034	0.0226	0.0042	0.0033	0.0139	0.1657	0.0103	0.0153	0.0088	0.0819	0.0201	0.0078	0.0039	0.0035	0.0895	0.0832	0.0086	0.0068	0.0078	0.0238	0.0086	0.0143	0.1629
2	rs953648	4014874	1.13	0.554827224596281	2.9	0.954322971774498	0.28889512488822	0.482072020876729	0.154	0.0658	0.0062	0.0034	0.0227	0.0041	0.0032	0.014	0.1652	0.0103	0.0154	0.0087	0.0821	0.0201	0.0077	0.0038	0.0035	0.0897	0.0834	0.0086	0.0067	0.0078	0.0238	0.0085	0.0143	0.163
2	rs13398881	4020726	1.12	0.604706511137083	2.89	0.982923819582558	0.258944470523121	0.291616992549309	0.1556	0.0667	0.0064	0.0037	0.0233	0.0038	0.0032	0.0141	0.1594	0.0102	0.0148	0.0084	0.0828	0.0203	0.0077	0.004	0.0033	0.0912	0.084	0.0093	0.007	0.0083	0.024	0.0077	0.0149	0.1622
2	rs72774747	4025499	1.12	0.604706511137083	2.81	1.23090422469309	0.262059094504562	0.280716080362443	0.1556	0.0667	0.0064	0.0037	0.0233	0.0038	0.0032	0.0141	0.1593	0.0102	0.0148	0.0084	0.0828	0.0202	0.0077	0.004	0.0033	0.0912	0.0841	0.0093	0.007	0.0084	0.024	0.0077	0.0149	0.1621
2	rs7586385	4026699	1.12	0.604706511137083	2.81	1.23090422469309	0.261787453548312	0.27780746404759	0.1556	0.0667	0.0064	0.0037	0.0233	0.0038	0.0032	0.0141	0.1592	0.0102	0.0148	0.0084	0.0828	0.0202	0.0077	0.004	0.0033	0.0913	0.0841	0.0093	0.007	0.0084	0.024	0.0077	0.0149	0.1621
2	rs76712968	4027347	1.12	0.604706511137083	2.81	1.23090422469309	0.269129512473066	0.278156006481766	0.1557	0.0667	0.0064	0.0037	0.0233	0.0038	0.0032	0.0141	0.1591	0.0101	0.0147	0.0084	0.0829	0.0202	0.0077	0.004	0.0033	0.0913	0.0842	0.0093	0.007	0.0084	0.024	0.0077	0.0149	0.1621
2	rs112542522	4031340	1.12	0.604706511137083	2.81	1.23090422469309	0.26968115425873	0.274329450530851	0.1557	0.0667	0.0064	0.0037	0.0233	0.0038	0.0032	0.0141	0.1591	0.0101	0.0147	0.0084	0.0829	0.0202	0.0077	0.004	0.0033	0.0913	0.0843	0.0093	0.007	0.0084	0.0239	0.0078	0.0149	0.1621
2	rs115142829	4033205	1.12	0.604706511137083	2.83	1.16568278487026	0.272864945883097	0.276066770175467	0.1557	0.0667	0.0064	0.0037	0.0232	0.0038	0.0032	0.0141	0.159	0.0101	0.0147	0.0084	0.0829	0.0202	0.0077	0.004	0.0033	0.0913	0.0843	0.0093	0.007	0.0084	0.0239	0.0078	0.0149	0.1621
2	rs10177089	4043620	1.12	0.604706511137083	2.83	1.16568278487026	0.264328721921541	0.270980253387038	0.1556	0.0665	0.0065	0.0037	0.0232	0.0038	0.0032	0.0142	0.1587	0.0101	0.0147	0.0084	0.083	0.0202	0.0077	0.004	0.0033	0.0913	0.0846	0.0093	0.007	0.0084	0.0239	0.0079	0.0148	0.1621
2	rs7556992	4046192	1.12	0.604706511137083	2.83	1.16568278487026	0.238957425593204	0.229844663708658	0.1553	0.0662	0.0066	0.0037	0.0232	0.0038	0.0032	0.014	0.1583	0.0101	0.0147	0.0084	0.0834	0.0201	0.0077	0.0041	0.0033	0.0913	0.085	0.0094	0.0071	0.0084	0.0241	0.0078	0.0147	0.1623
2	rs115096317	4047480	1.12	0.604706511137083	2.83	1.16568278487026	0.23497191288554	0.249807351088719	0.1553	0.0662	0.0066	0.0037	0.0232	0.0038	0.0032	0.014	0.158	0.0102	0.0147	0.0084	0.0834	0.0201	0.0077	0.0041	0.0033	0.0914	0.085	0.0094	0.0071	0.0084	0.0241	0.0078	0.0146	0.1623
2	rs57373107	4055303	1.12	0.604706511137083	2.84	1.13388392478305	0.21430219379878	0.230830052828632	0.1553	0.0662	0.0066	0.0037	0.0232	0.0039	0.0033	0.0139	0.1576	0.0103	0.0147	0.0084	0.0834	0.0201	0.0078	0.0041	0.0034	0.0913	0.0851	0.0094	0.0071	0.0085	0.0242	0.0079	0.0146	0.1624
2	rs12474167	4055332	1.12	0.604706511137083	2.86	1.07189958250627	0.215926463487442	0.240314210332583	0.1554	0.0662	0.0066	0.0037	0.0232	0.0039	0.0033	0.0139	0.1576	0.0102	0.0147	0.0084	0.0834	0.0201	0.0078	0.0041	0.0034	0.0913	0.0851	0.0094	0.0071	0.0085	0.0242	0.0079	0.0146	0.1625
2	rs72774759	4056950	1.12	0.604706511137083	2.93	0.871659766409689	0.232547499520906	0.311743930993851	0.1551	0.0659	0.0067	0.0038	0.0233	0.0039	0.0033	0.0138	0.1572	0.0103	0.0147	0.0084	0.0839	0.02	0.0078	0.0041	0.0034	0.0915	0.085	0.0094	0.0072	0.0086	0.0242	0.0079	0.0146	0.162
2	rs35777720	4057452	1.12	0.604706511137083	2.93	0.871659766409689	0.234375152534806	0.306225787468141	0.1551	0.0659	0.0068	0.0038	0.0233	0.0039	0.0033	0.0138	0.1572	0.0103	0.0147	0.0084	0.084	0.02	0.0078	0.0042	0.0034	0.0915	0.085	0.0094	0.0072	0.0086	0.0242	0.0079	0.0146	0.162
2	rs76105025	4057484	1.12	0.604706511137083	2.93	0.871659766409689	0.233864312370734	0.306584769247575	0.1551	0.0659	0.0068	0.0038	0.0233	0.0039	0.0033	0.0138	0.1572	0.0103	0.0147	0.0084	0.084	0.02	0.0078	0.0042	0.0034	0.0915	0.085	0.0094	0.0072	0.0086	0.0242	0.0079	0.0146	0.162
2	rs12999256	4069926	1.12	0.604706511137083	2.93	0.871659766409689	0.23446035257691	0.286795616918561	0.155	0.0656	0.0069	0.0039	0.0233	0.0039	0.0034	0.0138	0.1569	0.0103	0.0147	0.0084	0.0845	0.0199	0.0078	0.0042	0.0034	0.0917	0.085	0.0094	0.0073	0.0088	0.0243	0.0079	0.0145	0.1615
2	rs1494059	4072803	1.12	0.604706511137083	2.93	0.871659766409689	0.226025279329845	0.278039810743742	0.155	0.0657	0.0069	0.0039	0.0233	0.0039	0.0034	0.0138	0.1568	0.0103	0.0147	0.0084	0.0845	0.0198	0.0078	0.0042	0.0034	0.0917	0.085	0.0094	0.0073	0.0088	0.0243	0.008	0.0145	0.1615
2	rs112683636	4090461	1.12	0.604706511137083	2.94	0.845143312120842	0.212442798273427	0.384604894468253	0.1548	0.0654	0.007	0.004	0.0232	0.0039	0.0034	0.0139	0.1568	0.0105	0.0148	0.0084	0.0847	0.0197	0.0079	0.0042	0.0034	0.0917	0.085	0.0093	0.0073	0.009	0.0242	0.008	0.0146	0.1612
2	rs111592501	4092186	1.12	0.604706511137083	2.94	0.845143312120842	0.213169302885806	0.395637179245253	0.1548	0.0654	0.007	0.004	0.0232	0.0039	0.0034	0.0139	0.1568	0.0105	0.0148	0.0084	0.0847	0.0197	0.0079	0.0042	0.0034	0.0917	0.085	0.0093	0.0073	0.009	0.0242	0.008	0.0146	0.1611
2	rs55762574	4095876	1.12	0.604706511137083	2.94	0.845143312120842	0.210632640744148	0.398860376355069	0.1549	0.0654	0.007	0.004	0.0231	0.0039	0.0034	0.0139	0.1568	0.0106	0.0148	0.0084	0.0847	0.0197	0.0079	0.0042	0.0034	0.0916	0.085	0.0093	0.0073	0.009	0.0241	0.008	0.0146	0.1611
2	rs78686210	4097652	1.12	0.604706511137083	2.94	0.845143312120842	0.210592514076687	0.399247643829929	0.1549	0.0654	0.007	0.004	0.0231	0.0039	0.0034	0.0139	0.1568	0.0106	0.0148	0.0084	0.0847	0.0197	0.0079	0.0042	0.0034	0.0916	0.085	0.0093	0.0073	0.009	0.0241	0.008	0.0146	0.1611
2	rs116489126	4101546	1.12	0.604706511137083	2.94	0.845143312120842	0.211918968132547	0.415083266309195	0.1549	0.0654	0.0071	0.004	0.0231	0.0039	0.0034	0.0139	0.1568	0.0106	0.0148	0.0084	0.0846	0.0197	0.0079	0.0042	0.0034	0.0917	0.085	0.0093	0.0073	0.009	0.0241	0.008	0.0146	0.1611
2	rs17388450	4103040	1.12	0.604706511137083	2.95	0.819141413036571	0.203361212947096	0.386139075771314	0.155	0.0654	0.0071	0.004	0.0231	0.0039	0.0034	0.0139	0.1568	0.0106	0.0149	0.0084	0.0845	0.0197	0.0079	0.0043	0.0034	0.0917	0.085	0.0093	0.0074	0.009	0.0241	0.0079	0.0146	0.161
2	rs114370782	4107490	1.12	0.604706511137083	2.95	0.819141413036571	0.204109455035098	0.391778892761039	0.155	0.0654	0.0071	0.004	0.0231	0.0039	0.0034	0.0139	0.1567	0.0107	0.0149	0.0084	0.0845	0.0197	0.0079	0.0043	0.0034	0.0917	0.0851	0.0093	0.0074	0.009	0.0241	0.008	0.0146	0.161
2	rs2164793	4113038	1.12	0.604706511137083	2.95	0.819141413036571	0.203007325712966	0.393063826291004	0.155	0.0654	0.0071	0.004	0.0231	0.0039	0.0034	0.0139	0.1567	0.0107	0.0149	0.0084	0.0845	0.0197	0.0079	0.0043	0.0034	0.0917	0.0851	0.0093	0.0074	0.009	0.0241	0.008	0.0146	0.161
2	rs80081544	4113703	1.12	0.604706511137083	2.95	0.819141413036571	0.208312414593265	0.441532609535004	0.1549	0.0654	0.0071	0.0039	0.0232	0.0039	0.0034	0.0139	0.1567	0.0107	0.0149	0.0084	0.0844	0.0197	0.0079	0.0043	0.0034	0.0917	0.0851	0.0093	0.0074	0.009	0.0241	0.008	0.0146	0.161
2	rs77846950	4130101	1.12	0.604706511137083	2.95	0.819141413036571	0.199526579196599	0.521849205433016	0.154	0.0652	0.0074	0.004	0.0233	0.0038	0.0034	0.0139	0.1565	0.011	0.0153	0.0084	0.0835	0.0197	0.008	0.0043	0.0033	0.0917	0.0853	0.0093	0.0075	0.0092	0.0241	0.008	0.0146	0.1612
2	rs72776520	4132163	1.12	0.604706511137083	2.95	0.819141413036571	0.204701271789533	0.549456645860073	0.154	0.0652	0.0074	0.004	0.0233	0.0038	0.0034	0.0139	0.1564	0.011	0.0153	0.0084	0.0835	0.0197	0.008	0.0043	0.0033	0.0917	0.0853	0.0093	0.0075	0.0092	0.0241	0.008	0.0146	0.1612
2	rs77091735	4133394	1.12	0.604706511137083	2.95	0.819141413036571	0.20608594928931	0.559723283014218	0.1539	0.0652	0.0074	0.004	0.0233	0.0038	0.0034	0.0139	0.1564	0.011	0.0153	0.0084	0.0835	0.0197	0.008	0.0043	0.0033	0.0917	0.0854	0.0093	0.0075	0.0092	0.0241	0.008	0.0146	0.1612
2	rs1024026	4135981	1.12	0.604706511137083	2.95	0.819141413036571	0.18736894007166	0.564238360710182	0.1531	0.0649	0.0075	0.004	0.0233	0.0039	0.0035	0.014	0.1562	0.0112	0.0155	0.0086	0.0827	0.0197	0.0081	0.0043	0.0033	0.0916	0.0856	0.0094	0.0077	0.0094	0.0242	0.0081	0.0146	0.1614
2	rs11695480	4137152	1.12	0.604706511137083	3.07	0.546174590811499	0.227866266667275	0.648421210466989	0.153	0.0648	0.0075	0.004	0.0233	0.0039	0.0035	0.014	0.1562	0.0112	0.0155	0.0086	0.0827	0.0197	0.0082	0.0043	0.0033	0.0916	0.0856	0.0094	0.0077	0.0094	0.0242	0.0081	0.0146	0.1613
2	rs112706459	4141590	1.12	0.604706511137083	3.07	0.546174590811499	0.25268724547715	0.672021350757585	0.1528	0.0648	0.0075	0.004	0.0233	0.0039	0.0035	0.014	0.1562	0.0113	0.0156	0.0086	0.0827	0.0197	0.0082	0.0043	0.0033	0.0916	0.0855	0.0094	0.0077	0.0094	0.0242	0.0082	0.0146	0.1613
2	rs116144806	4143503	1.12	0.604706511137083	3.07	0.546174590811499	0.263783042097134	0.753138180812192	0.1527	0.0648	0.0074	0.004	0.0233	0.0039	0.0035	0.0139	0.1561	0.0113	0.0156	0.0086	0.0827	0.0197	0.0082	0.0044	0.0034	0.0917	0.0856	0.0094	0.0077	0.0095	0.0242	0.0081	0.0146	0.1613
2	rs1347686	4149434	1.14	0.507725131913635	3.07	0.546174590811499	0.16663418905623	0.956603447053999	0.1492	0.0633	0.0087	0.0043	0.0219	0.0041	0.0035	0.0137	0.1521	0.0128	0.0173	0.0094	0.0844	0.0195	0.0081	0.0047	0.0036	0.0948	0.0868	0.0098	0.0083	0.0102	0.0241	0.0085	0.0143	0.1583
2	rs17388778	4150068	1.14	0.507725131913635	3.07	0.546174590811499	0.303893210288623	1.34082934342371	0.1478	0.0621	0.0091	0.0044	0.0214	0.0041	0.0035	0.0135	0.1511	0.0132	0.0176	0.0097	0.0852	0.0193	0.008	0.0047	0.0036	0.0966	0.0868	0.0099	0.0086	0.0104	0.0241	0.0086	0.0143	0.1577
2	rs6707149	4150461	1.14	0.507725131913635	3.08	0.526582953384854	0.308076010468285	1.36837598611306	0.1475	0.0618	0.0092	0.0044	0.0212	0.0041	0.0035	0.0134	0.1509	0.0134	0.0176	0.0098	0.0853	0.0193	0.008	0.0047	0.0037	0.0969	0.0868	0.01	0.0087	0.0106	0.0242	0.0086	0.0144	0.1576
2	rs17316838	4150949	1.14	0.507725131913635	3.08	0.526582953384854	0.345499497803889	1.48461162689774	0.1475	0.0617	0.0092	0.0044	0.0212	0.0041	0.0035	0.0134	0.1509	0.0134	0.0177	0.0098	0.0854	0.0193	0.008	0.0047	0.0037	0.0969	0.0867	0.0099	0.0087	0.0106	0.0242	0.0086	0.0144	0.1575
2	rs6710162	4152765	1.14	0.507725131913635	3.09	0.50746005104726	0.347179598305125	1.46987032823322	0.1472	0.0613	0.0092	0.0044	0.0211	0.0042	0.0035	0.0133	0.1508	0.0133	0.0178	0.0099	0.0856	0.0193	0.0081	0.0047	0.0037	0.0969	0.0867	0.0099	0.0088	0.0107	0.0242	0.0087	0.0145	0.1575
2	rs113942517	4153839	1.14	0.507725131913635	3.11	0.470604638115432	0.401731839708162	1.56627269138711	0.1471	0.0611	0.0093	0.0045	0.0211	0.0042	0.0035	0.0133	0.1508	0.0133	0.0179	0.0099	0.0857	0.0193	0.0081	0.0046	0.0037	0.0969	0.0867	0.0098	0.0088	0.0107	0.0242	0.0087	0.0145	0.1576
2	rs115121395	4158104	1.14	0.507725131913635	3.12	0.452863978564029	0.382048144287488	1.50969097563989	0.1469	0.0607	0.0093	0.0045	0.0211	0.0042	0.0035	0.0133	0.1508	0.0133	0.0181	0.01	0.0858	0.0193	0.0082	0.0046	0.0037	0.0969	0.0865	0.0097	0.0089	0.0108	0.0242	0.0087	0.0146	0.1577
2	rs11902192	4159158	1.14	0.507725131913635	3.13	0.435575753324506	0.355749672573723	1.4259600449484	0.1468	0.0606	0.0094	0.0045	0.0211	0.0042	0.0035	0.0133	0.1508	0.0133	0.0181	0.01	0.0859	0.0193	0.0083	0.0046	0.0037	0.0968	0.0865	0.0097	0.009	0.0108	0.0242	0.0087	0.0146	0.1578
2	rs11682827	4161728	1.14	0.507725131913635	3.13	0.435575753324506	0.399357016947404	1.449169813741	0.1468	0.0606	0.0094	0.0045	0.021	0.0042	0.0035	0.0132	0.1507	0.0133	0.0182	0.01	0.086	0.0193	0.0083	0.0046	0.0038	0.0968	0.0866	0.0096	0.009	0.011	0.0241	0.0087	0.0146	0.1576
2	rs55885239	4162181	1.14	0.507725131913635	3.22	0.299593947381755	0.402751787008229	1.47226846876902	0.1468	0.0606	0.0094	0.0045	0.021	0.0042	0.0035	0.0132	0.1507	0.0133	0.0182	0.01	0.086	0.0193	0.0083	0.0046	0.0038	0.0968	0.0866	0.0096	0.009	0.011	0.0241	0.0087	0.0146	0.1576
2	rs79143636	4168017	1.14	0.507725131913635	3.22	0.299593947381755	0.4279108336493	1.53190516512552	0.1467	0.0606	0.0094	0.0045	0.021	0.0042	0.0035	0.0132	0.1506	0.0133	0.0182	0.01	0.0861	0.0193	0.0083	0.0046	0.0038	0.0969	0.0867	0.0096	0.009	0.011	0.0241	0.0087	0.0146	0.1575
2	rs11885801	4172681	1.14	0.507725131913635	3.22	0.299593947381755	0.425168481013707	1.53173276597003	0.1467	0.0606	0.0094	0.0045	0.021	0.0042	0.0035	0.0132	0.1506	0.0133	0.0182	0.01	0.086	0.0193	0.0083	0.0046	0.0038	0.0969	0.0867	0.0096	0.009	0.011	0.0241	0.0087	0.0146	0.1575
2	rs77975257	4173466	1.14	0.507725131913635	3.22	0.299593947381755	0.439381987260462	1.55641658338906	0.1467	0.0606	0.0094	0.0045	0.021	0.0042	0.0035	0.0132	0.1506	0.0133	0.0182	0.01	0.086	0.0193	0.0083	0.0046	0.0038	0.0969	0.0867	0.0096	0.009	0.011	0.0241	0.0087	0.0147	0.1575
2	rs74717611	4176881	1.14	0.507725131913635	3.23	0.286575202599778	0.471559265262577	1.61986906760371	0.1467	0.0606	0.0094	0.0045	0.021	0.0042	0.0035	0.0133	0.1506	0.0133	0.0182	0.01	0.086	0.0193	0.0083	0.0046	0.0038	0.0969	0.0867	0.0096	0.0089	0.011	0.0241	0.0087	0.0148	0.1574
2	rs78495350	4179720	1.14	0.507725131913635	3.23	0.286575202599778	0.54721414200697	1.83757942901782	0.1467	0.0606	0.0093	0.0045	0.0209	0.0043	0.0035	0.0132	0.1508	0.0133	0.0182	0.01	0.0861	0.0192	0.0083	0.0046	0.0037	0.0972	0.0864	0.0096	0.0089	0.0109	0.0242	0.0087	0.0148	0.1573
2	rs114877755	4181008	1.14	0.507725131913635	3.23	0.286575202599778	0.551963208861006	1.93466629299976	0.1467	0.0606	0.0092	0.0045	0.0209	0.0043	0.0035	0.0132	0.1508	0.0133	0.0182	0.01	0.0863	0.0192	0.0083	0.0046	0.0038	0.0976	0.086	0.0096	0.0089	0.0109	0.0243	0.0087	0.0148	0.1571
2	rs4850054	4186085	1.15	0.46334549806667	3.25	0.261729658797372	0.598035508229834	1.81333098293654	0.1463	0.0609	0.0087	0.0048	0.0207	0.0045	0.0037	0.0129	0.15	0.0132	0.0186	0.0107	0.0892	0.0183	0.0087	0.0042	0.0041	0.0999	0.0822	0.0096	0.0093	0.011	0.0254	0.0092	0.0146	0.1547
2	rs10173642	4191043	1.15	0.46334549806667	3.26	0.249891789602986	0.761996134959152	1.9478779576224	0.1452	0.0615	0.0086	0.0049	0.0203	0.0046	0.0039	0.0129	0.1488	0.0132	0.0184	0.011	0.0918	0.0178	0.009	0.0042	0.0042	0.1006	0.0817	0.0096	0.0093	0.011	0.0254	0.0093	0.0144	0.1536
2	rs1983365	4198741	1.15	0.46334549806667	3.26	0.249891789602986	0.721099208109657	1.88834680611127	0.1448	0.0616	0.0086	0.0049	0.0202	0.0047	0.0039	0.0129	0.1487	0.0132	0.0184	0.011	0.0921	0.0177	0.009	0.0042	0.0042	0.1007	0.0815	0.0095	0.0093	0.011	0.0256	0.0092	0.0144	0.1538
2	rs11688649	4200375	1.15	0.46334549806667	3.26	0.249891789602986	0.699072372797638	1.89831002798951	0.1447	0.0615	0.0086	0.0049	0.0203	0.0047	0.004	0.013	0.1485	0.0133	0.0184	0.0109	0.0921	0.0175	0.009	0.0042	0.0043	0.1008	0.0816	0.0095	0.0093	0.0109	0.0256	0.0092	0.0144	0.1538
2	rs72776568	4201284	1.15	0.46334549806667	3.26	0.249891789602986	0.782233823775607	1.96628777841261	0.1447	0.0615	0.0086	0.0049	0.0203	0.0047	0.0039	0.0129	0.1486	0.0133	0.0184	0.0111	0.0921	0.0175	0.009	0.0042	0.0043	0.1008	0.0816	0.0095	0.0093	0.0109	0.0256	0.0092	0.0144	0.1537
2	rs73139374	4212452	1.15	0.46334549806667	3.26	0.249891789602986	1.0005003072651	2.16160573048084	0.1433	0.0624	0.0086	0.005	0.0203	0.0049	0.0041	0.0128	0.1482	0.0132	0.0185	0.0113	0.0933	0.0172	0.0095	0.0042	0.0044	0.1012	0.0812	0.0095	0.009	0.011	0.0258	0.0093	0.0145	0.1525
2	rs17018722	4228747	1.15	0.46334549806667	3.26	0.249891789602986	1.14316151922536	2.09526436551809	0.1425	0.0631	0.0087	0.0051	0.0204	0.0051	0.0043	0.0126	0.1479	0.0132	0.0186	0.0114	0.094	0.0169	0.0097	0.0043	0.0045	0.1011	0.0807	0.0094	0.0087	0.0111	0.0257	0.0092	0.0146	0.152
2	rs2679473	4242751	1.15	0.46334549806667	3.26	0.249891789602986	1.11119179123632	1.92111057289662	0.142	0.0634	0.0087	0.0051	0.0205	0.0053	0.0045	0.0123	0.149	0.0133	0.0188	0.0115	0.0945	0.0169	0.0099	0.0044	0.0046	0.1009	0.0803	0.0094	0.0085	0.0111	0.0255	0.0092	0.0147	0.1509
2	rs116042894	4242874	1.15	0.46334549806667	3.26	0.249891789602986	1.07922920520382	1.89226005107966	0.142	0.0633	0.0087	0.0051	0.0205	0.0053	0.0045	0.0125	0.149	0.0133	0.0188	0.0115	0.0945	0.0169	0.0099	0.0044	0.0046	0.1008	0.0803	0.0094	0.0085	0.0111	0.0255	0.0092	0.0147	0.1509
2	rs1437706	4245207	1.15	0.46334549806667	3.26	0.249891789602986	1.09984220566698	1.93270346177807	0.1421	0.0633	0.0087	0.0051	0.0205	0.0053	0.0045	0.0125	0.1489	0.0133	0.0188	0.0115	0.0945	0.0169	0.0099	0.0044	0.0046	0.1007	0.0803	0.0094	0.0085	0.0111	0.0255	0.0092	0.0147	0.151
2	rs73142983	4246714	1.15	0.46334549806667	3.26	0.249891789602986	1.1262764036579	1.92984892849493	0.1421	0.0633	0.0087	0.0051	0.0205	0.0053	0.0045	0.0125	0.149	0.0133	0.0188	0.0114	0.0948	0.0168	0.0099	0.0044	0.0046	0.1006	0.0802	0.0094	0.0085	0.0111	0.0254	0.0091	0.0147	0.151
2	rs75795503	4254654	1.15	0.46334549806667	3.26	0.249891789602986	1.27295075406011	2.22766822674526	0.1421	0.0634	0.0087	0.005	0.0206	0.0053	0.0045	0.0125	0.1489	0.0133	0.0188	0.0114	0.0951	0.0168	0.0099	0.0044	0.0046	0.1006	0.0799	0.0094	0.0084	0.011	0.0255	0.0091	0.0147	0.1509
2	rs115509503	4254974	1.15	0.46334549806667	3.26	0.249891789602986	1.29492869571391	2.26389205660323	0.1421	0.0634	0.0087	0.005	0.0206	0.0053	0.0045	0.0125	0.1489	0.0133	0.0188	0.0114	0.0951	0.0168	0.0099	0.0044	0.0046	0.1006	0.0799	0.0094	0.0084	0.011	0.0255	0.0091	0.0147	0.151
2	rs114070348	4257072	1.15	0.46334549806667	3.24	0.273955600409011	1.37209494879964	2.44461618059806	0.142	0.0634	0.0086	0.005	0.0206	0.0053	0.0045	0.0125	0.1488	0.0133	0.0188	0.0114	0.0952	0.0168	0.0099	0.0044	0.0046	0.1007	0.0799	0.0094	0.0084	0.011	0.0255	0.0091	0.0147	0.151
2	rs6542690	4270392	1.16	0.421630287221885	3.23	0.286575202599778	1.40125534530046	2.29854649566498	0.1414	0.0636	0.0085	0.005	0.0206	0.0055	0.0046	0.0126	0.1473	0.0127	0.0189	0.0112	0.0959	0.0165	0.01	0.0046	0.0048	0.1016	0.0794	0.0094	0.0083	0.0108	0.0255	0.0092	0.0148	0.152
2	rs35742684	4272027	1.16	0.421630287221885	3.22	0.299593947381755	1.44666043489821	2.41336687495017	0.1414	0.0635	0.0085	0.005	0.0206	0.0055	0.0046	0.0127	0.1473	0.0127	0.0189	0.0112	0.096	0.0165	0.01	0.0046	0.0048	0.1016	0.0794	0.0094	0.0083	0.0109	0.0255	0.0092	0.0147	0.152
2	rs17615875	4274659	1.16	0.421630287221885	3.21	0.313017210102667	1.58900384800232	2.73783173903677	0.1413	0.0636	0.0085	0.005	0.0206	0.0055	0.0047	0.0126	0.1476	0.0127	0.0189	0.0112	0.096	0.0165	0.0099	0.0046	0.0048	0.1017	0.0794	0.0093	0.0083	0.0108	0.0254	0.0091	0.0147	0.1518
2	rs115866858	4279026	1.16	0.421630287221885	3.21	0.313017210102667	1.49370017542398	2.6550156153889	0.1401	0.0641	0.0085	0.0054	0.0209	0.0062	0.0051	0.0126	0.147	0.0124	0.0189	0.0112	0.0957	0.0165	0.0099	0.005	0.0052	0.1031	0.0794	0.0093	0.0081	0.0106	0.0251	0.0094	0.0145	0.1504
2	rs13411085	4279939	1.16	0.421630287221885	3.2	0.326850259155197	1.53085702873739	2.7585342262315	0.1386	0.0645	0.0086	0.0057	0.0211	0.0069	0.0057	0.0127	0.1467	0.0124	0.0189	0.0111	0.0948	0.0168	0.01	0.0053	0.0057	0.1045	0.0795	0.0094	0.0079	0.0106	0.0247	0.0097	0.0143	0.1484
2	rs13424039	4280385	1.15	0.46334549806667	3.2	0.326850259155197	1.55357434942217	3.16260459967064	0.1386	0.0644	0.0085	0.0059	0.0213	0.0072	0.0058	0.0126	0.1469	0.0124	0.0189	0.011	0.094	0.0168	0.01	0.0054	0.0058	0.1054	0.0793	0.0094	0.0078	0.0106	0.0245	0.0098	0.0143	0.1481
2	rs17018886	4282214	1.15	0.46334549806667	3.2	0.326850259155197	1.60286511305782	3.10754616490295	0.1386	0.0644	0.0085	0.006	0.0213	0.0072	0.0058	0.0127	0.1469	0.0124	0.0189	0.0109	0.0939	0.0168	0.01	0.0054	0.0058	0.1055	0.0793	0.0094	0.0076	0.0106	0.0245	0.0098	0.0143	0.148
2	rs1476325	4282547	1.15	0.46334549806667	3.18	0.355766254763284	1.63941634855642	3.17245381284735	0.1386	0.0643	0.0085	0.006	0.0213	0.0072	0.0058	0.0127	0.1469	0.0124	0.0189	0.0109	0.0939	0.0168	0.01	0.0054	0.0059	0.1055	0.0793	0.0094	0.0076	0.0106	0.0245	0.0098	0.0143	0.148
2	rs77040587	4283731	1.15	0.46334549806667	3.18	0.355766254763284	1.62699317264206	3.12986006454946	0.1387	0.0643	0.0085	0.006	0.0213	0.0072	0.0058	0.0127	0.1469	0.0124	0.0189	0.0109	0.0938	0.0168	0.01	0.0054	0.0059	0.1056	0.0792	0.0093	0.0076	0.0106	0.0244	0.0099	0.0143	0.148
2	rs17550912	4283862	1.15	0.46334549806667	3.18	0.355766254763284	1.66144591357192	3.14253725165363	0.1386	0.0643	0.0085	0.006	0.0213	0.0073	0.0058	0.0127	0.1469	0.0124	0.0189	0.011	0.0938	0.0168	0.01	0.0055	0.0059	0.1055	0.0794	0.0093	0.0076	0.0106	0.0244	0.0099	0.0142	0.148
2	rs7601152	4289810	1.15	0.46334549806667	3.18	0.355766254763284	1.65624086285526	3.07127487002622	0.1392	0.0643	0.0085	0.0061	0.0213	0.0073	0.0058	0.013	0.1467	0.0123	0.0187	0.0109	0.0931	0.0169	0.0099	0.0055	0.0059	0.106	0.0789	0.0092	0.0076	0.0108	0.0242	0.0098	0.0142	0.1482
2	rs17018897	4290344	1.15	0.46334549806667	3.18	0.355766254763284	1.67824541236924	3.03655740160706	0.1391	0.0644	0.0084	0.0061	0.0212	0.0073	0.0058	0.013	0.1467	0.0123	0.0187	0.0109	0.093	0.0168	0.0099	0.0055	0.0059	0.1063	0.0787	0.0092	0.0077	0.0108	0.0243	0.0098	0.0143	0.1482
2	rs115631784	4291164	1.16	0.421630287221885	3.18	0.355766254763284	1.96659899692684	3.47527364315441	0.1389	0.0645	0.0084	0.0061	0.0213	0.0073	0.0058	0.0131	0.1468	0.0122	0.0187	0.0108	0.0927	0.0168	0.0098	0.0055	0.0059	0.1071	0.0784	0.0092	0.0077	0.0108	0.0242	0.0098	0.0143	0.1481
2	rs183721625	4293383	1.17	0.382518045708746	3.18	0.355766254763284	1.98119024797379	3.25667886565063	0.1375	0.0651	0.0081	0.0063	0.0217	0.0074	0.0057	0.0139	0.1471	0.0122	0.0189	0.0103	0.091	0.0166	0.0096	0.0058	0.0061	0.112	0.0766	0.009	0.0075	0.0109	0.0235	0.0099	0.0142	0.1473
2	rs79790349	4293615	1.16	0.421630287221885	3.16	0.386381943985473	1.9151601890559	3.09242766508522	0.1375	0.0651	0.0081	0.0063	0.0217	0.0075	0.0057	0.014	0.1472	0.0122	0.0189	0.0102	0.0908	0.0166	0.0096	0.0058	0.0061	0.1123	0.0764	0.009	0.0075	0.0109	0.0235	0.0099	0.0141	0.1472
2	rs7568958	4294249	1.15	0.46334549806667	3.12	0.452863978564029	1.67960449894606	2.49877336507069	0.1371	0.0655	0.0081	0.0063	0.0218	0.0075	0.0057	0.0141	0.1474	0.0122	0.019	0.0101	0.0905	0.0165	0.0096	0.0058	0.0061	0.1127	0.0764	0.009	0.0075	0.011	0.0234	0.0099	0.0141	0.1472
2	rs1105752	4294337	1.15	0.46334549806667	3.01	0.673776155564303	1.61945222831711	2.50467661894263	0.1371	0.0654	0.0081	0.0063	0.0218	0.0075	0.0057	0.0141	0.1473	0.0122	0.019	0.0101	0.0904	0.0166	0.0096	0.0058	0.0061	0.1127	0.0765	0.009	0.0075	0.011	0.0234	0.0099	0.0141	0.1473
2	rs56235683	4310848	1.14	0.507725131913635	3	0.696751202985924	1.55438792054079	2.35138368216163	0.1365	0.066	0.0082	0.0061	0.0218	0.0072	0.0055	0.0142	0.147	0.0121	0.0194	0.0101	0.091	0.0164	0.0096	0.0058	0.0058	0.1126	0.0768	0.0093	0.0073	0.0112	0.0234	0.0102	0.0139	0.1473
2	rs6542697	4311020	1.15	0.46334549806667	3	0.696751202985924	1.53996995410371	2.33034052712808	0.1369	0.066	0.0082	0.0061	0.0218	0.0072	0.0055	0.0142	0.1471	0.0121	0.0194	0.0101	0.0909	0.0164	0.0095	0.0058	0.0058	0.1126	0.0766	0.0093	0.0073	0.0112	0.0234	0.0102	0.0139	0.1472
2	rs72766412	4311939	1.14	0.507725131913635	3	0.696751202985924	1.48648896091913	2.30165038846882	0.1377	0.0663	0.0082	0.006	0.0218	0.0071	0.0055	0.0142	0.1473	0.0119	0.0194	0.0099	0.0905	0.0165	0.0094	0.0058	0.0058	0.1128	0.0765	0.0092	0.0073	0.0112	0.0232	0.0101	0.0138	0.1473
2	rs114043328	4311997	1.14	0.507725131913635	3	0.696751202985924	1.49721023460295	2.30438955490354	0.1377	0.0663	0.0082	0.006	0.0218	0.0071	0.0055	0.0142	0.1473	0.0119	0.0194	0.0099	0.0905	0.0165	0.0094	0.0058	0.0058	0.1128	0.0765	0.0092	0.0073	0.0112	0.0232	0.0101	0.0138	0.1473
2	rs7606619	4313449	1.14	0.507725131913635	2.99	0.72022314582581	1.5295423397272	2.33948682782505	0.1377	0.0663	0.0082	0.006	0.0217	0.007	0.0054	0.0142	0.1475	0.0119	0.0194	0.0099	0.0907	0.0165	0.0093	0.0058	0.0057	0.1127	0.0765	0.0092	0.0073	0.0112	0.0232	0.0101	0.0138	0.1473
2	rs2030264	4315039	1.15	0.46334549806667	2.99	0.72022314582581	1.53288042762	2.45234411872613	0.1377	0.0663	0.0082	0.006	0.0216	0.007	0.0055	0.0142	0.1477	0.0119	0.0194	0.0099	0.0908	0.0165	0.0092	0.0058	0.0057	0.1127	0.0766	0.0092	0.0073	0.0112	0.0232	0.01	0.0138	0.1474
2	rs73908798	4317553	1.15	0.46334549806667	2.99	0.72022314582581	1.45966045610675	2.47444018107328	0.1376	0.0663	0.0083	0.0059	0.0216	0.0069	0.0055	0.0142	0.1479	0.0119	0.0194	0.0098	0.0909	0.0165	0.0092	0.0058	0.0056	0.1127	0.0769	0.0092	0.0073	0.0112	0.0232	0.01	0.0137	0.1474
2	rs11686135	4318976	1.15	0.46334549806667	2.99	0.72022314582581	1.20067850628878	2.23930995746612	0.1373	0.0662	0.0081	0.0059	0.0217	0.0067	0.0054	0.0141	0.1489	0.0118	0.0194	0.0098	0.091	0.0164	0.0092	0.0058	0.0055	0.1125	0.0778	0.0091	0.0072	0.0111	0.0232	0.0099	0.0136	0.1471
2	rs6708052	4323188	1.15	0.46334549806667	2.99	0.72022314582581	1.00471024647483	1.7928357809064	0.1349	0.0668	0.0071	0.0055	0.0226	0.0053	0.005	0.0135	0.1564	0.0113	0.019	0.0095	0.0924	0.0158	0.0089	0.0059	0.0045	0.1103	0.0817	0.0088	0.0069	0.0101	0.0226	0.0094	0.0129	0.1483
2	rs17018955	4324463	1.15	0.46334549806667	2.99	0.72022314582581	1.04318435388267	1.83350530652888	0.1349	0.0668	0.0071	0.0055	0.0225	0.0053	0.005	0.0135	0.1564	0.0113	0.0189	0.0095	0.0924	0.0158	0.009	0.0059	0.0045	0.1103	0.0817	0.0088	0.0069	0.0101	0.0226	0.0094	0.0128	0.1483
2	rs115491988	4327487	1.15	0.46334549806667	2.99	0.72022314582581	1.05017877697502	1.85903400249848	0.1349	0.0668	0.0071	0.0055	0.0225	0.0053	0.005	0.0135	0.1566	0.0112	0.0189	0.0095	0.0925	0.0158	0.009	0.0059	0.0045	0.1103	0.0818	0.0088	0.0069	0.0101	0.0226	0.0094	0.0128	0.1483
2	rs117707104	4334306	1.15	0.46334549806667	2.99	0.72022314582581	0.969114498199913	1.75247517089307	0.1349	0.0667	0.007	0.0056	0.0225	0.0052	0.0049	0.0135	0.1569	0.0112	0.0189	0.0095	0.0926	0.0158	0.0089	0.0059	0.0044	0.1102	0.082	0.0088	0.0068	0.01	0.0226	0.0094	0.0128	0.1483
2	rs11123638	4338128	1.15	0.46334549806667	2.99	0.72022314582581	0.894189711165125	1.5938167566087	0.1349	0.0667	0.007	0.0056	0.0225	0.0052	0.0049	0.0134	0.157	0.0112	0.0189	0.0095	0.0926	0.0158	0.0089	0.0059	0.0044	0.1102	0.082	0.0088	0.0068	0.0099	0.0226	0.0093	0.0128	0.1483
2	rs116760849	4341086	1.15	0.46334549806667	2.99	0.72022314582581	0.877864983293187	1.55313336855134	0.1349	0.0667	0.007	0.0056	0.0225	0.0052	0.0049	0.0135	0.157	0.0112	0.0189	0.0095	0.0926	0.0158	0.0089	0.0059	0.0044	0.1102	0.0821	0.0088	0.0068	0.0099	0.0226	0.0093	0.0128	0.1482
2	rs1518845	4341555	1.15	0.46334549806667	2.99	0.72022314582581	0.863362161884112	1.53018131073957	0.1349	0.0667	0.007	0.0056	0.0225	0.0052	0.0049	0.0135	0.1571	0.0112	0.0189	0.0095	0.0926	0.0158	0.0089	0.0059	0.0044	0.1102	0.0821	0.0088	0.0068	0.0099	0.0226	0.0093	0.0128	0.1482
2	rs79930043	4344507	1.15	0.46334549806667	2.99	0.72022314582581	0.897305706828971	1.57025245069512	0.1348	0.0667	0.007	0.0056	0.0225	0.0052	0.0049	0.0135	0.1573	0.0112	0.019	0.0095	0.0927	0.0158	0.0089	0.0059	0.0044	0.1101	0.0822	0.0088	0.0068	0.0098	0.0226	0.0093	0.0128	0.1483
2	rs74259175	4367670	1.15	0.46334549806667	3	0.696751202985924	0.827991425387079	1.29725465408569	0.1341	0.0665	0.007	0.0057	0.0226	0.005	0.0049	0.0135	0.1582	0.0112	0.0191	0.0096	0.093	0.0157	0.0087	0.0059	0.0044	0.1096	0.0825	0.0087	0.0069	0.0097	0.0225	0.0092	0.0128	0.1488
2	rs114763833	4369210	1.15	0.46334549806667	3	0.696751202985924	0.86037713881896	1.30128216456203	0.134	0.0665	0.007	0.0057	0.0226	0.005	0.0048	0.0135	0.1579	0.0112	0.0191	0.0096	0.0933	0.0156	0.0087	0.0059	0.0043	0.1098	0.0823	0.0087	0.0069	0.0097	0.0224	0.0092	0.0127	0.149
2	rs17617938	4373340	1.15	0.46334549806667	3.06	0.566238797870229	0.877052077063701	1.26694975295556	0.1339	0.0664	0.007	0.0056	0.0226	0.005	0.0048	0.0135	0.1579	0.0112	0.0191	0.0096	0.0936	0.0156	0.0087	0.0058	0.0043	0.1101	0.0821	0.0087	0.0069	0.0097	0.0224	0.0092	0.0127	0.1492
2	rs60167844	4376511	1.15	0.46334549806667	3.06	0.566238797870229	0.889933101820354	1.15506175414995	0.1338	0.0664	0.0069	0.0056	0.0226	0.0049	0.0048	0.0135	0.1579	0.0112	0.019	0.0096	0.0939	0.0156	0.0087	0.0058	0.0042	0.1105	0.0819	0.0087	0.0069	0.0096	0.0224	0.0092	0.0127	0.1495
2	rs35704616	4394440	1.15	0.46334549806667	3.07	0.546174590811499	0.832596823211542	1.04026090403957	0.1337	0.0661	0.0069	0.0056	0.0227	0.0049	0.0047	0.0136	0.1581	0.0112	0.0189	0.0098	0.094	0.0155	0.0086	0.0057	0.0041	0.1104	0.0822	0.0087	0.0069	0.0095	0.0225	0.0091	0.013	0.1497
2	rs77622589	4396551	1.15	0.46334549806667	3.07	0.546174590811499	0.862958524208109	1.04413183595493	0.1337	0.0659	0.007	0.0056	0.0227	0.0048	0.0047	0.0136	0.1581	0.011	0.0189	0.0098	0.0942	0.0155	0.0086	0.0057	0.0041	0.1103	0.0824	0.0087	0.0069	0.0094	0.0225	0.0091	0.013	0.1496
2	rs62118134	4397721	1.15	0.46334549806667	3.08	0.526582953384854	0.880875499671551	1.04106712368358	0.1337	0.0659	0.007	0.0056	0.0227	0.0048	0.0048	0.0137	0.1582	0.0109	0.0189	0.0098	0.0943	0.0155	0.0086	0.0057	0.004	0.1103	0.0824	0.0086	0.0069	0.0094	0.0225	0.0091	0.0131	0.1496
2	rs12165175	4399429	1.15	0.46334549806667	3.1	0.488801954490689	0.886011511168038	1.02078671112082	0.1336	0.0659	0.007	0.0056	0.0227	0.0048	0.0048	0.0137	0.1583	0.0109	0.0189	0.0098	0.0943	0.0155	0.0086	0.0057	0.004	0.1103	0.0824	0.0087	0.0069	0.0093	0.0225	0.0091	0.0131	0.1496
2	rs6731378	4402719	1.15	0.46334549806667	3.1	0.488801954490689	0.883645752162968	0.935234152149175	0.1337	0.0663	0.007	0.0056	0.0228	0.0048	0.0047	0.0138	0.1588	0.011	0.0189	0.0098	0.0943	0.0154	0.0085	0.0057	0.0039	0.11	0.0824	0.0087	0.0069	0.009	0.0222	0.0089	0.0132	0.1498
2	rs12476119	4404065	1.15	0.46334549806667	3.1	0.488801954490689	0.982369253417149	0.93018291377393	0.1338	0.0664	0.007	0.0056	0.0228	0.0047	0.0046	0.0139	0.1591	0.011	0.019	0.0099	0.0944	0.0153	0.0086	0.0056	0.0038	0.1096	0.0826	0.0087	0.0069	0.0089	0.0221	0.0089	0.0132	0.1496
2	rs74363206	4408236	NA	NA	NA	NA	1.24811692387871	0.759333541239428	0.1351	0.0663	0.0069	0.0057	0.0231	0.0045	0.0044	0.0137	0.1615	0.0112	0.0191	0.0095	0.0943	0.0148	0.0083	0.0053	0.0035	0.109	0.0831	0.0085	0.0068	0.0078	0.0219	0.0085	0.0137	0.1495
2	rs6542706	4409558	NA	NA	NA	NA	1.20289491196507	0.72801889799327	0.1352	0.0663	0.0069	0.0057	0.0231	0.0045	0.0044	0.0137	0.1616	0.0113	0.0191	0.0095	0.0943	0.0148	0.0083	0.0053	0.0035	0.109	0.0832	0.0085	0.0067	0.0078	0.0219	0.0085	0.0137	0.1494
2	rs7590911	4410498	NA	NA	NA	NA	1.2105722192108	0.705469708783691	0.135	0.0664	0.0069	0.0057	0.0231	0.0045	0.0044	0.0138	0.1617	0.0111	0.0191	0.0095	0.0943	0.0149	0.0082	0.0052	0.0034	0.1089	0.0834	0.0086	0.0067	0.0078	0.0219	0.0085	0.0137	0.1496
2	rs6542709	4414027	NA	NA	NA	NA	1.18071086566054	0.694773865717142	0.1344	0.0664	0.0069	0.0057	0.0232	0.0045	0.0045	0.0138	0.1617	0.0112	0.0191	0.0095	0.0944	0.0148	0.0083	0.0051	0.0034	0.1089	0.0834	0.0086	0.0068	0.0078	0.0219	0.0085	0.0138	0.1498
2	rs73912233	4418244	NA	NA	NA	NA	1.11513472514582	0.607707143348125	0.1335	0.0661	0.0069	0.0057	0.0232	0.0045	0.0045	0.0139	0.1619	0.0113	0.0191	0.0094	0.0942	0.015	0.0082	0.0051	0.0034	0.1088	0.0836	0.0088	0.0068	0.0076	0.022	0.0083	0.0138	0.1502
2	rs62118153	4418520	NA	NA	NA	NA	1.10510908390802	0.597662511720021	0.1335	0.0661	0.0069	0.0057	0.0232	0.0045	0.0045	0.014	0.1619	0.0113	0.0191	0.0094	0.0941	0.015	0.0082	0.0051	0.0034	0.1088	0.0836	0.0088	0.0068	0.0076	0.022	0.0083	0.0138	0.1503
2	rs2313959	4420099	NA	NA	NA	NA	1.09298356701228	0.611160148626596	0.1339	0.0661	0.007	0.0057	0.0232	0.0045	0.0045	0.014	0.1618	0.0115	0.0192	0.0094	0.0936	0.015	0.0082	0.0052	0.0034	0.1085	0.0836	0.0086	0.007	0.0075	0.022	0.0083	0.0134	0.1508
2	rs72766487	4420588	NA	NA	NA	NA	1.13006013603174	0.615482904557837	0.1339	0.0661	0.0069	0.0057	0.0232	0.0045	0.0045	0.014	0.1618	0.0116	0.0192	0.0094	0.0936	0.015	0.0082	0.0052	0.0034	0.1085	0.0836	0.0087	0.007	0.0074	0.0221	0.0083	0.0134	0.1508
2	rs10189859	4439688	NA	NA	NA	NA	1.3214525536045	0.455253700473073	0.1337	0.0659	0.0067	0.0057	0.0236	0.0043	0.0043	0.0142	0.1619	0.012	0.0192	0.0095	0.0929	0.015	0.0082	0.0052	0.0032	0.1079	0.084	0.0093	0.0071	0.007	0.0221	0.0082	0.0138	0.151
2	rs114773940	4441520	NA	NA	NA	NA	1.32806736628604	0.457261141171463	0.1337	0.0658	0.0067	0.0057	0.0236	0.0043	0.0043	0.0142	0.1619	0.012	0.0192	0.0095	0.0929	0.015	0.0082	0.0052	0.0032	0.1079	0.0841	0.0093	0.0071	0.007	0.0221	0.0082	0.0139	0.1511
2	rs57747718	4443811	NA	NA	NA	NA	1.37792814131312	0.463834905424279	0.1337	0.0658	0.0067	0.0057	0.0236	0.0043	0.0043	0.0142	0.1618	0.012	0.0192	0.0096	0.0929	0.015	0.0082	0.0052	0.0032	0.1079	0.084	0.0093	0.0071	0.007	0.0221	0.0082	0.0139	0.1511
2	rs58481627	4451971	NA	NA	NA	NA	1.36559218112592	0.463834905424279	0.1337	0.0657	0.0067	0.0057	0.0235	0.0043	0.0043	0.0142	0.1617	0.0121	0.0192	0.0096	0.0929	0.015	0.0082	0.0052	0.0032	0.1081	0.0842	0.0093	0.0071	0.007	0.0221	0.0082	0.0139	0.1511
2	rs669611	4460643	NA	NA	NA	NA	1.32471046448941	0.456190216880892	0.1335	0.0656	0.0066	0.0057	0.0235	0.0044	0.0042	0.0142	0.1616	0.0121	0.0191	0.0096	0.0928	0.015	0.0082	0.0052	0.0032	0.1081	0.0845	0.0093	0.0072	0.0069	0.0222	0.0082	0.0139	0.1513
2	rs4563236	4462584	NA	NA	NA	NA	1.31571071445367	0.47516098843506	0.1335	0.0656	0.0066	0.0057	0.0235	0.0044	0.0042	0.0142	0.1616	0.0121	0.019	0.0096	0.0928	0.0152	0.0082	0.0052	0.0031	0.1081	0.0846	0.0092	0.0072	0.0069	0.0222	0.0082	0.0139	0.1513
2	rs75865220	4464933	NA	NA	NA	NA	1.30044557292024	0.495560573879365	0.1334	0.0656	0.0065	0.0057	0.0234	0.0044	0.0042	0.0142	0.1617	0.0121	0.019	0.0097	0.0928	0.0151	0.0081	0.0052	0.0032	0.1079	0.0846	0.0091	0.0073	0.0069	0.0222	0.0082	0.014	0.1516
2	rs669557	4471956	NA	NA	NA	NA	1.20964623776795	0.426871897939137	0.1332	0.0655	0.0064	0.0056	0.0231	0.0045	0.0042	0.0142	0.1617	0.0122	0.0189	0.0097	0.0928	0.015	0.008	0.0052	0.0032	0.1076	0.0848	0.0092	0.0074	0.0068	0.0224	0.0082	0.0142	0.1518
2	rs1901865	4474153	NA	NA	NA	NA	1.27890468720439	0.448179448481778	0.1331	0.0655	0.0064	0.0056	0.0231	0.0045	0.0042	0.0143	0.1619	0.0122	0.0189	0.0096	0.0926	0.015	0.008	0.0052	0.0032	0.1077	0.0849	0.0093	0.0074	0.0068	0.0223	0.0082	0.0142	0.1517
2	rs587913	4476883	NA	NA	NA	NA	0.466119150343152	0.283750872450552	0.1316	0.0634	0.0057	0.0048	0.0232	0.0043	0.0037	0.0157	0.1655	0.0124	0.0187	0.0089	0.0915	0.016	0.0075	0.0045	0.0031	0.1053	0.088	0.01	0.0081	0.0058	0.0222	0.0079	0.0156	0.1526
2	rs113456752	4477142	NA	NA	NA	NA	0.426742805167512	0.24902115352477	0.1316	0.0635	0.0057	0.0047	0.0232	0.0043	0.0037	0.0157	0.1656	0.0125	0.0187	0.0089	0.0914	0.016	0.0075	0.0045	0.0031	0.1052	0.0879	0.01	0.0081	0.0058	0.0222	0.0079	0.0156	0.1527
2	rs13399197	4477180	NA	NA	NA	NA	0.425926128223171	0.256804879998099	0.1316	0.0635	0.0057	0.0047	0.0232	0.0043	0.0037	0.0157	0.1656	0.0125	0.0187	0.0089	0.0914	0.0161	0.0075	0.0045	0.0031	0.1052	0.0879	0.01	0.0081	0.0058	0.0222	0.0079	0.0156	0.1527
2	rs72768112	4477476	NA	NA	NA	NA	0.420984422000519	0.352788644729555	0.1318	0.0634	0.0057	0.0047	0.0232	0.0043	0.0036	0.0156	0.1656	0.0128	0.0187	0.0088	0.0913	0.016	0.0075	0.0045	0.0031	0.1051	0.088	0.01	0.0082	0.0058	0.0222	0.0079	0.0156	0.1525
2	rs62116908	4478023	NA	NA	NA	NA	0.403092058085409	0.383455375723679	0.1319	0.0633	0.0057	0.0046	0.0233	0.0043	0.0036	0.0156	0.1656	0.0128	0.0186	0.0089	0.0913	0.0161	0.0075	0.0044	0.0031	0.1051	0.0882	0.0101	0.0082	0.0058	0.0222	0.0078	0.0156	0.1523
2	rs608974	4485192	NA	NA	NA	NA	0.164780946214487	0.195309681052254	0.1335	0.0622	0.0055	0.004	0.0237	0.004	0.0035	0.0157	0.1659	0.0126	0.0184	0.0088	0.0912	0.0166	0.0074	0.004	0.0032	0.1044	0.0898	0.0103	0.0088	0.0057	0.0224	0.0074	0.016	0.1511
2	rs998331	4489164	NA	NA	NA	NA	0.146003608330289	0.161075760449301	0.1335	0.0621	0.0055	0.004	0.0237	0.004	0.0035	0.0158	0.1657	0.0126	0.0183	0.0088	0.0912	0.0167	0.0074	0.0039	0.0033	0.1048	0.0898	0.0104	0.0088	0.0057	0.0224	0.0074	0.016	0.1509
2	rs633168	4493374	NA	NA	NA	NA	0.14178927420644	0.157116455162201	0.1334	0.062	0.0056	0.004	0.0238	0.004	0.0035	0.0158	0.1655	0.0126	0.0184	0.0088	0.0912	0.0168	0.0074	0.0039	0.0033	0.105	0.0898	0.0104	0.0088	0.0057	0.0224	0.0073	0.0161	0.1509
2	rs11895724	4494928	NA	NA	NA	NA	0.132414969531937	0.162338419146868	0.1335	0.0618	0.0056	0.004	0.0238	0.0041	0.0035	0.0158	0.1655	0.0126	0.0183	0.0088	0.0913	0.0168	0.0074	0.004	0.0034	0.105	0.0898	0.0104	0.0088	0.0057	0.0225	0.0073	0.0161	0.1506
2	rs77369257	4502947	NA	NA	NA	NA	0.124778319163627	0.180777988392903	0.1337	0.0617	0.0056	0.0041	0.0238	0.0042	0.0036	0.0158	0.1657	0.0126	0.0183	0.0087	0.0913	0.0168	0.0074	0.004	0.0036	0.1048	0.0898	0.0104	0.0089	0.0057	0.0225	0.0073	0.0161	0.1499
2	rs654853	4502958	NA	NA	NA	NA	0.130768429239794	0.172265620006629	0.1337	0.0617	0.0056	0.0041	0.0236	0.0043	0.0036	0.0159	0.1658	0.0126	0.0183	0.0087	0.0911	0.0167	0.0075	0.0042	0.0035	0.1045	0.0898	0.0104	0.009	0.0057	0.0225	0.0073	0.0161	0.1498
2	rs12053353	4504483	NA	NA	NA	NA	0.136585778434989	0.193963484388517	0.1337	0.0617	0.0056	0.0041	0.0236	0.0043	0.0036	0.0159	0.1658	0.0126	0.0183	0.0087	0.0911	0.0167	0.0075	0.0042	0.0035	0.1045	0.0898	0.0104	0.009	0.0057	0.0225	0.0073	0.0161	0.1498
2	rs626300	4504708	NA	NA	NA	NA	0.137961983748826	0.193033348384492	0.1337	0.0617	0.0056	0.0041	0.0236	0.0043	0.0036	0.0159	0.1658	0.0126	0.0183	0.0087	0.0911	0.0167	0.0075	0.0042	0.0035	0.1045	0.0898	0.0104	0.009	0.0057	0.0225	0.0073	0.0161	0.1498
2	rs74529684	4512657	NA	NA	NA	NA	0.163390291785545	0.24778728896017	0.133	0.0615	0.0056	0.0042	0.0237	0.0045	0.0039	0.0161	0.1663	0.0126	0.0182	0.0088	0.0908	0.0171	0.0076	0.0043	0.0038	0.1032	0.0897	0.0107	0.0092	0.0057	0.0227	0.0072	0.0166	0.1494
2	rs80025259	4516020	NA	NA	NA	NA	0.165025019929605	0.245437141713546	0.1329	0.0615	0.0055	0.0042	0.0237	0.0045	0.0039	0.0161	0.1664	0.0126	0.0182	0.0088	0.0907	0.0171	0.0076	0.0043	0.0039	0.103	0.0897	0.0107	0.0092	0.0056	0.0227	0.0072	0.0166	0.1493
2	rs79724327	4516264	NA	NA	NA	NA	0.164084756802733	0.235777369120738	0.1329	0.0615	0.0055	0.0042	0.0237	0.0046	0.0039	0.0161	0.1664	0.0126	0.0182	0.0088	0.0908	0.0171	0.0076	0.0043	0.0038	0.1029	0.0897	0.0107	0.0092	0.0056	0.0227	0.0072	0.0166	0.1494
2	rs62118177	4516293	NA	NA	NA	NA	0.163529046846106	0.23456490302724	0.1329	0.0615	0.0055	0.0042	0.0237	0.0046	0.0039	0.0161	0.1664	0.0126	0.0182	0.0088	0.0908	0.0171	0.0076	0.0043	0.0038	0.1029	0.0897	0.0107	0.0092	0.0056	0.0227	0.0072	0.0166	0.1494
2	rs642267	4540319	NA	NA	NA	NA	0.175214014622895	0.269828313292017	0.1326	0.0614	0.0056	0.0042	0.0237	0.0046	0.004	0.0162	0.1666	0.0126	0.0182	0.0088	0.0908	0.0171	0.0076	0.0043	0.0039	0.1028	0.0896	0.0107	0.0093	0.0056	0.0228	0.0072	0.0167	0.1492
2	rs72768142	4546845	NA	NA	NA	NA	0.249942888425684	0.374928173679693	0.1317	0.0605	0.0057	0.0044	0.0237	0.0049	0.0043	0.016	0.1671	0.0127	0.0183	0.0088	0.0911	0.0173	0.0078	0.0043	0.0042	0.102	0.0896	0.0108	0.0095	0.0054	0.0229	0.007	0.0171	0.149
2	rs72768143	4547146	NA	NA	NA	NA	0.252332213307699	0.380394692056933	0.1316	0.0605	0.0057	0.0044	0.0237	0.0049	0.0043	0.016	0.1671	0.0127	0.0183	0.0088	0.0911	0.0173	0.0078	0.0043	0.0042	0.1021	0.0896	0.0108	0.0095	0.0054	0.0229	0.007	0.0171	0.149
2	rs671518	4548958	NA	NA	NA	NA	0.248400899921764	0.349550745462972	0.1316	0.0604	0.0057	0.0045	0.0237	0.0049	0.0043	0.016	0.1672	0.0127	0.0183	0.0088	0.0912	0.0173	0.0079	0.0043	0.0042	0.1021	0.0896	0.0108	0.0095	0.0054	0.0229	0.007	0.0171	0.149
2	rs62118239	4557817	NA	NA	NA	NA	0.279152434454256	0.358913981861686	0.1315	0.0603	0.0056	0.0045	0.0238	0.0049	0.0043	0.0161	0.1672	0.0126	0.0182	0.0088	0.0912	0.0174	0.0078	0.0042	0.0042	0.1021	0.0896	0.0108	0.0096	0.0055	0.0229	0.007	0.0171	0.1488
2	rs115265569	4569789	NA	NA	NA	NA	0.292823069092734	0.382817168902082	0.1312	0.0601	0.0056	0.0045	0.0238	0.0049	0.0043	0.0162	0.1674	0.0126	0.0183	0.0088	0.0913	0.0175	0.0078	0.0042	0.0043	0.1021	0.0896	0.0109	0.0096	0.0055	0.0229	0.007	0.0172	0.1484
2	rs35694620	4569929	NA	NA	NA	NA	0.293400263945461	0.381031769424645	0.1312	0.0601	0.0056	0.0045	0.0239	0.005	0.0043	0.0162	0.1675	0.0126	0.0183	0.0088	0.0913	0.0176	0.0078	0.0042	0.0043	0.102	0.0896	0.0109	0.0096	0.0055	0.0229	0.007	0.0172	0.1483
2	rs75800453	4571200	NA	NA	NA	NA	0.299011019986791	0.385755371084237	0.1312	0.06	0.0056	0.0045	0.0239	0.005	0.0043	0.0162	0.1676	0.0126	0.0183	0.0088	0.0913	0.0176	0.0078	0.0042	0.0043	0.102	0.0895	0.0109	0.0097	0.0055	0.0229	0.007	0.0172	0.1483
2	rs77960348	4571266	NA	NA	NA	NA	0.299011019986791	0.381924177883476	0.1312	0.06	0.0056	0.0045	0.0239	0.005	0.0043	0.0162	0.1676	0.0126	0.0183	0.0088	0.0913	0.0176	0.0078	0.0042	0.0043	0.102	0.0895	0.0109	0.0097	0.0055	0.0229	0.007	0.0172	0.1483
2	rs75793956	4575604	NA	NA	NA	NA	0.322877470654095	0.440471568273894	0.1312	0.0599	0.0056	0.0045	0.0239	0.005	0.0043	0.0162	0.1676	0.0126	0.0183	0.0088	0.0914	0.0176	0.0078	0.0042	0.0043	0.102	0.0895	0.0109	0.0097	0.0055	0.0229	0.0069	0.0172	0.1482
2	rs76721307	4577817	NA	NA	NA	NA	0.304138420067187	0.395637179245253	0.1312	0.0594	0.0055	0.0046	0.0238	0.005	0.0044	0.0164	0.1678	0.0126	0.0183	0.0088	0.0917	0.0176	0.0078	0.0043	0.0045	0.1018	0.0893	0.0109	0.0098	0.0058	0.0229	0.0069	0.0174	0.1477
2	rs72768166	4577995	NA	NA	NA	NA	0.310550598360259	0.404809802999131	0.1312	0.0594	0.0055	0.0046	0.0239	0.0051	0.0044	0.0164	0.1678	0.0126	0.0183	0.0088	0.0917	0.0176	0.0078	0.0043	0.0045	0.1018	0.0892	0.0109	0.0098	0.0058	0.0229	0.0069	0.0174	0.1476
2	rs1453598	4579907	NA	NA	NA	NA	0.431541784574359	0.534911634763518	0.131	0.0579	0.0054	0.0048	0.0241	0.0053	0.0047	0.0167	0.1683	0.0128	0.0185	0.0089	0.0922	0.0178	0.0079	0.0044	0.0049	0.1012	0.0888	0.0109	0.0102	0.0061	0.0229	0.0069	0.0176	0.146
2	rs79379403	4580385	NA	NA	NA	NA	0.440152064351243	0.664524599777333	0.1324	0.058	0.0054	0.0047	0.0242	0.0054	0.0046	0.0165	0.1685	0.013	0.0184	0.0087	0.0917	0.0178	0.0075	0.0043	0.0049	0.1018	0.0883	0.011	0.0101	0.0061	0.0226	0.0067	0.0174	0.1459
2	rs6730762	4581873	NA	NA	NA	NA	0.426042748797817	0.716351273966527	0.1338	0.0581	0.0053	0.0047	0.0242	0.0055	0.0046	0.0165	0.1687	0.013	0.0184	0.0085	0.0911	0.0178	0.0071	0.0042	0.005	0.1023	0.0878	0.011	0.0102	0.0062	0.0223	0.0066	0.0173	0.1459
2	rs6743949	4582404	NA	NA	NA	NA	0.431307070824743	0.725322666051657	0.1339	0.0581	0.0053	0.0047	0.0242	0.0055	0.0047	0.0164	0.1687	0.0131	0.0184	0.0085	0.091	0.0177	0.0071	0.0042	0.005	0.1024	0.0878	0.011	0.0102	0.0062	0.0223	0.0066	0.0173	0.1459
2	rs17562597	4582448	NA	NA	NA	NA	0.43136574333206	0.724424414079593	0.1339	0.0581	0.0053	0.0047	0.0242	0.0055	0.0047	0.0164	0.1687	0.0131	0.0184	0.0085	0.091	0.0177	0.0071	0.0042	0.005	0.1024	0.0878	0.011	0.0102	0.0062	0.0223	0.0066	0.0173	0.1459
2	rs6717159	4598387	NA	NA	NA	NA	0.452203202064073	0.816497900323068	0.1341	0.0578	0.0053	0.0047	0.0242	0.0056	0.0047	0.0163	0.1691	0.0131	0.0183	0.0084	0.0906	0.0176	0.0069	0.0042	0.005	0.1025	0.088	0.011	0.0102	0.0062	0.0222	0.0065	0.0173	0.1462
2	rs78514045	4600206	NA	NA	NA	NA	0.454608536337801	0.829730536771185	0.1341	0.0578	0.0053	0.0047	0.0242	0.0056	0.0047	0.0163	0.1692	0.0131	0.0183	0.0084	0.0906	0.0176	0.0069	0.0042	0.005	0.1025	0.088	0.011	0.0102	0.0062	0.0222	0.0065	0.0173	0.1462
2	rs72768193	4602685	NA	NA	NA	NA	0.452023054306807	0.835746030058621	0.1342	0.0578	0.0053	0.0047	0.0242	0.0056	0.0048	0.0164	0.1693	0.0131	0.0183	0.0084	0.0905	0.0176	0.0069	0.0042	0.005	0.1025	0.088	0.011	0.0102	0.0062	0.0222	0.0065	0.0173	0.1461
2	rs13421674	4608276	NA	NA	NA	NA	0.416244334528194	0.785137974755157	0.1344	0.0577	0.0054	0.0046	0.0241	0.0056	0.0048	0.0164	0.1696	0.0131	0.0182	0.0084	0.0902	0.0176	0.0069	0.0042	0.0051	0.1026	0.088	0.011	0.0101	0.0062	0.0221	0.0065	0.0174	0.1462
2	rs1382743	4608698	NA	NA	NA	NA	0.455692977506812	0.843316773027515	0.1344	0.0578	0.0054	0.0045	0.0242	0.0055	0.0046	0.0165	0.1697	0.0132	0.0182	0.0083	0.0902	0.0176	0.0068	0.0042	0.0051	0.1028	0.0878	0.011	0.0101	0.0061	0.0221	0.0065	0.0175	0.146
2	rs1585756	4617571	NA	NA	NA	NA	0.458228261293092	0.833431304601539	0.1344	0.0578	0.0054	0.0044	0.0242	0.0055	0.0046	0.0165	0.1697	0.0132	0.0182	0.0082	0.0902	0.0176	0.0068	0.0042	0.0051	0.1029	0.0876	0.011	0.0101	0.0061	0.0221	0.0065	0.0176	0.1461
2	rs1118751	4619199	NA	NA	NA	NA	0.465631657957522	0.850591804417804	0.1344	0.0578	0.0054	0.0044	0.0242	0.0055	0.0046	0.0165	0.1697	0.0132	0.0182	0.0082	0.0902	0.0176	0.0068	0.0042	0.0051	0.1029	0.0876	0.011	0.0101	0.0061	0.0221	0.0065	0.0176	0.1461
2	rs116578631	4619995	NA	NA	NA	NA	0.468132684949457	0.857258993006604	0.1344	0.0579	0.0054	0.0044	0.0242	0.0055	0.0046	0.0165	0.1699	0.0132	0.0182	0.0082	0.0902	0.0176	0.0068	0.0042	0.0051	0.1028	0.0876	0.011	0.0101	0.0061	0.0221	0.0065	0.0176	0.1461
2	rs116305807	4640655	NA	NA	NA	NA	0.582215878973647	0.954382949835584	0.1349	0.0582	0.0053	0.0044	0.0243	0.0055	0.0045	0.0165	0.17	0.0132	0.0181	0.0082	0.0901	0.0174	0.0067	0.0041	0.0051	0.1026	0.0875	0.011	0.0101	0.0061	0.022	0.0065	0.0178	0.1459
2	rs11123566	4640835	NA	NA	NA	NA	0.576266883495424	0.939500357010633	0.1349	0.0582	0.0053	0.0044	0.0243	0.0056	0.0045	0.0165	0.17	0.0132	0.0181	0.0082	0.09	0.0174	0.0067	0.0042	0.0051	0.1026	0.0876	0.011	0.0101	0.0061	0.022	0.0065	0.0178	0.1459
2	rs10196371	4641827	NA	NA	NA	NA	0.583029307980662	0.983168343592455	0.1348	0.0582	0.0053	0.0044	0.0243	0.0056	0.0045	0.0164	0.17	0.0133	0.0181	0.0081	0.09	0.0174	0.0066	0.0042	0.0051	0.1026	0.0878	0.011	0.0101	0.0061	0.022	0.0065	0.0178	0.1458
2	rs72631529	4650529	NA	NA	NA	NA	0.649083138853132	1.09746511454256	0.1351	0.0581	0.0053	0.0043	0.0243	0.0055	0.0044	0.0164	0.1703	0.0133	0.0181	0.0081	0.0904	0.0174	0.0066	0.0041	0.0051	0.1024	0.0876	0.0109	0.0101	0.0061	0.022	0.0064	0.0178	0.1458
2	rs115921651	4652574	NA	NA	NA	NA	0.768588337184769	1.4176126776223	0.1353	0.058	0.0053	0.0043	0.0243	0.0055	0.0044	0.0164	0.1703	0.0133	0.018	0.0081	0.0904	0.0174	0.0066	0.0041	0.0051	0.1023	0.0876	0.0109	0.0101	0.0061	0.0219	0.0064	0.0177	0.1458
2	rs17019492	4654356	NA	NA	NA	NA	0.590714959022887	1.15884369949226	0.1391	0.0571	0.0055	0.0042	0.0244	0.0054	0.0046	0.0169	0.17	0.0133	0.018	0.0085	0.0887	0.0178	0.0065	0.0041	0.0055	0.1005	0.0888	0.0102	0.0102	0.0064	0.0214	0.0065	0.0171	0.1451
2	rs10192088	4656639	NA	NA	NA	NA	0.475798014634372	1.29557715380885	0.142	0.0575	0.0056	0.0041	0.0243	0.005	0.0046	0.0169	0.1692	0.0134	0.0182	0.0083	0.0854	0.0174	0.0064	0.0046	0.0057	0.1004	0.0883	0.0095	0.0101	0.0064	0.021	0.0064	0.0164	0.1484
2	rs72770110	4656873	NA	NA	NA	NA	0.503765354384667	1.37430304773744	0.1422	0.0575	0.0056	0.004	0.0243	0.005	0.0047	0.0169	0.1692	0.0134	0.0182	0.0083	0.0852	0.0174	0.0064	0.0046	0.0057	0.1005	0.0883	0.0095	0.0101	0.0064	0.021	0.0064	0.0164	0.1484
2	rs72770113	4659385	NA	NA	NA	NA	0.506997873373708	1.2214781533372	0.1431	0.0576	0.0057	0.0039	0.0243	0.0048	0.0046	0.0169	0.1688	0.0133	0.0183	0.0083	0.0849	0.0173	0.0062	0.0046	0.0057	0.1006	0.0882	0.0093	0.0102	0.0064	0.021	0.0064	0.0162	0.1489
2	rs62117176	4665297	NA	NA	NA	NA	0.438257687195613	1.06595612373573	0.1434	0.0577	0.0058	0.0039	0.0242	0.0047	0.0046	0.0169	0.1685	0.0133	0.0183	0.0084	0.0849	0.0172	0.0062	0.0046	0.0056	0.1008	0.0881	0.0092	0.0102	0.0064	0.021	0.0064	0.0162	0.1493
2	rs34661830	4665459	NA	NA	NA	NA	0.427443432119959	1.04768257633796	0.1434	0.0577	0.0058	0.0039	0.0242	0.0047	0.0046	0.0169	0.1685	0.0133	0.0183	0.0084	0.0849	0.0172	0.0062	0.0046	0.0056	0.1008	0.0881	0.0092	0.0102	0.0064	0.021	0.0064	0.0162	0.1493
2	rs71434300	4665789	NA	NA	NA	NA	0.42937309671799	1.05317455363139	0.1434	0.0577	0.0058	0.0039	0.0242	0.0047	0.0046	0.0169	0.1685	0.0133	0.0183	0.0084	0.0849	0.0172	0.0061	0.0046	0.0056	0.1008	0.0881	0.0092	0.0102	0.0064	0.021	0.0064	0.0162	0.1493
2	rs116557769	4666709	NA	NA	NA	NA	0.42481902369997	1.03590936558132	0.1435	0.0577	0.0058	0.0038	0.0242	0.0047	0.0046	0.0169	0.1685	0.0133	0.0182	0.0083	0.085	0.0172	0.0061	0.0046	0.0056	0.1008	0.0881	0.0091	0.0102	0.0064	0.0209	0.0065	0.0163	0.1494
2	rs72770140	4666772	NA	NA	NA	NA	0.438375967601549	1.05268974973289	0.1435	0.0577	0.0058	0.0038	0.0242	0.0047	0.0046	0.0169	0.1685	0.0133	0.0182	0.0083	0.0851	0.0172	0.0061	0.0046	0.0056	0.1008	0.088	0.0091	0.0102	0.0063	0.0209	0.0066	0.0164	0.1493
2	rs826021	4684425	NA	NA	NA	NA	0.389259523740022	0.858500585268316	0.1449	0.0581	0.0059	0.0039	0.0238	0.0046	0.0046	0.0169	0.1654	0.0132	0.018	0.0085	0.0862	0.017	0.0058	0.0047	0.0055	0.1011	0.0882	0.0089	0.0103	0.0065	0.0207	0.0068	0.0163	0.1498
2	rs72770146	4684915	NA	NA	NA	NA	0.398792626558566	0.865025009670294	0.1449	0.0581	0.0059	0.0039	0.0238	0.0046	0.0046	0.0169	0.1654	0.0132	0.018	0.0085	0.0861	0.0171	0.0058	0.0047	0.0055	0.1011	0.0882	0.0089	0.0103	0.0065	0.0207	0.0068	0.0163	0.1499
2	rs114655166	4700870	NA	NA	NA	NA	0.399187657668272	0.868135444400184	0.1448	0.0582	0.006	0.0038	0.0238	0.0046	0.0046	0.0169	0.1656	0.0131	0.018	0.0085	0.086	0.017	0.0058	0.0047	0.0055	0.1012	0.0884	0.0088	0.0103	0.0065	0.0207	0.0067	0.0163	0.1499
2	rs115506644	4713694	NA	NA	NA	NA	0.369023204285926	0.781179413861393	0.1448	0.0584	0.006	0.0038	0.0237	0.0046	0.0046	0.0169	0.1658	0.013	0.0179	0.0085	0.0858	0.0169	0.0057	0.0047	0.0055	0.1012	0.0885	0.0087	0.0103	0.0065	0.0207	0.0067	0.0163	0.1501
2	rs17566375	4714975	NA	NA	NA	NA	0.360182197748725	0.773275215651489	0.1448	0.0584	0.006	0.0038	0.0237	0.0046	0.0046	0.0169	0.1658	0.013	0.0179	0.0085	0.0858	0.017	0.0057	0.0048	0.0055	0.1012	0.0885	0.0087	0.0103	0.0065	0.0207	0.0067	0.0163	0.15
2	rs13392225	4718647	NA	NA	NA	NA	0.341943282665469	0.707702609675619	0.1448	0.0584	0.006	0.0038	0.0237	0.0046	0.0046	0.0169	0.1658	0.013	0.0179	0.0086	0.0858	0.0169	0.0057	0.0048	0.0055	0.1012	0.0885	0.0087	0.0103	0.0065	0.0207	0.0067	0.0163	0.15
2	Affx-20132712	4718907	NA	NA	NA	NA	0.336179252802794	0.692698391616406	0.1448	0.0584	0.006	0.0038	0.0237	0.0046	0.0046	0.0169	0.1658	0.013	0.0179	0.0086	0.0858	0.0169	0.0057	0.0048	0.0055	0.1012	0.0885	0.0087	0.0103	0.0065	0.0207	0.0067	0.0163	0.15
2	rs17019650	4731202	NA	NA	NA	NA	0.339704336032501	0.680127512118843	0.1448	0.0584	0.006	0.0038	0.0236	0.0046	0.0046	0.0169	0.1658	0.013	0.0179	0.0086	0.0857	0.0169	0.0058	0.0048	0.0055	0.1012	0.0884	0.0087	0.0103	0.0065	0.0208	0.0067	0.0163	0.15
2	rs13017479	4731261	NA	NA	NA	NA	0.338094944443823	0.681603730012666	0.1447	0.0584	0.006	0.0038	0.0236	0.0046	0.0047	0.0169	0.1658	0.013	0.0179	0.0086	0.0857	0.0169	0.0058	0.0048	0.0055	0.1012	0.0883	0.0087	0.0103	0.0065	0.0208	0.0067	0.0163	0.1501
2	rs72766337	4741278	NA	NA	NA	NA	0.374577155040292	0.827419308312242	0.1448	0.0584	0.006	0.0038	0.0236	0.0046	0.0047	0.0169	0.1658	0.013	0.0179	0.0086	0.0858	0.017	0.0058	0.0049	0.0055	0.1012	0.0883	0.0087	0.0103	0.0065	0.0208	0.0067	0.0163	0.1501
2	rs17567196	4752417	NA	NA	NA	NA	0.378962772222604	0.927186321275095	0.145	0.0582	0.006	0.0038	0.0234	0.0046	0.0047	0.0171	0.1653	0.013	0.0178	0.0085	0.086	0.017	0.0058	0.0051	0.0054	0.1014	0.088	0.0086	0.0103	0.0066	0.0209	0.0067	0.0163	0.1501
2	rs76332827	4753542	NA	NA	NA	NA	0.402128331512459	1.04026090403957	0.145	0.0582	0.006	0.0038	0.0232	0.0046	0.0047	0.0171	0.1652	0.013	0.0178	0.0085	0.086	0.017	0.0059	0.0051	0.0055	0.1014	0.088	0.0083	0.0103	0.0066	0.0213	0.0067	0.0163	0.1499
2	rs1374128	4753673	NA	NA	NA	NA	0.38177214825231	0.993546112355259	0.145	0.0581	0.006	0.0039	0.0232	0.0046	0.0047	0.0171	0.1652	0.013	0.0178	0.0085	0.0861	0.017	0.0059	0.0051	0.0055	0.1014	0.0879	0.0082	0.0103	0.0066	0.0214	0.0067	0.0163	0.1499
2	rs34439266	4755746	NA	NA	NA	NA	0.48420653158318	1.29691912438809	0.1451	0.0581	0.006	0.0039	0.0231	0.0046	0.0047	0.0171	0.165	0.013	0.0179	0.0085	0.0859	0.0169	0.0059	0.0052	0.0054	0.1014	0.0879	0.0082	0.0103	0.0066	0.0214	0.0067	0.0164	0.1501
2	rs17567293	4758795	NA	NA	NA	NA	0.542943406479757	1.28166826673879	0.1451	0.0581	0.006	0.0039	0.0232	0.0046	0.0047	0.0171	0.1649	0.013	0.0179	0.0085	0.0858	0.0169	0.0059	0.0052	0.0054	0.1014	0.0879	0.0082	0.0104	0.0065	0.0214	0.0067	0.0164	0.1502
2	rs73138009	4762312	NA	NA	NA	NA	0.541632511635031	1.25376162764475	0.1451	0.0581	0.006	0.0039	0.0232	0.0046	0.0047	0.0172	0.1648	0.0129	0.0179	0.0085	0.0857	0.0169	0.0059	0.0053	0.0054	0.1014	0.088	0.0082	0.0104	0.0065	0.0214	0.0067	0.0164	0.1503
2	rs13419691	4767683	NA	NA	NA	NA	0.592694909181481	1.13110704702389	0.144	0.0568	0.0066	0.0043	0.0225	0.0049	0.0052	0.0169	0.1622	0.0129	0.0184	0.0091	0.0828	0.0177	0.0063	0.0068	0.0059	0.1005	0.0885	0.0082	0.0109	0.0075	0.0213	0.0084	0.0184	0.1481
2	rs11695408	4767895	NA	NA	NA	NA	0.621991939114887	1.19744598115642	0.1438	0.0566	0.0067	0.0044	0.0225	0.0051	0.0052	0.0169	0.1618	0.0128	0.0183	0.0092	0.0827	0.0179	0.0064	0.0071	0.006	0.1001	0.0886	0.0082	0.011	0.0076	0.0213	0.0085	0.0186	0.1479
2	rs2044429	4774401	NA	NA	NA	NA	1.00625856559653	1.37379484730623	0.1437	0.0545	0.0071	0.0049	0.0221	0.0054	0.0058	0.0169	0.1597	0.0127	0.0187	0.0094	0.0816	0.0189	0.0064	0.0081	0.0066	0.099	0.0885	0.0081	0.0113	0.008	0.021	0.0092	0.0196	0.1481
2	rs12105963	4775782	NA	NA	NA	NA	0.993642461792904	1.34943815560357	0.1436	0.0545	0.0071	0.0049	0.0221	0.0054	0.0058	0.0169	0.1597	0.0127	0.0187	0.0094	0.0815	0.0189	0.0064	0.0081	0.0066	0.099	0.0885	0.0081	0.0113	0.008	0.021	0.0092	0.0196	0.1482
2	rs12467016	4776763	NA	NA	NA	NA	1.02630143772296	1.42715317751361	0.1436	0.0544	0.0071	0.0049	0.0221	0.0054	0.0058	0.0169	0.1597	0.0127	0.0186	0.0093	0.0815	0.0189	0.0064	0.0082	0.0066	0.0991	0.0885	0.0081	0.0113	0.008	0.021	0.0092	0.0196	0.1483
2	rs1446131	4777547	NA	NA	NA	NA	1.28913610543421	1.81386147559223	0.1433	0.0543	0.0072	0.0051	0.022	0.0056	0.0059	0.0168	0.1592	0.0127	0.0189	0.0093	0.0811	0.019	0.0065	0.0087	0.0067	0.0986	0.0884	0.0081	0.0114	0.008	0.0208	0.0094	0.0197	0.1484
2	rs1026008	4798209	NA	NA	NA	NA	1.66311275164004	2.11241101649018	0.1423	0.054	0.0074	0.0052	0.022	0.0059	0.0063	0.0165	0.1587	0.0127	0.0191	0.0094	0.0798	0.0191	0.0068	0.0099	0.0074	0.0977	0.0883	0.0081	0.0114	0.0083	0.0209	0.0097	0.0198	0.1479
2	rs72766355	4798419	NA	NA	NA	NA	1.65644895371958	2.10284270755934	0.1422	0.054	0.0074	0.0052	0.022	0.0059	0.0063	0.0165	0.1587	0.0128	0.0191	0.0094	0.0798	0.0191	0.0068	0.0099	0.0074	0.0977	0.0883	0.0081	0.0115	0.0083	0.0209	0.0097	0.0199	0.1479
2	rs114139302	4801116	NA	NA	NA	NA	1.66801250968166	2.11096637547928	0.1422	0.054	0.0074	0.0053	0.022	0.0059	0.0064	0.0165	0.1586	0.0128	0.0191	0.0095	0.0798	0.0191	0.0068	0.01	0.0074	0.0976	0.0883	0.0081	0.0115	0.0083	0.0209	0.0097	0.0199	0.1479
2	rs17641803	4804190	NA	NA	NA	NA	1.66342534967299	2.10013574048477	0.1421	0.054	0.0074	0.0053	0.022	0.0059	0.0064	0.0164	0.1586	0.0128	0.0191	0.0095	0.0797	0.0191	0.0068	0.01	0.0075	0.0976	0.0883	0.0081	0.0115	0.0083	0.0209	0.0098	0.0199	0.148
2	rs76047040	4804430	NA	NA	NA	NA	1.66311275164004	2.09508397305341	0.1421	0.054	0.0074	0.0053	0.022	0.0059	0.0064	0.0164	0.1586	0.0128	0.0191	0.0095	0.0797	0.0191	0.0068	0.01	0.0075	0.0976	0.0883	0.0081	0.0115	0.0084	0.0209	0.0098	0.0199	0.148
2	rs825939	4807737	NA	NA	NA	NA	1.59772627950682	2.05742754111935	0.1421	0.054	0.0075	0.0053	0.022	0.0059	0.0064	0.0164	0.1585	0.0128	0.0191	0.0095	0.0797	0.0192	0.0068	0.0101	0.0075	0.0975	0.0883	0.0081	0.0115	0.0084	0.0209	0.0098	0.02	0.1479
2	rs17019791	4810182	NA	NA	NA	NA	1.61429441676749	2.01322294383979	0.1419	0.0541	0.0074	0.0052	0.022	0.0058	0.0065	0.0164	0.1585	0.0128	0.0192	0.0096	0.0796	0.0193	0.0069	0.0102	0.0075	0.0971	0.0883	0.0081	0.0113	0.0085	0.0209	0.0099	0.0201	0.1481
2	rs825930	4813657	NA	NA	NA	NA	1.62420260013912	2.01914528184385	0.1419	0.0541	0.0074	0.0052	0.022	0.0058	0.0065	0.0164	0.1585	0.0128	0.0192	0.0096	0.0796	0.0193	0.0069	0.0102	0.0075	0.0971	0.0883	0.0081	0.0113	0.0085	0.0209	0.0099	0.0201	0.1481
2	rs72766358	4815515	NA	NA	NA	NA	1.63382175581089	2.04609454310018	0.1419	0.0541	0.0074	0.0052	0.022	0.0059	0.0065	0.0164	0.1585	0.0128	0.0192	0.0096	0.0796	0.0193	0.0069	0.0102	0.0075	0.0971	0.0883	0.0081	0.0113	0.0085	0.0209	0.01	0.0201	0.1481
2	rs825915	4818674	NA	NA	NA	NA	1.640867908837	2.08336289538449	0.1419	0.0541	0.0074	0.0052	0.022	0.0059	0.0065	0.0164	0.1584	0.0128	0.0192	0.0096	0.0797	0.0193	0.0069	0.0102	0.0075	0.0971	0.0882	0.0081	0.0113	0.0085	0.0209	0.01	0.0201	0.1481
2	rs825923	4821442	NA	NA	NA	NA	31.7541699715897	20.3042830012264	0.1287	0.052	0.0105	0.0088	0.0211	0.0103	0.0095	0.0161	0.146	0.0132	0.0241	0.0108	0.0717	0.0174	0.0089	0.026	0.0167	0.0886	0.0801	0.0084	0.0129	0.013	0.0195	0.0164	0.0254	0.1393
2	rs7604940	4821951	NA	NA	NA	NA	63.8670329702407	34.3620045970304	0.1266	0.0504	0.0111	0.0094	0.0211	0.0114	0.0099	0.0155	0.1404	0.0133	0.0257	0.0106	0.0704	0.0163	0.0093	0.0346	0.0188	0.0861	0.0765	0.0078	0.0142	0.0139	0.019	0.0184	0.0262	0.1383
2	rs9646941	4823625	NA	NA	NA	NA	95.5908283013384	46.0381135268264	0.1243	0.0489	0.0123	0.0102	0.0205	0.0122	0.0103	0.0151	0.1355	0.0136	0.0264	0.0105	0.0706	0.0157	0.0097	0.0404	0.0206	0.0843	0.0737	0.0078	0.0149	0.0149	0.0185	0.0206	0.0268	0.1373
2	rs1446138	4827824	NA	NA	NA	NA	99.1392915009404	48.1832967302134	0.1237	0.0486	0.0125	0.0102	0.0206	0.0123	0.0104	0.0151	0.1346	0.0137	0.0264	0.0108	0.0705	0.016	0.0098	0.0411	0.0208	0.084	0.0735	0.0078	0.015	0.015	0.0185	0.021	0.0268	0.137
2	rs2165181	4829046	NA	NA	NA	NA	106.187101740478	48.6981190975745	0.1231	0.0486	0.0126	0.0102	0.0206	0.0124	0.0104	0.0152	0.1339	0.0135	0.0266	0.0108	0.0701	0.0161	0.01	0.0422	0.0211	0.0836	0.0734	0.0078	0.015	0.0151	0.0185	0.0214	0.0269	0.1366
2	rs1374126	4830547	NA	NA	NA	NA	108.052400169452	49.0521643700163	0.1226	0.0486	0.0133	0.0102	0.0206	0.0126	0.0105	0.0152	0.1334	0.0135	0.0267	0.0108	0.0698	0.0162	0.01	0.0428	0.0213	0.0834	0.0732	0.0078	0.015	0.0151	0.0184	0.0215	0.027	0.1363
2	rs116151784	4831761	NA	NA	NA	NA	108.05969451545	49.049376492711	0.1226	0.0486	0.0133	0.0102	0.0206	0.0126	0.0105	0.0152	0.1334	0.0135	0.0267	0.0108	0.0698	0.0162	0.01	0.0428	0.0213	0.0834	0.0732	0.0078	0.015	0.0151	0.0184	0.0215	0.027	0.1363
2	rs73914504	4837893	NA	NA	NA	NA	108.095958101816	49.1197173571406	0.1225	0.0486	0.0133	0.0102	0.0206	0.0126	0.0105	0.0152	0.1333	0.0135	0.0267	0.0108	0.0698	0.0162	0.01	0.0428	0.0213	0.0834	0.0732	0.0078	0.015	0.0151	0.0184	0.0215	0.027	0.1363
2	rs6725602	4845377	NA	NA	NA	NA	108.142642911408	49.215794616512	0.1225	0.0486	0.0133	0.0102	0.0206	0.0126	0.0105	0.0152	0.1333	0.0135	0.0267	0.0108	0.0698	0.0162	0.01	0.0428	0.0213	0.0834	0.0732	0.0078	0.015	0.0151	0.0184	0.0215	0.027	0.1363
2	rs80167927	4845931	NA	NA	NA	NA	108.145560736381	49.1990667192837	0.1225	0.0486	0.0133	0.0102	0.0206	0.0126	0.0105	0.0152	0.1333	0.0135	0.0267	0.0108	0.0698	0.0162	0.01	0.0428	0.0213	0.0834	0.0732	0.0078	0.015	0.0151	0.0184	0.0215	0.027	0.1363
2	rs17019919	4854307	NA	NA	NA	NA	112.213858514864	52.1862400632492	0.1218	0.0483	0.014	0.0103	0.0208	0.0128	0.0108	0.0152	0.1326	0.0135	0.0268	0.0109	0.0695	0.0162	0.0101	0.0437	0.0215	0.083	0.0727	0.0078	0.015	0.0152	0.0184	0.0217	0.0272	0.1357
2	rs1837443	4863947	NA	NA	NA	NA	115.202883586815	54.0523890792596	0.1214	0.0481	0.0146	0.0104	0.0211	0.0129	0.0109	0.0152	0.1322	0.0134	0.0269	0.0109	0.0692	0.0163	0.0102	0.0444	0.0217	0.0828	0.0723	0.0078	0.0151	0.0152	0.0183	0.0218	0.0273	0.1353
2	rs72766380	4869541	NA	NA	NA	NA	118.556927127835	57.1044556525171	0.1205	0.0478	0.0154	0.0106	0.0212	0.0132	0.0111	0.0152	0.1307	0.0134	0.027	0.0132	0.0686	0.0162	0.0103	0.0455	0.0221	0.0822	0.0717	0.0079	0.0151	0.0152	0.0182	0.022	0.0274	0.134
2	rs114141011	4870334	NA	NA	NA	NA	118.620909050756	57.1033815813776	0.1205	0.0478	0.0154	0.0106	0.0212	0.0132	0.0111	0.0152	0.1306	0.0134	0.027	0.0132	0.0686	0.0162	0.0103	0.0455	0.0221	0.0821	0.0717	0.0079	0.0151	0.0152	0.0182	0.022	0.0274	0.134
2	rs79893928	4871642	NA	NA	NA	NA	118.673810017479	56.7452979537483	0.1204	0.0477	0.0154	0.0106	0.0212	0.0132	0.0111	0.0152	0.1306	0.0134	0.027	0.0133	0.0686	0.0162	0.0103	0.0456	0.0221	0.0821	0.0717	0.0079	0.0151	0.0152	0.0182	0.022	0.0274	0.1339
2	rs74583731	4876887	NA	NA	NA	NA	121.261689295998	61.6377325678534	0.1196	0.0474	0.016	0.0107	0.0222	0.0133	0.0112	0.0151	0.1293	0.0133	0.0271	0.0148	0.0681	0.0161	0.0107	0.0464	0.0223	0.0815	0.0711	0.0079	0.0152	0.0152	0.018	0.0229	0.0274	0.1329
2	rs112915186	4884817	NA	NA	NA	NA	121.763707884986	62.2693692417906	0.1194	0.0473	0.0161	0.0107	0.0223	0.0134	0.0112	0.0151	0.1291	0.0133	0.0271	0.015	0.068	0.0161	0.0108	0.0465	0.0224	0.0814	0.071	0.0079	0.0152	0.0152	0.018	0.0231	0.0274	0.1327
2	rs114006816	4890753	NA	NA	NA	NA	134.551643004913	73.0712348838989	0.117	0.0463	0.0176	0.011	0.0247	0.0138	0.0116	0.0147	0.1255	0.013	0.0271	0.0193	0.0664	0.0156	0.0119	0.0487	0.023	0.0798	0.0694	0.0079	0.016	0.0153	0.0176	0.0255	0.0274	0.1296
2	rs73910970	4897214	NA	NA	NA	NA	146.954977110983	81.7786538649822	0.1153	0.0456	0.0186	0.0112	0.0262	0.0141	0.0118	0.0144	0.1231	0.0128	0.0272	0.022	0.0653	0.0154	0.0126	0.0502	0.0235	0.0787	0.0683	0.0078	0.0165	0.0153	0.0174	0.0271	0.0274	0.1276
2	rs7573370	4897947	NA	NA	NA	NA	146.96655372267	81.7362017526145	0.1153	0.0456	0.0186	0.0112	0.0262	0.0141	0.0118	0.0144	0.1231	0.0128	0.0272	0.022	0.0653	0.0154	0.0126	0.0502	0.0235	0.0787	0.0683	0.0078	0.0165	0.0153	0.0174	0.0271	0.0274	0.1276
2	rs114894902	4904343	NA	NA	NA	NA	150.903229612122	85.3268748375482	0.1148	0.0453	0.0188	0.0113	0.0268	0.0142	0.0119	0.0144	0.1224	0.0128	0.0279	0.0227	0.065	0.0153	0.0127	0.0505	0.0236	0.0785	0.068	0.0078	0.0167	0.0153	0.0173	0.0276	0.0274	0.127
2	rs72768261	4905952	NA	NA	NA	NA	150.86847418429	85.570890915977	0.1147	0.0453	0.019	0.0113	0.0268	0.0142	0.0119	0.0144	0.1224	0.0128	0.0279	0.0227	0.065	0.0153	0.0127	0.0505	0.0236	0.0785	0.068	0.0078	0.0167	0.0153	0.0173	0.0276	0.0273	0.127
2	rs1347966	4906765	NA	NA	NA	NA	150.885535912123	85.6342669241509	0.1147	0.0453	0.019	0.0113	0.0268	0.0142	0.0119	0.0144	0.1224	0.0128	0.0279	0.0227	0.065	0.0153	0.0127	0.0505	0.0236	0.0785	0.068	0.0078	0.0167	0.0153	0.0173	0.0276	0.0273	0.127
2	rs12617136	4907985	NA	NA	NA	NA	167.893489147739	89.65736322518	0.1139	0.045	0.0191	0.0113	0.0271	0.0144	0.0115	0.014	0.1221	0.0113	0.0278	0.0227	0.0649	0.0152	0.0127	0.0522	0.0251	0.0784	0.0678	0.0078	0.0182	0.0146	0.0172	0.0278	0.0273	0.1268
2	rs79200887	4911160	NA	NA	NA	NA	170.81633941346	90.0968321894475	0.1135	0.0448	0.0193	0.0113	0.0275	0.0144	0.0115	0.014	0.1218	0.0112	0.0283	0.0227	0.0647	0.0152	0.0127	0.0526	0.0253	0.0782	0.0675	0.0079	0.0185	0.014	0.0172	0.0281	0.0273	0.1264
2	rs113426345	4914750	NA	NA	NA	NA	185.49956318803	97.142728587913	0.1122	0.0441	0.02	0.0114	0.0291	0.0146	0.0117	0.0138	0.1206	0.0112	0.0301	0.0225	0.0638	0.015	0.0128	0.0542	0.0263	0.0778	0.0667	0.0078	0.0197	0.0117	0.0171	0.0293	0.0272	0.1252
2	rs60000838	4915272	NA	NA	NA	NA	185.628516644921	97.3168371674799	0.1121	0.044	0.02	0.0115	0.0291	0.0146	0.0117	0.0138	0.1205	0.0112	0.0301	0.0225	0.0638	0.015	0.0128	0.0543	0.0263	0.0778	0.0667	0.0078	0.0197	0.0117	0.0171	0.0294	0.0272	0.1252
2	rs9631034	4918069	NA	NA	NA	NA	186.227785666581	97.3552405623099	0.112	0.044	0.0201	0.0115	0.0293	0.0146	0.0117	0.0138	0.1204	0.0112	0.0303	0.0225	0.0637	0.015	0.0128	0.0544	0.0264	0.0778	0.0666	0.0078	0.0198	0.0117	0.017	0.0296	0.0272	0.125
2	rs115940048	4921444	NA	NA	NA	NA	186.813121795927	98.5779417337556	0.1118	0.0439	0.0201	0.0115	0.0294	0.0147	0.0117	0.0138	0.1203	0.0112	0.0304	0.0225	0.0637	0.015	0.0129	0.0544	0.0264	0.0777	0.0665	0.0078	0.0198	0.0117	0.017	0.0297	0.0272	0.1249
2	rs9989764	4934273	NA	NA	NA	NA	202.483483032879	111.537426396269	0.1086	0.0427	0.0218	0.0117	0.0331	0.0151	0.0121	0.0135	0.1176	0.011	0.0342	0.0222	0.062	0.0146	0.0132	0.0565	0.0271	0.0765	0.0645	0.0077	0.0209	0.0118	0.0166	0.0321	0.0272	0.122
2	rs17586297	4939414	NA	NA	NA	NA	209.981121475348	114.177462480214	0.1075	0.0423	0.0222	0.0117	0.0344	0.0153	0.0122	0.0134	0.1167	0.0109	0.0352	0.0221	0.0616	0.0145	0.0133	0.0575	0.0272	0.0761	0.0638	0.0077	0.0212	0.0118	0.0165	0.0327	0.0272	0.1212
2	rs115751014	4944510	NA	NA	NA	NA	228.297343286648	124.802332641737	0.1053	0.0416	0.0232	0.0118	0.0373	0.0156	0.0124	0.0132	0.1146	0.0107	0.0374	0.0218	0.0605	0.0143	0.0135	0.0596	0.0277	0.0752	0.0623	0.0077	0.0219	0.0118	0.0163	0.0339	0.0272	0.1196
2	rs6542649	4949915	NA	NA	NA	NA	265.068123866231	143.146028686756	0.1015	0.0404	0.0248	0.012	0.0422	0.0161	0.0128	0.0128	0.1111	0.0105	0.0411	0.0213	0.0588	0.0139	0.0138	0.0633	0.0284	0.0736	0.0598	0.0076	0.0231	0.0118	0.0159	0.036	0.0271	0.1168
2	rs7577926	4951850	NA	NA	NA	NA	283.184367559447	152.776109586093	0.0997	0.0397	0.0255	0.0122	0.0444	0.0163	0.013	0.0127	0.1095	0.0105	0.0427	0.0212	0.0581	0.0138	0.014	0.065	0.0288	0.073	0.0583	0.0075	0.0237	0.0119	0.0156	0.0369	0.027	0.1155
2	rs4533477	4951900	NA	NA	NA	NA	285.497648694424	152.385139231666	0.0994	0.0396	0.0255	0.0122	0.0448	0.0164	0.013	0.0127	0.1092	0.0105	0.043	0.0211	0.058	0.0138	0.0141	0.0652	0.0288	0.0729	0.0581	0.0075	0.0238	0.0119	0.0156	0.037	0.027	0.1153
2	rs17647467	4959149	NA	NA	NA	NA	340	310.429841402431	0.0756	0.0283	0.0313	0.0139	0.0788	0.0198	0.0157	0.0115	0.086	0.0096	0.0655	0.0183	0.0488	0.0123	0.0168	0.083	0.0333	0.0634	0.0448	0.0072	0.0318	0.0131	0.0133	0.0482	0.0262	0.0998
2	rs7588463	4960266	NA	NA	NA	NA	340	308.774709529923	0.0749	0.028	0.0314	0.0141	0.0789	0.0199	0.0157	0.0114	0.0854	0.0096	0.0656	0.0183	0.0488	0.0123	0.0169	0.083	0.0334	0.0632	0.0439	0.0072	0.0318	0.0133	0.0133	0.0483	0.0263	0.1009
2	rs5009574	4963369	NA	NA	NA	NA	340	340	0.0715	0.0272	0.0316	0.0156	0.0791	0.0204	0.0161	0.0113	0.0818	0.0104	0.0658	0.0192	0.0481	0.0124	0.0175	0.0835	0.0339	0.0618	0.0411	0.0075	0.032	0.0145	0.014	0.0485	0.0264	0.105
2	rs13033564	4964187	NA	NA	NA	NA	340	340	0.0604	0.0239	0.0323	0.0209	0.0804	0.0226	0.0177	0.0107	0.0671	0.0133	0.0667	0.023	0.0451	0.013	0.0198	0.0855	0.0353	0.0546	0.0299	0.009	0.0332	0.0192	0.0176	0.0496	0.0265	0.1209
2	rs59830561	4971858	NA	NA	NA	NA	237.432147371941	137.135739805837	0.0827	0.0403	0.0213	0.0148	0.0618	0.0154	0.0104	0.0122	0.0972	0.0163	0.0345	0.0164	0.0688	0.0176	0.015	0.0546	0.0212	0.0725	0.0519	0.0098	0.0295	0.0168	0.0214	0.0205	0.0214	0.1531
2	rs34717472	4972909	NA	NA	NA	NA	212.292722083333	108.940265737286	0.0862	0.0413	0.0198	0.0139	0.0604	0.0144	0.0092	0.0122	0.0995	0.0165	0.0286	0.0155	0.0737	0.0191	0.0148	0.05	0.0193	0.0752	0.055	0.0098	0.0293	0.0165	0.0215	0.0179	0.0205	0.1566
2	rs12711963	4973678	NA	NA	NA	NA	208.751002859644	98.2717720752554	0.0884	0.0422	0.0188	0.0133	0.0599	0.0139	0.0085	0.0123	0.102	0.0166	0.024	0.0148	0.0759	0.0191	0.0143	0.0481	0.018	0.0766	0.0574	0.0099	0.029	0.0163	0.022	0.0169	0.02	0.1592
2	rs12463956	4974397	NA	NA	NA	NA	125.731161688271	58.3406332777154	0.0951	0.0452	0.0129	0.0128	0.0567	0.0109	0.0071	0.013	0.1116	0.0173	0.021	0.0152	0.0808	0.0204	0.0139	0.0333	0.0142	0.082	0.0619	0.0101	0.0265	0.0164	0.0234	0.0139	0.0167	0.165
2	rs12464169	4974948	NA	NA	NA	NA	116.763403170591	45.4343066541582	0.0988	0.0483	0.0104	0.0127	0.0548	0.0104	0.0069	0.0131	0.1151	0.0174	0.0195	0.0152	0.0831	0.0207	0.0128	0.0295	0.0107	0.0852	0.0647	0.0101	0.0248	0.0161	0.0237	0.0119	0.0161	0.1654
2	rs11123601	4975025	NA	NA	NA	NA	116.306601291251	41.4961291372914	0.1021	0.0488	0.0101	0.0126	0.0543	0.0103	0.0067	0.0132	0.1156	0.0175	0.0194	0.0147	0.0844	0.0209	0.0128	0.0279	0.0091	0.0861	0.0649	0.0099	0.0237	0.0159	0.0238	0.0111	0.0161	0.1654
2	rs12621874	4981785	NA	NA	NA	NA	104.154425914307	33.9965114183047	0.1048	0.0502	0.0076	0.0126	0.0518	0.0098	0.0067	0.0132	0.117	0.0178	0.0188	0.0149	0.0851	0.0209	0.0125	0.0252	0.0087	0.0873	0.0664	0.0099	0.0236	0.0159	0.0241	0.0101	0.0157	0.1665
2	rs60360907	4984389	NA	NA	NA	NA	103.253384782895	33.356362648476	0.105	0.0504	0.0074	0.0125	0.0516	0.0098	0.0068	0.0132	0.1169	0.0178	0.0187	0.0148	0.0859	0.0209	0.0124	0.0247	0.0084	0.0877	0.0667	0.0099	0.0233	0.0158	0.0241	0.0099	0.0157	0.1665
2	rs78309601	4990233	NA	NA	NA	NA	84.5871285827569	25.9821166997251	0.1071	0.0514	0.0073	0.0124	0.0479	0.0094	0.0067	0.0133	0.1185	0.0177	0.0184	0.0145	0.0865	0.021	0.0119	0.0221	0.0079	0.0891	0.0678	0.0098	0.0231	0.0156	0.0245	0.0094	0.0153	0.1678
2	rs72769925	4991533	NA	NA	NA	NA	75.0481115922703	22.2469812329265	0.1084	0.0521	0.0072	0.0124	0.0454	0.0092	0.0067	0.0133	0.1195	0.0177	0.0183	0.0144	0.0867	0.0211	0.0116	0.0205	0.0076	0.0899	0.0683	0.0098	0.0229	0.0156	0.0247	0.0091	0.0152	0.1685
2	rs17020407	4992822	NA	NA	NA	NA	71.9796792308059	20.9303003282491	0.1089	0.0524	0.0071	0.0124	0.0445	0.0092	0.0067	0.0134	0.1199	0.0177	0.0182	0.0144	0.0869	0.0212	0.0115	0.0199	0.0075	0.0902	0.0685	0.0098	0.0228	0.0155	0.0247	0.009	0.0152	0.1688
2	rs2872977	4997979	NA	NA	NA	NA	67.7127170257696	19.2232006027474	0.1098	0.0524	0.0068	0.0123	0.0428	0.009	0.0068	0.0134	0.1208	0.0177	0.0179	0.0144	0.0875	0.0212	0.0115	0.019	0.0072	0.0903	0.0696	0.0098	0.0226	0.0155	0.0248	0.0089	0.0151	0.1689
2	rs62110483	5003941	NA	NA	NA	NA	67.5155162083948	17.827401502155	0.1099	0.0525	0.0068	0.0123	0.0427	0.009	0.0067	0.0134	0.121	0.0177	0.0177	0.0144	0.0876	0.0212	0.0114	0.0189	0.007	0.0905	0.0697	0.0098	0.0226	0.0155	0.025	0.0088	0.0152	0.1686
2	rs9287688	5168312	NA	NA	NA	NA	0.633356794272025	1.72014374710812	0.1326	0.0606	0.0048	0.0027	0.0237	0.004	0.0039	0.014	0.1549	0.0132	0.0184	0.0081	0.0874	0.0186	0.0064	0.0052	0.0039	0.1098	0.0956	0.0082	0.0108	0.0065	0.025	0.0058	0.0154	0.1558
2	rs72631538	5169466	NA	NA	NA	NA	0.588669966693257	1.65470495053429	0.1328	0.0607	0.0048	0.0026	0.0235	0.004	0.0038	0.014	0.1551	0.0132	0.0184	0.008	0.0876	0.0186	0.0063	0.005	0.0038	0.11	0.0959	0.0082	0.0107	0.0065	0.0251	0.0056	0.0154	0.1559
2	rs9711196	5172445	NA	NA	NA	NA	0.504018526951217	1.35957794769248	0.1331	0.0606	0.0047	0.0026	0.0232	0.004	0.0038	0.0139	0.1553	0.0132	0.0184	0.0081	0.0877	0.0186	0.0063	0.0047	0.0038	0.1102	0.0959	0.0082	0.0107	0.0065	0.0251	0.0056	0.0154	0.156
2	rs8179639	5173889	NA	NA	NA	NA	0.499344720327552	1.31152830241874	0.1329	0.0607	0.0046	0.0026	0.0231	0.004	0.0038	0.0139	0.1561	0.0132	0.0184	0.0081	0.0879	0.0186	0.0062	0.0045	0.0033	0.1103	0.0958	0.0082	0.0106	0.0065	0.0251	0.0055	0.0154	0.1562
2	rs67417819	5181086	NA	NA	NA	NA	0.415264982799414	1.11148711605135	0.1331	0.0607	0.0046	0.0026	0.0229	0.0039	0.0037	0.0139	0.1565	0.0132	0.0184	0.0081	0.0882	0.0185	0.0062	0.0041	0.0032	0.1103	0.096	0.0081	0.0105	0.0065	0.025	0.0055	0.0153	0.1564
2	rs114194082	5193083	NA	NA	NA	NA	0.408042190590581	1.09127984279226	0.1335	0.0608	0.0046	0.0026	0.0228	0.0039	0.0037	0.014	0.1567	0.0133	0.0183	0.0081	0.0883	0.0187	0.0062	0.0039	0.003	0.1104	0.0959	0.008	0.0104	0.0065	0.025	0.0055	0.0154	0.1562
2	rs73145968	5195899	NA	NA	NA	NA	0.409813347645602	1.02657335890734	0.1336	0.0607	0.0046	0.0026	0.0228	0.0039	0.0036	0.014	0.1569	0.0133	0.0184	0.0081	0.0883	0.0187	0.0062	0.0039	0.003	0.1104	0.0959	0.008	0.0104	0.0065	0.0251	0.0055	0.0154	0.1559
2	rs11690345	5196902	NA	NA	NA	NA	0.401222353289617	1.06433660493203	0.1336	0.0607	0.0045	0.0026	0.0228	0.0038	0.0036	0.014	0.1569	0.0133	0.0184	0.0081	0.0883	0.0187	0.0062	0.0039	0.003	0.1103	0.0959	0.008	0.0104	0.0065	0.0251	0.0057	0.0155	0.1559
2	rs13417830	5214256	NA	NA	NA	NA	0.254377375636831	0.456324046283904	0.1342	0.0598	0.0044	0.0025	0.0223	0.0036	0.0034	0.0143	0.1573	0.0135	0.0185	0.0081	0.088	0.0183	0.0064	0.0035	0.0026	0.1103	0.0966	0.0084	0.0108	0.0065	0.0251	0.0057	0.0156	0.1561
2	rs984153	5222727	NA	NA	NA	NA	0.217190008485221	0.387546900138447	0.1344	0.0596	0.0044	0.0024	0.0222	0.0036	0.0034	0.0144	0.1573	0.0135	0.0185	0.0081	0.088	0.0183	0.0065	0.0034	0.0026	0.1103	0.0967	0.0085	0.0109	0.0065	0.0251	0.0057	0.0156	0.1561
2	rs79300675	5224650	NA	NA	NA	NA	0.204859253400398	0.381924177883476	0.1344	0.0595	0.0045	0.0024	0.0221	0.0035	0.0034	0.0144	0.1574	0.0136	0.0185	0.0082	0.0878	0.0183	0.0065	0.0033	0.0026	0.1104	0.0967	0.0085	0.0108	0.0065	0.0251	0.0057	0.0156	0.1562
2	rs986726	5226917	NA	NA	NA	NA	0.196234166492383	0.408313077332514	0.1345	0.0595	0.0046	0.0024	0.0221	0.0035	0.0034	0.0144	0.1575	0.0136	0.0185	0.0082	0.0878	0.0183	0.0064	0.0033	0.0026	0.1104	0.0967	0.0085	0.0108	0.0065	0.0251	0.0057	0.0156	0.1563
2	rs3886306	5229906	NA	NA	NA	NA	0.198205874033917	0.39512213763821	0.1345	0.0594	0.0046	0.0024	0.022	0.0035	0.0034	0.0144	0.1575	0.0136	0.0185	0.0082	0.0877	0.0183	0.0064	0.0033	0.0026	0.1105	0.0967	0.0085	0.0108	0.0065	0.0251	0.0057	0.0156	0.1563
2	rs35609743	5237563	NA	NA	NA	NA	0.169738027566504	0.388059189181249	0.1347	0.0592	0.0046	0.0025	0.022	0.0035	0.0034	0.0144	0.1575	0.0136	0.0185	0.0082	0.0874	0.0183	0.0064	0.0032	0.0026	0.1106	0.0966	0.0086	0.0109	0.0064	0.0251	0.0057	0.0156	0.1564
2	rs1584834	5253759	NA	NA	NA	NA	0.134012286237062	0.245437141713546	0.1348	0.0587	0.0047	0.0025	0.022	0.0035	0.0034	0.0146	0.1576	0.0136	0.0187	0.0084	0.087	0.0185	0.0063	0.003	0.0025	0.111	0.096	0.0088	0.011	0.0066	0.0251	0.0059	0.0158	0.1562
2	rs6732278	5256677	NA	NA	NA	NA	0.132414969531937	0.238983484682923	0.1347	0.0586	0.0047	0.0025	0.022	0.0035	0.0034	0.0147	0.1576	0.0137	0.0187	0.0084	0.087	0.0185	0.0063	0.003	0.0025	0.111	0.096	0.0089	0.011	0.0066	0.0251	0.0059	0.0158	0.1562
2	rs1869408	5257185	NA	NA	NA	NA	0.137961983748826	0.27827221714085	0.1346	0.0586	0.0047	0.0025	0.022	0.0034	0.0034	0.0147	0.1577	0.0136	0.0187	0.0084	0.0869	0.0185	0.0063	0.003	0.0025	0.1111	0.096	0.0089	0.011	0.0066	0.0251	0.0059	0.0158	0.1563
2	rs12990562	5257206	NA	NA	NA	NA	0.13696028596996	0.274213749542142	0.1346	0.0586	0.0047	0.0025	0.022	0.0034	0.0034	0.0147	0.1577	0.0136	0.0187	0.0084	0.0869	0.0185	0.0063	0.003	0.0025	0.111	0.096	0.0089	0.011	0.0066	0.0251	0.0059	0.0158	0.1563
2	rs12463884	5263798	NA	NA	NA	NA	0.221583035396003	0.483837775174614	0.1338	0.0577	0.0048	0.0024	0.0227	0.0033	0.0032	0.0148	0.158	0.0136	0.0191	0.0083	0.0865	0.0186	0.0064	0.0028	0.0022	0.1116	0.0962	0.009	0.011	0.0065	0.0249	0.006	0.0161	0.1567
2	rs72769998	5265337	NA	NA	NA	NA	0.246250905481147	0.578120448915861	0.1336	0.0576	0.0048	0.0024	0.0228	0.0033	0.0032	0.0148	0.158	0.0136	0.0192	0.0083	0.0864	0.0186	0.0064	0.0028	0.0022	0.1116	0.0962	0.009	0.0111	0.0065	0.0249	0.006	0.0161	0.1567
2	rs56287112	5268314	NA	NA	NA	NA	0.227153990643061	0.571169164224025	0.1335	0.0575	0.0048	0.0024	0.0229	0.0032	0.0032	0.0148	0.158	0.0136	0.0192	0.0083	0.0863	0.0186	0.0064	0.0028	0.0022	0.1116	0.0961	0.0091	0.0111	0.0065	0.0248	0.006	0.0162	0.1568
2	rs1453798	5269417	NA	NA	NA	NA	0.25384298512934	0.609289195299234	0.1332	0.0572	0.0049	0.0023	0.0232	0.0032	0.0032	0.015	0.1582	0.0137	0.0192	0.0084	0.0861	0.0187	0.0065	0.0028	0.0021	0.1113	0.0961	0.0092	0.0112	0.0066	0.0248	0.0061	0.0163	0.1563
2	rs7558020	5269823	NA	NA	NA	NA	0.280419184901957	0.648421210466989	0.133	0.057	0.0049	0.0023	0.0234	0.0033	0.0032	0.0152	0.1582	0.0137	0.0193	0.0085	0.0856	0.0186	0.0068	0.0029	0.0022	0.1113	0.0956	0.0093	0.0111	0.0067	0.0249	0.0063	0.0164	0.1564
2	rs72493327	5270432	NA	NA	NA	NA	0.358095933120539	0.858811041237386	0.1329	0.0571	0.005	0.0024	0.0236	0.0032	0.0032	0.0153	0.1581	0.0137	0.0193	0.0088	0.0853	0.0186	0.0068	0.0028	0.0022	0.1113	0.0952	0.0092	0.011	0.0068	0.0248	0.0064	0.0164	0.1562
2	rs4670034	5271928	NA	NA	NA	NA	0.281689016360116	0.81235272186873	0.1325	0.0567	0.0053	0.0026	0.024	0.0034	0.003	0.0157	0.158	0.0136	0.0194	0.0092	0.0844	0.0189	0.007	0.0029	0.0025	0.1109	0.0949	0.0093	0.0111	0.007	0.0248	0.0066	0.0164	0.1558
2	rs16855317	5274305	NA	NA	NA	NA	0.317083520542691	0.773275215651489	0.1323	0.0561	0.0055	0.0028	0.0244	0.0036	0.0032	0.0159	0.1572	0.0131	0.0194	0.0093	0.0842	0.0191	0.0072	0.0031	0.0027	0.1105	0.0941	0.0092	0.0111	0.007	0.0248	0.0069	0.0166	0.1562
2	rs7574038	5276851	NA	NA	NA	NA	0.350182707848663	0.776313245070125	0.1326	0.0561	0.0056	0.0029	0.0246	0.0037	0.0033	0.0163	0.1568	0.0127	0.0194	0.0094	0.083	0.019	0.0077	0.0032	0.0029	0.1109	0.094	0.0092	0.0112	0.007	0.0248	0.0068	0.0166	0.1562
2	rs73147992	5285452	NA	NA	NA	NA	0.354632662244956	0.780266509772765	0.1329	0.0561	0.0056	0.0029	0.0246	0.0037	0.0032	0.0165	0.1568	0.0125	0.0194	0.0094	0.0825	0.019	0.0077	0.0032	0.0029	0.1111	0.0943	0.0092	0.011	0.007	0.0247	0.0068	0.0165	0.1559
2	rs2085002	5285598	NA	NA	NA	NA	0.340380422538769	0.759031072700811	0.1329	0.0562	0.0056	0.0029	0.0246	0.0037	0.0032	0.0165	0.1569	0.0125	0.0194	0.0094	0.0825	0.019	0.0077	0.0032	0.0029	0.1111	0.0943	0.0091	0.011	0.007	0.0247	0.0068	0.0166	0.1559
2	rs73147996	5289020	NA	NA	NA	NA	0.333239125868535	0.835128638931787	0.1331	0.0561	0.0056	0.003	0.0246	0.0036	0.0032	0.0166	0.157	0.0125	0.0193	0.0094	0.0823	0.019	0.0077	0.0032	0.0029	0.111	0.0943	0.0091	0.0109	0.0071	0.0246	0.0069	0.0165	0.156
2	rs76499710	5291615	NA	NA	NA	NA	0.328113503336137	0.901088399320854	0.1331	0.0561	0.0056	0.003	0.0246	0.0036	0.0033	0.0166	0.157	0.0125	0.0193	0.0094	0.0823	0.019	0.0077	0.0033	0.003	0.111	0.0942	0.0091	0.0109	0.0071	0.0246	0.0069	0.0166	0.1559
2	rs7593216	5294800	NA	NA	NA	NA	0.306842636411971	0.833894142453842	0.1331	0.056	0.0056	0.003	0.0246	0.0036	0.0033	0.0167	0.1573	0.0125	0.0192	0.0094	0.0825	0.0191	0.0077	0.0033	0.003	0.111	0.0938	0.0091	0.0109	0.0071	0.0244	0.0069	0.0166	0.1559
2	rs1377639	5295557	NA	NA	NA	NA	0.300032801243289	0.813887454190751	0.1332	0.0561	0.0056	0.003	0.0246	0.0036	0.0033	0.0167	0.1574	0.0125	0.0192	0.0094	0.0824	0.0191	0.0077	0.0033	0.003	0.111	0.0938	0.009	0.0109	0.0071	0.0244	0.0069	0.0166	0.1559
2	rs1377642	5300104	NA	NA	NA	NA	0.328215609655562	0.879663891816475	0.1332	0.056	0.0056	0.003	0.0246	0.0037	0.0033	0.0167	0.1574	0.0125	0.0192	0.0094	0.0825	0.0191	0.0077	0.0033	0.003	0.1109	0.0937	0.009	0.0108	0.0071	0.0244	0.0069	0.0166	0.1559
2	rs72772186	5300804	NA	NA	NA	NA	0.415264982799414	0.995144562776131	0.1331	0.056	0.0056	0.003	0.0246	0.0037	0.0033	0.0166	0.1573	0.0125	0.0192	0.0094	0.0825	0.0191	0.0077	0.0033	0.003	0.111	0.0936	0.009	0.0108	0.0071	0.0244	0.0069	0.0166	0.156
2	rs13421030	5304015	NA	NA	NA	NA	0.260205933451401	1.00282401999283	0.133	0.0563	0.0058	0.0031	0.0245	0.0037	0.0033	0.0165	0.1571	0.0125	0.0192	0.0093	0.0829	0.0189	0.0077	0.0035	0.0031	0.111	0.0924	0.0089	0.0104	0.0072	0.0244	0.0069	0.0164	0.1575
2	rs1377647	5313758	NA	NA	NA	NA	0.240207795928912	0.972970989012816	0.1328	0.0566	0.0057	0.0032	0.0243	0.0036	0.0033	0.0165	0.1574	0.0124	0.0191	0.0094	0.083	0.0188	0.0076	0.0035	0.0031	0.1122	0.0912	0.0087	0.0101	0.0074	0.0245	0.0068	0.0162	0.1581
2	rs74493038	5314231	NA	NA	NA	NA	0.238570111737837	0.954541523084149	0.1328	0.0567	0.0057	0.0032	0.0243	0.0036	0.0033	0.0165	0.1574	0.0124	0.0191	0.0094	0.083	0.0188	0.0076	0.0035	0.0031	0.1123	0.0911	0.0087	0.0101	0.0074	0.0245	0.0068	0.0162	0.1581
2	rs115523461	5315197	NA	NA	NA	NA	0.240769475353711	0.986199658365658	0.1328	0.0567	0.0057	0.0032	0.0243	0.0036	0.0033	0.0165	0.1574	0.0124	0.0191	0.0094	0.0831	0.0188	0.0076	0.0035	0.0031	0.1124	0.0911	0.0086	0.01	0.0074	0.0245	0.0068	0.0161	0.1581
2	rs114464781	5326086	NA	NA	NA	NA	0.290903462264967	0.898424213119175	0.1327	0.0571	0.0057	0.0032	0.0241	0.0036	0.0033	0.0164	0.1575	0.0123	0.0192	0.0094	0.0832	0.0187	0.0074	0.0036	0.0031	0.1137	0.09	0.0084	0.0097	0.0076	0.0246	0.0067	0.0159	0.1584
2	rs960980	5326155	NA	NA	NA	NA	0.289754931175008	0.887939779596035	0.1328	0.0571	0.0057	0.0032	0.0241	0.0036	0.0033	0.0164	0.1575	0.0123	0.0192	0.0094	0.0833	0.0187	0.0074	0.0036	0.0031	0.1137	0.0899	0.0084	0.0097	0.0076	0.0246	0.0067	0.0159	0.1584
2	rs41398048	5326353	NA	NA	NA	NA	0.291382732654946	0.867668733053492	0.1328	0.0571	0.0057	0.0032	0.0241	0.0036	0.0033	0.0164	0.1575	0.0123	0.0192	0.0094	0.0833	0.0187	0.0075	0.0036	0.0031	0.1138	0.0899	0.0084	0.0097	0.0076	0.0246	0.0067	0.0159	0.1583
2	rs77747600	5328561	NA	NA	NA	NA	0.268578481680748	0.801473787100054	0.1328	0.0572	0.0057	0.0032	0.0241	0.0036	0.0033	0.0164	0.1574	0.0123	0.0192	0.0095	0.0832	0.0186	0.0076	0.0036	0.0031	0.1139	0.0898	0.0084	0.0097	0.0076	0.0246	0.0067	0.0159	0.1582
2	rs11891395	5331712	NA	NA	NA	NA	0.219113591771599	0.70591616269698	0.1328	0.0572	0.0057	0.0032	0.0241	0.0036	0.0033	0.0165	0.1574	0.0123	0.0192	0.0095	0.0833	0.0185	0.0076	0.0036	0.0031	0.1139	0.0898	0.0084	0.0096	0.0076	0.0246	0.0067	0.0159	0.1582
2	rs6718709	5340502	NA	NA	NA	NA	0.182561505336437	0.548053903115687	0.1326	0.0575	0.0057	0.0033	0.024	0.0035	0.0033	0.0165	0.1574	0.0122	0.0192	0.0095	0.0836	0.0184	0.0078	0.0035	0.0031	0.1139	0.0897	0.0084	0.0096	0.0077	0.0245	0.0067	0.0159	0.1583
2	rs55857037	5342872	NA	NA	NA	NA	0.217721112742587	0.632990417751089	0.1326	0.0575	0.0057	0.0033	0.024	0.0035	0.0033	0.0165	0.1573	0.0122	0.0192	0.0095	0.0835	0.0186	0.0077	0.0035	0.0031	0.1139	0.0896	0.0084	0.0096	0.0077	0.0245	0.0067	0.0159	0.1583
2	rs114780247	5343966	NA	NA	NA	NA	0.227992091236212	0.668344070436131	0.1326	0.0575	0.0057	0.0033	0.024	0.0035	0.0033	0.0164	0.1573	0.0122	0.0192	0.0095	0.0835	0.0185	0.0077	0.0035	0.0031	0.1139	0.0896	0.0084	0.0096	0.0077	0.0245	0.0067	0.0159	0.1583
2	rs13399059	5345278	NA	NA	NA	NA	0.245551088260889	0.681013155697473	0.1326	0.0577	0.0058	0.0032	0.0238	0.0036	0.0034	0.0161	0.1566	0.0122	0.0191	0.0095	0.0837	0.0183	0.0076	0.0037	0.0031	0.1136	0.0901	0.0085	0.0098	0.0078	0.0242	0.0066	0.0158	0.159
2	rs4462764	5345732	NA	NA	NA	NA	0.214221161091925	0.713217157954414	0.1327	0.0577	0.0058	0.0033	0.0236	0.0036	0.0034	0.016	0.1565	0.0121	0.0189	0.0096	0.0833	0.0181	0.0076	0.0037	0.0031	0.1138	0.0901	0.0085	0.0098	0.0079	0.0241	0.0067	0.016	0.1598
2	rs75059258	5347350	NA	NA	NA	NA	0.185945332859229	0.750421762708175	0.1321	0.0592	0.0057	0.0032	0.023	0.0036	0.0033	0.0156	0.1582	0.0117	0.0186	0.0088	0.0838	0.0178	0.0071	0.0037	0.003	0.1155	0.0895	0.0084	0.0098	0.0077	0.0243	0.0065	0.0158	0.1597
2	rs77590241	5349128	NA	NA	NA	NA	0.280607113702678	0.846256181764532	0.132	0.0606	0.0053	0.0031	0.0225	0.0034	0.0032	0.0152	0.1587	0.0113	0.0183	0.0081	0.084	0.0175	0.0065	0.0036	0.0028	0.1171	0.0889	0.0083	0.0097	0.0074	0.0244	0.0064	0.0156	0.1615
2	rs10181393	5361397	NA	NA	NA	NA	0.23531329597539	0.638512268324058	0.1319	0.0615	0.0052	0.0031	0.0223	0.0033	0.0032	0.0149	0.1589	0.0112	0.0181	0.0076	0.0841	0.0173	0.0062	0.0035	0.0028	0.1181	0.0887	0.0083	0.0096	0.0073	0.0245	0.0064	0.0154	0.1625
2	rs76808127	5366941	NA	NA	NA	NA	0.26968115425873	0.819571265757855	0.1318	0.0616	0.0051	0.0031	0.0222	0.0033	0.0031	0.0149	0.1589	0.0111	0.0181	0.0076	0.0844	0.0173	0.0061	0.0035	0.0027	0.1183	0.0885	0.0083	0.0095	0.0072	0.0245	0.0063	0.0153	0.1628
2	rs13013629	5372402	NA	NA	NA	NA	0.26853259003117	0.820493748927029	0.1318	0.0616	0.0051	0.0031	0.0222	0.0033	0.0031	0.0149	0.1589	0.0111	0.0181	0.0076	0.0845	0.0173	0.0061	0.0035	0.0027	0.1183	0.0885	0.0083	0.0095	0.0072	0.0245	0.0063	0.0153	0.1629
2	rs79530914	5377647	NA	NA	NA	NA	0.28267879222892	0.854001579840113	0.1317	0.0616	0.0051	0.0031	0.0223	0.0033	0.0031	0.0148	0.1589	0.0111	0.0182	0.0076	0.0845	0.0172	0.0061	0.0035	0.0027	0.1185	0.0883	0.0083	0.0096	0.0072	0.0245	0.0063	0.0153	0.1629
2	rs17333649	5379187	NA	NA	NA	NA	0.2833869152152	0.848113743322637	0.1317	0.0616	0.005	0.0031	0.0222	0.0033	0.0031	0.0148	0.1589	0.0111	0.0182	0.0076	0.0846	0.0171	0.0061	0.0035	0.0028	0.1185	0.0883	0.0083	0.0096	0.0072	0.0245	0.0063	0.0153	0.1629
2	rs17333718	5383434	NA	NA	NA	NA	0.261877983521308	0.838216545498479	0.1317	0.0616	0.005	0.0031	0.0222	0.0032	0.0031	0.0148	0.1589	0.0111	0.0182	0.0076	0.0847	0.0171	0.0061	0.0035	0.0027	0.1187	0.0883	0.0083	0.0096	0.0072	0.0245	0.0062	0.0154	0.1629
2	rs16863472	5389987	NA	NA	NA	NA	0.252642851526911	0.793525928240614	0.1317	0.0616	0.005	0.0031	0.0222	0.0032	0.0031	0.0148	0.1589	0.0111	0.0183	0.0076	0.0848	0.0171	0.0061	0.0035	0.0027	0.1187	0.0883	0.0083	0.0096	0.0072	0.0245	0.0062	0.0154	0.1629
2	rs79639408	5405655	NA	NA	NA	NA	0.250914814982002	0.723975380510241	0.1316	0.0618	0.005	0.0031	0.0223	0.0032	0.0031	0.0148	0.1588	0.0111	0.0183	0.0076	0.0849	0.017	0.0061	0.0034	0.0027	0.1188	0.0882	0.0083	0.0096	0.0072	0.0245	0.0062	0.0154	0.1629
2	rs116549197	5416391	NA	NA	NA	NA	0.230474491650118	0.722329451906071	0.1315	0.0619	0.005	0.0031	0.0222	0.0032	0.0031	0.0148	0.1587	0.0111	0.0184	0.0075	0.085	0.017	0.0061	0.0034	0.0027	0.1189	0.0881	0.0083	0.0095	0.0072	0.0245	0.0062	0.0154	0.1629
2	rs6748270	5429279	NA	NA	NA	NA	0.128141812122456	0.305269117735672	0.1314	0.0622	0.005	0.0031	0.0222	0.0032	0.0031	0.0147	0.1586	0.011	0.0185	0.0075	0.0852	0.017	0.0062	0.0034	0.0027	0.1191	0.088	0.0083	0.0095	0.0072	0.0246	0.0061	0.0154	0.1628
2	rs35999528	5431749	NA	NA	NA	NA	0.127392998380807	0.294687054769864	0.1314	0.0622	0.005	0.0031	0.0222	0.0032	0.0031	0.0147	0.1586	0.011	0.0185	0.0075	0.0852	0.017	0.0062	0.0034	0.0027	0.1192	0.088	0.0083	0.0095	0.0072	0.0246	0.0061	0.0154	0.1629
2	rs13033654	5435198	NA	NA	NA	NA	0.177352659137483	0.459807228926517	0.1313	0.0623	0.0049	0.003	0.0222	0.0032	0.0031	0.0147	0.1583	0.011	0.0185	0.0074	0.0853	0.017	0.0061	0.0034	0.0027	0.1192	0.0881	0.0083	0.0096	0.0072	0.0246	0.0061	0.0154	0.1629
2	rs6754266	5451280	NA	NA	NA	NA	0.239345086263869	0.369357607049417	0.1309	0.0635	0.0047	0.0028	0.0226	0.0029	0.0028	0.0146	0.156	0.011	0.0186	0.0072	0.0856	0.0173	0.0058	0.0034	0.0027	0.1196	0.089	0.0084	0.0101	0.0069	0.0246	0.0061	0.0156	0.1634
2	rs75984965	5455596	NA	NA	NA	NA	0.284948129115607	0.43068936038078	0.1308	0.0637	0.0047	0.0028	0.0227	0.0028	0.0028	0.0146	0.1559	0.011	0.0186	0.0072	0.0855	0.0173	0.0058	0.0034	0.0027	0.1196	0.089	0.0084	0.0101	0.0069	0.0246	0.006	0.0156	0.1634
2	rs10207345	5464479	NA	NA	NA	NA	0.230896717975251	0.32298898344543	0.1308	0.0643	0.0047	0.0026	0.0227	0.0027	0.0027	0.0146	0.1559	0.011	0.0186	0.0073	0.0854	0.0174	0.0058	0.0033	0.0027	0.1196	0.0891	0.0083	0.0103	0.0068	0.0246	0.006	0.0157	0.1633
2	rs16863632	5467812	NA	NA	NA	NA	0.257506885505203	0.308621369479292	0.1313	0.0644	0.0045	0.0025	0.0226	0.0026	0.0027	0.0144	0.1558	0.0111	0.0186	0.0073	0.0851	0.0174	0.0058	0.0031	0.0026	0.12	0.089	0.0084	0.0104	0.0068	0.0246	0.006	0.0158	0.1633
2	rs17355487	5475784	NA	NA	NA	NA	0.248576862443932	0.270058579638946	0.1314	0.0644	0.0045	0.0025	0.0226	0.0026	0.0027	0.0144	0.1558	0.0111	0.0185	0.0073	0.085	0.0173	0.0058	0.0031	0.0025	0.1202	0.0889	0.0086	0.0105	0.0068	0.0245	0.0059	0.0159	0.1633
2	rs6431921	5476411	NA	NA	NA	NA	0.242979970289801	0.264434661671092	0.1314	0.0644	0.0045	0.0025	0.0226	0.0026	0.0027	0.0144	0.1558	0.0111	0.0185	0.0073	0.085	0.0173	0.0058	0.0031	0.0025	0.1203	0.0889	0.0086	0.0105	0.0068	0.0245	0.0059	0.0159	0.1633
2	rs115991867	5478043	NA	NA	NA	NA	0.269635160776146	0.330061135992204	0.1314	0.0644	0.0045	0.0025	0.0226	0.0026	0.0027	0.0144	0.1558	0.0111	0.0185	0.0072	0.085	0.0173	0.0058	0.0031	0.0025	0.1203	0.0889	0.0086	0.0105	0.0068	0.0245	0.0059	0.016	0.1633
2	rs10171991	5484355	NA	NA	NA	NA	0.278918189258108	0.320318245663164	0.1314	0.0645	0.0045	0.0025	0.0226	0.0026	0.0027	0.0144	0.1558	0.0112	0.0185	0.0072	0.085	0.0173	0.0058	0.0031	0.0025	0.1202	0.0889	0.0086	0.0105	0.0068	0.0245	0.0059	0.016	0.1633
2	rs6727285	5488456	NA	NA	NA	NA	0.352510025412512	0.205980167156929	0.1305	0.0647	0.0044	0.0027	0.0229	0.0041	0.0028	0.0143	0.1563	0.0115	0.018	0.0073	0.0851	0.0172	0.006	0.0034	0.0027	0.1188	0.0875	0.0089	0.0107	0.007	0.025	0.0062	0.0163	0.162
2	rs10929516	5488519	NA	NA	NA	NA	0.325820498262445	0.163702091825455	0.1305	0.0647	0.0045	0.0028	0.0229	0.0041	0.0028	0.0143	0.1565	0.0114	0.0179	0.0074	0.0851	0.017	0.0062	0.0034	0.0027	0.1185	0.0872	0.0089	0.0107	0.0071	0.025	0.0062	0.0163	0.162
2	rs11903043	5490556	NA	NA	NA	NA	0.292102427457863	0.237433968677813	0.1296	0.0654	0.0045	0.0031	0.0226	0.0046	0.0032	0.0146	0.1587	0.0117	0.0177	0.0077	0.0852	0.017	0.0063	0.0042	0.0033	0.1161	0.087	0.0092	0.0106	0.0069	0.0244	0.0059	0.0163	0.1606
2	rs114041957	5492584	NA	NA	NA	NA	0.297506059197779	0.248460064998204	0.1295	0.0655	0.0045	0.0031	0.0226	0.0046	0.0032	0.0146	0.1586	0.0117	0.0177	0.0077	0.0852	0.017	0.0063	0.0042	0.0033	0.1161	0.087	0.0092	0.0106	0.0069	0.0244	0.0059	0.0163	0.1605
2	rs940515	5494291	NA	NA	NA	NA	0.303403104910153	0.243651343463294	0.1294	0.0656	0.0045	0.003	0.0226	0.0046	0.0032	0.0146	0.1586	0.0117	0.0177	0.0077	0.0853	0.017	0.0063	0.0044	0.0033	0.1161	0.087	0.0092	0.0106	0.0069	0.0244	0.0059	0.0163	0.1606
2	rs10929519	5500302	NA	NA	NA	NA	0.339236684660293	0.351168625105529	0.1296	0.0657	0.0045	0.0031	0.0226	0.0046	0.0032	0.0146	0.1586	0.0117	0.0177	0.0077	0.0854	0.017	0.0062	0.0043	0.0033	0.1159	0.087	0.0092	0.0106	0.0069	0.0243	0.0059	0.0163	0.1601
2	rs79687004	5501148	NA	NA	NA	NA	0.367073096925332	0.405587594281365	0.1296	0.0658	0.0045	0.0031	0.0226	0.0046	0.0032	0.0146	0.1586	0.0117	0.0177	0.0077	0.0854	0.017	0.0062	0.0043	0.0033	0.1158	0.0869	0.0092	0.0106	0.007	0.0243	0.0059	0.0163	0.16
2	rs72776978	5505600	NA	NA	NA	NA	0.458711953083365	0.612456218934202	0.1293	0.0659	0.0045	0.0032	0.0225	0.0046	0.0032	0.0147	0.1583	0.0117	0.0178	0.0077	0.0857	0.0171	0.0063	0.0045	0.0034	0.1155	0.0868	0.0092	0.0105	0.0071	0.0242	0.0059	0.0164	0.1596
2	rs17277689	5505725	NA	NA	NA	NA	0.461134155524032	0.604402374100323	0.1293	0.0659	0.0045	0.0032	0.0225	0.0046	0.0032	0.0147	0.1583	0.0117	0.0178	0.0077	0.0858	0.0171	0.0063	0.0045	0.0034	0.1155	0.0869	0.0092	0.0105	0.0071	0.0242	0.0059	0.0164	0.1596
2	rs35488713	5506827	NA	NA	NA	NA	0.428963413672467	0.551281530694695	0.1292	0.066	0.0045	0.0032	0.0225	0.0046	0.0032	0.0147	0.1582	0.0118	0.0178	0.0077	0.086	0.0171	0.0062	0.0046	0.0035	0.1152	0.0868	0.0091	0.0105	0.0072	0.0242	0.0059	0.0164	0.1594
2	rs10203829	5516667	NA	NA	NA	NA	0.455451881173587	0.548614894169152	0.1274	0.0669	0.0047	0.0037	0.0226	0.005	0.0035	0.015	0.1562	0.0118	0.0178	0.0077	0.0871	0.0169	0.0066	0.0052	0.004	0.1163	0.0862	0.0096	0.0106	0.0076	0.0237	0.0062	0.0165	0.1572
2	rs10183688	5522223	NA	NA	NA	NA	0.482407552974845	0.452046641999105	0.1263	0.0674	0.0049	0.0038	0.0226	0.0052	0.0037	0.0151	0.1544	0.0117	0.018	0.0079	0.0877	0.0171	0.0068	0.0054	0.0042	0.1165	0.086	0.0096	0.0108	0.0078	0.0233	0.0065	0.0167	0.1565
2	rs792099	5528414	NA	NA	NA	NA	0.497392992966462	0.351168625105529	0.1255	0.0673	0.0051	0.004	0.0225	0.0054	0.0038	0.0153	0.1529	0.0117	0.0183	0.008	0.0887	0.0171	0.0072	0.0058	0.0045	0.116	0.0863	0.0097	0.0109	0.0081	0.0229	0.0069	0.0172	0.1546
2	rs73139784	5528755	NA	NA	NA	NA	0.497204311216282	0.280949170924561	0.125	0.0672	0.0054	0.004	0.0225	0.0056	0.0039	0.0154	0.1521	0.0117	0.0185	0.008	0.0892	0.0172	0.0074	0.0059	0.0047	0.1157	0.0862	0.0098	0.011	0.0083	0.0232	0.0071	0.0172	0.1538
2	rs12466138	5529462	NA	NA	NA	NA	0.504461725769309	0.261921657587252	0.1247	0.0668	0.0058	0.0042	0.0224	0.0058	0.004	0.0154	0.1506	0.0117	0.0188	0.008	0.0896	0.0175	0.0077	0.006	0.0049	0.1162	0.0856	0.0098	0.011	0.0086	0.0231	0.0076	0.0173	0.1524
2	rs66472210	5530536	NA	NA	NA	NA	0.51432321069782	0.33410488358444	0.1247	0.066	0.0059	0.0043	0.022	0.0057	0.0041	0.0157	0.1506	0.012	0.0195	0.0079	0.0891	0.0178	0.008	0.0061	0.0049	0.1158	0.0854	0.0099	0.0109	0.0091	0.0237	0.0081	0.0175	0.1509
2	rs113658856	5532384	NA	NA	NA	NA	0.555537678418194	0.395508401479869	0.1243	0.0671	0.006	0.0043	0.0219	0.0057	0.0041	0.0157	0.1494	0.0121	0.0197	0.0079	0.0891	0.0178	0.0081	0.0062	0.005	0.1159	0.0854	0.01	0.0109	0.0093	0.024	0.0084	0.0175	0.1496
2	rs792108	5532793	NA	NA	NA	NA	0.536077922129847	0.391265245631438	0.1243	0.0671	0.006	0.0044	0.0219	0.0057	0.0041	0.0157	0.1494	0.0121	0.0197	0.0079	0.0891	0.0177	0.0081	0.0061	0.005	0.1159	0.0854	0.01	0.0109	0.0093	0.024	0.0084	0.0175	0.1495
2	rs73913728	5538237	NA	NA	NA	NA	0.595020137161415	0.478274530352537	0.1244	0.0674	0.0061	0.0044	0.0219	0.0057	0.0041	0.0157	0.1492	0.012	0.0198	0.0079	0.0892	0.0179	0.0082	0.0061	0.0049	0.116	0.0852	0.0099	0.011	0.0094	0.024	0.0084	0.0175	0.1492
2	rs700953	5541674	NA	NA	NA	NA	0.595293970437991	0.444055301329009	0.1244	0.0676	0.0061	0.0044	0.0218	0.0057	0.0041	0.0157	0.149	0.012	0.0199	0.0078	0.0895	0.0181	0.0082	0.006	0.0049	0.116	0.0851	0.0099	0.011	0.0094	0.024	0.0084	0.0176	0.149
2	rs1658999	5546290	NA	NA	NA	NA	0.482531516409769	0.588799337751422	0.1245	0.0681	0.0061	0.0043	0.022	0.0048	0.0041	0.0157	0.1482	0.0121	0.02	0.0078	0.0896	0.0183	0.0083	0.0059	0.0048	0.116	0.0847	0.0098	0.0111	0.0097	0.024	0.0084	0.0176	0.1495
2	rs79281578	5553280	NA	NA	NA	NA	0.719531792837194	0.701454472546347	0.1239	0.0674	0.0062	0.0044	0.0223	0.0048	0.0041	0.0155	0.1484	0.0121	0.02	0.0077	0.0899	0.0185	0.0084	0.0058	0.0048	0.1161	0.0844	0.0096	0.0113	0.0102	0.024	0.0085	0.0175	0.1496
2	rs76885051	5554466	NA	NA	NA	NA	0.771816786175917	0.756612267601034	0.1239	0.0676	0.0061	0.0043	0.0223	0.0048	0.0041	0.0155	0.1485	0.0121	0.02	0.0077	0.0899	0.0185	0.0084	0.0058	0.0047	0.1161	0.0842	0.0096	0.0114	0.0102	0.024	0.0085	0.0175	0.1495
2	rs72772215	5558751	NA	NA	NA	NA	0.811015372761469	0.768419719116726	0.1238	0.0676	0.0062	0.0043	0.0224	0.0048	0.0041	0.0155	0.1485	0.0121	0.0201	0.0077	0.09	0.0186	0.0084	0.0057	0.0047	0.1162	0.0838	0.0096	0.0115	0.0103	0.0241	0.0085	0.0175	0.1494
2	rs1524483	5559013	NA	NA	NA	NA	0.796295410082659	0.783462675508891	0.1238	0.0676	0.0062	0.0043	0.0224	0.0048	0.0041	0.0155	0.1485	0.0121	0.0201	0.0077	0.09	0.0186	0.0084	0.0057	0.0047	0.1162	0.0837	0.0096	0.0115	0.0104	0.0241	0.0085	0.0175	0.1494
2	rs72772217	5560145	NA	NA	NA	NA	0.886174765178241	0.933181430309386	0.1236	0.0676	0.0061	0.0043	0.0225	0.0048	0.0041	0.0155	0.1485	0.012	0.0202	0.0077	0.09	0.0186	0.0084	0.0057	0.0047	0.1162	0.0837	0.0095	0.0115	0.0104	0.0241	0.0085	0.0176	0.1494
2	rs17291890	5560403	NA	NA	NA	NA	0.832994351986444	0.922773810869449	0.1236	0.0676	0.0061	0.0043	0.0225	0.0048	0.0042	0.0155	0.1485	0.0121	0.0202	0.0077	0.09	0.0186	0.0084	0.0057	0.0048	0.1162	0.0837	0.0095	0.0115	0.0104	0.0241	0.0085	0.0174	0.1494
2	rs792051	5564382	NA	NA	NA	NA	0.959137745245438	1.1883525308841	0.123	0.0672	0.0061	0.0044	0.0225	0.0048	0.0041	0.0155	0.1485	0.0129	0.0203	0.0077	0.0894	0.0187	0.0085	0.0056	0.0047	0.1159	0.0839	0.0094	0.0116	0.0104	0.0244	0.0085	0.0177	0.1492
2	rs112868742	5565530	NA	NA	NA	NA	1.08055722803536	1.35873248118633	0.123	0.067	0.0061	0.0042	0.0225	0.0048	0.0041	0.0154	0.1488	0.0129	0.0205	0.0076	0.0895	0.0188	0.0087	0.0055	0.0046	0.1155	0.0842	0.0095	0.0115	0.0105	0.0248	0.0085	0.0177	0.1486
2	rs10495519	5573939	1.15	0.46334549806667	3.1	0.488801954490689	2.40546673528478	2.97270549482011	0.1259	0.0673	0.0056	0.0033	0.0227	0.0041	0.0038	0.015	0.1515	0.0129	0.0214	0.0071	0.0881	0.0198	0.0085	0.0048	0.0041	0.1139	0.084	0.0097	0.011	0.0104	0.027	0.008	0.0187	0.1461
2	rs77957626	5576598	1.15	0.46334549806667	3.1	0.488801954490689	2.52197878390792	3.13118429589842	0.1259	0.0673	0.0056	0.0033	0.0227	0.0041	0.0038	0.015	0.1516	0.013	0.0213	0.0071	0.088	0.0199	0.0085	0.0047	0.004	0.1139	0.084	0.0097	0.011	0.0104	0.0271	0.0081	0.0187	0.146
2	rs792083	5579202	1.14	0.507725131913635	3.1	0.488801954490689	2.12985611818947	2.63923030972628	0.126	0.0674	0.0056	0.0033	0.0227	0.004	0.0037	0.015	0.1518	0.013	0.0213	0.0071	0.0879	0.0199	0.0085	0.0047	0.004	0.1139	0.0841	0.0097	0.011	0.0104	0.0272	0.0081	0.0187	0.1459
2	rs79463678	5580059	1.14	0.507725131913635	3.1	0.488801954490689	2.3012761523609	2.73317146229441	0.126	0.0674	0.0056	0.0033	0.0227	0.004	0.0037	0.015	0.1517	0.013	0.0213	0.0071	0.0878	0.02	0.0085	0.0047	0.004	0.114	0.0841	0.0097	0.011	0.0104	0.0272	0.0081	0.0187	0.1458
2	rs116619759	5580431	1.14	0.507725131913635	3.09	0.50746005104726	2.32701124045427	2.80485171508305	0.1262	0.0672	0.0056	0.0034	0.0227	0.004	0.0037	0.015	0.1518	0.013	0.0213	0.0071	0.0877	0.02	0.0085	0.0047	0.004	0.114	0.0842	0.0097	0.011	0.0104	0.0272	0.0081	0.0187	0.1458
2	rs16863770	5583563	1.14	0.507725131913635	3.05	0.586779315918157	2.19078764217934	2.70913884244909	0.1264	0.0671	0.0055	0.0034	0.0227	0.0039	0.0037	0.015	0.152	0.013	0.0213	0.0071	0.0875	0.02	0.0085	0.0047	0.0039	0.1141	0.0845	0.0097	0.0109	0.0104	0.0272	0.008	0.0186	0.1457
2	rs79042789	5583743	1.14	0.507725131913635	3.05	0.586779315918157	2.16315664964188	2.63978725213315	0.1265	0.0671	0.0055	0.0034	0.0227	0.0039	0.0037	0.015	0.1521	0.013	0.0213	0.0071	0.0874	0.02	0.0085	0.0046	0.0039	0.1141	0.0845	0.0097	0.0109	0.0104	0.0272	0.008	0.0186	0.1457
2	rs4644991	5588753	1.14	0.507725131913635	3.05	0.586779315918157	2.16156166097589	2.82074650605941	0.1276	0.0673	0.0053	0.0032	0.0227	0.0037	0.0035	0.015	0.1524	0.0131	0.0212	0.0068	0.0873	0.02	0.0083	0.0045	0.0037	0.1143	0.0852	0.0097	0.0108	0.0102	0.027	0.0078	0.0186	0.1457
2	rs988046	5592022	1.13	0.554827224596281	3.05	0.586779315918157	1.50846262498547	2.22785006898319	0.1293	0.0676	0.0054	0.0029	0.0227	0.0036	0.0033	0.0151	0.1526	0.0129	0.021	0.0067	0.0873	0.0202	0.0082	0.0042	0.0034	0.1138	0.0868	0.0097	0.0105	0.0101	0.0268	0.0078	0.0185	0.1449
2	rs792072	5593302	1.13	0.554827224596281	3.05	0.586779315918157	1.15641332294041	1.92289346255426	0.1325	0.0669	0.0055	0.0025	0.0228	0.0037	0.0031	0.0155	0.1544	0.0124	0.0208	0.0067	0.0876	0.0202	0.0082	0.0038	0.0031	0.1122	0.0864	0.0096	0.0106	0.0098	0.0266	0.0078	0.018	0.1447
2	rs4668614	5593978	1.13	0.554827224596281	3.05	0.586779315918157	1.11181870524518	1.48546940140824	0.134	0.0669	0.0056	0.0024	0.0228	0.0037	0.003	0.0153	0.1554	0.0118	0.0209	0.0066	0.087	0.0203	0.0082	0.0036	0.0031	0.1116	0.0867	0.0096	0.0106	0.0097	0.0263	0.0079	0.0178	0.1447
2	rs35104426	5594237	1.13	0.554827224596281	3.04	0.607799794750251	1.15668624987815	1.36482179491125	0.1356	0.0667	0.0056	0.0023	0.0227	0.004	0.0029	0.0154	0.1556	0.0117	0.0208	0.0066	0.0869	0.02	0.0082	0.0036	0.0031	0.1109	0.0874	0.0095	0.0106	0.0097	0.0262	0.0079	0.0176	0.144
2	rs77951265	5598966	1.15	0.46334549806667	3.04	0.607799794750251	0.992872161253751	1.28367759819512	0.139	0.0683	0.0055	0.0017	0.0221	0.0036	0.0024	0.0153	0.1606	0.0109	0.0202	0.0064	0.0865	0.0192	0.0079	0.0029	0.0029	0.1091	0.0904	0.0087	0.0106	0.008	0.0245	0.0072	0.0167	0.1448
2	rs116499080	5600580	1.14	0.507725131913635	3.04	0.607799794750251	0.673869199113757	0.598951728603035	0.1392	0.0685	0.0055	0.0017	0.0221	0.0035	0.0024	0.0153	0.1609	0.0108	0.0202	0.0064	0.0865	0.0192	0.0079	0.0029	0.0029	0.1089	0.0905	0.0088	0.0106	0.0079	0.0244	0.0072	0.0166	0.1449
2	rs792068	5600812	1.15	0.46334549806667	3.04	0.607799794750251	0.625559612054897	0.544410916978473	0.1392	0.0685	0.0055	0.0017	0.0221	0.0035	0.0024	0.0153	0.1609	0.0108	0.0202	0.0064	0.0863	0.0192	0.0079	0.0029	0.0029	0.109	0.0906	0.0087	0.0106	0.0079	0.0244	0.0072	0.0166	0.145
2	rs77278000	5601520	1.15	0.46334549806667	3.05	0.586779315918157	0.632863776909044	0.571027513776995	0.1393	0.0685	0.0055	0.0017	0.022	0.0035	0.0024	0.0154	0.1609	0.0108	0.0202	0.0064	0.0863	0.0192	0.0079	0.0029	0.0029	0.1092	0.0905	0.0087	0.0107	0.0079	0.0244	0.0072	0.0166	0.145
2	rs60196128	5604584	1.15	0.46334549806667	3.05	0.586779315918157	0.569474172375351	0.400797747020609	0.1395	0.0687	0.0056	0.0017	0.0219	0.0035	0.0024	0.0153	0.1609	0.0108	0.0202	0.0064	0.0863	0.0191	0.0079	0.0029	0.0029	0.1092	0.0907	0.0087	0.0107	0.0079	0.0243	0.0072	0.0166	0.145
2	rs10929583	5610080	1.15	0.46334549806667	3.04	0.607799794750251	0.54117405207257	0.330917699332554	0.1397	0.069	0.0056	0.0017	0.0218	0.0035	0.0023	0.0152	0.1611	0.0107	0.0202	0.0064	0.0861	0.0191	0.0078	0.0028	0.0029	0.1091	0.0908	0.0086	0.0107	0.0078	0.0241	0.0071	0.0166	0.1453
2	rs792039	5611821	1.15	0.46334549806667	3.04	0.607799794750251	0.562052347311006	0.318985330996762	0.1397	0.0691	0.0056	0.0017	0.0218	0.0035	0.0023	0.0152	0.1612	0.0107	0.0202	0.0064	0.0864	0.0191	0.0078	0.0028	0.0029	0.109	0.0909	0.0086	0.0107	0.0078	0.024	0.007	0.0165	0.1453
2	rs6725308	5615785	1.15	0.46334549806667	3.04	0.607799794750251	0.583978975676586	0.152716186488065	0.1399	0.0701	0.0057	0.0015	0.0214	0.0035	0.0022	0.0149	0.1616	0.0104	0.0202	0.0065	0.0871	0.0188	0.0078	0.0025	0.0028	0.109	0.0909	0.0084	0.0108	0.0078	0.024	0.0068	0.0164	0.1452
2	rs72774252	5617698	1.15	0.46334549806667	3.04	0.607799794750251	0.616623176223949	0.159913326398094	0.14	0.0703	0.0057	0.0015	0.0213	0.0035	0.0021	0.0149	0.1619	0.0103	0.0201	0.0065	0.0872	0.0186	0.0078	0.0024	0.0028	0.1092	0.091	0.0083	0.0107	0.0076	0.0241	0.0067	0.0161	0.1455
2	rs7592521	5619127	1.15	0.46334549806667	3.05	0.586779315918157	0.554013893026052	0.105846842146596	0.14	0.0705	0.0057	0.0015	0.0212	0.0035	0.0021	0.0148	0.162	0.0102	0.0201	0.0065	0.0873	0.0185	0.0077	0.0024	0.0028	0.1093	0.091	0.0083	0.0107	0.0076	0.0241	0.0067	0.0161	0.1456
2	rs76978757	5620016	1.15	0.46334549806667	3.05	0.586779315918157	0.573841408828984	0.121192531147954	0.1401	0.0705	0.0057	0.0015	0.0212	0.0035	0.0021	0.0148	0.1621	0.0102	0.02	0.0065	0.0875	0.0185	0.0077	0.0024	0.0028	0.1093	0.091	0.0083	0.0107	0.0076	0.0241	0.0067	0.016	0.1456
2	rs4669394	5623627	1.15	0.46334549806667	3.05	0.586779315918157	0.511833333639893	0.0895210201122447	0.1405	0.0706	0.0058	0.0014	0.0211	0.0034	0.0021	0.0147	0.1622	0.0099	0.02	0.0066	0.088	0.0185	0.0077	0.0022	0.0026	0.1091	0.0909	0.0082	0.0108	0.0076	0.0241	0.0067	0.0159	0.1457
2	rs62109680	5623698	1.15	0.46334549806667	3.06	0.566238797870229	0.503828641805183	0.0878941639881679	0.1405	0.0706	0.0058	0.0014	0.0211	0.0034	0.0021	0.0147	0.1622	0.0099	0.02	0.0066	0.0881	0.0185	0.0077	0.0022	0.0026	0.1091	0.0909	0.0082	0.0108	0.0076	0.0241	0.0067	0.0159	0.1458
2	rs1370937	5625500	1.15	0.46334549806667	3.06	0.566238797870229	0.522471229014928	0.0954274929429257	0.1404	0.071	0.0058	0.0014	0.021	0.0035	0.0021	0.0148	0.1621	0.0098	0.0201	0.0067	0.0879	0.0186	0.0077	0.0019	0.0026	0.109	0.091	0.0081	0.0108	0.0077	0.024	0.0067	0.0158	0.1462
2	rs2349916	5632158	1.16	0.421630287221885	3.06	0.566238797870229	0.458409616455314	0.0844483802963628	0.1408	0.071	0.0058	0.0014	0.0207	0.0035	0.0021	0.0151	0.162	0.0099	0.0199	0.0069	0.0884	0.0183	0.0076	0.0018	0.0026	0.1084	0.0907	0.008	0.0108	0.0078	0.024	0.0066	0.0156	0.1466
2	rs62109684	5633626	1.16	0.421630287221885	3.06	0.566238797870229	0.432716301927887	0.0834632620091467	0.1409	0.071	0.0058	0.0014	0.0207	0.0035	0.0021	0.0152	0.1621	0.0098	0.0198	0.0069	0.0885	0.0183	0.0076	0.0018	0.0026	0.1083	0.0907	0.008	0.0108	0.0078	0.0241	0.0066	0.0155	0.1468
2	rs16863831	5633972	1.16	0.421630287221885	3.06	0.566238797870229	0.447112665156571	0.0915516510170901	0.1409	0.071	0.0058	0.0014	0.0206	0.0035	0.0021	0.0152	0.1621	0.0098	0.0198	0.0069	0.0885	0.0183	0.0076	0.0018	0.0025	0.1083	0.0907	0.008	0.0108	0.0078	0.024	0.0066	0.0155	0.1468
2	rs12473406	5641415	1.16	0.421630287221885	3.07	0.546174590811499	0.377040869204832	0.0905340721375833	0.1407	0.071	0.0059	0.0017	0.0206	0.0036	0.0023	0.0152	0.1622	0.0098	0.0198	0.007	0.0877	0.0183	0.008	0.0018	0.0026	0.108	0.0908	0.0083	0.0107	0.0079	0.0239	0.0066	0.0154	0.1469
2	rs80071004	5643356	1.16	0.421630287221885	3.07	0.546174590811499	0.361147187136644	0.0802381565494411	0.1407	0.071	0.0059	0.0018	0.0205	0.0036	0.0024	0.0151	0.1622	0.0098	0.0198	0.007	0.0876	0.0183	0.008	0.0018	0.0026	0.1079	0.0908	0.0084	0.0108	0.0079	0.024	0.0066	0.0154	0.1469
2	rs920186	5645379	1.16	0.421630287221885	3.07	0.546174590811499	0.346706644210464	0.0762614879656374	0.1407	0.071	0.0059	0.0018	0.0205	0.0036	0.0024	0.0151	0.1622	0.0098	0.0198	0.007	0.0875	0.0183	0.008	0.0018	0.0026	0.1079	0.0908	0.0084	0.0108	0.0079	0.024	0.0066	0.0154	0.1468
2	rs80062185	5651543	1.17	0.382518045708746	3.06	0.566238797870229	0.362328416929291	0.0924949556582326	0.1404	0.0709	0.0058	0.0018	0.0204	0.0037	0.0027	0.0152	0.1622	0.0101	0.0196	0.0071	0.0867	0.0184	0.0084	0.0019	0.0027	0.1073	0.0907	0.0087	0.011	0.0078	0.0237	0.0069	0.0154	0.1467
2	rs2882273	5657979	1.17	0.382518045708746	3.06	0.566238797870229	0.374413199795184	0.0592865141321168	0.1403	0.0708	0.0058	0.0019	0.0203	0.0037	0.0029	0.0153	0.1621	0.0102	0.0196	0.0071	0.0863	0.0185	0.0086	0.0019	0.0027	0.107	0.0907	0.0089	0.0111	0.0078	0.0237	0.007	0.0155	0.1465
2	rs34440296	5662656	1.17	0.382518045708746	3.07	0.546174590811499	0.400091324680187	0.0455637695856857	0.1402	0.0709	0.0059	0.0019	0.0204	0.0038	0.0031	0.0154	0.162	0.0103	0.0197	0.0072	0.0858	0.0186	0.0088	0.0019	0.0029	0.1064	0.0908	0.009	0.0114	0.0078	0.0237	0.0071	0.0156	0.146
2	rs11689040	5663939	1.17	0.382518045708746	3.08	0.526582953384854	0.406559666679474	0.0418878846418231	0.1401	0.0709	0.0059	0.0019	0.0204	0.0038	0.0032	0.0154	0.162	0.0103	0.0197	0.0073	0.0856	0.0186	0.0088	0.0019	0.0029	0.1064	0.0907	0.009	0.0115	0.0078	0.0237	0.0071	0.0156	0.1459
2	rs77436871	5669156	1.17	0.382518045708746	3.09	0.50746005104726	0.438494263767252	0.0794955290774959	0.1399	0.071	0.0059	0.002	0.0204	0.0038	0.0033	0.0155	0.1621	0.0104	0.0198	0.0075	0.0854	0.0187	0.0088	0.0019	0.0029	0.1062	0.0905	0.0091	0.0116	0.0079	0.0237	0.0071	0.0157	0.1455
2	rs33956547	5671184	1.17	0.382518045708746	3.09	0.50746005104726	0.437252940174778	0.0770648527053076	0.1398	0.071	0.0059	0.002	0.0204	0.0038	0.0033	0.0155	0.1621	0.0104	0.0198	0.0076	0.0854	0.0187	0.0088	0.0019	0.0029	0.1061	0.0904	0.0091	0.0116	0.0079	0.0236	0.0072	0.0157	0.1453
2	rs56125574	5675190	1.17	0.382518045708746	3.09	0.50746005104726	0.486879944160409	0.148360828589878	0.1398	0.071	0.006	0.002	0.0204	0.0038	0.0033	0.0156	0.162	0.0104	0.0198	0.0076	0.0853	0.0187	0.0088	0.0019	0.0029	0.1061	0.0903	0.0091	0.0116	0.0079	0.0237	0.0072	0.0157	0.1452
2	rs77232555	5677914	1.17	0.382518045708746	3.1	0.488801954490689	0.546095656284136	0.255898553140509	0.1397	0.071	0.006	0.002	0.0204	0.0038	0.0033	0.0156	0.1619	0.0104	0.0198	0.0076	0.0853	0.0187	0.0089	0.0019	0.0029	0.1061	0.0903	0.0091	0.0116	0.0079	0.0237	0.0072	0.0157	0.1452
2	rs7575439	5680539	1.17	0.382518045708746	3.1	0.488801954490689	0.694953278445832	0.61144810810368	0.1391	0.0709	0.006	0.0021	0.0205	0.0038	0.0034	0.0157	0.161	0.0105	0.0201	0.0078	0.0852	0.0187	0.009	0.0021	0.003	0.1058	0.0904	0.0091	0.0116	0.008	0.0236	0.0073	0.0158	0.145
2	rs75384744	5682733	1.17	0.382518045708746	3.11	0.470604638115432	0.713054328503705	0.679242130298441	0.1391	0.0709	0.0061	0.0021	0.0206	0.0039	0.0035	0.0156	0.161	0.0105	0.02	0.0078	0.0851	0.0187	0.009	0.0021	0.003	0.1058	0.0904	0.0092	0.0116	0.008	0.0236	0.0073	0.0158	0.145
2	rs2882275	5689487	1.17	0.382518045708746	3.16	0.386381943985473	0.78146010941909	0.815883519192957	0.1391	0.0707	0.006	0.0021	0.0206	0.0039	0.0035	0.0156	0.1612	0.0106	0.02	0.0079	0.0849	0.0185	0.009	0.0021	0.0031	0.1056	0.0903	0.0095	0.0116	0.0081	0.0236	0.0073	0.0159	0.1449
2	rs116687271	5693758	1.17	0.382518045708746	3.17	0.370859203571921	0.979133716953994	1.10284176890908	0.1389	0.0707	0.006	0.0021	0.0206	0.0039	0.0035	0.0156	0.161	0.0106	0.02	0.008	0.0849	0.0185	0.0091	0.0021	0.0032	0.1055	0.0904	0.0095	0.0116	0.0081	0.0236	0.0073	0.0159	0.1449
2	rs10495521	5693834	1.17	0.382518045708746	3.18	0.355766254763284	0.983050977053251	1.13028829931851	0.1389	0.0707	0.006	0.0021	0.0206	0.0039	0.0035	0.0156	0.161	0.0106	0.02	0.008	0.0849	0.0185	0.0091	0.0021	0.0032	0.1054	0.0904	0.0095	0.0116	0.0081	0.0236	0.0073	0.0159	0.1449
2	rs72778428	5696463	1.19	0.311838986457593	3.18	0.355766254763284	1.13592579701948	1.26210576909403	0.138	0.0706	0.006	0.0023	0.0206	0.004	0.0038	0.0158	0.1605	0.0109	0.02	0.0083	0.0844	0.0186	0.0091	0.0022	0.0033	0.1051	0.0905	0.0096	0.0115	0.0082	0.0234	0.0075	0.016	0.1449
2	rs80335304	5696607	1.19	0.311838986457593	3.19	0.341098255896361	1.1096698705642	1.28686014306682	0.138	0.0706	0.006	0.0023	0.0206	0.004	0.0038	0.0158	0.1605	0.011	0.0199	0.0083	0.0844	0.0187	0.0091	0.0022	0.0033	0.105	0.0905	0.0096	0.0115	0.0082	0.0234	0.0075	0.0161	0.1449
2	rs10929660	5702577	1.2	0.280131383133392	3.19	0.341098255896361	0.783627347478233	1.17300453700602	0.1367	0.0704	0.0061	0.0025	0.0208	0.0042	0.0042	0.016	0.1599	0.0114	0.0202	0.0088	0.0836	0.0188	0.0093	0.0024	0.0035	0.1044	0.0905	0.0098	0.0114	0.0086	0.0231	0.0078	0.0162	0.1449
2	rs16863956	5708764	1.23	0.19861485684188	3.19	0.341098255896361	0.64637880214714	1.24875975831496	0.1328	0.0708	0.0063	0.0031	0.0203	0.0045	0.005	0.0175	0.1589	0.0126	0.0204	0.0097	0.0825	0.0195	0.0096	0.0031	0.0039	0.1025	0.0886	0.0098	0.0111	0.0087	0.0237	0.0082	0.017	0.1454
2	rs12997719	5713809	1.23	0.19861485684188	3.2	0.326850259155197	1.19689582576087	1.60197284392254	0.1278	0.0709	0.0066	0.0038	0.0207	0.0047	0.0058	0.0193	0.1571	0.0137	0.0209	0.0107	0.0809	0.0201	0.0098	0.0039	0.0043	0.1006	0.0861	0.0099	0.0109	0.0092	0.0245	0.0094	0.0181	0.1451
2	rs13015031	5727492	1.23	0.19861485684188	3.2	0.326850259155197	1.05657762218783	1.33071320488588	0.1275	0.0709	0.0066	0.0038	0.0206	0.0047	0.0058	0.0194	0.157	0.0138	0.021	0.0107	0.0808	0.0201	0.0098	0.004	0.0044	0.1006	0.086	0.01	0.011	0.0093	0.0246	0.0094	0.0181	0.1451
2	rs17363298	5727538	1.23	0.19861485684188	3.19	0.341098255896361	1.06933399255236	1.34471060518973	0.1275	0.0709	0.0066	0.0038	0.0206	0.0047	0.0058	0.0194	0.157	0.0138	0.021	0.0107	0.0808	0.0201	0.0098	0.004	0.0044	0.1006	0.086	0.01	0.011	0.0093	0.0246	0.0094	0.0181	0.1451
2	rs116811014	5727922	1.23	0.19861485684188	3.19	0.341098255896361	1.11432776496515	1.38447358560613	0.1275	0.0709	0.0066	0.0038	0.0206	0.0047	0.0058	0.0194	0.1569	0.0138	0.0209	0.0107	0.0808	0.0201	0.0098	0.004	0.0044	0.1006	0.086	0.01	0.011	0.0093	0.0246	0.0094	0.0181	0.145
2	rs55781105	5728210	1.23	0.19861485684188	3.19	0.341098255896361	1.1131625651545	1.35383050803056	0.1275	0.0709	0.0066	0.0038	0.0206	0.0047	0.0058	0.0194	0.1568	0.0139	0.0209	0.0107	0.0808	0.0201	0.0098	0.004	0.0044	0.1007	0.086	0.01	0.011	0.0093	0.0246	0.0094	0.0181	0.145
2	rs138800166	5731318	1.23	0.19861485684188	3.19	0.341098255896361	1.03064203350577	1.39041211586844	0.1274	0.0709	0.0066	0.0039	0.0206	0.0048	0.0058	0.0196	0.1563	0.0141	0.0208	0.0108	0.0808	0.02	0.0098	0.0041	0.0044	0.101	0.086	0.01	0.0109	0.0092	0.0245	0.0095	0.0182	0.1448
2	rs62108762	5735551	1.23	0.19861485684188	3.19	0.341098255896361	1.02084287273637	1.36465258608727	0.1274	0.0709	0.0066	0.0039	0.0206	0.0048	0.0058	0.0196	0.1563	0.0141	0.0208	0.0108	0.0808	0.02	0.0098	0.0041	0.0044	0.1011	0.086	0.01	0.0109	0.0092	0.0245	0.0095	0.0183	0.1448
2	rs13412583	5738770	1.23	0.19861485684188	3.19	0.341098255896361	0.986291812314477	1.31152830241874	0.1274	0.0709	0.0067	0.0039	0.0206	0.0048	0.0058	0.0196	0.1562	0.0142	0.0208	0.0108	0.0808	0.02	0.0098	0.0041	0.0044	0.1011	0.086	0.01	0.0109	0.0092	0.0245	0.0095	0.0183	0.1447
2	rs13418872	5739987	1.23	0.19861485684188	3.19	0.341098255896361	0.985523850873037	1.31337741828932	0.1273	0.0709	0.0067	0.0039	0.0206	0.0048	0.0058	0.0196	0.1562	0.0142	0.0208	0.0108	0.0808	0.02	0.0098	0.0041	0.0044	0.1011	0.0861	0.01	0.0109	0.0093	0.0245	0.0095	0.0183	0.1447
2	rs114509836	5741195	1.23	0.19861485684188	3.17	0.370859203571921	0.980154991965051	1.29876472096387	0.1272	0.0709	0.0067	0.0039	0.0206	0.0048	0.0058	0.0196	0.1563	0.0142	0.0209	0.0108	0.0808	0.0199	0.0098	0.0041	0.0044	0.1011	0.0861	0.01	0.0109	0.0093	0.0245	0.0095	0.0183	0.1447
2	rs12185754	5742328	1.23	0.19861485684188	3.17	0.370859203571921	0.971657738969279	1.28853570884668	0.1272	0.0709	0.0067	0.0039	0.0206	0.0048	0.0058	0.0197	0.1563	0.0142	0.0209	0.0108	0.0807	0.0199	0.0098	0.0041	0.0044	0.101	0.0861	0.01	0.0109	0.0093	0.0245	0.0095	0.0183	0.1446
2	rs2007695	5745390	1.23	0.19861485684188	3.17	0.370859203571921	0.9841591916519	1.33593826717254	0.1271	0.0709	0.0067	0.0039	0.0206	0.0048	0.0058	0.0197	0.1561	0.0142	0.021	0.0107	0.0808	0.0199	0.0098	0.0041	0.0044	0.1011	0.0863	0.01	0.011	0.0093	0.0245	0.0096	0.0183	0.1445
2	rs16863992	5747177	1.23	0.19861485684188	3.17	0.370859203571921	0.96877560675045	1.31119214705062	0.1271	0.0709	0.0067	0.0039	0.0206	0.0048	0.0058	0.0197	0.156	0.0142	0.021	0.0107	0.0808	0.0199	0.0098	0.0041	0.0044	0.1011	0.0864	0.01	0.011	0.0093	0.0245	0.0096	0.0183	0.1444
2	rs16864005	5755801	1.23	0.19861485684188	3.16	0.386381943985473	0.960656870393267	1.27581080845264	0.1269	0.0709	0.0067	0.0039	0.0207	0.0048	0.0058	0.0198	0.1553	0.0143	0.021	0.0107	0.0815	0.02	0.0097	0.0041	0.0045	0.1008	0.0862	0.01	0.011	0.0094	0.0245	0.0097	0.0185	0.1447
2	rs74665517	5760123	1.23	0.19861485684188	3.16	0.386381943985473	0.918167350779126	1.28602250029394	0.1268	0.0709	0.0067	0.0039	0.0206	0.0048	0.0058	0.0198	0.1552	0.0143	0.021	0.0106	0.0816	0.02	0.0097	0.0041	0.0045	0.1008	0.0862	0.01	0.011	0.0094	0.0245	0.0097	0.0185	0.1448
2	rs115050764	5760220	1.23	0.19861485684188	3.15	0.402339212139645	0.916924904847272	1.28217054895211	0.1268	0.0709	0.0067	0.0039	0.0206	0.0048	0.0058	0.0198	0.1552	0.0143	0.021	0.0106	0.0816	0.02	0.0097	0.0041	0.0045	0.1008	0.0862	0.01	0.011	0.0094	0.0245	0.0097	0.0185	0.1448
2	rs34177277	5763118	1.23	0.19861485684188	3.16	0.386381943985473	0.895829141340844	1.33054471194276	0.1268	0.0709	0.0067	0.0039	0.0206	0.0048	0.0058	0.0198	0.1551	0.0144	0.021	0.0106	0.0817	0.02	0.0097	0.0041	0.0045	0.1008	0.0861	0.01	0.011	0.0094	0.0244	0.0097	0.0184	0.1449
2	rs35161869	5766748	1.23	0.19861485684188	3.13	0.435575753324506	0.835779324956719	1.34336038760828	0.1268	0.071	0.0068	0.0039	0.0206	0.0048	0.0058	0.0198	0.155	0.0144	0.021	0.0105	0.0817	0.02	0.0096	0.0042	0.0044	0.101	0.0861	0.0099	0.011	0.0093	0.0244	0.0097	0.0184	0.1451
2	rs79427475	5787454	1.23	0.19861485684188	3.12	0.452863978564029	0.764905911087771	1.40740234071779	0.1267	0.0711	0.0068	0.0039	0.0206	0.0049	0.0058	0.0198	0.1545	0.0144	0.0209	0.0105	0.0817	0.02	0.0094	0.0041	0.0045	0.1015	0.0859	0.0099	0.011	0.0093	0.0245	0.0095	0.0183	0.1457
2	rs114737297	5799068	1.24	0.175701215111077	3.12	0.452863978564029	0.619479211241913	1.00891164022283	0.1261	0.0718	0.0067	0.0034	0.0213	0.0044	0.0049	0.0197	0.155	0.0146	0.0207	0.0105	0.0839	0.0193	0.008	0.004	0.0041	0.102	0.0866	0.0095	0.0105	0.009	0.0246	0.0087	0.0188	0.1471
2	rs10189362	5802718	1.24	0.175701215111077	3.12	0.452863978564029	0.57357220616404	0.929867392266887	0.126	0.0718	0.0067	0.0034	0.0212	0.0044	0.0049	0.0197	0.155	0.0146	0.0208	0.0105	0.0839	0.0193	0.008	0.004	0.0041	0.1021	0.0867	0.0095	0.0105	0.009	0.0246	0.0087	0.0188	0.1471
2	rs4484007	5804661	1.24	0.175701215111077	3.1	0.488801954490689	0.521698726283187	0.894978813724186	0.1263	0.072	0.0067	0.0034	0.0212	0.0044	0.0048	0.0196	0.155	0.0145	0.0208	0.0105	0.084	0.0191	0.008	0.0039	0.0041	0.1023	0.0868	0.0094	0.0104	0.009	0.0244	0.0085	0.0187	0.1474
2	rs7575171	5808535	1.24	0.175701215111077	3.1	0.488801954490689	0.465997253925749	0.826649199037722	0.1263	0.072	0.0067	0.0034	0.0213	0.0044	0.0048	0.0196	0.155	0.0146	0.0208	0.0105	0.0837	0.0191	0.0079	0.004	0.0041	0.1024	0.0869	0.0094	0.0104	0.0089	0.0245	0.0085	0.0187	0.1477
2	rs67351034	5813397	1.24	0.175701215111077	3.1	0.488801954490689	0.316532201949334	0.841306824100118	0.1253	0.0726	0.0069	0.0033	0.0213	0.0042	0.0043	0.0194	0.1551	0.0145	0.0207	0.01	0.0855	0.0188	0.0076	0.0037	0.0038	0.1023	0.0871	0.0093	0.0101	0.0086	0.0248	0.0082	0.019	0.1491
2	rs11901732	5814947	1.23	0.19861485684188	3.1	0.488801954490689	0.307384998906426	0.808671863291069	0.1236	0.073	0.0067	0.0031	0.0212	0.0038	0.0035	0.0191	0.1543	0.0147	0.0207	0.0097	0.0861	0.0184	0.0073	0.0034	0.0036	0.1054	0.0872	0.0091	0.0097	0.0085	0.0252	0.0081	0.019	0.1512
2	rs115032220	5818606	1.22	0.223600634562227	3.1	0.488801954490689	0.339288629415517	0.779658034415926	0.1224	0.0737	0.0064	0.0028	0.0212	0.0036	0.0031	0.0189	0.154	0.0148	0.0207	0.0096	0.087	0.0178	0.0071	0.0032	0.0035	0.1067	0.088	0.0089	0.0094	0.0082	0.025	0.0079	0.0189	0.153
2	rs10929756	5819517	1.22	0.223600634562227	3.09	0.50746005104726	0.311543358514328	0.674671839768706	0.1224	0.0737	0.0064	0.0028	0.0212	0.0036	0.0031	0.0189	0.154	0.0148	0.0207	0.0096	0.087	0.0178	0.0071	0.0032	0.0035	0.1067	0.088	0.0089	0.0094	0.0082	0.025	0.0079	0.0188	0.153
2	rs16864048	5819725	1.22	0.223600634562227	3.09	0.50746005104726	0.314132350774994	0.662470040749054	0.1224	0.0736	0.0064	0.0028	0.0212	0.0036	0.0031	0.0189	0.1539	0.0148	0.0207	0.0096	0.087	0.0178	0.0071	0.0032	0.0035	0.1069	0.088	0.0089	0.0094	0.0082	0.025	0.0079	0.0188	0.1531
2	rs73914223	5824060	1.22	0.223600634562227	3.08	0.526582953384854	0.307138407747111	0.65792586442807	0.1223	0.0736	0.0064	0.0028	0.0212	0.0036	0.0031	0.0189	0.1539	0.0148	0.0207	0.0096	0.087	0.0178	0.0071	0.0031	0.0035	0.1069	0.088	0.0089	0.0094	0.0082	0.0251	0.0078	0.0188	0.1531
2	rs12052773	5829114	1.21	0.250745108472337	3.08	0.526582953384854	0.264465237501804	0.523512244756968	0.1206	0.073	0.0061	0.0028	0.0212	0.0036	0.003	0.0191	0.1548	0.0148	0.0205	0.0096	0.0876	0.0175	0.0073	0.0031	0.0034	0.1073	0.088	0.0088	0.0093	0.0085	0.0249	0.0078	0.0187	0.1544
2	rs3922853	5830599	1.21	0.250745108472337	3.08	0.526582953384854	0.242979970289801	0.343719456975038	0.1207	0.0731	0.0059	0.0028	0.0212	0.0035	0.003	0.0192	0.1557	0.0148	0.0205	0.0096	0.0876	0.0174	0.0074	0.003	0.0034	0.1074	0.0876	0.0088	0.0093	0.0084	0.0249	0.0078	0.0187	0.1542
2	rs116648994	5831892	1.2	0.280131383133392	3.12	0.452863978564029	0.243327724158662	0.530455801691143	0.12	0.0736	0.0059	0.0028	0.0213	0.0035	0.003	0.0193	0.156	0.0149	0.0204	0.0094	0.0876	0.0176	0.0074	0.0029	0.0035	0.1071	0.088	0.0087	0.0093	0.0083	0.0248	0.0077	0.0187	0.1541
2	rs66465560	5839811	1.19	0.311838986457593	3.12	0.452863978564029	0.148613466420862	0.382051712386311	0.1176	0.0743	0.0059	0.0028	0.0216	0.0036	0.0032	0.0205	0.1563	0.0154	0.0198	0.0094	0.0872	0.018	0.0077	0.0029	0.0036	0.1058	0.0878	0.0084	0.0097	0.0089	0.0251	0.0075	0.0184	0.1547
2	rs75529147	5840143	1.19	0.311838986457593	3.12	0.452863978564029	0.148843136765429	0.392806746455667	0.1175	0.0743	0.0059	0.0028	0.0216	0.0036	0.0032	0.0204	0.1563	0.0154	0.0198	0.0094	0.0872	0.018	0.0077	0.0029	0.0036	0.1057	0.0878	0.0083	0.0097	0.0089	0.0251	0.0075	0.0184	0.155
2	rs116114573	5842624	1.19	0.311838986457593	3.12	0.452863978564029	0.155864929081947	0.379503284695167	0.1175	0.0744	0.0059	0.0028	0.0216	0.0036	0.0032	0.0204	0.1562	0.0153	0.0198	0.0094	0.0871	0.018	0.0077	0.003	0.0036	0.1058	0.0877	0.0083	0.0097	0.0089	0.0251	0.0075	0.0185	0.1551
2	rs4669779	5845050	1.18	0.345943801679723	3.13	0.435575753324506	0.157387248956051	0.341370173441047	0.1174	0.0744	0.0059	0.0029	0.0217	0.0036	0.0033	0.0204	0.1562	0.0153	0.0198	0.0095	0.0869	0.0179	0.0077	0.003	0.0036	0.1059	0.0877	0.0082	0.0097	0.0089	0.0252	0.0075	0.0185	0.1553
2	rs76251724	5847746	1.18	0.345943801679723	3.13	0.435575753324506	0.185982716348623	0.365069234526769	0.1172	0.0745	0.0057	0.0029	0.0217	0.0036	0.0033	0.0204	0.1559	0.0153	0.0198	0.0094	0.087	0.0179	0.0077	0.003	0.0038	0.106	0.0877	0.0082	0.0096	0.009	0.0252	0.0075	0.0186	0.1552
2	rs62108851	5848572	1.18	0.345943801679723	3.14	0.418735639412168	0.185012148562106	0.355660053271068	0.1171	0.0746	0.0057	0.0029	0.0218	0.0036	0.0033	0.0204	0.1559	0.0153	0.0197	0.0094	0.087	0.0179	0.0077	0.003	0.0038	0.1061	0.0877	0.0082	0.0096	0.009	0.0252	0.0075	0.0186	0.1552
2	rs17362826	5855171	1.18	0.345943801679723	3.14	0.418735639412168	0.232674752925692	0.45578879066915	0.117	0.0747	0.0058	0.003	0.0218	0.0036	0.0033	0.0205	0.1557	0.0153	0.0198	0.0093	0.0869	0.0179	0.0078	0.003	0.0038	0.106	0.0874	0.0083	0.0096	0.009	0.0252	0.0074	0.0189	0.1551
2	rs6432240	5859264	1.18	0.345943801679723	3.15	0.402339212139645	0.234801324202961	0.450045272735287	0.1171	0.0748	0.0058	0.003	0.0218	0.0036	0.0033	0.0205	0.1556	0.0154	0.0198	0.0093	0.0868	0.018	0.0078	0.003	0.0038	0.106	0.0873	0.0083	0.0096	0.009	0.0251	0.0074	0.019	0.1551
2	rs79261179	5860129	1.18	0.345943801679723	3.15	0.402339212139645	0.238957425593204	0.461685665671575	0.117	0.0749	0.0058	0.003	0.0219	0.0036	0.0033	0.0205	0.1556	0.0154	0.0198	0.0093	0.0868	0.018	0.0078	0.0029	0.0038	0.106	0.0872	0.0083	0.0096	0.009	0.0251	0.0074	0.019	0.1553
2	rs891255	5864849	1.18	0.345943801679723	3.15	0.402339212139645	0.256207841132349	0.491326616287554	0.1169	0.075	0.0058	0.003	0.0218	0.0035	0.0034	0.0206	0.1555	0.0155	0.0198	0.0093	0.0867	0.018	0.0078	0.0029	0.0039	0.106	0.0871	0.0083	0.0096	0.0089	0.025	0.0073	0.019	0.1556
2	rs16864077	5870314	1.16	0.421630287221885	3.15	0.402339212139645	0.266700404708909	0.415474777347755	0.1141	0.0748	0.0063	0.0033	0.0225	0.0037	0.0038	0.0211	0.1552	0.0161	0.0196	0.0093	0.0867	0.0176	0.0075	0.003	0.0041	0.1068	0.0879	0.0083	0.0089	0.009	0.0241	0.0066	0.0186	0.1574
2	rs2722571	5870698	1.16	0.421630287221885	3.15	0.402339212139645	0.264192244589239	0.405069021324154	0.1141	0.0748	0.0063	0.0033	0.0225	0.0037	0.0038	0.0211	0.1552	0.0161	0.0196	0.0093	0.0867	0.0176	0.0075	0.003	0.0041	0.1068	0.0879	0.0083	0.009	0.009	0.0241	0.0066	0.0186	0.1572
2	rs60017394	5874301	1.16	0.421630287221885	3.15	0.402339212139645	0.285374712302695	0.394221260866929	0.114	0.0748	0.0064	0.0033	0.0225	0.0037	0.0038	0.0211	0.1551	0.0161	0.0195	0.0094	0.0868	0.0176	0.0075	0.0032	0.0041	0.1068	0.0879	0.0083	0.009	0.0091	0.0241	0.0065	0.0185	0.1572
2	rs1346606	5878122	1.16	0.421630287221885	3.15	0.402339212139645	0.291382732654946	0.40714440197708	0.1138	0.0749	0.0064	0.0034	0.0225	0.0037	0.0038	0.0211	0.155	0.0161	0.0195	0.0094	0.0869	0.0176	0.0074	0.0032	0.0041	0.1068	0.0879	0.0083	0.009	0.0092	0.0241	0.0065	0.0185	0.1572
2	rs12053114	5882563	1.16	0.421630287221885	3.15	0.402339212139645	0.29740910350919	0.388956147064586	0.1136	0.0749	0.0064	0.0035	0.0224	0.0037	0.0038	0.0211	0.1548	0.0161	0.0195	0.0094	0.0872	0.0177	0.0072	0.0034	0.0042	0.1068	0.0878	0.0083	0.0089	0.0092	0.0241	0.0065	0.0185	0.1572
2	rs1366733	5890171	1.16	0.421630287221885	3.14	0.418735639412168	0.290807658705161	0.360920589451984	0.1134	0.075	0.0064	0.0036	0.0224	0.0038	0.0039	0.0212	0.1546	0.0161	0.0194	0.0094	0.0875	0.0177	0.0072	0.0035	0.0042	0.1067	0.0877	0.0083	0.0089	0.0092	0.0241	0.0065	0.0185	0.1571
2	rs11679426	5892202	1.16	0.421630287221885	3.14	0.418735639412168	0.284995510370875	0.35803709323957	0.1134	0.0751	0.0063	0.0037	0.0225	0.0038	0.004	0.0212	0.1546	0.0162	0.0194	0.0094	0.0877	0.0176	0.0072	0.0035	0.0043	0.1067	0.0877	0.0082	0.009	0.0092	0.0241	0.0065	0.0184	0.1568
2	rs77805697	5892478	1.16	0.421630287221885	3.14	0.418735639412168	0.285327297294852	0.356285151978289	0.1134	0.0751	0.0063	0.0037	0.0225	0.0038	0.004	0.0212	0.1546	0.0162	0.0194	0.0094	0.0877	0.0176	0.0072	0.0035	0.0043	0.1067	0.0877	0.0081	0.009	0.0092	0.0241	0.0065	0.0184	0.1568
2	rs12617402	5895032	1.16	0.421630287221885	3.15	0.402339212139645	0.255314036132419	0.323596878928943	0.1135	0.075	0.0064	0.0039	0.0225	0.0038	0.004	0.0213	0.1547	0.0162	0.0193	0.0093	0.0874	0.0176	0.0071	0.0035	0.0045	0.107	0.0875	0.0081	0.009	0.009	0.024	0.0066	0.0183	0.1567
2	rs16864170	5907880	1.15	0.46334549806667	3.15	0.402339212139645	0.229462899115883	0.376197476537753	0.1135	0.0743	0.0065	0.0038	0.0226	0.0038	0.0039	0.0212	0.1549	0.0162	0.0192	0.0094	0.0876	0.0178	0.0072	0.0035	0.0046	0.1081	0.0871	0.0081	0.0088	0.0089	0.024	0.0068	0.0182	0.1565
2	rs76418187	5909120	1.15	0.46334549806667	2.97	0.768670182966371	0.230179188510995	0.36721165093302	0.1135	0.0743	0.0065	0.0038	0.0227	0.0038	0.004	0.0212	0.1548	0.0162	0.0192	0.0094	0.0875	0.0177	0.0072	0.0035	0.0046	0.1081	0.0871	0.0081	0.0088	0.0089	0.0241	0.0068	0.0182	0.1565
2	rs17363208	5913608	1.15	0.46334549806667	2.97	0.768670182966371	0.230052694385425	0.367590092303034	0.1135	0.0743	0.0065	0.0038	0.0227	0.0038	0.004	0.0212	0.1548	0.0162	0.0192	0.0094	0.0875	0.0177	0.0072	0.0035	0.0046	0.1081	0.0871	0.0081	0.0088	0.0089	0.0241	0.0068	0.0182	0.1565
2	rs1429224	5918323	1.15	0.46334549806667	2.96	0.793651312900757	0.230896717975251	0.355660053271068	0.1135	0.0743	0.0065	0.0038	0.0227	0.0038	0.0039	0.0212	0.1549	0.0162	0.0192	0.0094	0.0875	0.0177	0.0072	0.0035	0.0046	0.1082	0.0871	0.0081	0.0088	0.0089	0.0241	0.0068	0.0182	0.1564
2	rs16864190	5918416	1.15	0.46334549806667	2.96	0.793651312900757	0.231700129903564	0.354910348811381	0.1135	0.0744	0.0065	0.0038	0.0227	0.0038	0.0039	0.0212	0.1549	0.0162	0.0192	0.0094	0.0872	0.0177	0.0072	0.0035	0.0046	0.1082	0.0871	0.0081	0.0088	0.0089	0.0241	0.0068	0.0182	0.1565
2	rs1560240	5925806	1.15	0.46334549806667	2.96	0.793651312900757	0.228159917430299	0.331529927061795	0.1137	0.0744	0.0065	0.0038	0.0226	0.0038	0.0039	0.0212	0.1548	0.0162	0.0191	0.0094	0.0871	0.0178	0.0072	0.0035	0.0046	0.1084	0.0873	0.0081	0.0087	0.0089	0.024	0.0068	0.0182	0.1567
2	rs1469477	5928041	1.15	0.46334549806667	2.97	0.768670182966371	0.227824333730534	0.361925085211173	0.1136	0.0744	0.0065	0.0038	0.0226	0.0038	0.0039	0.0212	0.1548	0.0162	0.019	0.0094	0.0871	0.0178	0.0071	0.0035	0.0046	0.1084	0.0873	0.0081	0.0087	0.0089	0.024	0.0068	0.0182	0.1568
2	rs116203109	5943436	1.15	0.46334549806667	2.97	0.768670182966371	0.241245307475684	0.349426382030218	0.1132	0.0742	0.0064	0.0036	0.0226	0.0038	0.0039	0.0212	0.1549	0.0162	0.0189	0.0093	0.0873	0.0178	0.007	0.0035	0.0045	0.1086	0.0874	0.0082	0.0086	0.0087	0.024	0.0068	0.0183	0.1574
2	rs6757946	5958548	1.14	0.507725131913635	2.97	0.768670182966371	0.314082456047465	0.427924078160283	0.1123	0.0737	0.0062	0.0034	0.0229	0.0036	0.0039	0.0213	0.155	0.0164	0.0184	0.0092	0.0878	0.0181	0.0067	0.0034	0.0043	0.1092	0.0876	0.0085	0.0083	0.0083	0.0238	0.0067	0.0185	0.1591
2	rs1429237	5958774	1.14	0.507725131913635	2.98	0.744195120258389	0.313833044987184	0.434383823819548	0.1123	0.0737	0.0062	0.0034	0.0229	0.0036	0.0039	0.0213	0.155	0.0164	0.0184	0.0092	0.0878	0.0181	0.0067	0.0034	0.0043	0.1092	0.0876	0.0085	0.0083	0.0083	0.0238	0.0067	0.0185	0.1591
2	rs58641388	5968812	1.14	0.507725131913635	2.98	0.744195120258389	0.284332556789489	0.383710741442212	0.1122	0.0735	0.0062	0.0033	0.0228	0.0035	0.0038	0.0213	0.1551	0.0164	0.0183	0.0091	0.0881	0.0181	0.0066	0.0034	0.0042	0.1095	0.0873	0.0086	0.0083	0.0082	0.0239	0.0066	0.0184	0.1596
2	rs1157167	5975034	1.14	0.507725131913635	2.98	0.744195120258389	0.259439647278562	0.291852805246618	0.1122	0.0736	0.0062	0.0032	0.0227	0.0035	0.0039	0.0214	0.1552	0.0163	0.0181	0.009	0.0882	0.018	0.0065	0.0034	0.0042	0.1098	0.0872	0.0086	0.0081	0.0081	0.0241	0.0066	0.0183	0.1603
2	rs79980815	5980856	1.13	0.554827224596281	2.98	0.744195120258389	0.246601224335497	0.314031705047368	0.1129	0.074	0.0061	0.0032	0.0226	0.0035	0.004	0.0215	0.1553	0.0163	0.0177	0.0087	0.0883	0.0184	0.0063	0.0034	0.0041	0.1096	0.0867	0.0085	0.0079	0.008	0.0241	0.0064	0.0183	0.1609
2	rs7605971	5983793	1.13	0.554827224596281	2.98	0.744195120258389	0.226317607578263	0.287264917912144	0.1131	0.0741	0.006	0.0032	0.0226	0.0034	0.004	0.0215	0.1552	0.0163	0.0175	0.0087	0.0883	0.0186	0.0063	0.0034	0.0041	0.1095	0.0866	0.0085	0.0078	0.0079	0.0241	0.0064	0.0181	0.1615
2	rs2043004	5985174	1.13	0.554827224596281	2.97	0.768670182966371	0.221789521029258	0.286326549785513	0.1132	0.0741	0.006	0.0032	0.0226	0.0034	0.004	0.0215	0.1552	0.0163	0.0175	0.0087	0.0883	0.0186	0.0063	0.0034	0.004	0.1095	0.0866	0.0085	0.0078	0.0079	0.0241	0.0063	0.018	0.1616
2	rs79558071	5989177	1.13	0.554827224596281	2.97	0.768670182966371	0.191487026041199	0.287147570753528	0.1134	0.0741	0.0059	0.0032	0.0225	0.0034	0.0039	0.0215	0.1558	0.0162	0.0173	0.0085	0.0889	0.0186	0.0062	0.0033	0.0039	0.1087	0.0867	0.0086	0.0077	0.0078	0.0244	0.0062	0.018	0.1616
2	rs11690032	5989536	1.13	0.554827224596281	2.97	0.768670182966371	0.191221020942751	0.281065738439562	0.1134	0.0742	0.0059	0.0032	0.0225	0.0034	0.0039	0.0216	0.1559	0.0162	0.0173	0.0085	0.089	0.0186	0.0062	0.0033	0.0039	0.1086	0.0867	0.0086	0.0077	0.0077	0.0245	0.0062	0.018	0.1616
2	rs1896826	5990888	1.13	0.554827224596281	2.97	0.768670182966371	0.173988398916291	0.269022860928365	0.114	0.074	0.0059	0.0031	0.0225	0.0033	0.0038	0.0215	0.156	0.0162	0.0173	0.0085	0.0894	0.0186	0.0062	0.0032	0.0038	0.1085	0.0866	0.0085	0.0076	0.0076	0.0248	0.0061	0.018	0.1618
2	rs6744419	5991750	1.14	0.507725131913635	2.97	0.768670182966371	0.155393096267347	0.183207028072746	0.1159	0.0743	0.0058	0.0028	0.022	0.003	0.0036	0.0223	0.1563	0.0155	0.0169	0.0078	0.089	0.0177	0.0057	0.0029	0.0036	0.1079	0.0877	0.0081	0.0076	0.0069	0.0248	0.0059	0.0182	0.1643
2	rs2709468	5991798	1.13	0.554827224596281	2.97	0.768670182966371	0.243719274427067	0.25975738187356	0.1157	0.0743	0.0057	0.0027	0.022	0.003	0.0036	0.0224	0.1565	0.0154	0.0168	0.0078	0.0891	0.0183	0.0056	0.0029	0.0036	0.1079	0.0879	0.0081	0.0081	0.0069	0.0235	0.0059	0.0187	0.1646
2	rs2163025	5991969	1.14	0.507725131913635	2.97	0.768670182966371	0.229378711311798	0.23699184441006	0.116	0.0744	0.0057	0.0025	0.0219	0.0029	0.0036	0.0221	0.1568	0.0153	0.0166	0.0075	0.0889	0.0181	0.0056	0.0029	0.0035	0.1079	0.0885	0.0082	0.0081	0.0068	0.0235	0.0058	0.0187	0.1652
2	rs7593774	5992014	1.14	0.507725131913635	2.93	0.871659766409689	0.213007736858843	0.216194353903294	0.1161	0.0745	0.0057	0.0024	0.0217	0.0029	0.0036	0.0221	0.1569	0.0153	0.0166	0.0075	0.0887	0.018	0.0056	0.0029	0.0034	0.1079	0.0887	0.0082	0.0082	0.0068	0.0235	0.0058	0.0186	0.1653
2	rs11694877	5992517	1.13	0.554827224596281	2.93	0.871659766409689	0.18962943151274	0.189943862760681	0.1167	0.0745	0.0056	0.0023	0.0217	0.0028	0.0034	0.0221	0.157	0.0152	0.0166	0.0074	0.0891	0.0176	0.0056	0.0026	0.0035	0.1078	0.0889	0.0083	0.0081	0.0067	0.0233	0.0057	0.0185	0.1658
2	rs77154476	5992643	1.13	0.554827224596281	2.93	0.871659766409689	0.18962943151274	0.189430596314054	0.1168	0.0746	0.0055	0.0023	0.0217	0.0028	0.0034	0.0221	0.157	0.0152	0.0166	0.0074	0.0891	0.0177	0.0056	0.0026	0.0035	0.1078	0.0889	0.0083	0.0081	0.0067	0.0233	0.0057	0.0185	0.1656
2	rs1429226	5994210	1.13	0.554827224596281	2.93	0.871659766409689	0.177825905885572	0.19863675037244	0.1171	0.0745	0.0055	0.0023	0.0217	0.0027	0.0034	0.0221	0.1571	0.0152	0.0166	0.0073	0.0893	0.0177	0.0056	0.0027	0.0035	0.1077	0.089	0.0084	0.0081	0.0067	0.0232	0.0056	0.0185	0.1654
2	rs2564013	5995168	1.13	0.554827224596281	2.92	0.898693461391643	0.181601263343001	0.211279633482853	0.1172	0.0745	0.0055	0.0023	0.0217	0.0027	0.0033	0.0221	0.1571	0.0152	0.0166	0.0073	0.0893	0.0177	0.0056	0.0027	0.0034	0.1077	0.089	0.0084	0.0081	0.0067	0.0232	0.0055	0.0185	0.1654
2	rs115690871	5995326	1.13	0.554827224596281	2.92	0.898693461391643	0.181859502965903	0.212344873480002	0.1172	0.0745	0.0055	0.0023	0.0217	0.0027	0.0033	0.0221	0.1571	0.0152	0.0166	0.0073	0.0893	0.0177	0.0056	0.0027	0.0034	0.1077	0.089	0.0084	0.0081	0.0067	0.0232	0.0055	0.0185	0.1654
2	rs115479035	6002055	1.13	0.554827224596281	2.87	1.0417097985148	0.189138339714155	0.22809623702766	0.1175	0.0744	0.0054	0.0022	0.0217	0.0027	0.0033	0.0221	0.1572	0.0151	0.0166	0.0073	0.0897	0.0178	0.0056	0.0025	0.0035	0.1077	0.0888	0.0084	0.0082	0.0067	0.0233	0.0055	0.0185	0.1654
2	rs11687906	6002709	1.13	0.554827224596281	2.85	1.10262356492582	0.197315283452722	0.241869709248799	0.1177	0.0743	0.0053	0.0022	0.0218	0.0028	0.0033	0.0221	0.1575	0.0151	0.0166	0.0073	0.0899	0.0178	0.0056	0.0024	0.0036	0.1075	0.0885	0.0083	0.0082	0.0066	0.0233	0.0055	0.0184	0.1654
2	rs115702672	6003411	1.13	0.554827224596281	2.84	1.13388392478305	0.184156001865413	0.254201911278913	0.1179	0.0741	0.0053	0.0022	0.0218	0.0027	0.0033	0.0221	0.1577	0.015	0.0166	0.0073	0.0901	0.0179	0.0056	0.0024	0.0036	0.1074	0.0884	0.0083	0.0082	0.0065	0.0233	0.0055	0.0184	0.1654
2	rs2709462	6005453	1.13	0.554827224596281	2.84	1.13388392478305	0.188685671653914	0.270173735640947	0.1181	0.0739	0.0053	0.0021	0.0218	0.0027	0.0033	0.0222	0.1577	0.0151	0.0167	0.0073	0.0903	0.018	0.0056	0.0024	0.0036	0.1072	0.0883	0.0082	0.0082	0.0064	0.0234	0.0055	0.0183	0.1654
2	rs891250	6008310	1.13	0.554827224596281	2.84	1.13388392478305	0.184527958968032	0.263634257156955	0.118	0.0738	0.0052	0.0021	0.0218	0.0027	0.0033	0.0221	0.158	0.015	0.0167	0.0073	0.0904	0.0181	0.0056	0.0024	0.0036	0.1071	0.0883	0.0083	0.0082	0.0064	0.0234	0.0055	0.0183	0.1654
2	rs2709446	6009457	1.13	0.554827224596281	2.83	1.16568278487026	0.160149398791451	0.264434661671092	0.1188	0.0734	0.0052	0.002	0.0219	0.0027	0.0031	0.0219	0.158	0.015	0.0168	0.0074	0.0904	0.0182	0.0056	0.0024	0.0036	0.107	0.0886	0.0083	0.0083	0.0064	0.023	0.0056	0.0181	0.1651
2	rs116511803	6009946	1.13	0.554827224596281	2.83	1.16568278487026	0.141088739186953	0.264549066928429	0.1193	0.0733	0.0052	0.0021	0.0218	0.0027	0.0031	0.0218	0.158	0.015	0.0168	0.0074	0.0901	0.0182	0.0057	0.0024	0.0036	0.107	0.0887	0.0083	0.0083	0.0064	0.0229	0.0056	0.0182	0.1649
2	rs2709441	6017618	1.13	0.554827224596281	2.83	1.16568278487026	0.110846510709773	0.268447995414765	0.1203	0.0731	0.0053	0.0022	0.0218	0.0028	0.0029	0.0217	0.158	0.015	0.0169	0.0075	0.0891	0.0183	0.006	0.0025	0.0038	0.1069	0.0887	0.0084	0.0085	0.0064	0.0227	0.0056	0.0183	0.1644
2	rs6738300	6019045	1.13	0.554827224596281	2.83	1.16568278487026	0.109451538660609	0.261351566669545	0.1203	0.0732	0.0053	0.0022	0.0218	0.0028	0.0029	0.0217	0.158	0.015	0.0169	0.0075	0.0891	0.0183	0.006	0.0025	0.0038	0.1068	0.0887	0.0084	0.0085	0.0064	0.0227	0.0056	0.0183	0.1643
2	rs2564037	6027046	1.13	0.554827224596281	2.82	1.19802221324668	0.0959986095130086	0.22831455349627	0.1203	0.0732	0.0053	0.0022	0.0218	0.0029	0.003	0.0218	0.158	0.0148	0.0169	0.0074	0.0893	0.0183	0.0061	0.0025	0.0038	0.1068	0.0885	0.0084	0.0086	0.0064	0.0227	0.0056	0.0182	0.1641
2	rs1429247	6027601	1.13	0.554827224596281	2.83	1.16568278487026	0.0988620119051129	0.228969909277093	0.1202	0.0732	0.0053	0.0022	0.0218	0.0029	0.003	0.0218	0.158	0.0148	0.0169	0.0074	0.0893	0.0183	0.0061	0.0025	0.0038	0.1068	0.0886	0.0085	0.0086	0.0063	0.0226	0.0056	0.0182	0.1641
2	rs1429246	6028134	1.13	0.554827224596281	2.84	1.13388392478305	0.103138152134861	0.237212873459777	0.1202	0.0732	0.0053	0.0022	0.0218	0.0029	0.003	0.0218	0.158	0.0148	0.0169	0.0074	0.0893	0.0183	0.0061	0.0025	0.0038	0.1068	0.0886	0.0085	0.0086	0.0063	0.0226	0.0056	0.0182	0.1641
2	rs12618928	6039191	1.13	0.554827224596281	2.85	1.10262356492582	0.127542548363191	0.244208959014143	0.1199	0.0732	0.0053	0.0022	0.0218	0.0028	0.0029	0.0218	0.1583	0.0147	0.0169	0.0074	0.0895	0.0184	0.0061	0.0025	0.0039	0.1068	0.0887	0.0085	0.0087	0.0063	0.0226	0.0056	0.0182	0.164
2	rs7587957	6042843	1.12	0.604706511137083	2.85	1.10262356492582	0.146198394518795	0.251269512319485	0.1201	0.0724	0.0052	0.0023	0.0219	0.0028	0.0029	0.0218	0.1589	0.0146	0.0169	0.0074	0.0899	0.0185	0.0061	0.0024	0.0042	0.107	0.088	0.0085	0.0088	0.0062	0.0229	0.0055	0.0181	0.1634
2	rs7559948	6045544	1.12	0.604706511137083	2.85	1.10262356492582	0.136866601356272	0.23876192736424	0.1204	0.0721	0.0052	0.0023	0.0219	0.0028	0.0029	0.0219	0.1594	0.0146	0.0168	0.0074	0.0898	0.0184	0.0061	0.0024	0.0042	0.1067	0.088	0.0085	0.0089	0.0062	0.0229	0.0055	0.018	0.1634
2	rs7598551	6051284	1.13	0.554827224596281	2.85	1.10262356492582	0.112862246286019	0.182294833329687	0.1198	0.0702	0.0051	0.0025	0.0218	0.0029	0.003	0.0228	0.1595	0.0145	0.0167	0.0074	0.0904	0.0185	0.0063	0.0025	0.0044	0.1046	0.0882	0.0087	0.0099	0.0064	0.0232	0.0055	0.0176	0.1643
2	rs7586540	6052751	1.12	0.604706511137083	2.85	1.10262356492582	0.115631746115899	0.181283119146183	0.1196	0.0696	0.0051	0.0026	0.0217	0.0029	0.0029	0.0234	0.1594	0.0144	0.0168	0.0074	0.0906	0.0185	0.0063	0.0026	0.0045	0.1036	0.0882	0.0088	0.0101	0.0065	0.0232	0.0055	0.0175	0.165
2	rs79224337	6061425	1.12	0.604706511137083	2.9	0.954322971774498	0.106319257352102	0.154432718292155	0.1196	0.0692	0.0052	0.0026	0.0217	0.0029	0.0029	0.0237	0.1595	0.0143	0.0168	0.0074	0.0905	0.0185	0.0064	0.0026	0.0045	0.103	0.0881	0.0088	0.0103	0.0066	0.0232	0.0056	0.0174	0.1652
2	rs7563310	6061966	1.12	0.604706511137083	2.9	0.954322971774498	0.106238997019908	0.152621024875718	0.1196	0.0692	0.0052	0.0026	0.0217	0.0029	0.0029	0.0237	0.1595	0.0143	0.0168	0.0074	0.0905	0.0185	0.0064	0.0026	0.0045	0.103	0.0881	0.0088	0.0103	0.0066	0.0232	0.0056	0.0174	0.1653
2	rs6714022	6066695	1.12	0.604706511137083	2.9	0.954322971774498	0.106935836634696	0.173060705414726	0.1187	0.0687	0.0052	0.0027	0.0217	0.003	0.0029	0.0239	0.1601	0.0143	0.0168	0.0075	0.0904	0.0189	0.0064	0.0026	0.0045	0.1025	0.0881	0.0089	0.0104	0.0067	0.0234	0.0056	0.0174	0.1653
2	rs76390245	6068452	1.12	0.604706511137083	2.91	0.926247013494653	0.122897396615761	0.162532983161867	0.1181	0.0694	0.0051	0.0027	0.0217	0.003	0.0029	0.0241	0.1608	0.0143	0.0167	0.0074	0.0907	0.0188	0.0065	0.0025	0.0044	0.1024	0.088	0.0089	0.0108	0.0067	0.0235	0.0056	0.0173	0.1646
2	rs72781919	6070184	1.11	0.657414555049712	2.92	0.898693461391643	0.140485400430417	0.148832041487617	0.1174	0.0701	0.0051	0.0026	0.0214	0.0029	0.0029	0.0244	0.1616	0.0143	0.0167	0.0073	0.091	0.0186	0.0067	0.0025	0.0043	0.1022	0.0879	0.009	0.0111	0.0066	0.0236	0.0056	0.0172	0.1637
2	rs11888567	6077392	1.1	0.712999886098274	2.92	0.898693461391643	0.167090608007603	0.169295433701399	0.1169	0.0707	0.0051	0.0026	0.0213	0.0028	0.0028	0.0246	0.1621	0.0143	0.0168	0.0073	0.0912	0.0184	0.0067	0.0025	0.0042	0.1022	0.0878	0.009	0.0114	0.0066	0.0237	0.0055	0.0171	0.1631
2	rs10175822	6077613	1.1	0.712999886098274	2.92	0.898693461391643	0.165758508707578	0.174455164014898	0.1169	0.0707	0.0051	0.0026	0.0213	0.0028	0.0028	0.0246	0.1621	0.0143	0.0168	0.0073	0.0912	0.0184	0.0067	0.0025	0.0042	0.1022	0.0878	0.009	0.0114	0.0066	0.0237	0.0055	0.0171	0.1631
2	rs4669969	6079938	1.1	0.712999886098274	2.92	0.898693461391643	0.154451961189265	0.194066926194425	0.1169	0.0708	0.0051	0.0026	0.0214	0.0027	0.0028	0.0246	0.1622	0.0143	0.0168	0.0073	0.0912	0.0184	0.0068	0.0025	0.0042	0.1021	0.0878	0.0092	0.0114	0.0067	0.0237	0.0055	0.017	0.1629
2	rs115098224	6083765	1.1	0.712999886098274	2.92	0.898693461391643	0.151516066079773	0.170382409101083	0.1168	0.071	0.005	0.0025	0.0214	0.0027	0.0029	0.0247	0.1624	0.0142	0.0169	0.0073	0.0915	0.0184	0.0069	0.0025	0.0041	0.102	0.0876	0.0093	0.0113	0.0066	0.0238	0.0055	0.017	0.1625
2	rs78270818	6083982	1.1	0.712999886098274	2.92	0.898693461391643	0.151715182760722	0.171670142682555	0.1168	0.071	0.005	0.0025	0.0214	0.0027	0.0029	0.0247	0.1623	0.0142	0.0169	0.0073	0.0916	0.0184	0.0069	0.0025	0.0041	0.102	0.0876	0.0093	0.0113	0.0066	0.0238	0.0055	0.017	0.1625
2	rs12620755	6084591	1.1	0.712999886098274	2.93	0.871659766409689	0.149862778945057	0.159429859138045	0.1167	0.071	0.005	0.0025	0.0214	0.0027	0.0029	0.0247	0.1624	0.0141	0.0169	0.0073	0.0916	0.0184	0.0069	0.0025	0.0041	0.102	0.0875	0.0094	0.0113	0.0066	0.0238	0.0054	0.017	0.1624
2	rs59364058	6085229	1.1	0.712999886098274	2.94	0.845143312120842	0.151615605071753	0.162338419146868	0.1168	0.071	0.005	0.0025	0.0215	0.0027	0.0028	0.0247	0.1624	0.0141	0.0169	0.0073	0.0916	0.0184	0.0069	0.0025	0.0041	0.1019	0.0875	0.0093	0.0113	0.0067	0.0237	0.0055	0.0171	0.1625
2	rs11674680	6091222	1.1	0.712999886098274	2.94	0.845143312120842	0.137147770667324	0.126036861781843	0.1191	0.0709	0.0051	0.0025	0.0218	0.0026	0.0026	0.0249	0.16	0.0141	0.0169	0.0073	0.0933	0.0184	0.0076	0.0027	0.0038	0.1002	0.0886	0.0096	0.0113	0.0069	0.0243	0.0054	0.0172	0.1598
2	rs13010448	6107766	1.1	0.712999886098274	2.95	0.819141413036571	0.129556784887169	0.111889973197969	0.1195	0.0708	0.0051	0.0024	0.0218	0.0025	0.0025	0.0249	0.1594	0.014	0.0169	0.0073	0.0936	0.0183	0.0077	0.0027	0.0037	0.1	0.0888	0.0097	0.0113	0.007	0.0245	0.0055	0.0172	0.1594
2	rs11691189	6112516	1.1	0.712999886098274	2.95	0.819141413036571	0.130798807721241	0.110704851781014	0.1196	0.0709	0.0051	0.0024	0.0218	0.0025	0.0025	0.0249	0.1596	0.014	0.0169	0.0073	0.0936	0.0183	0.0077	0.0027	0.0037	0.0999	0.0885	0.0097	0.0113	0.0071	0.0245	0.0056	0.0172	0.1594
2	rs74410085	6117767	1.1	0.712999886098274	2.95	0.819141413036571	0.129496381632356	0.104438906794529	0.12	0.0709	0.0051	0.0024	0.0217	0.0025	0.0024	0.0249	0.1596	0.014	0.0169	0.0073	0.0936	0.0183	0.0077	0.0028	0.0037	0.0999	0.0889	0.0097	0.0112	0.0071	0.0245	0.0056	0.0173	0.1591
2	rs2709437	6123492	1.09	0.771508143262462	2.93	0.871659766409689	0.140390277773315	0.0840689375782161	0.121	0.0709	0.0049	0.0023	0.0215	0.0026	0.0022	0.0248	0.1597	0.014	0.0169	0.0073	0.0935	0.0181	0.0077	0.0028	0.0037	0.0998	0.09	0.0097	0.011	0.0071	0.0244	0.0057	0.0174	0.1581
2	rs72781945	6125140	1.09	0.771508143262462	2.93	0.871659766409689	0.130525554851311	0.0799407688518191	0.1213	0.0707	0.0049	0.0022	0.0215	0.0026	0.0022	0.0248	0.1597	0.014	0.0169	0.0071	0.0936	0.018	0.0076	0.0028	0.0037	0.0995	0.0901	0.0097	0.0109	0.0072	0.0244	0.0057	0.0174	0.1584
2	rs114099383	6129307	1.09	0.771508143262462	2.93	0.871659766409689	0.137523201988838	0.0847524294993647	0.1218	0.0706	0.0048	0.0021	0.0214	0.0025	0.0021	0.0247	0.1598	0.0141	0.0168	0.007	0.0936	0.0179	0.0076	0.0027	0.0036	0.0997	0.0902	0.0096	0.0108	0.0072	0.0244	0.0057	0.0174	0.1585
2	rs75815026	6130636	1.09	0.771508143262462	2.93	0.871659766409689	0.140041824482691	0.0862792547225027	0.122	0.0706	0.0048	0.0021	0.0214	0.0025	0.0021	0.0246	0.1598	0.0141	0.0168	0.007	0.0936	0.0179	0.0076	0.0027	0.0036	0.0997	0.0902	0.0096	0.0107	0.0072	0.0244	0.0056	0.0174	0.1585
2	rs1405262	6134940	1.09	0.771508143262462	2.93	0.871659766409689	0.140231825672299	0.0884351260480472	0.1224	0.0705	0.0048	0.002	0.0214	0.0025	0.0021	0.0245	0.1599	0.0141	0.0169	0.0069	0.0937	0.0179	0.0076	0.0027	0.0036	0.0999	0.0903	0.0096	0.0107	0.0072	0.0244	0.0056	0.0174	0.1586
2	rs2693854	6136219	1.09	0.771508143262462	2.93	0.871659766409689	0.136679347590475	0.0906121869682593	0.1224	0.0704	0.0048	0.002	0.0214	0.0025	0.0021	0.0244	0.1599	0.0141	0.0169	0.0068	0.0937	0.0179	0.0076	0.0027	0.0036	0.0999	0.0904	0.0096	0.0106	0.0072	0.0244	0.0056	0.0173	0.1585
2	rs72781953	6136642	1.09	0.771508143262462	2.92	0.898693461391643	0.135962967429181	0.0917871177191262	0.1224	0.0704	0.0048	0.002	0.0214	0.0025	0.0021	0.0244	0.1599	0.0141	0.0169	0.0068	0.0937	0.0179	0.0076	0.0027	0.0036	0.0999	0.0904	0.0096	0.0106	0.0072	0.0244	0.0056	0.0173	0.1585
2	rs12620878	6140628	1.09	0.771508143262462	2.92	0.898693461391643	0.11027078844304	0.0898322451028247	0.1225	0.0704	0.0048	0.002	0.0213	0.0025	0.0021	0.0244	0.1599	0.0142	0.017	0.0068	0.0938	0.0178	0.0075	0.0027	0.0036	0.1	0.0905	0.0096	0.0106	0.0072	0.0244	0.0056	0.0173	0.1581
2	rs2446291	6142126	1.09	0.771508143262462	2.92	0.898693461391643	0.0978423803494685	0.0858965225782879	0.1226	0.0703	0.0049	0.002	0.0213	0.0025	0.0022	0.0244	0.16	0.0142	0.0171	0.0069	0.0938	0.0178	0.0074	0.0027	0.0036	0.1	0.0907	0.0095	0.0106	0.0073	0.0244	0.0056	0.0173	0.1578
2	rs73148352	6145818	1.09	0.771508143262462	2.92	0.898693461391643	0.0836585191390468	0.0769916772619954	0.1225	0.07	0.005	0.002	0.0212	0.0026	0.0022	0.0243	0.16	0.0142	0.017	0.0068	0.0937	0.0178	0.0074	0.0027	0.0036	0.1	0.0911	0.0095	0.0105	0.0072	0.0243	0.0056	0.0173	0.1577
2	rs72781958	6147978	1.09	0.771508143262462	2.92	0.898693461391643	0.0770455803580835	0.0740880721507569	0.1224	0.07	0.005	0.002	0.0212	0.0027	0.0023	0.0242	0.1601	0.0142	0.017	0.0068	0.0937	0.0178	0.0074	0.0027	0.0036	0.1	0.0912	0.0095	0.0105	0.0072	0.0243	0.0057	0.0173	0.1577
2	rs78602267	6149424	1.09	0.771508143262462	2.92	0.898693461391643	0.0699562671532889	0.0740160700702378	0.1224	0.07	0.0051	0.002	0.0212	0.0027	0.0024	0.0242	0.16	0.0143	0.017	0.0068	0.0935	0.0178	0.0074	0.0027	0.0036	0.1001	0.0912	0.0095	0.0105	0.0073	0.0243	0.0057	0.0173	0.1575
2	rs2609188	6159942	1.09	0.771508143262462	2.92	0.898693461391643	0.0679859281349822	0.0602078881705046	0.1218	0.07	0.0052	0.0021	0.0211	0.003	0.0024	0.0241	0.16	0.0144	0.0169	0.0069	0.0937	0.0178	0.0074	0.0028	0.0037	0.1002	0.0915	0.0094	0.0104	0.0073	0.0244	0.0057	0.0174	0.1571
2	rs2609186	6160591	1.09	0.771508143262462	2.91	0.926247013494653	0.0681873589274764	0.0601418752513562	0.1218	0.07	0.0052	0.0021	0.0211	0.003	0.0024	0.0242	0.16	0.0144	0.0169	0.0069	0.0936	0.0179	0.0074	0.0028	0.0037	0.1002	0.0915	0.0094	0.0104	0.0073	0.0244	0.0057	0.0174	0.1571
2	rs7561852	6161710	1.09	0.771508143262462	2.91	0.926247013494653	0.068086594856415	0.0618014129755543	0.1217	0.0698	0.0052	0.0021	0.0211	0.003	0.0024	0.0242	0.1601	0.0144	0.0169	0.0069	0.0936	0.0179	0.0074	0.0028	0.0037	0.1004	0.0914	0.0094	0.0103	0.0073	0.0243	0.0057	0.0174	0.1571
2	rs11688394	6165562	1.09	0.771508143262462	2.9	0.954322971774498	0.0608046489855794	0.049012718364381	0.1218	0.0694	0.0054	0.0022	0.021	0.0031	0.0025	0.024	0.1598	0.0144	0.0169	0.0071	0.0938	0.0179	0.0075	0.0029	0.0038	0.1005	0.0917	0.0093	0.0102	0.0074	0.0245	0.0057	0.0175	0.1567
2	rs76655542	6176623	1.1	0.712999886098274	2.9	0.954322971774498	0.059504971910661	0.045739439008876	0.1219	0.0693	0.0053	0.0022	0.0211	0.0032	0.0025	0.0239	0.1596	0.0144	0.0169	0.0071	0.0939	0.0179	0.0075	0.0029	0.0038	0.1005	0.0919	0.0093	0.0101	0.0074	0.0245	0.0057	0.0175	0.1565
2	rs77389232	6178626	1.07	0.897462410887183	2.9	0.954322971774498	0.0607111980662835	0.038242683594239	0.1222	0.0687	0.0053	0.0022	0.0211	0.0033	0.0026	0.0236	0.1591	0.0145	0.0169	0.0073	0.0942	0.0178	0.0076	0.0031	0.0038	0.1005	0.0924	0.0091	0.0099	0.0074	0.0248	0.0058	0.0175	0.1558
2	rs2693932	6187107	1.07	0.897462410887183	2.9	0.954322971774498	0.0635947214842337	0.0327052416685985	0.1222	0.0684	0.0053	0.0023	0.0213	0.0034	0.0026	0.0235	0.1588	0.0145	0.0169	0.0074	0.0944	0.0178	0.0077	0.0032	0.0039	0.1005	0.0926	0.009	0.0098	0.0075	0.0249	0.0058	0.0175	0.1555
2	rs1949914	6195847	1.07	0.897462410887183	2.9	0.954322971774498	0.0662894602096979	0.0281304315236123	0.1222	0.0683	0.0052	0.0023	0.0213	0.0035	0.0026	0.0234	0.1587	0.0145	0.0169	0.0075	0.0945	0.0178	0.0077	0.0032	0.0039	0.1005	0.0928	0.0089	0.0098	0.0075	0.025	0.0058	0.0175	0.1553
2	rs12614019	6199008	1.07	0.897462410887183	2.9	0.954322971774498	0.0684902355265489	0.0249785181636325	0.1222	0.0682	0.0052	0.0023	0.0213	0.0035	0.0026	0.0234	0.1586	0.0145	0.0169	0.0075	0.0944	0.0178	0.0077	0.0032	0.0039	0.1004	0.0928	0.0088	0.0098	0.0078	0.0251	0.0058	0.0175	0.1553
2	rs76453269	6200681	1.07	0.897462410887183	2.9	0.954322971774498	0.0704082654020352	0.0234476996623001	0.1222	0.0682	0.0052	0.0023	0.0213	0.0035	0.0026	0.0234	0.1586	0.0145	0.0169	0.0075	0.0944	0.0178	0.0077	0.0032	0.0039	0.1004	0.0927	0.0088	0.0098	0.0078	0.0251	0.0058	0.0175	0.1552
2	rs12621265	6220141	1.07	0.897462410887183	2.88	1.01205197621114	0.12313156128522	0.0165332135525662	0.1222	0.0676	0.0052	0.0023	0.0215	0.0036	0.0027	0.0232	0.1577	0.0143	0.0168	0.0077	0.0956	0.0175	0.0079	0.0033	0.0039	0.1008	0.0932	0.0087	0.0097	0.008	0.025	0.0057	0.0177	0.1548
2	rs74659343	6225630	1.07	0.897462410887183	2.88	1.01205197621114	0.136461079422666	0.0185534930673427	0.1221	0.0675	0.0052	0.0024	0.0216	0.0037	0.0028	0.0232	0.1576	0.0143	0.0168	0.0077	0.0957	0.0175	0.0079	0.0033	0.0039	0.1008	0.0931	0.0087	0.0097	0.008	0.0251	0.0056	0.0177	0.1547
2	rs2693875	6228073	1.07	0.897462410887183	2.88	1.01205197621114	0.142908036774497	0.0159923811496236	0.122	0.0674	0.0052	0.0024	0.0216	0.0037	0.0028	0.0232	0.1575	0.0143	0.0168	0.0077	0.0958	0.0175	0.0079	0.0033	0.0039	0.1008	0.0931	0.0087	0.0097	0.008	0.0251	0.0056	0.0178	0.1547
2	rs2609095	6231750	1.07	0.897462410887183	2.88	1.01205197621114	0.168428934916733	0.0122374530174724	0.1218	0.0681	0.0052	0.0024	0.0215	0.0038	0.0028	0.0231	0.1572	0.0143	0.0168	0.0076	0.0965	0.0173	0.0079	0.0035	0.004	0.1003	0.0932	0.0084	0.0096	0.0081	0.0249	0.0055	0.0177	0.1548
2	rs62110520	6232274	1.07	0.897462410887183	2.88	1.01205197621114	0.17506956559408	0.0125839499693849	0.1218	0.0681	0.0052	0.0024	0.0216	0.0039	0.0028	0.0231	0.1571	0.0143	0.0168	0.0076	0.0966	0.0173	0.0079	0.0035	0.004	0.1002	0.0932	0.0084	0.0096	0.0081	0.0249	0.0055	0.0177	0.1548
2	rs10153859	6241968	1.07	0.897462410887183	2.86	1.07189958250627	0.243284239956087	0.0114077118862803	0.1219	0.0683	0.0052	0.0025	0.0217	0.004	0.0028	0.0227	0.1563	0.0142	0.0167	0.0077	0.0976	0.0173	0.0081	0.0037	0.0041	0.0999	0.0931	0.0085	0.0095	0.0081	0.0246	0.0054	0.0177	0.155
2	rs17366956	6246380	1.07	0.897462410887183	2.87	1.0417097985148	0.253576020114485	0.0104049540046055	0.1219	0.0684	0.0052	0.0026	0.0217	0.004	0.0029	0.0226	0.1561	0.0142	0.0167	0.0077	0.0978	0.0172	0.0081	0.0037	0.0041	0.0998	0.0931	0.0085	0.0094	0.0082	0.0246	0.0054	0.0177	0.155
2	rs12621716	6248166	1.07	0.897462410887183	2.86	1.07189958250627	0.270141322395751	0.0126792967297635	0.1221	0.0685	0.0053	0.0026	0.0217	0.0041	0.0029	0.0229	0.1555	0.0142	0.0168	0.0077	0.0977	0.0172	0.0081	0.0038	0.0041	0.0996	0.0928	0.0085	0.0094	0.0081	0.0245	0.0054	0.0177	0.1551
2	rs76630414	6249528	1.07	0.897462410887183	2.85	1.10262356492582	0.247039507453722	0.0178296231848064	0.1223	0.0685	0.0053	0.0026	0.0217	0.0041	0.0029	0.023	0.1552	0.0142	0.0168	0.0078	0.0973	0.0173	0.0081	0.0038	0.0042	0.0997	0.0928	0.0085	0.0094	0.0081	0.0247	0.0054	0.0176	0.1549
2	rs76123832	6251852	1.07	0.897462410887183	2.85	1.10262356492582	0.232505090296281	0.0188624929852197	0.1223	0.0685	0.0053	0.0027	0.0217	0.0041	0.0029	0.023	0.1552	0.0142	0.0168	0.0078	0.0973	0.0173	0.008	0.0038	0.0042	0.0997	0.0928	0.0085	0.0094	0.0081	0.0247	0.0054	0.0176	0.1549
2	rs1852319	6252585	1.07	0.897462410887183	2.85	1.10262356492582	0.226651954680598	0.0179429805605506	0.1223	0.0685	0.0053	0.0027	0.0217	0.0041	0.0029	0.023	0.1552	0.0142	0.0168	0.0078	0.0973	0.0173	0.008	0.0038	0.0042	0.0997	0.0928	0.0085	0.0094	0.0081	0.0247	0.0054	0.0176	0.1549
2	rs78272012	6253275	1.07	0.897462410887183	2.85	1.10262356492582	0.228327812310221	0.0187076815394137	0.1223	0.0685	0.0053	0.0027	0.0217	0.0041	0.0029	0.023	0.1551	0.0142	0.0168	0.0078	0.0973	0.0173	0.008	0.0038	0.0042	0.0997	0.0928	0.0085	0.0094	0.0081	0.0247	0.0054	0.0176	0.1549
2	rs13017659	6255313	1.07	0.897462410887183	2.84	1.13388392478305	0.231784789662201	0.022805792204926	0.1223	0.0685	0.0053	0.0027	0.0217	0.0041	0.0029	0.023	0.1551	0.0142	0.0168	0.0078	0.0973	0.0173	0.008	0.0038	0.0042	0.0997	0.0928	0.0085	0.0094	0.0081	0.0247	0.0054	0.0176	0.1549
2	rs41319945	6287205	1.07	0.897462410887183	2.8	1.26433078213629	0.237496059917024	0.0191349102805073	0.1224	0.0682	0.0053	0.0027	0.0218	0.0041	0.003	0.023	0.1548	0.0141	0.0168	0.0078	0.0974	0.0173	0.0081	0.0039	0.0043	0.0995	0.0929	0.0082	0.0094	0.0082	0.0249	0.0054	0.0176	0.155
2	rs12472878	6292719	1.07	0.897462410887183	2.8	1.26433078213629	0.250649539237563	0.0252902034751081	0.1224	0.0681	0.0053	0.0027	0.0218	0.0041	0.003	0.0231	0.1547	0.0141	0.0168	0.0079	0.0974	0.0173	0.0081	0.0039	0.0043	0.0995	0.0929	0.0082	0.0094	0.0082	0.025	0.0054	0.0176	0.155
2	rs12612117	6297801	1.07	0.897462410887183	2.8	1.26433078213629	0.464353174307203	0.0200034523563122	0.1214	0.0684	0.0055	0.0031	0.0218	0.0046	0.0035	0.0235	0.1527	0.0145	0.017	0.009	0.0989	0.0173	0.0087	0.0042	0.0046	0.0973	0.0911	0.0083	0.0095	0.0086	0.0256	0.0056	0.0174	0.1542
2	rs72772129	6303494	1.07	0.897462410887183	2.78	1.33282513578435	0.497330095223136	0.0407118733980016	0.1212	0.0684	0.0056	0.0031	0.0219	0.0046	0.0035	0.0235	0.1526	0.0145	0.017	0.009	0.099	0.0174	0.0087	0.0042	0.0047	0.0974	0.0909	0.0083	0.0096	0.0087	0.0255	0.0056	0.0173	0.154
2	rs75704612	6303572	1.07	0.897462410887183	2.78	1.33282513578435	0.498399877173762	0.0413820422838874	0.1212	0.0684	0.0056	0.0031	0.0219	0.0046	0.0035	0.0235	0.1525	0.0145	0.017	0.009	0.099	0.0174	0.0087	0.0042	0.0047	0.0975	0.0909	0.0083	0.0096	0.0087	0.0256	0.0056	0.0173	0.154
2	rs6431763	6304638	1.06	0.964986553882562	2.78	1.33282513578435	0.499596823781748	0.0413260075238987	0.1212	0.0684	0.0056	0.0031	0.0219	0.0046	0.0035	0.0235	0.1525	0.0145	0.017	0.009	0.099	0.0174	0.0087	0.0042	0.0047	0.0975	0.0909	0.0083	0.0096	0.0087	0.0256	0.0056	0.0173	0.1539
2	rs12613126	6306096	1.06	0.964986553882562	2.78	1.33282513578435	0.485138308997116	0.102054029174501	0.1211	0.0683	0.0056	0.0031	0.0219	0.0046	0.0035	0.0235	0.1526	0.0145	0.017	0.0089	0.099	0.0174	0.0087	0.0042	0.0047	0.0977	0.0909	0.0082	0.0096	0.0087	0.0256	0.0056	0.0173	0.1538
2	rs72772138	6308030	1.07	0.897462410887183	2.78	1.33282513578435	0.603467140947129	0.125239297911218	0.1209	0.0684	0.0057	0.0032	0.0219	0.0046	0.0035	0.0238	0.1519	0.0147	0.0171	0.0092	0.0994	0.0174	0.0091	0.0044	0.0047	0.0975	0.09	0.0083	0.0098	0.0089	0.0256	0.0058	0.0172	0.1528
2	rs75301054	6309802	1.06	0.964986553882562	2.79	1.29830379804321	0.914772996491406	0.196347354698045	0.121	0.0685	0.006	0.0034	0.0218	0.0046	0.0036	0.0246	0.1506	0.0151	0.0172	0.0098	0.1009	0.0176	0.0099	0.0048	0.0047	0.0967	0.0879	0.0085	0.0102	0.0094	0.0252	0.0064	0.0171	0.1502
2	rs16864849	6319373	1.06	0.964986553882562	2.79	1.29830379804321	1.04309704301139	0.257371845568379	0.121	0.0686	0.0061	0.0034	0.0217	0.0046	0.0036	0.0249	0.1502	0.0152	0.0172	0.01	0.1013	0.0177	0.0101	0.0049	0.0047	0.0965	0.0875	0.0086	0.0104	0.0095	0.025	0.0066	0.017	0.1494
2	rs12463667	6329601	1.05	1.03559017337659	2.79	1.29830379804321	1.12384665655642	0.273288684295087	0.1208	0.0687	0.0061	0.0034	0.0216	0.0046	0.0036	0.0249	0.1502	0.0153	0.0172	0.0101	0.1014	0.0177	0.0102	0.0049	0.0047	0.0966	0.0872	0.0087	0.0104	0.0095	0.025	0.0066	0.0169	0.1491
2	rs17368143	6330186	1.05	1.03559017337659	2.79	1.29830379804321	1.11845466228004	0.277110782499548	0.1208	0.0687	0.0061	0.0034	0.0216	0.0046	0.0036	0.0249	0.1502	0.0153	0.0172	0.0101	0.1014	0.0178	0.0102	0.0049	0.0047	0.0965	0.0873	0.0087	0.0104	0.0095	0.025	0.0066	0.0169	0.1491
2	rs74887896	6333398	1.05	1.03559017337659	2.79	1.29830379804321	1.19035632737149	0.27827221714085	0.1207	0.0687	0.0062	0.0034	0.0216	0.0046	0.0036	0.0249	0.1501	0.0154	0.0173	0.0101	0.1014	0.0178	0.0103	0.005	0.0047	0.0966	0.0871	0.0087	0.0105	0.0095	0.0249	0.0066	0.0169	0.1489
2	rs115996964	6346453	1.05	1.03559017337659	2.8	1.26433078213629	1.30263577038819	0.298835134575165	0.1204	0.0687	0.0062	0.0035	0.0215	0.0046	0.0036	0.025	0.1499	0.0155	0.0173	0.0102	0.1014	0.0179	0.0104	0.005	0.0047	0.0968	0.0869	0.0087	0.0106	0.0096	0.0249	0.0067	0.017	0.1486
2	rs2044648	6346506	1.05	1.03559017337659	2.8	1.26433078213629	1.30673424460866	0.302881368181338	0.1204	0.0689	0.0062	0.0035	0.0215	0.0046	0.0036	0.025	0.15	0.0155	0.0173	0.0103	0.1012	0.0179	0.0104	0.005	0.0047	0.0967	0.0869	0.0087	0.0106	0.0096	0.0249	0.0067	0.017	0.1485
2	rs115251410	6347524	1.05	1.03559017337659	2.8	1.26433078213629	1.30511333279311	0.325300772011758	0.1204	0.0688	0.0062	0.0035	0.0215	0.0046	0.0036	0.025	0.15	0.0155	0.0173	0.0103	0.1012	0.0179	0.0104	0.005	0.0047	0.0967	0.0869	0.0087	0.0106	0.0096	0.0248	0.0067	0.017	0.1486
2	rs10167865	6352721	1.05	1.03559017337659	2.79	1.29830379804321	1.30740190102096	0.254540955178961	0.1201	0.0688	0.0063	0.0035	0.0214	0.0046	0.0036	0.0251	0.1499	0.0156	0.0173	0.0103	0.1011	0.018	0.0105	0.005	0.0046	0.0969	0.0869	0.0087	0.0106	0.0097	0.0246	0.0068	0.017	0.1486
2	rs13429552	6357931	1.05	1.03559017337659	2.79	1.29830379804321	1.33681033110635	0.349426382030218	0.1203	0.0689	0.0063	0.0035	0.0213	0.0045	0.0037	0.0251	0.1497	0.0157	0.0174	0.0102	0.1012	0.0182	0.0106	0.005	0.0046	0.0969	0.0865	0.0087	0.0107	0.0095	0.0245	0.0068	0.0171	0.1484
2	rs2166927	6363082	1.04	1.10930661634754	2.79	1.29830379804321	1.09111599945333	0.346321435366202	0.1207	0.0692	0.0064	0.0034	0.0214	0.0043	0.0037	0.0257	0.1485	0.0157	0.0174	0.0103	0.1012	0.0185	0.0103	0.0051	0.0043	0.097	0.0863	0.0086	0.0111	0.0094	0.0244	0.007	0.017	0.1485
2	rs62113460	6364866	1.03	1.18616718476217	2.79	1.29830379804321	0.801058813304329	0.389853679420715	0.1221	0.0702	0.0063	0.0031	0.0209	0.0038	0.0036	0.0268	0.1483	0.015	0.0179	0.01	0.1004	0.0192	0.0098	0.0049	0.0039	0.0964	0.0844	0.009	0.0113	0.0089	0.0249	0.0069	0.0172	0.1504
2	rs67648409	6366418	1.02	1.26620126232677	2.79	1.29830379804321	0.854902596843339	0.455922589071036	0.1237	0.0703	0.0061	0.0028	0.0209	0.0036	0.0035	0.0281	0.1472	0.0152	0.018	0.0095	0.1015	0.0193	0.0095	0.0049	0.0037	0.096	0.0836	0.009	0.0111	0.0084	0.0245	0.0067	0.0164	0.1523
2	rs12692312	6371700	1.01	1.34943643539615	2.79	1.29830379804321	0.824900845689697	0.286678328200725	0.124	0.0714	0.006	0.0028	0.0209	0.0036	0.0035	0.0284	0.1467	0.0152	0.0181	0.0094	0.1011	0.0193	0.0094	0.0048	0.0036	0.0962	0.0835	0.009	0.0111	0.0082	0.0243	0.0066	0.0163	0.1527
2	rs57806495	6373049	1.01	1.34943643539615	2.79	1.29830379804321	0.743428112864715	0.242982741623154	0.124	0.0715	0.006	0.0028	0.0209	0.0036	0.0035	0.0284	0.1467	0.0152	0.0181	0.0094	0.1009	0.0193	0.0092	0.0048	0.0036	0.0961	0.0837	0.009	0.0111	0.0083	0.0244	0.0067	0.0163	0.1527
2	rs66495539	6375704	1.01	1.34943643539615	2.79	1.29830379804321	0.698998722287822	0.202507155376648	0.1244	0.0719	0.006	0.0028	0.0209	0.0036	0.0035	0.0284	0.1466	0.0152	0.0181	0.0093	0.1007	0.0193	0.0092	0.0048	0.0036	0.096	0.0835	0.009	0.0111	0.0082	0.0244	0.0067	0.0163	0.1527
2	rs76606178	6376082	1.01	1.34943643539615	2.79	1.29830379804321	0.679458277790044	0.205769121028153	0.1244	0.0719	0.006	0.0028	0.0208	0.0036	0.0035	0.0284	0.1467	0.0152	0.0181	0.0093	0.1007	0.0193	0.0092	0.0048	0.0035	0.096	0.0835	0.009	0.0111	0.0082	0.0242	0.0068	0.0163	0.1528
2	rs7567289	6389676	1.01	1.34943643539615	2.79	1.29830379804321	0.396539082166992	0.190663228592348	0.1257	0.0739	0.006	0.0027	0.0208	0.0037	0.0034	0.0283	0.1457	0.0148	0.0183	0.0088	0.0991	0.0193	0.0084	0.0047	0.0031	0.0953	0.0839	0.0087	0.0108	0.0079	0.0239	0.0066	0.016	0.1559
2	rs7606747	6389710	1.01	1.34943643539615	2.76	1.40351999273484	0.395302374219448	0.192310956719163	0.1257	0.0739	0.006	0.0027	0.0208	0.0037	0.0034	0.0283	0.1457	0.0148	0.0183	0.0088	0.0991	0.0193	0.0084	0.0047	0.0031	0.0953	0.084	0.0087	0.0108	0.0079	0.0239	0.0066	0.016	0.156
2	rs10929417	6395990	1	1.43589860781958	2.74	1.47642932789886	0.353305245210214	0.134387839338093	0.1261	0.0744	0.006	0.0027	0.0208	0.0037	0.0034	0.0282	0.1459	0.0148	0.0183	0.0087	0.0991	0.0193	0.0082	0.0046	0.0031	0.0954	0.0838	0.0086	0.0107	0.0078	0.0237	0.0065	0.0161	0.1562
2	rs6708588	6396842	1	1.43589860781958	2.74	1.47642932789886	0.35182158169188	0.134024591876907	0.126	0.0748	0.006	0.0027	0.0208	0.0037	0.0034	0.0282	0.1459	0.0147	0.0183	0.0086	0.0989	0.0195	0.0082	0.0045	0.003	0.0956	0.084	0.0085	0.0107	0.0077	0.0236	0.0066	0.0161	0.156
2	rs6431786	6399104	1	1.43589860781958	2.74	1.47642932789886	0.346549066891239	0.124443626296515	0.1266	0.0757	0.006	0.0025	0.0207	0.0037	0.0033	0.0284	0.1462	0.0146	0.0182	0.0084	0.0987	0.0194	0.008	0.0045	0.0029	0.0953	0.0841	0.0083	0.0105	0.0075	0.0234	0.0065	0.0161	0.1565
2	rs79535833	6411056	1	1.43589860781958	2.74	1.47642932789886	0.331953837127475	0.134478707728928	0.1268	0.0758	0.006	0.0025	0.0206	0.0037	0.0033	0.0284	0.1465	0.0146	0.0183	0.0082	0.0987	0.0194	0.0079	0.0044	0.0029	0.0956	0.0838	0.0083	0.0105	0.0074	0.0233	0.0065	0.016	0.1566
2	rs9287673	6419939	1	1.43589860781958	2.74	1.47642932789886	0.278122546396688	0.0775778760165104	0.1269	0.076	0.006	0.0025	0.0206	0.0037	0.0032	0.0284	0.1468	0.0146	0.0183	0.0081	0.0986	0.0194	0.0079	0.0044	0.0029	0.0959	0.0834	0.0082	0.0106	0.0074	0.0233	0.0065	0.016	0.1569
2	rs12623864	6421045	1	1.43589860781958	2.73	1.51371859856499	0.310253096146269	0.0687685394845203	0.1266	0.0761	0.0061	0.0024	0.0206	0.0036	0.0032	0.0286	0.1466	0.0144	0.0183	0.0081	0.0986	0.0194	0.0078	0.0043	0.0027	0.095	0.0851	0.0081	0.0105	0.0073	0.0232	0.0064	0.0159	0.1576
2	rs9808250	6421280	1	1.43589860781958	2.75	1.43969700504398	0.300032801243289	0.0678632666738902	0.1266	0.0761	0.0061	0.0024	0.0206	0.0036	0.0032	0.0286	0.1467	0.0143	0.0183	0.0081	0.0986	0.0194	0.0078	0.0043	0.0027	0.0949	0.0852	0.0081	0.0105	0.0073	0.0232	0.0064	0.0159	0.1575
2	rs12329052	6421388	1	1.43589860781958	2.79	1.29830379804321	0.288656532050582	0.067793837675817	0.1266	0.0762	0.0061	0.0024	0.0206	0.0036	0.0032	0.0285	0.1467	0.0143	0.0183	0.008	0.0985	0.0194	0.0078	0.0043	0.0027	0.0948	0.0852	0.0081	0.0106	0.0073	0.0232	0.0065	0.0159	0.1576
2	rs13426401	6422321	1	1.43589860781958	2.8	1.26433078213629	0.297215242527664	0.113506049421752	0.1265	0.0762	0.0061	0.0024	0.0206	0.0036	0.0032	0.0285	0.1468	0.0144	0.0184	0.0079	0.0987	0.0193	0.0076	0.0043	0.0027	0.0944	0.0853	0.0082	0.0106	0.0073	0.0232	0.0065	0.0159	0.1575
2	rs13001897	6429008	1	1.43589860781958	2.8	1.26433078213629	0.295280329455339	0.187689030717356	0.1266	0.0764	0.006	0.0024	0.0206	0.0036	0.0032	0.0285	0.147	0.0145	0.0184	0.0076	0.0989	0.0191	0.0076	0.0043	0.0027	0.0942	0.0854	0.0081	0.0105	0.0072	0.0233	0.0065	0.0159	0.1576
2	rs2029049	6431112	1	1.43589860781958	2.83	1.16568278487026	0.312338769370348	0.211279633482853	0.1266	0.0764	0.006	0.0024	0.0205	0.0036	0.0032	0.0285	0.1469	0.0145	0.0184	0.0075	0.099	0.019	0.0075	0.0043	0.0027	0.0942	0.0857	0.0082	0.0105	0.0072	0.0232	0.0065	0.0159	0.1576
2	rs80077814	6438016	1.01	1.34943643539615	2.83	1.16568278487026	0.113001130365796	0.228423737141454	0.1288	0.0765	0.006	0.0027	0.0204	0.0033	0.0032	0.0282	0.1477	0.0147	0.0183	0.0069	0.097	0.0192	0.0077	0.004	0.0029	0.0931	0.0861	0.0082	0.0099	0.0069	0.0245	0.0069	0.0159	0.1572
2	rs78995774	6438180	1.01	1.34943643539615	2.83	1.16568278487026	0.117671887708846	0.233024680425355	0.1289	0.0765	0.006	0.0027	0.0204	0.0033	0.0032	0.0282	0.1477	0.0147	0.0183	0.0069	0.097	0.0192	0.0077	0.004	0.0029	0.093	0.0861	0.0082	0.0099	0.0069	0.0245	0.0069	0.0159	0.1572
2	rs1448574	6438598	1	1.43589860781958	2.83	1.16568278487026	0.0875577491377407	0.187075670563443	0.129	0.0763	0.006	0.0027	0.0204	0.0033	0.0032	0.0282	0.1477	0.0148	0.0183	0.0069	0.0968	0.0192	0.0077	0.0039	0.0029	0.0932	0.0862	0.0083	0.0098	0.0068	0.0246	0.007	0.0159	0.1571
2	rs751394	6440370	1	1.43589860781958	2.83	1.16568278487026	0.0690376244228447	0.213305102836358	0.1292	0.076	0.0059	0.0026	0.0204	0.003	0.0032	0.0285	0.1481	0.0141	0.0184	0.0066	0.0968	0.0192	0.0073	0.0036	0.003	0.0932	0.0862	0.0083	0.0097	0.0068	0.0253	0.0072	0.0161	0.1573
2	rs6431798	6442648	1	1.43589860781958	2.83	1.16568278487026	0.0645820510867486	0.197907337250839	0.1294	0.076	0.0059	0.0026	0.0204	0.003	0.0032	0.0285	0.1482	0.014	0.0184	0.0066	0.0968	0.0192	0.0073	0.0036	0.003	0.0932	0.0862	0.0083	0.0097	0.0068	0.0253	0.0072	0.0161	0.1573
2	rs74654202	6442746	1	1.43589860781958	2.83	1.16568278487026	0.0655990559652414	0.202402220991844	0.1294	0.076	0.0059	0.0026	0.0204	0.003	0.0032	0.0285	0.1482	0.014	0.0184	0.0066	0.0968	0.0192	0.0073	0.0036	0.003	0.0932	0.0862	0.0083	0.0097	0.0068	0.0253	0.0073	0.0161	0.1573
2	rs13015218	6443759	1	1.43589860781958	2.84	1.13388392478305	0.074690188632905	0.217052884243873	0.1293	0.076	0.0059	0.0026	0.0204	0.003	0.0032	0.0285	0.1482	0.014	0.0184	0.0066	0.0969	0.0192	0.0073	0.0036	0.003	0.0932	0.0863	0.0083	0.0097	0.0067	0.0253	0.0073	0.0161	0.1573
2	rs77136116	6457172	1	1.43589860781958	2.84	1.13388392478305	0.0920098583727754	0.286443794630137	0.1288	0.0746	0.0059	0.0025	0.0203	0.0028	0.003	0.0286	0.1498	0.0147	0.0184	0.0065	0.0968	0.0194	0.0071	0.0035	0.0031	0.0943	0.0857	0.0082	0.0095	0.0068	0.0252	0.0075	0.0164	0.157
2	rs62108219	6459001	1	1.43589860781958	2.84	1.13388392478305	0.0929909005598602	0.285154906800068	0.1287	0.0745	0.0059	0.0025	0.0203	0.0028	0.003	0.0286	0.1499	0.0147	0.0184	0.0065	0.0968	0.0194	0.0071	0.0035	0.0031	0.0943	0.0856	0.0082	0.0095	0.0068	0.0252	0.0076	0.0164	0.157
2	rs75520438	6478604	1	1.43589860781958	2.86	1.07189958250627	0.103164413225656	0.338902285951402	0.1286	0.0743	0.0059	0.0025	0.0203	0.0028	0.003	0.0286	0.15	0.0148	0.0185	0.0065	0.0968	0.0194	0.0072	0.0035	0.0031	0.0945	0.0855	0.0082	0.0095	0.0068	0.0252	0.0076	0.0164	0.1568
2	rs115980052	6482931	0.99	1.52561210963291	2.86	1.07189958250627	0.102797136915405	0.336685631407087	0.1286	0.0742	0.0059	0.0025	0.0203	0.0028	0.003	0.0286	0.15	0.0148	0.0185	0.0065	0.0968	0.0194	0.0072	0.0035	0.0031	0.0945	0.0855	0.0082	0.0095	0.0068	0.0252	0.0076	0.0164	0.1568
2	rs17378713	6486351	0.99	1.52561210963291	2.87	1.0417097985148	0.105092730982076	0.295278565456403	0.1284	0.074	0.0059	0.0025	0.0203	0.0028	0.003	0.0286	0.1501	0.0149	0.0185	0.0065	0.0968	0.0194	0.0073	0.0036	0.0031	0.0946	0.0853	0.0082	0.0095	0.0068	0.0253	0.0077	0.0164	0.1567
2	rs115593446	6489189	0.99	1.52561210963291	2.87	1.0417097985148	0.103795929217742	0.28025007722572	0.1284	0.074	0.0059	0.0025	0.0203	0.0028	0.003	0.0286	0.1501	0.0149	0.0185	0.0065	0.0968	0.0194	0.0073	0.0036	0.0031	0.0946	0.0853	0.0082	0.0096	0.0068	0.0253	0.0077	0.0165	0.1567
2	rs726342	6492395	0.99	1.52561210963291	2.87	1.0417097985148	0.0964260145097491	0.287147570753528	0.1283	0.0739	0.0059	0.0026	0.0203	0.0029	0.003	0.0287	0.1501	0.0149	0.0185	0.0065	0.0968	0.0194	0.0073	0.0036	0.0032	0.0947	0.0852	0.0082	0.0096	0.0068	0.0253	0.0077	0.0165	0.1567
2	rs116686631	6496900	0.99	1.52561210963291	2.87	1.0417097985148	0.0981221187820548	0.29669965162575	0.1283	0.0737	0.0059	0.0026	0.0204	0.0028	0.003	0.0287	0.1502	0.0149	0.0185	0.0065	0.0968	0.0194	0.0073	0.0036	0.0032	0.0947	0.0852	0.0082	0.0096	0.0068	0.0253	0.0078	0.0165	0.1566
2	rs77300305	6506185	0.99	1.52561210963291	2.87	1.0417097985148	0.0922789902828764	0.270864990982029	0.1281	0.0735	0.0059	0.0026	0.0204	0.0029	0.003	0.0286	0.1504	0.0149	0.0184	0.0065	0.0968	0.0193	0.0074	0.0036	0.0032	0.0948	0.0851	0.0082	0.0096	0.0069	0.0253	0.0078	0.0164	0.1564
2	rs116405101	6512041	0.99	1.52561210963291	2.89	0.982923819582558	0.0727598424428612	0.147514002725203	0.1276	0.0729	0.0058	0.0027	0.0204	0.003	0.0031	0.0286	0.1512	0.015	0.0184	0.0067	0.0969	0.0191	0.0076	0.0037	0.0035	0.0951	0.0848	0.0083	0.0098	0.007	0.0253	0.008	0.0164	0.1555
2	rs28373400	6513646	0.99	1.52561210963291	2.98	0.744195120258389	0.0725917060660666	0.148737755876929	0.1276	0.0729	0.0058	0.0027	0.0204	0.003	0.0031	0.0286	0.1512	0.015	0.0184	0.0067	0.0969	0.0191	0.0076	0.0037	0.0035	0.0951	0.0848	0.0083	0.0098	0.007	0.0253	0.008	0.0164	0.1555
2	rs115406455	6514932	0.99	1.52561210963291	2.99	0.72022314582581	0.0730968726640654	0.150911752819125	0.1276	0.0729	0.0058	0.0027	0.0204	0.003	0.0031	0.0286	0.1512	0.015	0.0184	0.0067	0.0969	0.0191	0.0076	0.0037	0.0035	0.0951	0.0848	0.0083	0.0098	0.007	0.0253	0.008	0.0164	0.1555
2	rs115133869	6515823	0.99	1.52561210963291	2.99	0.72022314582581	0.0760241602936287	0.184019178065033	0.1276	0.0729	0.0059	0.0027	0.0204	0.003	0.0032	0.0286	0.1513	0.015	0.0184	0.0067	0.0968	0.0191	0.0076	0.0038	0.0035	0.0951	0.0848	0.0083	0.0098	0.007	0.0253	0.008	0.0164	0.1553
2	rs7421408	6520712	0.99	1.52561210963291	3	0.696751202985924	0.0743484133001554	0.182700060279102	0.1276	0.0728	0.0059	0.0027	0.0204	0.003	0.0032	0.0286	0.1514	0.015	0.0184	0.0067	0.0969	0.0191	0.0077	0.0038	0.0035	0.095	0.0848	0.0082	0.0098	0.007	0.0253	0.008	0.0164	0.1551
2	rs115720622	6526507	0.99	1.52561210963291	3	0.696751202985924	0.0787822849896954	0.2516073173035	0.1275	0.0726	0.0059	0.0028	0.0204	0.003	0.0032	0.0285	0.1518	0.015	0.0184	0.0068	0.0967	0.019	0.0077	0.0038	0.0036	0.0952	0.0847	0.0083	0.0097	0.007	0.0253	0.0081	0.0164	0.1548
2	rs10929431	6527353	0.99	1.52561210963291	3	0.696751202985924	0.0727598424428612	0.238872697788585	0.1275	0.0725	0.0059	0.0028	0.0204	0.0031	0.0032	0.0284	0.152	0.015	0.0184	0.0068	0.0966	0.0189	0.0077	0.0038	0.0036	0.0951	0.0848	0.0083	0.0097	0.0071	0.0253	0.0081	0.0164	0.1547
2	rs6714879	6528382	0.99	1.52561210963291	2.99	0.72022314582581	0.0669846087752095	0.191486491249225	0.1278	0.0725	0.0059	0.0028	0.0203	0.0031	0.0032	0.0284	0.1522	0.0149	0.0183	0.0068	0.0968	0.0188	0.0077	0.0038	0.0036	0.095	0.0849	0.0083	0.0097	0.0071	0.0252	0.0081	0.0163	0.1546
2	rs4668496	6537025	0.99	1.52561210963291	2.99	0.72022314582581	0.0722980745391873	0.222552184077505	0.1278	0.0725	0.0059	0.0028	0.0203	0.0031	0.0032	0.0284	0.1522	0.0149	0.0183	0.0068	0.0967	0.0188	0.0077	0.0038	0.0036	0.095	0.0849	0.0084	0.0098	0.0071	0.0253	0.0081	0.0164	0.1544
2	rs4594412	6553800	0.99	1.52561210963291	2.99	0.72022314582581	0.0634984625239767	0.204399081077955	0.1279	0.0721	0.0061	0.003	0.0203	0.0033	0.0034	0.0285	0.1525	0.0152	0.0183	0.007	0.0963	0.019	0.0079	0.0038	0.0038	0.0946	0.0842	0.0085	0.0099	0.0072	0.0254	0.0082	0.0167	0.153
2	rs34257959	6556402	0.99	1.52561210963291	2.99	0.72022314582581	0.0645431437415535	0.203137143679258	0.1278	0.0721	0.0061	0.003	0.0203	0.0033	0.0035	0.0284	0.1524	0.0152	0.0183	0.0071	0.0962	0.019	0.0079	0.0038	0.0038	0.0947	0.0841	0.0086	0.0099	0.0072	0.0254	0.0082	0.0168	0.153
2	rs452738	6564775	0.99	1.52561210963291	2.99	0.72022314582581	0.0663488583283305	0.218558000785268	0.1278	0.0719	0.0062	0.003	0.0203	0.0034	0.0035	0.0284	0.1525	0.0152	0.0183	0.0072	0.0963	0.0191	0.0079	0.0038	0.0039	0.0947	0.084	0.0086	0.0099	0.0073	0.0254	0.0082	0.0168	0.1528
2	rs76513719	6570662	0.99	1.52561210963291	2.99	0.72022314582581	0.0692614505538511	0.273404264652528	0.1279	0.0715	0.0063	0.003	0.0202	0.0035	0.0037	0.0283	0.1527	0.0152	0.0182	0.0072	0.0963	0.0192	0.008	0.0039	0.0039	0.0946	0.0838	0.0086	0.0098	0.0073	0.0255	0.0082	0.0168	0.1525
2	rs77810716	6573055	0.99	1.52561210963291	2.99	0.72022314582581	0.0663884764418588	0.268447995414765	0.1278	0.0716	0.0063	0.003	0.0202	0.0036	0.0037	0.0282	0.1527	0.0152	0.0182	0.0072	0.0962	0.0192	0.008	0.0039	0.004	0.0945	0.0838	0.0086	0.0098	0.0073	0.0255	0.0082	0.0167	0.1524
2	rs16865157	6576255	0.99	1.52561210963291	2.99	0.72022314582581	0.0325814436196434	0.223093750891437	0.1276	0.0715	0.0065	0.0033	0.0201	0.004	0.0039	0.028	0.1527	0.0151	0.018	0.0074	0.096	0.0195	0.0083	0.004	0.0043	0.0941	0.0838	0.0088	0.0097	0.0075	0.0257	0.0081	0.0166	0.1517
2	rs306159	6577502	1	1.43589860781958	2.99	0.72022314582581	0.0315896953983586	0.240869377161002	0.1276	0.0715	0.0065	0.0033	0.0201	0.004	0.004	0.0279	0.1528	0.0151	0.0179	0.0074	0.096	0.0195	0.0083	0.004	0.0043	0.094	0.0838	0.0088	0.0097	0.0075	0.0257	0.008	0.0166	0.1516
2	rs10173612	6582775	1	1.43589860781958	3	0.696751202985924	0.0182327233449694	0.208306422178862	0.1276	0.071	0.0068	0.0039	0.0202	0.0044	0.0044	0.0277	0.1531	0.0148	0.0177	0.0073	0.0954	0.0197	0.0084	0.0041	0.0047	0.0938	0.0839	0.009	0.0097	0.0077	0.0255	0.0079	0.0166	0.1506
2	rs11686150	6583165	1	1.43589860781958	2.99	0.72022314582581	0.0190611980335129	0.207776965015592	0.1275	0.071	0.0068	0.0039	0.0202	0.0044	0.0044	0.0276	0.1531	0.0149	0.0177	0.0073	0.0954	0.0197	0.0084	0.0041	0.0047	0.0938	0.0838	0.009	0.0097	0.0077	0.0255	0.0079	0.0168	0.1506
2	rs10176378	6583261	1	1.43589860781958	3	0.696751202985924	0.019329310873864	0.21448065770206	0.1275	0.071	0.0068	0.0039	0.0202	0.0044	0.0044	0.0276	0.1531	0.0149	0.0177	0.0073	0.0954	0.0197	0.0084	0.004	0.0047	0.0937	0.0838	0.009	0.0098	0.0077	0.0255	0.0079	0.0168	0.1506
2	rs75775551	6583354	1	1.43589860781958	3	0.696751202985924	0.0188370924421279	0.2135186814323	0.1275	0.071	0.0068	0.0039	0.0202	0.0044	0.0044	0.0275	0.1532	0.0148	0.0177	0.0073	0.0956	0.0197	0.0084	0.004	0.0046	0.0938	0.0838	0.009	0.0098	0.0077	0.0255	0.0078	0.0168	0.1506
2	rs4669070	6583763	1	1.43589860781958	3	0.696751202985924	0.0190611980335129	0.218880969822173	0.1275	0.071	0.0068	0.0039	0.0202	0.0044	0.0043	0.0275	0.1532	0.0148	0.0177	0.0073	0.0956	0.0197	0.0083	0.004	0.0046	0.0938	0.0838	0.009	0.0098	0.0077	0.0255	0.0078	0.0168	0.1506
2	rs75172067	6589098	1	1.43589860781958	3	0.696751202985924	0.0364217711583869	0.222660463049279	0.1267	0.0704	0.0067	0.0047	0.0197	0.0051	0.0048	0.0271	0.1532	0.0144	0.0172	0.0077	0.0954	0.0201	0.0085	0.0043	0.0052	0.0931	0.0848	0.0092	0.0098	0.0078	0.0253	0.008	0.0167	0.1497
2	rs1585534	6595158	1	1.43589860781958	3	0.696751202985924	0.127572471124134	0.336808668065401	0.1259	0.0698	0.0065	0.0056	0.0193	0.0058	0.0054	0.0267	0.1531	0.014	0.0167	0.008	0.0951	0.0205	0.0088	0.0046	0.0059	0.0923	0.0858	0.0094	0.01	0.0079	0.0249	0.0082	0.0167	0.1487
2	rs80107269	6597234	1	1.43589860781958	3.02	0.651294786134349	0.141661749941232	0.347810815150384	0.1259	0.0697	0.0065	0.0056	0.0192	0.0058	0.0054	0.0267	0.1531	0.0139	0.0167	0.0081	0.0953	0.0206	0.0088	0.0047	0.006	0.0922	0.0859	0.0094	0.01	0.0079	0.0249	0.0082	0.0166	0.1484
2	rs62110047	6598328	1	1.43589860781958	3.02	0.651294786134349	0.152180390333895	0.357285961179865	0.1258	0.0697	0.0065	0.0057	0.0192	0.0058	0.0054	0.0267	0.1531	0.0139	0.0167	0.0081	0.0955	0.0206	0.0088	0.0047	0.006	0.0922	0.086	0.0094	0.01	0.0079	0.0249	0.0082	0.0166	0.1483
2	rs306139	6600420	0.99	1.52561210963291	3.03	0.629303794260587	0.506109528237693	0.650319585365126	0.1273	0.0672	0.0065	0.0067	0.0188	0.0062	0.0057	0.0258	0.1528	0.0139	0.0163	0.0085	0.0971	0.0206	0.0088	0.0048	0.0069	0.0906	0.0867	0.0096	0.0098	0.0078	0.0244	0.008	0.016	0.149
2	rs931008	6602798	0.99	1.52561210963291	3.03	0.629303794260587	0.511705803331766	0.656607935514291	0.1274	0.0672	0.0065	0.0067	0.0188	0.0062	0.0057	0.0258	0.1529	0.0139	0.0163	0.0085	0.097	0.0206	0.0088	0.0048	0.0069	0.0906	0.0867	0.0096	0.0098	0.0078	0.0244	0.008	0.016	0.149
2	rs380722	6603285	0.99	1.52561210963291	3.03	0.629303794260587	0.509603747992318	0.654559034165071	0.1274	0.0672	0.0065	0.0067	0.0188	0.0062	0.0057	0.0258	0.1529	0.0139	0.0163	0.0085	0.097	0.0206	0.0088	0.0048	0.0069	0.0906	0.0867	0.0096	0.0098	0.0078	0.0244	0.008	0.016	0.149
2	rs79658408	6618098	0.99	1.52561210963291	3.03	0.629303794260587	0.470334090155122	0.636040584855225	0.1276	0.0671	0.0064	0.0067	0.0189	0.0062	0.0058	0.0256	0.1532	0.014	0.0163	0.0085	0.097	0.0205	0.0087	0.0047	0.0069	0.0904	0.0864	0.0096	0.0098	0.0078	0.0244	0.008	0.016	0.149
2	rs16865197	6621178	0.99	1.52561210963291	3.05	0.586779315918157	0.462833406710549	0.639821709431493	0.1278	0.067	0.0064	0.0067	0.0189	0.0062	0.0059	0.0256	0.1534	0.014	0.0163	0.0086	0.097	0.0204	0.0087	0.0046	0.0069	0.0902	0.0862	0.0097	0.0098	0.0077	0.0245	0.008	0.016	0.1489
2	rs34042926	6622200	0.99	1.52561210963291	3.06	0.566238797870229	0.473277114854291	0.651196190795417	0.128	0.0669	0.0064	0.0067	0.0189	0.0062	0.006	0.0255	0.1536	0.014	0.0164	0.0086	0.097	0.0204	0.0087	0.0046	0.0069	0.0901	0.086	0.0097	0.0099	0.0077	0.0246	0.0081	0.016	0.1489
2	rs13016111	6626981	0.99	1.52561210963291	3.07	0.546174590811499	0.387811786080101	0.611160148626596	0.128	0.0666	0.0063	0.0065	0.0189	0.0061	0.006	0.0254	0.1532	0.0142	0.0165	0.0087	0.0972	0.0204	0.0087	0.0045	0.0068	0.0905	0.0859	0.0097	0.0099	0.0077	0.0247	0.008	0.0159	0.1492
2	rs73143074	6632420	0.98	1.61859979960807	3.07	0.546174590811499	0.387533687803936	0.618224365714736	0.1279	0.0666	0.0063	0.0065	0.0189	0.0061	0.006	0.0254	0.1532	0.0142	0.0165	0.0087	0.0972	0.0204	0.0087	0.0045	0.0068	0.0906	0.086	0.0097	0.0099	0.0077	0.0248	0.008	0.0159	0.1492
2	rs80261813	6638427	0.98	1.61859979960807	3.07	0.546174590811499	0.347389907066509	0.562685303647431	0.1282	0.0663	0.0063	0.0064	0.0189	0.0061	0.006	0.0254	0.153	0.0142	0.0165	0.0087	0.0975	0.0204	0.0089	0.0045	0.0067	0.0906	0.0857	0.0096	0.0099	0.0076	0.0249	0.008	0.016	0.1494
2	rs57851833	6643264	0.98	1.61859979960807	3.07	0.546174590811499	0.331389129808351	0.520049079486106	0.1286	0.0658	0.0062	0.0062	0.0189	0.006	0.006	0.0254	0.1522	0.0143	0.0166	0.0088	0.098	0.0205	0.0089	0.0045	0.0066	0.0907	0.0858	0.0096	0.01	0.0076	0.025	0.008	0.0161	0.1493
2	rs306182	6646953	0.98	1.61859979960807	3.08	0.526582953384854	0.338925102807664	0.47516098843506	0.129	0.0653	0.0062	0.0062	0.0189	0.0059	0.006	0.0253	0.1515	0.0145	0.0167	0.0091	0.098	0.0207	0.0091	0.0046	0.0064	0.0911	0.0855	0.0098	0.01	0.0074	0.0252	0.0081	0.0159	0.1492
2	rs16865273	6650842	0.98	1.61859979960807	3.08	0.526582953384854	0.338717464130603	0.491190192088096	0.129	0.0653	0.0062	0.0062	0.0189	0.0059	0.006	0.0252	0.1514	0.0145	0.0166	0.0091	0.098	0.0207	0.0091	0.0046	0.0064	0.0911	0.0854	0.0098	0.0102	0.0074	0.0252	0.0081	0.0158	0.1492
2	rs116420297	6651028	0.98	1.61859979960807	3.08	0.526582953384854	0.338665564781949	0.494877048810358	0.129	0.0653	0.0062	0.0062	0.0189	0.0059	0.006	0.0252	0.1514	0.0145	0.0166	0.0091	0.098	0.0207	0.0091	0.0046	0.0064	0.0911	0.0854	0.0098	0.0102	0.0074	0.0252	0.0081	0.0157	0.1492
2	rs12692318	6658248	0.97	1.7148831617518	3.07	0.546174590811499	0.390263401342952	0.372899798325711	0.1298	0.0624	0.0063	0.0061	0.0194	0.0056	0.0066	0.0235	0.1513	0.0149	0.0163	0.0097	0.097	0.0211	0.0096	0.0046	0.006	0.0923	0.0852	0.0105	0.0107	0.0078	0.0257	0.009	0.0154	0.1486
2	rs17381941	6660497	0.97	1.7148831617518	3.06	0.566238797870229	0.393002796581552	0.392292726431946	0.1297	0.0623	0.0064	0.0061	0.0194	0.0056	0.0067	0.0235	0.1512	0.0149	0.0163	0.0097	0.097	0.0211	0.0096	0.0046	0.0059	0.0923	0.0851	0.0105	0.0107	0.0078	0.0257	0.009	0.0154	0.1487
2	rs17386094	6661264	0.97	1.7148831617518	3.05	0.586779315918157	0.412735538603518	0.399635014711759	0.1297	0.0623	0.0064	0.0062	0.0194	0.0056	0.0067	0.0235	0.1512	0.0149	0.0163	0.0097	0.0969	0.0212	0.0096	0.0046	0.0059	0.0923	0.0851	0.0105	0.0107	0.0078	0.0257	0.009	0.0154	0.1488
2	rs77377304	6664174	0.97	1.7148831617518	3.05	0.586779315918157	0.431952685827201	0.397699195152455	0.1296	0.062	0.0064	0.0062	0.0194	0.0056	0.0068	0.0235	0.1511	0.0149	0.0163	0.0097	0.097	0.0212	0.0096	0.0046	0.0059	0.0924	0.085	0.0105	0.0107	0.0078	0.0257	0.009	0.0154	0.149
2	rs3919811	6665456	0.97	1.7148831617518	3.06	0.566238797870229	0.446455959677483	0.389981945165096	0.1296	0.0619	0.0064	0.0062	0.0194	0.0056	0.0068	0.0235	0.1509	0.0149	0.0163	0.0097	0.0971	0.0212	0.0097	0.0046	0.0059	0.0924	0.0851	0.0105	0.0107	0.0078	0.0257	0.009	0.0154	0.1491
2	Affx-20376949	6669127	0.97	1.7148831617518	3.06	0.566238797870229	0.459801172287185	0.408442986638036	0.1296	0.0618	0.0064	0.0061	0.0194	0.0056	0.0068	0.0234	0.1508	0.0149	0.0163	0.0097	0.097	0.0213	0.0097	0.0046	0.0059	0.0924	0.0849	0.0106	0.0108	0.0078	0.0257	0.009	0.0154	0.1494
2	rs73144987	6671880	0.98	1.61859979960807	3.05	0.586779315918157	0.469416226834157	0.412085019590346	0.1296	0.0618	0.0065	0.0061	0.0194	0.0056	0.0069	0.0234	0.1507	0.0149	0.0162	0.0097	0.097	0.0213	0.0097	0.0046	0.0059	0.0924	0.0849	0.0106	0.0108	0.0078	0.0258	0.009	0.0154	0.1494
2	rs12692319	6680802	0.98	1.61859979960807	3.02	0.651294786134349	0.645810121486234	0.365698988637159	0.1302	0.0607	0.0068	0.0058	0.0194	0.0055	0.0072	0.0231	0.1507	0.0149	0.0161	0.0097	0.0966	0.0214	0.01	0.0045	0.0055	0.0922	0.0856	0.0108	0.0111	0.0078	0.026	0.0091	0.0155	0.1492
2	rs7565668	6681671	0.98	1.61859979960807	3	0.696751202985924	0.63300462113414	0.335333090830472	0.1303	0.0609	0.0068	0.0057	0.0194	0.0054	0.0072	0.0231	0.1509	0.0149	0.0161	0.0097	0.0965	0.0213	0.01	0.0046	0.0056	0.0921	0.0855	0.0107	0.0112	0.0078	0.026	0.0091	0.0155	0.1492
2	rs72777805	6682980	0.98	1.61859979960807	3	0.696751202985924	0.61224644777927	0.419395388203675	0.1303	0.0609	0.0068	0.0057	0.0194	0.0054	0.0072	0.023	0.1512	0.0149	0.0161	0.0097	0.0965	0.0213	0.01	0.0046	0.0056	0.0921	0.0855	0.0107	0.011	0.0078	0.026	0.0091	0.0155	0.1492
2	rs76094177	6688120	0.99	1.52561210963291	2.99	0.72022314582581	0.910475520771287	0.71127852609258	0.1298	0.0597	0.0073	0.0059	0.0195	0.0056	0.0075	0.0236	0.1512	0.0151	0.0164	0.01	0.0941	0.0209	0.0108	0.0053	0.0059	0.0907	0.0855	0.0112	0.0117	0.0081	0.0259	0.0095	0.0157	0.1481
2	rs35353652	6691466	0.99	1.52561210963291	2.99	0.72022314582581	1.12609635116817	0.892318297933558	0.1294	0.06	0.0077	0.006	0.0196	0.0056	0.0077	0.0234	0.1504	0.0153	0.0164	0.0103	0.0931	0.0207	0.0114	0.0055	0.0062	0.0892	0.0854	0.0115	0.0121	0.0083	0.0259	0.0097	0.0157	0.148
2	rs10495537	6694519	0.99	1.52561210963291	2.99	0.72022314582581	1.16543325661708	0.897327659102515	0.1295	0.0601	0.0077	0.006	0.0196	0.0057	0.0077	0.0234	0.1504	0.0153	0.0164	0.0104	0.0931	0.0206	0.0114	0.0054	0.0062	0.0892	0.0857	0.0115	0.0121	0.0082	0.0259	0.0097	0.0157	0.148
2	rs962528	6697088	1	1.43589860781958	2.99	0.72022314582581	1.25581034862027	0.921671340800323	0.1294	0.06	0.0077	0.0061	0.0197	0.0056	0.0077	0.0234	0.1504	0.0154	0.0165	0.0105	0.0931	0.0206	0.0115	0.0054	0.0061	0.0892	0.0857	0.0115	0.0119	0.0083	0.0259	0.0097	0.0157	0.1479
2	rs78815995	6701864	1	1.43589860781958	2.99	0.72022314582581	1.28240638973633	0.992427492882473	0.1293	0.06	0.0077	0.0061	0.0197	0.0056	0.0077	0.0233	0.1503	0.0154	0.0165	0.0105	0.093	0.0206	0.0116	0.0054	0.0061	0.0892	0.0857	0.0115	0.0119	0.0084	0.0261	0.0098	0.0157	0.1478
2	rs28655568	6705333	1	1.43589860781958	2.98	0.744195120258389	1.29635461832862	1.00490582912198	0.1293	0.06	0.0078	0.0061	0.0197	0.0056	0.0077	0.0233	0.1503	0.0154	0.0166	0.0106	0.0929	0.0205	0.0116	0.0055	0.0061	0.0891	0.0856	0.0116	0.012	0.0084	0.0261	0.0099	0.0159	0.1475
2	rs80027588	6706000	1	1.43589860781958	3.01	0.673776155564303	1.32566925131371	1.05721621913089	0.1293	0.0602	0.0078	0.0061	0.0197	0.0056	0.0078	0.0233	0.1502	0.0153	0.0166	0.0106	0.0928	0.0205	0.0116	0.0055	0.0061	0.089	0.0855	0.0116	0.0119	0.0083	0.0261	0.0099	0.0159	0.1476
2	rs6727464	6707346	1	1.43589860781958	3	0.696751202985924	1.43973145894927	1.19149251116707	0.1285	0.0609	0.008	0.006	0.0198	0.0055	0.0077	0.0231	0.151	0.0153	0.0166	0.0108	0.0916	0.0204	0.0118	0.0055	0.0059	0.0885	0.0856	0.0115	0.0121	0.0085	0.0263	0.0101	0.0158	0.1481
2	rs115566654	6712374	1.02	1.26620126232677	3	0.696751202985924	1.3516553680911	1.41556964490401	0.1268	0.0619	0.0082	0.0056	0.02	0.005	0.007	0.0226	0.1533	0.0153	0.0165	0.0109	0.0903	0.0201	0.0123	0.0054	0.0054	0.0874	0.0864	0.0111	0.0123	0.0086	0.0266	0.01	0.0156	0.1502
2	rs35660926	6712556	1.03	1.18616718476217	3	0.696751202985924	1.28269047183388	1.31909565711777	0.1267	0.062	0.0082	0.0055	0.0201	0.0049	0.0069	0.0225	0.1535	0.0153	0.0165	0.0109	0.0902	0.02	0.0124	0.0054	0.0054	0.0873	0.0865	0.0111	0.0123	0.0086	0.0267	0.01	0.0156	0.1504
2	rs13001108	6712568	1.03	1.18616718476217	3	0.696751202985924	1.33757997913692	1.32885998041164	0.1267	0.0621	0.0082	0.0055	0.0201	0.0049	0.0069	0.0225	0.1535	0.0153	0.0166	0.0109	0.0903	0.02	0.0124	0.0054	0.0054	0.0871	0.0863	0.0111	0.0123	0.0086	0.0267	0.0099	0.0156	0.1504
2	rs17803440	6714858	1.04	1.10930661634754	3	0.696751202985924	1.50152671187698	1.42698272005779	0.1249	0.0631	0.0081	0.0053	0.0203	0.0044	0.0063	0.0221	0.1555	0.0152	0.0167	0.011	0.0895	0.0199	0.0127	0.005	0.0047	0.0866	0.0872	0.0108	0.0121	0.0086	0.0268	0.0099	0.0155	0.1526
2	rs13413542	6717051	1.04	1.10930661634754	3	0.696751202985924	1.48708940762227	1.38176022887579	0.1242	0.0636	0.0082	0.0052	0.0204	0.0043	0.0061	0.022	0.1559	0.0152	0.0168	0.011	0.0887	0.02	0.0128	0.0049	0.0045	0.0862	0.0877	0.0107	0.0121	0.0087	0.027	0.01	0.0156	0.1533
2	rs115907166	6720094	1.04	1.10930661634754	3	0.696751202985924	1.49249741996096	1.40247168588255	0.1243	0.0636	0.0082	0.0052	0.0204	0.0043	0.006	0.022	0.1558	0.0152	0.0168	0.011	0.0887	0.02	0.0128	0.0049	0.0045	0.0862	0.0877	0.0107	0.012	0.0087	0.027	0.01	0.0156	0.1533
2	rs76141301	6723261	1.04	1.10930661634754	3	0.696751202985924	1.46443453683014	1.44011760771635	0.1247	0.0636	0.0082	0.0052	0.0205	0.0043	0.006	0.0221	0.1558	0.0152	0.0168	0.011	0.0885	0.02	0.0128	0.0049	0.0045	0.0862	0.0876	0.0107	0.0119	0.0087	0.027	0.01	0.0156	0.1534
2	rs1824205	6725225	1.04	1.10930661634754	2.98	0.744195120258389	1.41656004940752	1.37108497209777	0.1251	0.0635	0.0082	0.0052	0.0205	0.0042	0.006	0.0221	0.1558	0.0152	0.0168	0.0111	0.0883	0.02	0.0128	0.0049	0.0045	0.0861	0.0876	0.0107	0.0118	0.0087	0.027	0.01	0.0156	0.1535
2	rs72777839	6746559	1.04	1.10930661634754	2.97	0.768670182966371	1.46722206395374	1.3465675255781	0.125	0.0635	0.0082	0.0052	0.0205	0.0042	0.006	0.0221	0.1556	0.0153	0.0168	0.0111	0.0883	0.02	0.0128	0.0048	0.0045	0.086	0.0876	0.0108	0.0119	0.0087	0.027	0.01	0.0156	0.1535
2	rs6717016	6747503	1.04	1.10930661634754	2.97	0.768670182966371	1.46234517087241	1.34234787379917	0.125	0.0635	0.0082	0.0052	0.0204	0.0042	0.006	0.0221	0.1557	0.0153	0.0168	0.0111	0.0883	0.02	0.0128	0.0048	0.0045	0.086	0.0876	0.0108	0.0119	0.0087	0.027	0.0099	0.0156	0.1535
2	rs17747847	6768447	1.04	1.10930661634754	2.95	0.819141413036571	1.48378804975741	1.16822592023498	0.1249	0.064	0.0082	0.0052	0.0205	0.004	0.0059	0.022	0.1558	0.0153	0.0168	0.0111	0.0884	0.02	0.0127	0.0047	0.0045	0.0859	0.0879	0.0108	0.012	0.0086	0.0269	0.0098	0.0156	0.1536
2	rs1563948	6769988	1.04	1.10930661634754	2.95	0.819141413036571	1.46383746318053	1.11458940994904	0.1249	0.064	0.0082	0.0052	0.0205	0.004	0.0059	0.022	0.1558	0.0153	0.0168	0.0111	0.0884	0.02	0.0127	0.0047	0.0045	0.0859	0.0879	0.0108	0.012	0.0086	0.0269	0.0098	0.0156	0.1536
2	rs17747975	6771565	1.04	1.10930661634754	2.93	0.871659766409689	1.43884148236158	1.1206352642936	0.1249	0.064	0.0082	0.0052	0.0205	0.0041	0.0059	0.022	0.1559	0.0153	0.0168	0.0111	0.0883	0.02	0.0127	0.0047	0.0045	0.0859	0.088	0.0108	0.012	0.0086	0.0269	0.0098	0.0156	0.1536
2	rs12465299	6787531	1.05	1.03559017337659	2.93	0.871659766409689	1.18107775033975	1.04848988019568	0.1245	0.0635	0.008	0.0052	0.0205	0.004	0.0058	0.0216	0.1581	0.0152	0.0169	0.0109	0.0881	0.0203	0.0124	0.0045	0.0042	0.0859	0.0887	0.0101	0.0118	0.0089	0.0276	0.0097	0.0161	0.1526
2	rs114883573	6794065	1.05	1.03559017337659	2.93	0.871659766409689	1.16835466721376	1.05349777958881	0.1245	0.0635	0.008	0.0052	0.0205	0.004	0.0058	0.0217	0.1582	0.0151	0.0169	0.0109	0.088	0.0203	0.0124	0.0045	0.0042	0.086	0.0887	0.0101	0.0118	0.0089	0.0276	0.0097	0.0161	0.1526
2	rs13427729	6799048	1.05	1.03559017337659	2.93	0.871659766409689	1.09921798667668	0.950578750493912	0.1244	0.0635	0.008	0.0053	0.0205	0.004	0.0058	0.0217	0.1583	0.0151	0.017	0.0109	0.0879	0.0203	0.0124	0.0045	0.0042	0.0861	0.0887	0.0101	0.0117	0.0089	0.0276	0.0097	0.0161	0.1527
2	rs1020854	6801389	1.05	1.03559017337659	2.93	0.871659766409689	1.06783523656065	0.924191659288763	0.1245	0.0636	0.008	0.0052	0.0205	0.004	0.0058	0.0217	0.1584	0.0152	0.0169	0.0108	0.0878	0.0202	0.0124	0.0045	0.0042	0.0861	0.0888	0.0101	0.0117	0.0089	0.0276	0.0097	0.0161	0.1526
2	rs62105484	6802056	1.05	1.03559017337659	2.91	0.926247013494653	1.06184865709756	0.921986305358209	0.1246	0.0636	0.008	0.0052	0.0205	0.004	0.0058	0.0217	0.1584	0.0152	0.0169	0.0108	0.0877	0.0202	0.0124	0.0045	0.0042	0.0861	0.0888	0.0101	0.0117	0.0089	0.0276	0.0097	0.0161	0.1526
2	rs35442308	6811690	1.05	1.03559017337659	2.91	0.926247013494653	1.04563025619196	0.888252385769963	0.1248	0.0636	0.008	0.0052	0.0205	0.004	0.0058	0.0217	0.1583	0.0152	0.0168	0.0108	0.0872	0.0201	0.0123	0.0046	0.0042	0.0863	0.0891	0.0101	0.0117	0.0088	0.0277	0.0097	0.0162	0.1524
2	rs77433603	6815984	1.05	1.03559017337659	2.91	0.926247013494653	1.05070411859924	0.897327659102515	0.1248	0.0636	0.008	0.0052	0.0205	0.004	0.0058	0.0217	0.1583	0.0152	0.0168	0.0108	0.0872	0.0201	0.0123	0.0046	0.0042	0.0863	0.0891	0.0101	0.0117	0.0088	0.0277	0.0097	0.0162	0.1524
2	rs7582948	6835876	1.07	0.897462410887183	2.85	1.10262356492582	0.702168818316158	0.873895777161352	0.1248	0.0642	0.008	0.0052	0.0206	0.0041	0.0054	0.0223	0.1588	0.0151	0.0169	0.0107	0.0863	0.0197	0.0122	0.0045	0.0041	0.0865	0.0891	0.0098	0.0114	0.0089	0.0274	0.0095	0.0161	0.1536
2	rs72777884	6837125	1.09	0.771508143262462	2.85	1.10262356492582	0.279386785357178	0.636185916162285	0.1237	0.0662	0.0078	0.0046	0.0206	0.0038	0.0041	0.0241	0.1618	0.0144	0.0164	0.0099	0.0852	0.019	0.0113	0.0042	0.0038	0.0889	0.0912	0.009	0.01	0.0087	0.0268	0.0085	0.0161	0.1552
2	rs72777887	6842198	1.09	0.771508143262462	2.85	1.10262356492582	0.255224749386467	0.597089739332269	0.1234	0.0671	0.0078	0.0041	0.0206	0.0038	0.0036	0.025	0.1636	0.014	0.0162	0.0094	0.0848	0.0186	0.0106	0.004	0.0038	0.0901	0.0921	0.0085	0.0093	0.0086	0.0264	0.0078	0.016	0.156
2	rs72777889	6844493	1.09	0.771508143262462	2.85	1.10262356492582	0.231023469533295	0.52448296337943	0.1234	0.0671	0.0078	0.0041	0.0206	0.0038	0.0036	0.025	0.1636	0.014	0.0162	0.0094	0.0848	0.0186	0.0106	0.004	0.0038	0.0901	0.0921	0.0085	0.0093	0.0086	0.0264	0.0078	0.016	0.156
2	rs72777892	6848391	1.09	0.771508143262462	2.85	1.10262356492582	0.203951801049712	0.460343720140596	0.1234	0.0672	0.0078	0.0042	0.0206	0.0038	0.0037	0.025	0.1636	0.014	0.0162	0.0094	0.0849	0.0186	0.0106	0.004	0.0038	0.0901	0.0921	0.0085	0.0093	0.0086	0.0264	0.0078	0.0158	0.156
2	rs55820771	6850606	1.09	0.771508143262462	2.85	1.10262356492582	0.195310187028732	0.437689575104006	0.1234	0.0672	0.0078	0.0042	0.0206	0.0038	0.0037	0.025	0.1635	0.014	0.0162	0.0094	0.0848	0.0186	0.0106	0.004	0.0038	0.0902	0.0922	0.0085	0.0093	0.0086	0.0264	0.0078	0.0158	0.156
2	rs307996	6853387	1.09	0.771508143262462	2.85	1.10262356492582	0.191183037477945	0.425820415342232	0.1233	0.0672	0.0078	0.0042	0.0206	0.0038	0.0037	0.025	0.1636	0.014	0.0162	0.0094	0.0848	0.0186	0.0106	0.004	0.0038	0.0902	0.0922	0.0085	0.0093	0.0086	0.0264	0.0078	0.0158	0.156
2	rs116281177	6865091	1.09	0.771508143262462	2.85	1.10262356492582	0.197779654690141	0.450445358829611	0.1233	0.0672	0.0078	0.0042	0.0206	0.0038	0.0037	0.025	0.1635	0.014	0.0162	0.0095	0.0848	0.0186	0.0107	0.004	0.0038	0.0901	0.0922	0.0085	0.0093	0.0087	0.0264	0.0079	0.0158	0.1561
2	rs308020	6869496	1.09	0.771508143262462	2.85	1.10262356492582	0.118728811478049	0.316566061568284	0.1235	0.0673	0.0079	0.0041	0.0206	0.0038	0.0036	0.0251	0.1634	0.014	0.0162	0.0094	0.0849	0.0186	0.0107	0.004	0.0038	0.0901	0.0924	0.0085	0.0092	0.0087	0.026	0.008	0.0158	0.1563
2	rs35529281	6869649	1.09	0.771508143262462	2.85	1.10262356492582	0.119015460097216	0.317895986017691	0.1235	0.0673	0.0079	0.0041	0.0206	0.0038	0.0036	0.0251	0.1634	0.014	0.0162	0.0094	0.0848	0.0186	0.0107	0.004	0.0038	0.0901	0.0924	0.0085	0.0092	0.0087	0.026	0.008	0.0158	0.1563
2	rs111795552	6871391	1.09	0.771508143262462	2.85	1.10262356492582	0.117501039838659	0.29931031239706	0.1235	0.0673	0.0079	0.0041	0.0206	0.0038	0.0036	0.0251	0.1634	0.014	0.0162	0.0094	0.0848	0.0186	0.0107	0.0039	0.0038	0.0901	0.0924	0.0085	0.0092	0.0087	0.026	0.008	0.0158	0.1563
2	rs1870744	6871849	1.09	0.771508143262462	2.85	1.10262356492582	0.116450837799376	0.296462660939529	0.1236	0.0673	0.0079	0.0041	0.0206	0.0038	0.0036	0.0251	0.1634	0.014	0.0162	0.0094	0.0848	0.0186	0.0107	0.0039	0.0038	0.0901	0.0925	0.0085	0.0092	0.0087	0.026	0.008	0.0158	0.1563
2	rs79283202	6875693	1.09	0.771508143262462	2.85	1.10262356492582	0.112280081665688	0.275834932290775	0.1236	0.0673	0.0079	0.0041	0.0206	0.0038	0.0036	0.0251	0.1634	0.014	0.0162	0.0094	0.0848	0.0186	0.0107	0.0039	0.0038	0.0901	0.0925	0.0085	0.0092	0.0087	0.026	0.008	0.0158	0.1563
2	rs72610725	6879930	1.09	0.771508143262462	2.85	1.10262356492582	0.0932618390977835	0.235115774492863	0.1238	0.0673	0.0079	0.0041	0.0206	0.0038	0.0036	0.0251	0.1633	0.014	0.0162	0.0094	0.0847	0.0186	0.0107	0.0039	0.0038	0.0901	0.0925	0.0085	0.0092	0.0087	0.026	0.008	0.0157	0.1563
2	rs72779735	6885617	1.09	0.771508143262462	2.89	0.982923819582558	0.102221636930665	0.245660658319526	0.1238	0.0673	0.0078	0.0041	0.0206	0.0038	0.0035	0.0251	0.1632	0.014	0.0162	0.0093	0.0847	0.0186	0.0107	0.0039	0.0038	0.0901	0.0926	0.0085	0.0092	0.0088	0.026	0.0081	0.0158	0.1563
2	rs79929799	6889605	1.09	0.771508143262462	2.91	0.926247013494653	0.107123930326613	0.250032123118875	0.1238	0.0673	0.0078	0.0041	0.0206	0.0038	0.0035	0.0251	0.1632	0.014	0.0162	0.0093	0.0846	0.0186	0.0107	0.0039	0.0039	0.0902	0.0926	0.0084	0.0092	0.0088	0.026	0.0081	0.0158	0.1563
2	rs79615500	6894128	1.09	0.771508143262462	2.93	0.871659766409689	0.136461079422666	0.237323412800166	0.1233	0.0672	0.0081	0.0042	0.0205	0.0038	0.0035	0.0252	0.1635	0.014	0.0162	0.0092	0.0844	0.0185	0.0107	0.004	0.0042	0.0905	0.0926	0.0083	0.009	0.0088	0.0254	0.0081	0.0159	0.1568
2	rs16865573	6895049	1.09	0.771508143262462	2.93	0.871659766409689	0.102928213334878	0.199784792251232	0.1232	0.0672	0.0082	0.0042	0.0203	0.0038	0.0035	0.0254	0.1635	0.014	0.0161	0.0091	0.0843	0.0186	0.0105	0.004	0.0043	0.0906	0.0927	0.0088	0.0089	0.0088	0.0252	0.008	0.0158	0.1569
2	rs7583763	6897844	1.09	0.771508143262462	2.93	0.871659766409689	0.139409600552115	0.203872956522055	0.1227	0.067	0.0087	0.0042	0.0202	0.0037	0.0034	0.0254	0.1639	0.0138	0.0162	0.0089	0.0838	0.0187	0.0103	0.0041	0.0044	0.0907	0.0935	0.0086	0.0086	0.0086	0.0248	0.008	0.0159	0.1576
2	rs115739950	6900290	1.09	0.771508143262462	2.93	0.871659766409689	0.176989119555722	0.232804915938675	0.1225	0.067	0.009	0.0042	0.0201	0.0037	0.0034	0.0253	0.1639	0.0139	0.0162	0.0088	0.0837	0.0187	0.0101	0.0041	0.0044	0.091	0.0938	0.0084	0.0084	0.0085	0.0245	0.0081	0.016	0.158
2	rs13008351	6901839	1.09	0.771508143262462	2.93	0.871659766409689	0.198477376292205	0.242092185144619	0.1223	0.067	0.0091	0.0042	0.02	0.0037	0.0034	0.0253	0.164	0.0139	0.0162	0.0088	0.0836	0.0188	0.0101	0.0041	0.0044	0.0911	0.0939	0.0084	0.0084	0.0085	0.0244	0.0082	0.016	0.1583
2	rs17597024	6903222	1.09	0.771508143262462	2.92	0.898693461391643	0.216007857730879	0.230501438186522	0.1222	0.067	0.0092	0.0042	0.02	0.0036	0.0033	0.0253	0.164	0.0139	0.0162	0.0087	0.0836	0.0188	0.01	0.0041	0.0044	0.0913	0.094	0.0083	0.0083	0.0084	0.0243	0.0082	0.016	0.1584
2	rs950370	6904791	1.09	0.771508143262462	2.92	0.898693461391643	0.234716055578521	0.22864215522869	0.1221	0.0669	0.0094	0.0041	0.0199	0.0036	0.0033	0.0253	0.1638	0.0139	0.0162	0.0087	0.0836	0.0188	0.01	0.0041	0.0045	0.0914	0.094	0.0082	0.0082	0.0084	0.0243	0.0083	0.0161	0.1586
2	rs4669098	6908612	1.1	0.712999886098274	2.93	0.871659766409689	0.219359839509541	0.215872693787667	0.1222	0.067	0.0093	0.0041	0.0198	0.0036	0.0032	0.0253	0.1633	0.0141	0.0162	0.0089	0.0838	0.0187	0.0098	0.0041	0.0045	0.0915	0.0943	0.008	0.0081	0.0084	0.0243	0.0083	0.0163	0.1591
2	rs17650774	6913020	1.1	0.712999886098274	2.93	0.871659766409689	0.169667114817822	0.189533211808396	0.122	0.0673	0.0092	0.0041	0.02	0.0036	0.0033	0.0252	0.1625	0.0141	0.0163	0.0089	0.0838	0.0185	0.0093	0.0042	0.0046	0.0918	0.0945	0.0076	0.0079	0.0084	0.0245	0.0084	0.0162	0.1598
2	rs17597291	6914255	1.1	0.712999886098274	2.94	0.845143312120842	0.144225267121447	0.188098317716734	0.1222	0.0675	0.0092	0.0041	0.0199	0.0035	0.0033	0.0252	0.1625	0.0141	0.0164	0.0088	0.0838	0.0183	0.0091	0.0041	0.0046	0.0921	0.0946	0.0075	0.0078	0.0083	0.0244	0.0084	0.0162	0.1601
2	rs1006422	6914714	1.1	0.712999886098274	2.94	0.845143312120842	0.119446226119604	0.156252030030194	0.1223	0.0675	0.0091	0.004	0.0198	0.0035	0.0033	0.0252	0.1625	0.0141	0.0164	0.0088	0.0837	0.0183	0.009	0.0041	0.0046	0.0923	0.0947	0.0075	0.0078	0.0083	0.0244	0.0084	0.0162	0.1602
2	rs16865581	6915521	1.1	0.712999886098274	2.97	0.768670182966371	0.120166285192868	0.123737955677872	0.1221	0.0676	0.0092	0.004	0.0197	0.0035	0.0033	0.0251	0.1625	0.0141	0.0165	0.0085	0.0837	0.0183	0.0089	0.0042	0.0046	0.0924	0.0947	0.0074	0.0077	0.0082	0.0244	0.0085	0.0164	0.1606
2	rs2351938	6916019	1.1	0.712999886098274	2.97	0.768670182966371	0.112058792538599	0.0885899300173812	0.1223	0.0677	0.0092	0.004	0.0197	0.0034	0.0034	0.0251	0.1626	0.0141	0.0165	0.0084	0.0837	0.0183	0.0087	0.0041	0.0045	0.0923	0.0948	0.0074	0.0077	0.0082	0.0242	0.0085	0.0164	0.161
2	rs77066012	6917726	1.11	0.657414555049712	2.97	0.768670182966371	0.121556216812483	0.0755341510079107	0.1224	0.0675	0.0091	0.0039	0.0197	0.0033	0.0033	0.0251	0.1625	0.0141	0.0164	0.0082	0.0839	0.0183	0.0084	0.0041	0.0045	0.0927	0.0953	0.0073	0.0076	0.0081	0.0243	0.0086	0.0162	0.1612
2	rs75041127	6921653	1.11	0.657414555049712	2.97	0.768670182966371	0.134351659547061	0.0610024421931674	0.123	0.0673	0.009	0.0039	0.0196	0.0032	0.0033	0.0249	0.1624	0.0139	0.0163	0.0079	0.0843	0.0182	0.008	0.0042	0.0044	0.0932	0.0957	0.007	0.0074	0.0081	0.0244	0.0087	0.0162	0.1616
2	rs1876104	6925649	1.11	0.657414555049712	2.97	0.768670182966371	0.171302474045403	0.0597464449684687	0.1234	0.067	0.0089	0.0038	0.0196	0.0031	0.0032	0.0247	0.1623	0.0138	0.0163	0.0078	0.0848	0.0182	0.0075	0.0043	0.0043	0.0935	0.0959	0.0069	0.0072	0.008	0.0245	0.009	0.0161	0.1621
2	rs7570416	6926624	1.11	0.657414555049712	2.97	0.768670182966371	0.156270028674784	0.0468589406005095	0.1235	0.067	0.0088	0.0038	0.0196	0.0031	0.0032	0.0248	0.1622	0.0138	0.0163	0.0077	0.0848	0.0182	0.0075	0.0043	0.0042	0.0935	0.0959	0.0068	0.0072	0.0081	0.0246	0.009	0.0161	0.1621
2	rs112887864	6927133	1.11	0.657414555049712	2.97	0.768670182966371	0.159293868422142	0.0449222099932158	0.1236	0.0669	0.0088	0.0038	0.0196	0.0031	0.0032	0.0248	0.1621	0.0138	0.0163	0.0077	0.0848	0.0182	0.0074	0.0043	0.0042	0.0936	0.096	0.0068	0.0072	0.0081	0.0246	0.009	0.0161	0.1622
2	rs13428470	6927279	1.11	0.657414555049712	2.97	0.768670182966371	0.152646440771445	0.0407118733980016	0.1236	0.0669	0.0088	0.0038	0.0196	0.0031	0.0032	0.0248	0.162	0.0138	0.0163	0.0077	0.0848	0.0182	0.0074	0.0043	0.0041	0.0936	0.0961	0.0069	0.0072	0.0081	0.0246	0.009	0.0161	0.1623
2	rs4669099	6928693	1.11	0.657414555049712	2.97	0.768670182966371	0.176480889271538	0.0330080728018168	0.1237	0.0671	0.0087	0.0038	0.0197	0.003	0.0031	0.0248	0.1621	0.0137	0.0162	0.0077	0.0849	0.018	0.0072	0.0043	0.0041	0.0938	0.0963	0.0068	0.0072	0.0079	0.0246	0.009	0.016	0.1625
2	rs17597591	6929483	1.11	0.657414555049712	2.97	0.768670182966371	0.196388404684877	0.0432502093949739	0.1236	0.0673	0.0086	0.0038	0.0197	0.003	0.0031	0.0247	0.1621	0.0137	0.0162	0.0077	0.0848	0.0181	0.007	0.0044	0.0041	0.0939	0.0964	0.0068	0.0072	0.0079	0.0246	0.0089	0.0159	0.1626
2	rs73151259	6932523	1.12	0.604706511137083	2.97	0.768670182966371	0.190386381705193	0.0198839116395791	0.1227	0.068	0.0086	0.0038	0.0199	0.0032	0.0034	0.0251	0.1601	0.0135	0.0164	0.0081	0.0835	0.0185	0.0063	0.0047	0.004	0.0935	0.097	0.0071	0.008	0.0078	0.0251	0.0091	0.0154	0.1634
2	rs17651078	6933755	1.12	0.604706511137083	2.97	0.768670182966371	0.235441385348218	0.0411581074576938	0.1223	0.0683	0.0086	0.0038	0.02	0.0032	0.0035	0.0251	0.1597	0.0134	0.0165	0.0083	0.0828	0.0186	0.0062	0.0046	0.0039	0.0938	0.0966	0.0071	0.0083	0.0078	0.025	0.0091	0.0153	0.1644
2	rs72610726	6934920	1.12	0.604706511137083	2.98	0.744195120258389	0.216374344837998	0.0373815974340886	0.1222	0.0685	0.0086	0.0038	0.02	0.0032	0.0036	0.0251	0.1594	0.0133	0.0164	0.0084	0.0824	0.0186	0.0062	0.0045	0.0039	0.0937	0.0965	0.0072	0.0084	0.0078	0.0252	0.0092	0.0153	0.1646
2	rs4668507	6935973	1.12	0.604706511137083	2.98	0.744195120258389	0.240855951770159	0.0557257961539152	0.1223	0.0686	0.0085	0.0037	0.02	0.0033	0.0035	0.0252	0.1589	0.0133	0.0162	0.0086	0.0818	0.0185	0.0062	0.0045	0.0037	0.094	0.0966	0.0074	0.0087	0.0077	0.0252	0.0093	0.0153	0.1648
2	rs4668508	6936085	1.12	0.604706511137083	2.98	0.744195120258389	0.244721476458796	0.055789691174824	0.1223	0.0686	0.0085	0.0038	0.02	0.0033	0.0035	0.0253	0.1588	0.0133	0.0163	0.0086	0.0817	0.0185	0.0062	0.0045	0.0037	0.094	0.0965	0.0075	0.0087	0.0076	0.0252	0.0093	0.0153	0.1648
2	rs6740341	6938144	1.12	0.604706511137083	2.98	0.744195120258389	0.285896555809643	0.0582409414677348	0.1228	0.0686	0.0085	0.0037	0.0199	0.0034	0.0035	0.0251	0.1579	0.0133	0.0162	0.0084	0.0816	0.0185	0.0061	0.0044	0.0036	0.094	0.0969	0.0075	0.009	0.0076	0.0253	0.0092	0.0153	0.1654
2	rs11681436	6941199	1.13	0.554827224596281	2.98	0.744195120258389	0.358469932641416	0.0776512785487973	0.1228	0.0686	0.0084	0.0037	0.0199	0.0034	0.0035	0.0251	0.1578	0.0133	0.0162	0.0084	0.0816	0.0185	0.006	0.0044	0.0036	0.0939	0.097	0.0076	0.009	0.0076	0.0253	0.0092	0.0153	0.1654
2	rs11689970	6944051	1.14	0.507725131913635	2.98	0.744195120258389	0.556930677891714	0.172166323934022	0.1218	0.0683	0.0084	0.004	0.0193	0.0041	0.0036	0.0257	0.1536	0.0141	0.0159	0.0082	0.081	0.0188	0.0061	0.0046	0.0035	0.0929	0.0984	0.0093	0.0107	0.0072	0.025	0.0094	0.0143	0.1676
2	rs6431831	6946945	1.14	0.507725131913635	2.98	0.744195120258389	0.48464125322047	0.201982665555715	0.122	0.0681	0.0085	0.0039	0.0192	0.0043	0.0036	0.0263	0.1511	0.0142	0.016	0.0083	0.0809	0.019	0.0068	0.0045	0.0035	0.0914	0.0985	0.0097	0.0113	0.0072	0.0249	0.0095	0.0138	0.1692
2	rs62105554	6954060	1.14	0.507725131913635	2.98	0.744195120258389	0.50490511142219	0.261579556420856	0.1218	0.0682	0.0086	0.0039	0.0191	0.0043	0.0036	0.0262	0.1499	0.0142	0.0159	0.0084	0.0809	0.019	0.0069	0.0044	0.0035	0.091	0.0986	0.0099	0.0119	0.0075	0.0251	0.0095	0.0138	0.1697
2	rs7603604	6956203	1.14	0.507725131913635	2.98	0.744195120258389	0.479807884445341	0.236549984969912	0.122	0.0683	0.0087	0.004	0.0191	0.0043	0.0037	0.0262	0.1497	0.0142	0.0159	0.0084	0.0805	0.0191	0.0069	0.0044	0.0035	0.091	0.0986	0.0099	0.012	0.0075	0.0251	0.0095	0.0137	0.1697
2	rs17657434	6956866	1.14	0.507725131913635	2.98	0.744195120258389	0.487191267855673	0.278156006481766	0.1219	0.0682	0.0088	0.004	0.0191	0.0043	0.0037	0.0263	0.1497	0.0142	0.0159	0.0084	0.0805	0.0191	0.0069	0.0044	0.0036	0.0911	0.0985	0.0099	0.0121	0.0076	0.0251	0.0095	0.0137	0.1694
2	rs771167	6961142	1.14	0.507725131913635	2.98	0.744195120258389	0.516050352803798	0.314272812070233	0.1221	0.068	0.0088	0.004	0.0191	0.0044	0.0038	0.0263	0.1495	0.0142	0.0158	0.0085	0.0806	0.0191	0.0068	0.0045	0.0037	0.091	0.0985	0.0098	0.0121	0.0077	0.0251	0.0095	0.0134	0.1696
2	rs13012767	6962382	1.14	0.507725131913635	2.98	0.744195120258389	0.556598862742781	0.341123151528787	0.1221	0.0679	0.0089	0.004	0.0191	0.0045	0.0038	0.0263	0.1493	0.0142	0.0158	0.0085	0.0806	0.0191	0.0068	0.0045	0.0037	0.091	0.0983	0.0098	0.0122	0.0077	0.0251	0.0095	0.0134	0.1697
2	rs771171	6966583	1.14	0.507725131913635	2.98	0.744195120258389	0.557926680394952	0.385371772584028	0.122	0.0676	0.009	0.004	0.0191	0.0046	0.0038	0.0268	0.1486	0.0142	0.0157	0.0086	0.0807	0.019	0.0071	0.0045	0.0037	0.091	0.0979	0.0098	0.0124	0.0078	0.025	0.0095	0.0133	0.1702
2	rs7575062	6967495	1.14	0.507725131913635	2.98	0.744195120258389	0.534319194226018	0.424244502495123	0.1222	0.0672	0.0089	0.004	0.0191	0.0047	0.0038	0.0268	0.1485	0.0142	0.0158	0.0086	0.0809	0.019	0.0072	0.0045	0.0037	0.0909	0.0978	0.0098	0.0125	0.0078	0.025	0.0095	0.0132	0.1704
2	rs771172	6967943	1.14	0.507725131913635	2.98	0.744195120258389	0.528476558932553	0.519218779517228	0.1225	0.0666	0.009	0.004	0.0189	0.0047	0.0039	0.0268	0.1479	0.0141	0.0157	0.0087	0.0817	0.0188	0.0072	0.0045	0.0037	0.0906	0.0979	0.0098	0.0127	0.0079	0.025	0.0094	0.0133	0.1703
2	rs77588481	6969344	1.15	0.46334549806667	2.97	0.768670182966371	0.422667192876958	0.591940704222597	0.1246	0.0666	0.0089	0.0041	0.0187	0.0048	0.0041	0.0267	0.147	0.0138	0.0155	0.0086	0.0809	0.0187	0.0073	0.0046	0.0039	0.0908	0.0991	0.0097	0.0128	0.0078	0.0247	0.0089	0.0129	0.1703
2	rs4669102	6971442	1.15	0.46334549806667	2.97	0.768670182966371	0.421216329715949	0.707553700549246	0.1263	0.0667	0.0089	0.0042	0.0186	0.0048	0.0042	0.0265	0.1465	0.0133	0.0154	0.0086	0.0802	0.0187	0.0073	0.0047	0.0041	0.0908	0.1	0.0098	0.0129	0.0078	0.0244	0.0085	0.0126	0.17
2	rs12617815	6980931	1.15	0.46334549806667	2.97	0.768670182966371	0.414689431417657	0.673788079248576	0.1266	0.0667	0.0089	0.0042	0.0185	0.0048	0.0042	0.0265	0.1464	0.0133	0.0154	0.0086	0.08	0.0187	0.0073	0.0047	0.0041	0.0909	0.1002	0.0098	0.0129	0.0078	0.0243	0.0084	0.0126	0.1699
2	rs114173634	6981990	1.15	0.46334549806667	2.97	0.768670182966371	0.410156595779261	0.670844119883332	0.1266	0.0668	0.0089	0.0042	0.0185	0.0048	0.0042	0.0265	0.1465	0.0133	0.0154	0.0086	0.08	0.0187	0.0073	0.0047	0.0041	0.0909	0.1002	0.0098	0.0129	0.0078	0.0242	0.0084	0.0126	0.1698
2	rs72779777	6982227	1.15	0.46334549806667	2.97	0.768670182966371	0.412620747306225	0.671874171145147	0.1266	0.0668	0.0089	0.0042	0.0185	0.0048	0.0042	0.0265	0.1465	0.0133	0.0154	0.0086	0.0799	0.0187	0.0073	0.0047	0.0041	0.0909	0.1003	0.0098	0.0129	0.0078	0.0242	0.0084	0.0126	0.1698
2	rs2197829	6984091	1.15	0.46334549806667	2.97	0.768670182966371	0.397327091344908	0.590369519917877	0.1266	0.0671	0.0089	0.0042	0.0185	0.0049	0.0043	0.0265	0.1465	0.0132	0.0154	0.0086	0.0798	0.0187	0.0073	0.0047	0.0041	0.0909	0.1004	0.0098	0.0129	0.0079	0.024	0.0084	0.0126	0.1698
2	rs78343123	6986097	1.15	0.46334549806667	2.97	0.768670182966371	0.407699829716174	0.646815896685219	0.1266	0.0671	0.0089	0.0042	0.0185	0.0049	0.0043	0.0264	0.1465	0.0132	0.0155	0.0086	0.0797	0.0187	0.0073	0.0047	0.0041	0.0908	0.1004	0.0098	0.0129	0.0078	0.024	0.0084	0.0125	0.1698
2	rs2595167	6988972	1.15	0.46334549806667	2.97	0.768670182966371	0.430955118809963	0.704428228863888	0.1267	0.0671	0.009	0.0042	0.0185	0.0049	0.0043	0.0264	0.1464	0.0132	0.0155	0.0086	0.0797	0.0187	0.0073	0.0047	0.0041	0.0908	0.1003	0.0097	0.0129	0.0079	0.024	0.0084	0.0125	0.1698
2	rs6712141	6990033	1.15	0.46334549806667	2.97	0.768670182966371	0.439796561473479	0.712173133108744	0.1267	0.0672	0.009	0.0042	0.0185	0.0049	0.0043	0.0264	0.1463	0.0132	0.0155	0.0086	0.0797	0.0187	0.0073	0.0047	0.0042	0.0908	0.1002	0.0097	0.0129	0.0079	0.0239	0.0084	0.0125	0.1699
2	rs10206379	6995009	1.15	0.46334549806667	2.97	0.768670182966371	0.523244275888664	0.817573301665339	0.1274	0.0676	0.0094	0.0043	0.0182	0.0051	0.0046	0.0262	0.1447	0.0129	0.0154	0.0088	0.0793	0.0186	0.0075	0.0049	0.0046	0.0904	0.0994	0.0097	0.0132	0.0082	0.0238	0.0088	0.0125	0.1702
2	rs2595169	6995564	1.14	0.507725131913635	2.96	0.793651312900757	0.506743984300701	0.788643346417552	0.1275	0.0677	0.0095	0.0043	0.0181	0.0051	0.0047	0.0262	0.1445	0.0129	0.0154	0.0088	0.0793	0.0187	0.0075	0.0049	0.0046	0.0903	0.0994	0.0097	0.0133	0.0082	0.0237	0.0088	0.0125	0.1703
2	rs72779781	7003396	1.15	0.46334549806667	2.96	0.793651312900757	0.569943741502414	0.874207368661123	0.128	0.0678	0.0097	0.0045	0.0181	0.0052	0.0048	0.0257	0.1439	0.013	0.0155	0.0088	0.0784	0.0184	0.0076	0.0051	0.0049	0.0903	0.0987	0.0093	0.0135	0.0084	0.0237	0.0091	0.0125	0.1706
2	rs2122104	7007670	1.14	0.507725131913635	2.96	0.793651312900757	0.595157046512068	0.860674262787573	0.1282	0.068	0.0098	0.0046	0.018	0.0052	0.0049	0.0256	0.1437	0.0131	0.0155	0.0088	0.078	0.0183	0.0076	0.0052	0.005	0.0903	0.0985	0.0092	0.0135	0.0083	0.0237	0.0092	0.0126	0.1709
2	rs55872551	7017581	1.15	0.46334549806667	2.97	0.768670182966371	0.690845060914877	0.915533843435073	0.1285	0.0678	0.0101	0.0048	0.018	0.0053	0.005	0.0252	0.1433	0.0132	0.0156	0.0089	0.0774	0.0182	0.0078	0.0052	0.0052	0.0903	0.0982	0.0091	0.0135	0.0084	0.0236	0.0095	0.0128	0.171
2	rs13016295	7023052	1.15	0.46334549806667	2.97	0.768670182966371	0.792477970052204	0.996903431566367	0.1288	0.0676	0.0104	0.005	0.0179	0.0054	0.0052	0.0249	0.1429	0.0132	0.0156	0.0091	0.0768	0.0182	0.0079	0.0053	0.0054	0.0901	0.098	0.0091	0.0135	0.0085	0.0235	0.0097	0.0129	0.171
2	rs10929456	7025175	1.14	0.507725131913635	3	0.696751202985924	0.770355566625842	0.960729917153755	0.1289	0.0676	0.0105	0.0051	0.0179	0.0054	0.0052	0.0247	0.1428	0.0132	0.0157	0.0091	0.0766	0.0182	0.0079	0.0053	0.0054	0.0901	0.098	0.0089	0.0134	0.0085	0.0236	0.0097	0.0131	0.1711
2	rs10198816	7028137	1.14	0.507725131913635	3	0.696751202985924	0.784092094667814	0.971379527660909	0.1289	0.0675	0.0105	0.0051	0.0179	0.0054	0.0052	0.0247	0.1428	0.0132	0.0157	0.0091	0.0766	0.0182	0.0079	0.0053	0.0054	0.09	0.0981	0.0089	0.0135	0.0085	0.0236	0.0097	0.0131	0.171
2	rs77707762	7029558	1.14	0.507725131913635	3.01	0.673776155564303	0.788202552808017	0.975836900057254	0.1289	0.0675	0.0105	0.0051	0.0179	0.0054	0.0052	0.0246	0.1428	0.0132	0.0157	0.0092	0.0765	0.0182	0.0079	0.0053	0.0054	0.09	0.0981	0.0089	0.0135	0.0085	0.0237	0.0098	0.0131	0.1709
2	rs16865717	7032618	1.14	0.507725131913635	3.01	0.673776155564303	0.794268841147542	0.990190986083694	0.1289	0.0674	0.0105	0.0051	0.0179	0.0054	0.0053	0.0245	0.1428	0.0132	0.0157	0.0092	0.0765	0.0183	0.008	0.0053	0.0054	0.09	0.0982	0.009	0.0135	0.0085	0.0238	0.0098	0.0131	0.1708
2	rs4669114	7036621	1.14	0.507725131913635	3.01	0.673776155564303	0.849843853153774	1.02882540470083	0.129	0.0673	0.0106	0.0052	0.0178	0.0055	0.0055	0.0244	0.1424	0.0133	0.0157	0.0091	0.0762	0.0183	0.0081	0.0053	0.0055	0.0898	0.0981	0.0089	0.0134	0.0086	0.0238	0.01	0.0132	0.1706
2	rs6431837	7036811	1.14	0.507725131913635	3.01	0.673776155564303	0.829102071829165	1.01532729222665	0.129	0.0673	0.0106	0.0052	0.0178	0.0055	0.0055	0.0243	0.1425	0.0133	0.0157	0.0091	0.0763	0.0183	0.0081	0.0053	0.0055	0.0899	0.0981	0.0089	0.0134	0.0086	0.0238	0.0099	0.0132	0.1706
2	rs16865722	7038648	1.14	0.507725131913635	3.01	0.673776155564303	0.848961890455317	1.05155870425389	0.1291	0.0674	0.0106	0.0053	0.0179	0.0055	0.0056	0.0243	0.1424	0.0133	0.0157	0.0091	0.0762	0.0183	0.0082	0.0053	0.0056	0.0897	0.0977	0.0089	0.0134	0.0086	0.0239	0.01	0.0132	0.1705
2	rs4669117	7045959	1.14	0.507725131913635	3.01	0.673776155564303	2.23785938773076	1.73594696641493	0.1285	0.068	0.0117	0.0072	0.0175	0.0064	0.0071	0.0236	0.1396	0.0141	0.0158	0.0095	0.0727	0.018	0.0087	0.0057	0.0068	0.089	0.0968	0.009	0.0133	0.0096	0.024	0.0103	0.0137	0.1692
2	rs74711397	7049184	1.14	0.507725131913635	3.08	0.526582953384854	2.45751188045068	1.86542399143523	0.1291	0.0681	0.0114	0.0077	0.0176	0.0064	0.0074	0.0234	0.1393	0.0142	0.0159	0.0094	0.0719	0.0179	0.0088	0.0057	0.0072	0.0885	0.0969	0.0089	0.0132	0.0099	0.0243	0.0103	0.0136	0.1687
2	rs78462906	7050020	1.14	0.507725131913635	3.08	0.526582953384854	2.45763056203777	1.86808740222851	0.1291	0.0681	0.0114	0.0077	0.0176	0.0064	0.0074	0.0234	0.1393	0.0142	0.0159	0.0094	0.0719	0.0179	0.0088	0.0057	0.0072	0.0886	0.0968	0.0089	0.0132	0.0099	0.0243	0.0103	0.0136	0.1687
2	rs1463154	7050142	1.14	0.507725131913635	3.08	0.526582953384854	2.46036073303275	1.87217234152218	0.1291	0.0681	0.0114	0.0077	0.0176	0.0064	0.0074	0.0234	0.1393	0.0142	0.0159	0.0094	0.0719	0.0179	0.0088	0.0057	0.0072	0.0886	0.0968	0.0089	0.0132	0.0099	0.0243	0.0103	0.0136	0.1687
2	rs28490284	7050968	1.14	0.507725131913635	3.09	0.50746005104726	2.48033153358303	1.87448177747505	0.1291	0.0681	0.0114	0.0077	0.0176	0.0064	0.0074	0.0234	0.1392	0.0142	0.0159	0.0094	0.0719	0.0179	0.0088	0.0057	0.0072	0.0886	0.0969	0.0089	0.0132	0.0099	0.0243	0.0103	0.0136	0.1687
2	rs9679478	7051981	1.14	0.507725131913635	3.09	0.50746005104726	2.49868225076373	1.87448177747505	0.1293	0.0681	0.0114	0.0077	0.0176	0.0064	0.0074	0.0234	0.1391	0.0143	0.0159	0.0094	0.0719	0.0179	0.0088	0.0057	0.0072	0.0886	0.0969	0.0088	0.0132	0.0099	0.0243	0.0103	0.0136	0.1686
2	rs118107744	7058936	1.14	0.507725131913635	3.09	0.50746005104726	2.38686347731617	1.82394506222276	0.1295	0.068	0.0113	0.0077	0.0176	0.0064	0.0075	0.0233	0.1392	0.0144	0.0158	0.0094	0.0718	0.018	0.0089	0.0057	0.0072	0.0884	0.0967	0.0089	0.0131	0.0098	0.0243	0.0102	0.0136	0.1686
2	rs74903549	7061060	1.14	0.507725131913635	3.09	0.50746005104726	2.36138792159633	1.81421514974755	0.1295	0.068	0.0113	0.0077	0.0176	0.0064	0.0075	0.0233	0.1393	0.0144	0.0158	0.0093	0.0718	0.018	0.0089	0.0057	0.0072	0.0884	0.0967	0.0089	0.0131	0.0098	0.0243	0.0102	0.0136	0.1686
2	rs79215271	7066563	1.14	0.507725131913635	3.09	0.50746005104726	2.34301037852989	1.82288325474825	0.1298	0.0679	0.0112	0.0078	0.0176	0.0065	0.0076	0.0233	0.1394	0.0145	0.0158	0.0093	0.0717	0.0181	0.0089	0.0057	0.0073	0.0883	0.0965	0.0089	0.013	0.0098	0.0241	0.0102	0.0136	0.1686
2	rs771292	7067869	1.14	0.507725131913635	3.09	0.50746005104726	2.34733728659115	1.82695399739766	0.1298	0.0678	0.0112	0.0078	0.0176	0.0065	0.0076	0.0233	0.1394	0.0145	0.0158	0.0093	0.0717	0.0181	0.0089	0.0057	0.0073	0.0882	0.0965	0.0089	0.013	0.0098	0.0241	0.0101	0.0136	0.1687
2	rs771296	7071535	1.14	0.507725131913635	3.09	0.50746005104726	2.32852790848674	1.84041436170044	0.1302	0.0679	0.0111	0.0079	0.0176	0.0066	0.0076	0.0231	0.1395	0.0146	0.0158	0.0094	0.0719	0.0183	0.0089	0.0058	0.0074	0.0877	0.0963	0.0089	0.0129	0.0098	0.0242	0.0102	0.0137	0.1683
2	rs111733879	7073342	1.14	0.507725131913635	3.09	0.50746005104726	2.29186675097122	1.82235238423761	0.1302	0.0679	0.0111	0.0079	0.0176	0.0066	0.0076	0.0231	0.1395	0.0146	0.0158	0.0094	0.0719	0.0183	0.0089	0.0058	0.0073	0.0876	0.0963	0.0089	0.0129	0.0098	0.0242	0.0102	0.0137	0.1683
2	rs12692329	7075233	1.14	0.507725131913635	3.09	0.50746005104726	2.26498481769707	1.82306021650859	0.1302	0.068	0.0111	0.0079	0.0175	0.0066	0.0076	0.023	0.1395	0.0145	0.0158	0.0094	0.072	0.0183	0.0089	0.0059	0.0073	0.0876	0.0963	0.0089	0.0129	0.0098	0.0242	0.0102	0.0137	0.1684
2	rs771300	7075439	1.14	0.507725131913635	3.1	0.488801954490689	2.24327604982986	1.80749703732332	0.1302	0.068	0.0111	0.0079	0.0175	0.0066	0.0076	0.023	0.1395	0.0145	0.0158	0.0093	0.072	0.0183	0.0089	0.0059	0.0073	0.0876	0.0963	0.0089	0.0129	0.0098	0.0242	0.0102	0.0137	0.1684
2	rs771306	7081787	1.15	0.46334549806667	3.09	0.50746005104726	1.58808129982899	1.65104191722083	0.1294	0.0663	0.0105	0.0076	0.0179	0.0066	0.0077	0.0227	0.1401	0.0148	0.0153	0.0089	0.0725	0.0181	0.0086	0.0062	0.0076	0.0881	0.0965	0.0085	0.0122	0.0095	0.0248	0.0097	0.0142	0.1712
2	rs732170	7082079	1.15	0.46334549806667	3.1	0.488801954490689	1.19569740936121	1.41318671579456	0.1295	0.0663	0.0102	0.0073	0.0183	0.0064	0.0075	0.0227	0.1409	0.0148	0.0153	0.0087	0.0724	0.0182	0.0085	0.0062	0.0075	0.0881	0.0962	0.0084	0.0121	0.0095	0.0248	0.0096	0.0142	0.1718
2	rs116045843	7083178	1.14	0.507725131913635	3.1	0.488801954490689	0.499344720327552	0.864558642417172	0.1299	0.0661	0.0089	0.0063	0.0188	0.006	0.0071	0.0226	0.1439	0.0152	0.0148	0.0084	0.0723	0.0186	0.008	0.0062	0.0069	0.0884	0.0951	0.008	0.0116	0.0092	0.0244	0.0092	0.0149	0.1743
2	rs10189637	7084923	1.14	0.507725131913635	3.1	0.488801954490689	0.447471068232228	0.808978466484554	0.13	0.0661	0.0087	0.0062	0.019	0.0059	0.007	0.0226	0.1444	0.0152	0.0147	0.0083	0.0722	0.0187	0.0079	0.0062	0.0068	0.0884	0.0949	0.008	0.0115	0.0092	0.0244	0.0092	0.015	0.1747
2	rs72781731	7085393	1.14	0.507725131913635	3.1	0.488801954490689	0.412620747306225	0.820186230289756	0.1298	0.066	0.0087	0.0062	0.019	0.006	0.007	0.0226	0.1445	0.0152	0.0147	0.0083	0.0723	0.0186	0.0079	0.0062	0.0068	0.0886	0.0949	0.008	0.0115	0.0091	0.0244	0.0092	0.015	0.1747
2	rs12692331	7087870	1.14	0.507725131913635	3.1	0.488801954490689	0.37731512257477	0.786356855399154	0.1299	0.0659	0.0087	0.0061	0.019	0.0061	0.007	0.0227	0.1446	0.0151	0.0147	0.0083	0.0723	0.0187	0.0079	0.0062	0.0068	0.0885	0.095	0.008	0.0115	0.0091	0.0244	0.0091	0.015	0.1748
2	rs771313	7093715	1.13	0.554827224596281	3.1	0.488801954490689	0.351028085504425	0.712918830369103	0.1298	0.0658	0.0086	0.0061	0.019	0.006	0.0069	0.0229	0.1448	0.0152	0.0148	0.0083	0.0723	0.0188	0.0079	0.0062	0.0068	0.0886	0.0947	0.008	0.0115	0.0093	0.0244	0.0091	0.0151	0.1749
2	rs3755516	7098715	1.13	0.554827224596281	3.09	0.50746005104726	0.317635343288885	0.665111884349685	0.1298	0.0658	0.0086	0.006	0.0191	0.006	0.0069	0.0231	0.1447	0.0152	0.0149	0.0083	0.0725	0.0189	0.0078	0.0062	0.0067	0.089	0.0944	0.008	0.0115	0.0093	0.0244	0.0091	0.0151	0.1746
2	rs3772010	7100211	1.13	0.554827224596281	3.09	0.50746005104726	0.306547015700298	0.651342318214483	0.1298	0.0658	0.0086	0.006	0.0191	0.006	0.0068	0.0233	0.1448	0.0152	0.0149	0.0083	0.0725	0.0189	0.0077	0.0061	0.0067	0.0891	0.0944	0.0081	0.0115	0.0093	0.0244	0.0091	0.0151	0.1743
2	rs771322	7106213	1.13	0.554827224596281	3.09	0.50746005104726	0.0517732148983823	0.110873859212413	0.1293	0.0652	0.0084	0.0046	0.0201	0.0052	0.0055	0.0236	0.1461	0.0159	0.0159	0.0086	0.0741	0.02	0.0074	0.0053	0.0055	0.0909	0.0945	0.0081	0.0109	0.0092	0.0236	0.0085	0.0153	0.1742
2	rs3821336	7106238	1.13	0.554827224596281	3.09	0.50746005104726	0.0526857180760252	0.107763259196691	0.1293	0.0652	0.0084	0.0046	0.0201	0.0052	0.0055	0.0236	0.1461	0.016	0.0159	0.0087	0.074	0.02	0.0074	0.0053	0.0055	0.091	0.0945	0.0081	0.0109	0.0092	0.0236	0.0086	0.0153	0.1743
2	rs13392406	7107455	1.12	0.604706511137083	3.09	0.50746005104726	0.0431681795278919	0.0586974023539478	0.1299	0.0652	0.008	0.0041	0.0201	0.005	0.005	0.0232	0.146	0.0163	0.0161	0.0084	0.0748	0.0205	0.0072	0.005	0.0049	0.0914	0.0938	0.008	0.0106	0.0087	0.0238	0.0083	0.0158	0.1764
2	rs77371076	7107469	1.12	0.604706511137083	3.09	0.50746005104726	0.0405652146175951	0.0533839117824045	0.1299	0.0652	0.008	0.0041	0.02	0.005	0.005	0.0232	0.146	0.0163	0.0161	0.0084	0.0748	0.0205	0.0072	0.005	0.0049	0.0914	0.0938	0.008	0.0106	0.0088	0.0239	0.0083	0.0158	0.1763
2	rs3772005	7111504	1.11	0.657414555049712	3.09	0.50746005104726	0.0516389385499805	0.049375805486924	0.1314	0.065	0.0078	0.0037	0.0201	0.0047	0.0044	0.0229	0.1472	0.0169	0.0163	0.0081	0.0759	0.021	0.0068	0.0046	0.0044	0.0916	0.0937	0.0078	0.0103	0.0085	0.0235	0.008	0.0157	0.1758
2	rs3772003	7111737	1.11	0.657414555049712	3.11	0.470604638115432	0.052617758026813	0.0516406600843847	0.1315	0.0651	0.0078	0.0037	0.0201	0.0047	0.0044	0.0229	0.1473	0.0169	0.0163	0.0081	0.076	0.021	0.0068	0.0046	0.0044	0.0916	0.0937	0.0078	0.0103	0.0085	0.0235	0.008	0.0157	0.1758
2	rs115325002	7113429	1.11	0.657414555049712	3.11	0.470604638115432	0.0532486355114037	0.0535093889511163	0.1315	0.0651	0.0078	0.0037	0.0201	0.0047	0.0044	0.0229	0.1473	0.0169	0.0163	0.0082	0.076	0.021	0.0068	0.0046	0.0044	0.0916	0.0937	0.0078	0.0103	0.0085	0.0235	0.0079	0.0157	0.1758
2	rs55736658	7117463	1.11	0.657414555049712	3.09	0.50746005104726	0.0581148857128635	0.0662739246303819	0.1316	0.0651	0.0078	0.0037	0.0201	0.0047	0.0044	0.0228	0.1474	0.0169	0.0163	0.0082	0.076	0.0211	0.0068	0.0046	0.0043	0.0915	0.0937	0.0078	0.0103	0.0084	0.0235	0.0079	0.0158	0.1757
2	rs75330123	7118274	1.11	0.657414555049712	3.09	0.50746005104726	0.0558404394844683	0.0632776061613162	0.1316	0.0651	0.0078	0.0037	0.0201	0.0047	0.0044	0.0228	0.1474	0.0169	0.0163	0.0082	0.076	0.0211	0.0068	0.0046	0.0043	0.0915	0.0937	0.0078	0.0103	0.0084	0.0235	0.0079	0.0158	0.1757
2	rs72781753	7129184	1.11	0.657414555049712	3.09	0.50746005104726	0.0590452999392411	0.0743042512102028	0.132	0.0653	0.0077	0.0036	0.0204	0.0045	0.0043	0.0227	0.1476	0.017	0.0162	0.008	0.0763	0.0212	0.0068	0.0045	0.0041	0.0916	0.0935	0.0077	0.0101	0.0084	0.0234	0.0079	0.0157	0.1758
2	rs771266	7130931	1.11	0.657414555049712	3.09	0.50746005104726	0.0635947214842337	0.0933630123974988	0.1321	0.0653	0.0077	0.0036	0.0205	0.0045	0.0042	0.0226	0.1477	0.0171	0.0163	0.008	0.0764	0.0212	0.0068	0.0045	0.0041	0.0917	0.0935	0.0077	0.0101	0.0084	0.0234	0.0079	0.0157	0.1758
2	rs6738808	7135248	1.11	0.657414555049712	3.09	0.50746005104726	0.0556815472943913	0.0969473785145671	0.1321	0.0654	0.0077	0.0035	0.0204	0.0043	0.0041	0.0226	0.1478	0.0171	0.0164	0.008	0.0762	0.0212	0.0069	0.0046	0.004	0.0918	0.0933	0.0076	0.01	0.0085	0.0234	0.0079	0.0157	0.1762
2	rs364891	7137067	1.11	0.657414555049712	3.08	0.526582953384854	0.0566929712988112	0.0994473743104156	0.1321	0.0654	0.0077	0.0035	0.0204	0.0043	0.0041	0.0226	0.1478	0.0171	0.0164	0.008	0.0762	0.0212	0.0069	0.0046	0.004	0.0919	0.0933	0.0076	0.01	0.0085	0.0233	0.0079	0.0158	0.1762
2	rs13422407	7138665	1.11	0.657414555049712	3.08	0.526582953384854	0.0561059312020242	0.0977511031139931	0.1321	0.0654	0.0077	0.0035	0.0204	0.0043	0.0041	0.0225	0.1477	0.0172	0.0164	0.008	0.0762	0.0212	0.0069	0.0046	0.004	0.0919	0.0932	0.0076	0.01	0.0085	0.0233	0.0079	0.0158	0.1762
2	rs309315	7147955	1.11	0.657414555049712	3.07	0.546174590811499	0.0606738443083157	0.0960662935999257	0.1322	0.0654	0.0077	0.0036	0.0204	0.0043	0.0041	0.0225	0.1477	0.0172	0.0163	0.008	0.0761	0.0213	0.0069	0.0046	0.004	0.092	0.0931	0.0076	0.01	0.0086	0.0233	0.0079	0.0158	0.1762
2	rs445411	7150527	1.11	0.657414555049712	3.07	0.546174590811499	0.0640774567178231	0.135753234436124	0.1323	0.0654	0.0076	0.0036	0.0204	0.0043	0.0042	0.0223	0.1476	0.0174	0.0164	0.0081	0.0761	0.0214	0.007	0.0046	0.004	0.092	0.093	0.0076	0.01	0.0086	0.0232	0.0078	0.0159	0.1761
2	rs77425034	7159436	1.11	0.657414555049712	3.07	0.546174590811499	0.0637489354879445	0.133208609778231	0.1322	0.0653	0.0076	0.0036	0.0203	0.0043	0.0043	0.022	0.1475	0.0173	0.0164	0.0079	0.0764	0.0216	0.007	0.0047	0.0041	0.0924	0.0927	0.0075	0.0097	0.0086	0.0232	0.0077	0.0159	0.1764
2	rs72781796	7160285	1.11	0.657414555049712	3.07	0.546174590811499	0.0718173560072792	0.145825604307514	0.1322	0.0653	0.0076	0.0037	0.0204	0.0043	0.0043	0.0219	0.1475	0.0174	0.0164	0.0079	0.0764	0.0216	0.007	0.0047	0.004	0.0924	0.0927	0.0075	0.0097	0.0086	0.0232	0.0077	0.0159	0.1764
2	rs114594834	7163301	1.11	0.657414555049712	3.07	0.546174590811499	0.0711105406841737	0.1406180004191	0.1322	0.0653	0.0076	0.0037	0.0204	0.0043	0.0044	0.0219	0.1475	0.0174	0.0164	0.0079	0.0765	0.0216	0.007	0.0047	0.004	0.0924	0.0926	0.0075	0.0097	0.0086	0.0232	0.0077	0.0158	0.1765
2	rs921619	7168911	1.1	0.712999886098274	3.07	0.546174590811499	0.0769146964487136	0.150816995741665	0.1321	0.0653	0.0075	0.0037	0.0204	0.0043	0.0044	0.0218	0.1474	0.0174	0.0163	0.0079	0.0765	0.0216	0.007	0.0047	0.004	0.0924	0.0926	0.0075	0.0097	0.0086	0.0233	0.0076	0.0158	0.1767
2	rs34349013	7170517	1.1	0.712999886098274	3.06	0.566238797870229	0.0781638918270453	0.151765526550299	0.1321	0.0653	0.0075	0.0037	0.0204	0.0043	0.0044	0.0218	0.1474	0.0174	0.0163	0.0079	0.0765	0.0216	0.007	0.0048	0.004	0.0924	0.0926	0.0075	0.0097	0.0086	0.0233	0.0076	0.0158	0.1767
2	rs56277241	7175410	1.1	0.712999886098274	3.05	0.586779315918157	0.0817852477790955	0.158175275208145	0.1319	0.0654	0.0076	0.0037	0.0204	0.0043	0.0044	0.0218	0.1474	0.0174	0.0163	0.0079	0.0765	0.0216	0.007	0.0048	0.004	0.0925	0.0925	0.0075	0.0096	0.0085	0.0233	0.0076	0.0158	0.1766
2	rs62105652	7176948	1.1	0.712999886098274	3.05	0.586779315918157	0.0826728106837465	0.161172764327947	0.1319	0.0654	0.0076	0.0037	0.0204	0.0044	0.0044	0.0217	0.1474	0.0174	0.0163	0.0079	0.0765	0.0216	0.007	0.0048	0.004	0.0925	0.0925	0.0075	0.0096	0.0085	0.0233	0.0076	0.0158	0.1766
2	rs478793	7177383	1.1	0.712999886098274	3.05	0.586779315918157	0.0833367708853058	0.165657152777155	0.1319	0.0654	0.0076	0.0037	0.0204	0.0044	0.0044	0.0217	0.1474	0.0174	0.0163	0.0079	0.0765	0.0216	0.007	0.0048	0.004	0.0925	0.0925	0.0075	0.0096	0.0085	0.0233	0.0076	0.0158	0.1766
2	rs77967933	7180717	1.1	0.712999886098274	3.05	0.586779315918157	0.0770892402149715	0.154146153780575	0.1319	0.0654	0.0076	0.0037	0.0204	0.0044	0.0044	0.0217	0.1474	0.0174	0.0163	0.0079	0.0765	0.0216	0.007	0.0048	0.004	0.0925	0.0925	0.0075	0.0096	0.0085	0.0233	0.0076	0.0158	0.1766
2	rs61494548	7185545	1.1	0.712999886098274	3.05	0.586779315918157	0.0709655837449343	0.142934327898062	0.1318	0.0654	0.0076	0.0037	0.0205	0.0044	0.0044	0.0216	0.1475	0.0174	0.0164	0.0079	0.0766	0.0216	0.0071	0.0048	0.004	0.0924	0.0924	0.0075	0.0096	0.0085	0.0233	0.0076	0.0158	0.1767
2	rs309295	7188238	1.1	0.712999886098274	3.04	0.607799794750251	0.0559111551893265	0.144797267381713	0.1314	0.0654	0.0074	0.0037	0.0208	0.0044	0.0044	0.0217	0.1482	0.0175	0.0163	0.0078	0.0769	0.0214	0.0071	0.0048	0.004	0.0923	0.0922	0.0075	0.0094	0.0085	0.0236	0.0073	0.0158	0.1769
2	rs116182333	7190754	1.1	0.712999886098274	3.03	0.629303794260587	0.0535573732270422	0.139050785882114	0.1314	0.0654	0.0073	0.0037	0.0207	0.0044	0.0044	0.0217	0.1483	0.0175	0.0163	0.0078	0.077	0.0214	0.0071	0.0048	0.004	0.0923	0.0921	0.0075	0.0094	0.0085	0.0236	0.0073	0.0158	0.1769
2	rs79449632	7195827	1.1	0.712999886098274	2.97	0.768670182966371	0.0482455357210313	0.135844440998802	0.1313	0.0652	0.0073	0.0037	0.0207	0.0044	0.0044	0.0217	0.1488	0.0175	0.0163	0.0078	0.0773	0.0213	0.0071	0.0048	0.0041	0.0922	0.0919	0.0075	0.0093	0.0085	0.0235	0.0072	0.0158	0.1769
2	rs309266	7207018	1.1	0.712999886098274	2.97	0.768670182966371	0.0474332505550039	0.139695333273199	0.1313	0.065	0.0072	0.0037	0.0206	0.0044	0.0044	0.0218	0.1492	0.0175	0.0163	0.0078	0.0775	0.0213	0.0071	0.0048	0.0041	0.0921	0.0918	0.0074	0.0092	0.0085	0.0235	0.0071	0.0158	0.177
2	rs7558716	7217012	1.1	0.712999886098274	2.97	0.768670182966371	0.0440957537081084	0.162435690875087	0.1312	0.0645	0.0071	0.0037	0.0207	0.0044	0.0044	0.0218	0.1503	0.0178	0.0164	0.0077	0.0781	0.0212	0.0072	0.0049	0.0041	0.0916	0.0908	0.0075	0.009	0.0088	0.0234	0.0073	0.0159	0.1767
2	rs114931920	7221612	1.1	0.712999886098274	2.97	0.768670182966371	0.0409794098522803	0.162046727378136	0.1312	0.0645	0.007	0.0037	0.0206	0.0044	0.0044	0.0219	0.1505	0.0178	0.0164	0.0077	0.0782	0.0212	0.0072	0.0049	0.0041	0.0914	0.0908	0.0075	0.0089	0.0088	0.0233	0.0074	0.0158	0.1767
2	rs1453123	7223018	1.1	0.712999886098274	2.97	0.768670182966371	0.0408505571975941	0.162922357765626	0.1312	0.0645	0.007	0.0037	0.0206	0.0044	0.0044	0.0219	0.1505	0.0179	0.0164	0.0077	0.0782	0.0212	0.0073	0.0049	0.0041	0.0914	0.0908	0.0075	0.0089	0.0088	0.0233	0.0074	0.0158	0.1767
2	rs1377379	7224374	1.1	0.712999886098274	2.94	0.845143312120842	0.0409364280100101	0.160784872734272	0.1311	0.0645	0.0069	0.0038	0.0206	0.0044	0.0044	0.0219	0.1506	0.0179	0.0164	0.0077	0.0782	0.0212	0.0073	0.0049	0.0041	0.0913	0.0908	0.0075	0.0089	0.0088	0.0233	0.0075	0.0158	0.1767
2	rs72783774	7229474	1.1	0.712999886098274	2.94	0.845143312120842	0.0368063363612075	0.17385706294121	0.131	0.0645	0.0069	0.0037	0.0206	0.0044	0.0044	0.0219	0.1508	0.0178	0.0164	0.0077	0.0782	0.0212	0.0073	0.0049	0.0041	0.0912	0.0907	0.0075	0.0088	0.0089	0.0232	0.0075	0.0158	0.1767
2	rs16865926	7238116	1.1	0.712999886098274	2.93	0.871659766409689	0.0280977884879999	0.162338419146868	0.1308	0.0644	0.0068	0.0037	0.0207	0.0043	0.0043	0.0219	0.151	0.0177	0.0166	0.0077	0.0783	0.0212	0.0074	0.0049	0.0042	0.0909	0.0906	0.0076	0.0088	0.0089	0.0232	0.0076	0.0157	0.177
2	rs74564216	7240383	1.1	0.712999886098274	2.93	0.871659766409689	0.029328084815885	0.180677020444862	0.1308	0.0643	0.0068	0.0037	0.0207	0.0043	0.0043	0.0219	0.151	0.0177	0.0166	0.0077	0.0783	0.0212	0.0074	0.0049	0.0042	0.0909	0.0905	0.0076	0.0087	0.0089	0.0231	0.0076	0.0157	0.1774
2	rs6722663	7244036	1.1	0.712999886098274	2.93	0.871659766409689	0.0312678327960948	0.174056350721269	0.1307	0.0643	0.0068	0.0037	0.0207	0.0043	0.0043	0.0219	0.151	0.0178	0.0166	0.0076	0.0782	0.0212	0.0075	0.0049	0.0042	0.0908	0.0903	0.0076	0.0087	0.0089	0.023	0.0077	0.0157	0.1778
2	rs6760279	7246115	1.1	0.712999886098274	2.92	0.898693461391643	0.0302115970971522	0.172464271924578	0.1307	0.0643	0.0068	0.0036	0.0207	0.0043	0.0043	0.0219	0.1511	0.0177	0.0166	0.0076	0.0783	0.0212	0.0075	0.0049	0.0042	0.0907	0.0903	0.0076	0.0087	0.0089	0.023	0.0077	0.0157	0.1778
2	rs16865929	7246733	1.1	0.712999886098274	2.87	1.0417097985148	0.0301652444672035	0.173060705414726	0.1307	0.0643	0.0068	0.0037	0.0207	0.0044	0.0043	0.0219	0.1511	0.0177	0.0166	0.0076	0.0782	0.0212	0.0075	0.005	0.0043	0.0907	0.0903	0.0076	0.0087	0.0089	0.023	0.0077	0.0157	0.1778
2	rs114076351	7249885	1.1	0.712999886098274	2.87	1.0417097985148	0.0307952430441169	0.193239914462742	0.1307	0.0643	0.0068	0.0037	0.0207	0.0044	0.0043	0.0218	0.1512	0.0177	0.0166	0.0076	0.0782	0.0212	0.0075	0.005	0.0043	0.0907	0.0903	0.0076	0.0087	0.0089	0.023	0.0077	0.0156	0.1778
2	rs12104459	7256134	1.1	0.712999886098274	2.87	1.0417097985148	0.11183777249577	0.205663625006384	0.1313	0.0642	0.0062	0.0039	0.0209	0.0041	0.0047	0.0201	0.1525	0.0178	0.0161	0.0073	0.0784	0.0212	0.0077	0.0049	0.0051	0.0885	0.0915	0.0075	0.0089	0.0093	0.0226	0.0082	0.0147	0.1786
2	rs1453130	7256797	1.09	0.771508143262462	2.86	1.07189958250627	0.118242479265848	0.209472802260954	0.1314	0.0642	0.0062	0.0039	0.0209	0.0041	0.0048	0.0201	0.1525	0.0178	0.016	0.0073	0.0784	0.0212	0.0077	0.0049	0.0051	0.0884	0.0915	0.0075	0.0089	0.0093	0.0226	0.0081	0.0148	0.1785
2	rs10221863	7262956	1.1	0.712999886098274	2.86	1.07189958250627	0.153681409599251	0.21694550675944	0.1322	0.0643	0.0061	0.0039	0.0209	0.0039	0.0048	0.0199	0.1526	0.0178	0.0159	0.0072	0.0783	0.0212	0.0076	0.0048	0.0051	0.0881	0.0917	0.0074	0.0089	0.0092	0.0226	0.0081	0.0148	0.1786
2	rs10221779	7263652	1.1	0.712999886098274	2.86	1.07189958250627	0.158475092041815	0.229297815507276	0.1326	0.0643	0.0061	0.0039	0.0209	0.0038	0.0048	0.0199	0.1522	0.018	0.0159	0.0074	0.0784	0.0212	0.0077	0.0047	0.005	0.0879	0.0918	0.0074	0.0089	0.0092	0.0225	0.0081	0.0148	0.1787
2	rs66899467	7271453	1.1	0.712999886098274	2.86	1.07189958250627	0.149434684327827	0.256238307610943	0.1329	0.0641	0.0061	0.0038	0.0209	0.0037	0.0047	0.0197	0.1524	0.0179	0.0158	0.0074	0.0788	0.0212	0.0077	0.0046	0.005	0.0879	0.0915	0.0076	0.0089	0.0092	0.0225	0.008	0.0148	0.1788
2	rs62104449	7279742	1.1	0.712999886098274	2.86	1.07189958250627	0.224982967914487	0.335824740648384	0.133	0.0638	0.0058	0.0038	0.0212	0.0034	0.0044	0.0193	0.1527	0.0177	0.0146	0.0075	0.0805	0.0209	0.0078	0.004	0.005	0.0875	0.0917	0.0074	0.0087	0.0089	0.0223	0.0081	0.0145	0.1813
2	rs116750548	7282964	1.1	0.712999886098274	2.86	1.07189958250627	0.238011270740469	0.368094852122376	0.133	0.0638	0.0058	0.0038	0.0212	0.0034	0.0045	0.0193	0.1527	0.0177	0.0146	0.0075	0.0805	0.0209	0.0078	0.004	0.005	0.0875	0.0918	0.0074	0.0087	0.0089	0.0223	0.0081	0.0145	0.1813
2	rs11685708	7295543	1.1	0.712999886098274	2.86	1.07189958250627	0.231150259701851	0.29931031239706	0.1332	0.0638	0.0058	0.0038	0.0212	0.0034	0.0045	0.0194	0.1524	0.0177	0.0145	0.0075	0.0807	0.0208	0.0077	0.004	0.005	0.0873	0.0921	0.0074	0.0087	0.0088	0.0224	0.008	0.0144	0.1817
2	rs77899712	7295675	1.1	0.712999886098274	2.85	1.10262356492582	0.234886609972087	0.30634543409516	0.1332	0.0638	0.0058	0.0038	0.0212	0.0034	0.0045	0.0194	0.1524	0.0177	0.0145	0.0075	0.0807	0.0208	0.0077	0.004	0.005	0.0873	0.0921	0.0074	0.0087	0.0088	0.0224	0.008	0.0144	0.1817
2	rs4669144	7310236	1.1	0.712999886098274	2.85	1.10262356492582	0.268073906958551	0.302166140036837	0.1332	0.0636	0.0058	0.0039	0.0211	0.0033	0.0045	0.0195	0.1519	0.0178	0.0144	0.0075	0.0809	0.0208	0.0077	0.0038	0.005	0.0878	0.0928	0.0073	0.0086	0.0085	0.0224	0.008	0.0144	0.1815
2	rs10495552	7311632	1.1	0.712999886098274	2.85	1.10262356492582	0.265832496566137	0.275950843732749	0.1332	0.0636	0.0058	0.0039	0.0211	0.0033	0.0045	0.0195	0.1518	0.0178	0.0143	0.0075	0.081	0.0208	0.0077	0.0038	0.005	0.0877	0.0929	0.0073	0.0086	0.0085	0.0224	0.008	0.0144	0.1816
2	rs35417152	7314641	1.1	0.712999886098274	2.86	1.07189958250627	0.268670277711227	0.276994721239322	0.1332	0.0636	0.0058	0.0039	0.0211	0.0033	0.0045	0.0194	0.1519	0.0178	0.0143	0.0075	0.081	0.0208	0.0077	0.0038	0.005	0.0878	0.0929	0.0073	0.0086	0.0085	0.0224	0.008	0.0144	0.1816
2	rs7588701	7320746	1.1	0.712999886098274	2.86	1.07189958250627	0.271155185232334	0.269483027978752	0.1333	0.0636	0.0058	0.0039	0.0211	0.0033	0.0045	0.0194	0.1519	0.0178	0.0143	0.0075	0.0809	0.0208	0.0077	0.0038	0.005	0.0878	0.0929	0.0073	0.0086	0.0085	0.0224	0.008	0.0144	0.1816
2	rs7580404	7323994	1.11	0.657414555049712	2.86	1.07189958250627	0.250870591688819	0.257145012194247	0.1359	0.0638	0.0055	0.0033	0.0206	0.0031	0.0034	0.0199	0.1544	0.0179	0.0143	0.0067	0.0798	0.0198	0.0077	0.0026	0.0041	0.0903	0.0952	0.0074	0.0085	0.0077	0.0214	0.0081	0.0143	0.1804
2	rs75629995	7326628	1.11	0.657414555049712	2.86	1.07189958250627	0.282537281642227	0.285974903063101	0.1361	0.0638	0.0055	0.0032	0.0205	0.0031	0.0034	0.0199	0.1546	0.0178	0.0142	0.0066	0.0798	0.0196	0.0077	0.0025	0.0041	0.0907	0.0954	0.0074	0.0085	0.0076	0.0212	0.008	0.0142	0.1803
2	rs1525490	7360794	1.11	0.657414555049712	2.86	1.07189958250627	0.25764147386344	0.21170551676307	0.1365	0.064	0.0054	0.0031	0.0203	0.003	0.0033	0.02	0.1549	0.0178	0.014	0.0066	0.0799	0.0195	0.0078	0.0024	0.004	0.0913	0.0958	0.0073	0.0085	0.0076	0.0209	0.008	0.0142	0.1801
2	rs11682769	7361280	1.11	0.657414555049712	2.86	1.07189958250627	0.262920300865742	0.209154484200556	0.1365	0.064	0.0054	0.0031	0.0203	0.003	0.0033	0.02	0.1549	0.0178	0.014	0.0066	0.0799	0.0195	0.0078	0.0024	0.004	0.0913	0.0959	0.0073	0.0085	0.0076	0.0209	0.008	0.0142	0.1801
2	rs78054300	7361673	1.11	0.657414555049712	2.87	1.0417097985148	0.264738383399393	0.215658341327121	0.1365	0.064	0.0054	0.0031	0.0203	0.003	0.0033	0.02	0.1549	0.0178	0.014	0.0066	0.0799	0.0195	0.0078	0.0024	0.004	0.0913	0.0959	0.0073	0.0085	0.0076	0.0209	0.008	0.0142	0.1801
2	rs72770030	7371244	1.11	0.657414555049712	2.87	1.0417097985148	0.284758646289298	0.273635470644432	0.1366	0.064	0.0054	0.0031	0.0203	0.003	0.0032	0.0199	0.1549	0.0177	0.014	0.0065	0.08	0.0194	0.0078	0.0024	0.004	0.0914	0.0959	0.0073	0.0084	0.0076	0.0209	0.008	0.0141	0.1802
2	rs80344770	7376006	1.11	0.657414555049712	2.9	0.954322971774498	0.284663930194028	0.272480044775069	0.1366	0.0641	0.0054	0.0031	0.0203	0.003	0.0032	0.0199	0.1549	0.0177	0.014	0.0065	0.08	0.0194	0.0078	0.0024	0.004	0.0914	0.096	0.0073	0.0084	0.0076	0.0209	0.008	0.0142	0.1802
2	rs116443568	7384957	1.11	0.657414555049712	2.9	0.954322971774498	0.270647997243917	0.295396910593623	0.1367	0.0643	0.0054	0.0031	0.0201	0.0029	0.0031	0.0199	0.1549	0.0175	0.014	0.0064	0.0803	0.0193	0.0079	0.0024	0.0039	0.0915	0.096	0.0074	0.0084	0.0076	0.0208	0.0079	0.0142	0.1803
2	rs77292919	7387868	1.11	0.657414555049712	2.92	0.898693461391643	0.265102815882586	0.251269512319485	0.1367	0.0645	0.0053	0.0031	0.02	0.0029	0.0031	0.0199	0.1549	0.0173	0.014	0.0064	0.0804	0.0194	0.0079	0.0023	0.0039	0.0916	0.096	0.0074	0.0083	0.0076	0.0207	0.0079	0.0142	0.1804
2	rs7591725	7392102	1.11	0.657414555049712	2.92	0.898693461391643	0.243980500372365	0.17127355698756	0.1368	0.0645	0.0053	0.0031	0.02	0.0029	0.0031	0.02	0.1549	0.0173	0.014	0.0063	0.0804	0.0194	0.0079	0.0023	0.0039	0.0916	0.096	0.0074	0.0083	0.0077	0.0207	0.0079	0.0142	0.1805
2	rs76104073	7404511	1.1	0.712999886098274	2.92	0.898693461391643	0.271062931070976	0.222552184077505	0.137	0.0647	0.0053	0.003	0.0199	0.0028	0.0029	0.0199	0.1552	0.0172	0.014	0.0063	0.0803	0.0193	0.0079	0.0023	0.0038	0.0917	0.0963	0.0075	0.0083	0.0077	0.0208	0.0079	0.0142	0.1801
2	rs876997	7405579	1.1	0.712999886098274	2.92	0.898693461391643	0.258225132981481	0.173956696920553	0.137	0.0648	0.0053	0.003	0.0199	0.0028	0.0028	0.0198	0.1552	0.0171	0.014	0.0063	0.0803	0.0192	0.0079	0.0023	0.0038	0.0918	0.0963	0.0075	0.0083	0.0076	0.0208	0.0079	0.0142	0.18
2	rs78228302	7405853	1.1	0.712999886098274	2.92	0.898693461391643	0.274859253469534	0.219635172294957	0.137	0.0649	0.0053	0.0029	0.0199	0.0028	0.0028	0.0199	0.1552	0.0171	0.014	0.0062	0.0804	0.0192	0.0079	0.0023	0.0038	0.092	0.0964	0.0075	0.0083	0.0076	0.0208	0.0079	0.0142	0.1799
2	rs12472309	7406826	1.1	0.712999886098274	2.92	0.898693461391643	0.281641930639212	0.242092185144619	0.1364	0.0655	0.0053	0.0027	0.0196	0.0027	0.0026	0.0201	0.155	0.0167	0.014	0.0058	0.081	0.0191	0.0079	0.0022	0.0035	0.0937	0.0973	0.0075	0.0083	0.0077	0.0208	0.0078	0.014	0.1788
2	rs12692333	7407069	1.1	0.712999886098274	2.92	0.898693461391643	0.280090472218033	0.211599019334641	0.1363	0.0655	0.0053	0.0026	0.0196	0.0028	0.0026	0.0202	0.1549	0.0166	0.014	0.0057	0.0809	0.0191	0.0079	0.0022	0.0035	0.0942	0.0975	0.0075	0.0083	0.0077	0.0208	0.0078	0.0139	0.1785
2	rs113373250	7410194	1.1	0.712999886098274	2.92	0.898693461391643	0.259259523409384	0.188610353570671	0.1361	0.0657	0.0053	0.0026	0.0194	0.0029	0.0026	0.0203	0.1547	0.0166	0.0141	0.0057	0.0811	0.0192	0.008	0.0022	0.0034	0.0945	0.0978	0.0074	0.0083	0.0077	0.0208	0.0078	0.0139	0.1783
2	rs4669173	7415677	1.11	0.657414555049712	2.92	0.898693461391643	0.232165970890978	0.104604167606527	0.1361	0.066	0.0053	0.0026	0.0192	0.0029	0.0026	0.0201	0.1546	0.0165	0.0142	0.0057	0.0812	0.0192	0.0081	0.0022	0.0034	0.0945	0.0979	0.0074	0.0083	0.0077	0.0209	0.0079	0.0138	0.1783
2	rs114441305	7415701	1.11	0.657414555049712	2.92	0.898693461391643	0.259034464348838	0.102381705502279	0.1359	0.066	0.0053	0.0026	0.0192	0.0029	0.0026	0.0202	0.1546	0.0165	0.0142	0.0057	0.0812	0.0192	0.0081	0.0022	0.0034	0.0944	0.0979	0.0074	0.0082	0.0078	0.0209	0.008	0.0138	0.1783
2	rs10205823	7416358	1.11	0.657414555049712	2.93	0.871659766409689	0.262512169656966	0.103120468461407	0.1359	0.066	0.0053	0.0026	0.0192	0.0029	0.0026	0.0203	0.1545	0.0165	0.0142	0.0057	0.0812	0.0192	0.0081	0.0022	0.0034	0.0945	0.0979	0.0074	0.0083	0.0078	0.0209	0.008	0.0138	0.1783
2	rs12473199	7419702	1.11	0.657414555049712	2.93	0.871659766409689	0.261470732624074	0.101399902916346	0.1359	0.066	0.0053	0.0026	0.0192	0.0029	0.0026	0.0203	0.1545	0.0165	0.0142	0.0057	0.0813	0.0192	0.0081	0.0022	0.0034	0.0946	0.0978	0.0074	0.0083	0.0078	0.0209	0.0079	0.0138	0.1781
2	rs34417805	7425060	1.11	0.657414555049712	2.93	0.871659766409689	0.325617082298887	0.166343349520279	0.1356	0.0657	0.0053	0.0026	0.0194	0.003	0.0026	0.0204	0.1538	0.0169	0.0145	0.0057	0.0808	0.0196	0.0081	0.0023	0.0034	0.0948	0.0975	0.0074	0.0082	0.0079	0.0209	0.008	0.0138	0.178
2	rs75896653	7427278	1.11	0.657414555049712	2.93	0.871659766409689	0.332776123898602	0.153668968817247	0.1355	0.0657	0.0053	0.0026	0.0194	0.003	0.0026	0.0204	0.1536	0.0171	0.0146	0.0057	0.0806	0.0197	0.0081	0.0023	0.0034	0.0949	0.0974	0.0074	0.0082	0.0079	0.0209	0.0081	0.0138	0.178
2	rs919507	7434265	1.11	0.657414555049712	2.93	0.871659766409689	0.325362905757966	0.127014223747842	0.1353	0.0655	0.0053	0.0026	0.0195	0.003	0.0026	0.0205	0.1534	0.0172	0.0147	0.0058	0.0805	0.0198	0.0081	0.0024	0.0034	0.095	0.0973	0.0075	0.0082	0.0079	0.0209	0.0081	0.0139	0.178
2	rs17681480	7434772	1.11	0.657414555049712	2.93	0.871659766409689	0.324956439207867	0.139326887209051	0.1353	0.0655	0.0053	0.0025	0.0195	0.003	0.0026	0.0205	0.1533	0.0172	0.0147	0.0058	0.0805	0.02	0.0081	0.0024	0.0034	0.095	0.0973	0.0075	0.0082	0.0079	0.0209	0.0081	0.0139	0.178
2	rs76813023	7452186	1.11	0.657414555049712	2.93	0.871659766409689	0.316131559696009	0.180979982509537	0.1352	0.0656	0.0053	0.0025	0.0196	0.003	0.0026	0.0205	0.1531	0.0172	0.0148	0.0059	0.0805	0.02	0.0082	0.0024	0.0034	0.0951	0.0972	0.0075	0.0082	0.008	0.0208	0.008	0.0139	0.1778
2	rs7605422	7461307	1.11	0.657414555049712	2.93	0.871659766409689	0.285327297294852	0.17695490567372	0.1352	0.0656	0.0053	0.0026	0.0196	0.003	0.0026	0.0206	0.153	0.0172	0.0148	0.0059	0.0806	0.02	0.0081	0.0024	0.0033	0.0952	0.0972	0.0075	0.0082	0.008	0.0208	0.008	0.014	0.1776
2	rs72770084	7462197	1.11	0.657414555049712	2.93	0.871659766409689	0.238527098274881	0.152145535407837	0.1351	0.0657	0.0053	0.0026	0.0197	0.003	0.0026	0.0206	0.1529	0.0172	0.0149	0.006	0.0806	0.02	0.0081	0.0024	0.0033	0.0953	0.0972	0.0076	0.0082	0.008	0.0208	0.008	0.014	0.1774
2	rs55746864	7468129	1.12	0.604706511137083	2.94	0.845143312120842	0.0504905111077356	0.131852727870306	0.1353	0.0668	0.0053	0.0026	0.0198	0.003	0.0024	0.0208	0.1512	0.0168	0.0151	0.007	0.0808	0.0197	0.0077	0.0023	0.0029	0.0968	0.0968	0.0075	0.0083	0.0081	0.0209	0.0078	0.0144	0.1759
2	rs62104747	7469896	1.12	0.604706511137083	2.94	0.845143312120842	0.0432127524995677	0.138774884672921	0.1352	0.0671	0.0054	0.0026	0.0197	0.003	0.0024	0.0209	0.1508	0.0168	0.0151	0.0072	0.0808	0.0195	0.0076	0.0023	0.0029	0.0972	0.0967	0.0076	0.0084	0.0082	0.0209	0.0077	0.0144	0.1756
2	rs12621056	7474207	1.11	0.657414555049712	2.94	0.845143312120842	0.0281088055141208	0.100503156051282	0.1351	0.0676	0.0053	0.0026	0.0199	0.003	0.0023	0.021	0.1504	0.0166	0.0152	0.0075	0.0809	0.0194	0.0075	0.0023	0.0028	0.0977	0.0966	0.0076	0.0085	0.0082	0.0209	0.0076	0.0146	0.1753
2	rs12468020	7476200	1.11	0.657414555049712	2.94	0.845143312120842	0.0228874646913739	0.0872775472308369	0.135	0.0676	0.0053	0.0026	0.02	0.0031	0.0023	0.021	0.1502	0.0165	0.0152	0.0076	0.0808	0.0194	0.0076	0.0023	0.0028	0.0977	0.0965	0.0078	0.0085	0.0083	0.0209	0.0076	0.0146	0.1752
2	rs79095708	7476311	1.11	0.657414555049712	2.94	0.845143312120842	0.0235314219285327	0.0914732154460973	0.135	0.0676	0.0053	0.0026	0.02	0.0031	0.0023	0.021	0.1502	0.0165	0.0152	0.0075	0.0808	0.0194	0.0076	0.0023	0.0028	0.0977	0.0965	0.0078	0.0085	0.0083	0.0209	0.0076	0.0146	0.1752
2	rs1560383	7479444	1.11	0.657414555049712	2.94	0.845143312120842	0.0285742874880296	0.0892878838085201	0.1348	0.0678	0.0053	0.0027	0.02	0.003	0.0023	0.0212	0.1501	0.0165	0.0152	0.0075	0.0804	0.0194	0.0076	0.0024	0.0028	0.0975	0.0964	0.0078	0.0085	0.0083	0.0205	0.0076	0.0146	0.176
2	rs17386546	7481090	1.11	0.657414555049712	2.94	0.845143312120842	0.0272694127388082	0.0938378485077095	0.1348	0.0678	0.0054	0.0027	0.02	0.003	0.0023	0.0212	0.1501	0.0165	0.0152	0.0075	0.0804	0.0194	0.0076	0.0024	0.0028	0.0975	0.0964	0.0079	0.0085	0.0083	0.0205	0.0076	0.0146	0.176
2	rs6760137	7486662	1.11	0.657414555049712	2.94	0.845143312120842	0.0235023131513493	0.0820318751212561	0.1347	0.0678	0.0055	0.0027	0.02	0.0031	0.0024	0.0212	0.1499	0.0165	0.0152	0.0075	0.0804	0.0194	0.0077	0.0024	0.0028	0.0975	0.0963	0.0079	0.0085	0.0083	0.0206	0.0076	0.0146	0.176
2	rs76832329	7492951	1.11	0.657414555049712	2.94	0.845143312120842	0.0196597695127683	0.0959064362335864	0.1345	0.0677	0.0058	0.0027	0.02	0.0031	0.0024	0.0212	0.15	0.0165	0.0152	0.0075	0.0803	0.0194	0.0076	0.0025	0.0028	0.0974	0.0963	0.0079	0.0085	0.0084	0.0206	0.0076	0.0146	0.176
2	rs72770098	7496998	1.11	0.657414555049712	2.94	0.845143312120842	0.0175404342802036	0.0873545293519021	0.1342	0.0677	0.0061	0.0028	0.02	0.0031	0.0024	0.0213	0.1501	0.0165	0.0152	0.0075	0.0803	0.0194	0.0076	0.0025	0.0028	0.0973	0.0963	0.0079	0.0085	0.0084	0.0206	0.0076	0.0146	0.1759
2	rs77825629	7499284	1.11	0.657414555049712	2.94	0.845143312120842	0.0175247493370482	0.0878941639881679	0.1342	0.0677	0.0061	0.0028	0.02	0.0031	0.0024	0.0213	0.1501	0.0165	0.0152	0.0075	0.0803	0.0194	0.0076	0.0025	0.0028	0.0973	0.0963	0.0079	0.0085	0.0084	0.0206	0.0076	0.0146	0.1759
2	rs116540083	7501154	1.11	0.657414555049712	2.94	0.845143312120842	0.0175639809594735	0.0878169919829966	0.1342	0.0677	0.0061	0.0028	0.02	0.0031	0.0024	0.0213	0.1501	0.0165	0.0152	0.0075	0.0803	0.0194	0.0076	0.0025	0.0028	0.0973	0.0963	0.0079	0.0085	0.0084	0.0206	0.0076	0.0146	0.1759
2	rs72610730	7512273	1.11	0.657414555049712	3.01	0.673776155564303	0.0166551219915809	0.0868930442417432	0.1341	0.0676	0.0063	0.0028	0.02	0.0031	0.0024	0.0214	0.1502	0.0165	0.0151	0.0075	0.0802	0.0194	0.0075	0.0026	0.0028	0.0972	0.0963	0.0079	0.0085	0.0084	0.0205	0.0076	0.0147	0.1758
2	rs13429103	7517231	1.11	0.657414555049712	3	0.696751202985924	0.016273194782969	0.0813573477662263	0.134	0.0676	0.0063	0.0028	0.02	0.0031	0.0024	0.0214	0.1502	0.0165	0.0151	0.0075	0.0802	0.0194	0.0075	0.0026	0.0028	0.0972	0.0963	0.0079	0.0085	0.0084	0.0205	0.0076	0.0147	0.1758
2	rs13030633	7517620	1.11	0.657414555049712	3	0.696751202985924	0.0162361007869541	0.0821820760467997	0.134	0.0676	0.0063	0.0028	0.02	0.0031	0.0024	0.0214	0.1502	0.0165	0.0151	0.0075	0.0802	0.0194	0.0076	0.0026	0.0028	0.0972	0.0963	0.0079	0.0085	0.0084	0.0205	0.0076	0.0147	0.1757
2	rs10929482	7519326	1.11	0.657414555049712	3	0.696751202985924	0.016715624219383	0.0831610867550122	0.1339	0.0677	0.0064	0.0028	0.02	0.0032	0.0024	0.0214	0.1502	0.0165	0.0151	0.0076	0.0801	0.0194	0.0076	0.0026	0.0028	0.0972	0.0963	0.0079	0.0085	0.0083	0.0205	0.0076	0.0147	0.1757
2	rs10929483	7520388	1.11	0.657414555049712	3	0.696751202985924	0.0184678586030316	0.0779451720202022	0.1339	0.0677	0.0066	0.0029	0.0202	0.0033	0.0025	0.0215	0.1497	0.0164	0.0149	0.0075	0.0802	0.0192	0.0077	0.0028	0.0029	0.0973	0.0961	0.008	0.0085	0.0083	0.0204	0.0076	0.0146	0.1758
2	rs10803686	7520645	1.11	0.657414555049712	3	0.696751202985924	0.0187793057392179	0.06093606042113	0.1343	0.0676	0.0066	0.003	0.0201	0.0034	0.0026	0.0216	0.1493	0.0165	0.015	0.0075	0.08	0.0194	0.0077	0.0029	0.0029	0.0971	0.096	0.008	0.0085	0.0083	0.0204	0.0076	0.0145	0.1757
2	rs10803687	7520646	1.11	0.657414555049712	3.02	0.651294786134349	0.0188040556275518	0.06093606042113	0.1343	0.0676	0.0066	0.003	0.0201	0.0034	0.0026	0.0216	0.1493	0.0165	0.015	0.0075	0.08	0.0194	0.0077	0.0029	0.0029	0.0971	0.096	0.008	0.0085	0.0083	0.0204	0.0076	0.0145	0.1757
2	rs4669193	7522076	1.11	0.657414555049712	3.03	0.629303794260587	0.0153430415772299	0.0604722476806379	0.1334	0.068	0.0065	0.0033	0.0203	0.0036	0.0029	0.0218	0.1485	0.0165	0.015	0.008	0.0795	0.0192	0.0076	0.0033	0.0032	0.0976	0.095	0.0079	0.0083	0.0083	0.0203	0.0076	0.0145	0.1761
2	rs76719058	7522174	1.11	0.657414555049712	3.03	0.629303794260587	0.0159708577068258	0.069398192197637	0.1333	0.068	0.0065	0.0033	0.0203	0.0036	0.0029	0.0218	0.1484	0.0165	0.015	0.008	0.0797	0.0192	0.0076	0.0033	0.0032	0.0976	0.095	0.0079	0.0083	0.0083	0.0203	0.0076	0.0145	0.176
2	rs7582300	7525664	1.11	0.657414555049712	3.03	0.629303794260587	0.0194559285439938	0.0523846925449201	0.1332	0.0683	0.0064	0.0037	0.0203	0.0038	0.0031	0.0221	0.1476	0.0164	0.0147	0.0083	0.0795	0.019	0.0075	0.0037	0.0035	0.0977	0.0947	0.0078	0.008	0.0082	0.0206	0.0076	0.0147	0.1759
2	rs11678085	7526841	1.11	0.657414555049712	3.05	0.586779315918157	0.0342613297512771	0.0713014336840054	0.1327	0.0685	0.0063	0.0039	0.0203	0.004	0.0032	0.0223	0.1467	0.0164	0.0149	0.0086	0.0791	0.019	0.0077	0.0038	0.0037	0.0975	0.094	0.0078	0.0081	0.0084	0.0206	0.0078	0.015	0.1757
2	rs78350959	7532500	1.11	0.657414555049712	3.05	0.586779315918157	0.0859563788395844	0.0705234598699202	0.1331	0.0685	0.0062	0.0046	0.0201	0.0046	0.0037	0.0233	0.1451	0.0156	0.0152	0.0095	0.0782	0.0186	0.0081	0.0043	0.0044	0.0968	0.0921	0.0076	0.0085	0.0088	0.0208	0.0084	0.016	0.174
2	rs6756247	7533435	1.11	0.657414555049712	3.06	0.566238797870229	0.0830158144565671	0.0703823905035144	0.1331	0.0685	0.0062	0.0046	0.0201	0.0046	0.0037	0.0233	0.1452	0.0156	0.0152	0.0095	0.0782	0.0186	0.0081	0.0043	0.0044	0.0968	0.0921	0.0076	0.0085	0.0088	0.0208	0.0084	0.0159	0.174
2	rs10179128	7539984	1.11	0.657414555049712	3.07	0.546174590811499	0.0949228478101665	0.0839173532368919	0.1331	0.0685	0.0062	0.0046	0.0201	0.0047	0.0037	0.0233	0.145	0.0156	0.0153	0.0097	0.0781	0.0187	0.0081	0.0043	0.0044	0.0967	0.0919	0.0075	0.0085	0.0088	0.0209	0.0084	0.0159	0.174
2	rs58495709	7543609	1.11	0.657414555049712	3.07	0.546174590811499	0.105411842327983	0.105017761869895	0.133	0.0683	0.0063	0.0046	0.0201	0.0047	0.0037	0.0233	0.1448	0.0156	0.0152	0.0097	0.0782	0.0188	0.008	0.0043	0.0044	0.0968	0.092	0.0075	0.0085	0.0089	0.021	0.0085	0.0159	0.1739
2	rs6734352	7547512	1.11	0.657414555049712	3.07	0.546174590811499	0.0990155281118777	0.114531273468107	0.1329	0.0679	0.0064	0.0046	0.0201	0.0047	0.0037	0.0233	0.1447	0.0156	0.0152	0.0098	0.0784	0.0188	0.0081	0.0043	0.0046	0.0968	0.092	0.0075	0.0085	0.0089	0.0211	0.0086	0.0158	0.1739
2	rs1367272	7561886	1.11	0.657414555049712	3.07	0.546174590811499	0.209710817154585	0.230282445948901	0.132	0.0674	0.0064	0.005	0.0203	0.0052	0.004	0.0237	0.1445	0.0156	0.0155	0.0101	0.0779	0.0191	0.009	0.0044	0.0053	0.0962	0.091	0.0073	0.0085	0.0089	0.0214	0.0089	0.0159	0.1723
2	rs72771823	7562640	1.11	0.657414555049712	3.07	0.546174590811499	0.231150259701851	0.34644548006764	0.132	0.0673	0.0064	0.005	0.0203	0.0053	0.0041	0.0238	0.1445	0.0155	0.0155	0.0101	0.078	0.0191	0.0091	0.0045	0.0053	0.0957	0.0908	0.0074	0.0084	0.009	0.0215	0.0089	0.0159	0.172
2	rs72771824	7564107	1.11	0.657414555049712	3.07	0.546174590811499	0.230812238387405	0.35866337990986	0.132	0.067	0.0065	0.0051	0.0203	0.0055	0.0042	0.024	0.1445	0.0156	0.0156	0.0103	0.0782	0.0191	0.0092	0.0046	0.0055	0.0948	0.0904	0.0075	0.0084	0.0092	0.0216	0.0089	0.016	0.1716
2	rs8179776	7564293	1.11	0.657414555049712	3.07	0.546174590811499	0.221417924268233	0.285857716773013	0.132	0.067	0.0065	0.0051	0.0203	0.0055	0.0043	0.024	0.1445	0.0156	0.0156	0.0103	0.0783	0.0191	0.0093	0.0046	0.0055	0.0947	0.0904	0.0075	0.0084	0.0092	0.0217	0.0089	0.016	0.1716
2	rs6732885	7564768	1.11	0.657414555049712	3.07	0.546174590811499	0.244024052995977	0.285623388143333	0.1319	0.0668	0.0063	0.0051	0.0203	0.0055	0.0043	0.024	0.1445	0.0156	0.0156	0.0103	0.0784	0.0191	0.0093	0.0047	0.0055	0.0946	0.0905	0.0075	0.0084	0.0092	0.0219	0.0089	0.0159	0.1717
2	rs17387942	7567217	1.11	0.657414555049712	3.07	0.546174590811499	0.236681570904335	0.43967623370103	0.1319	0.0666	0.0063	0.005	0.0203	0.0055	0.0043	0.024	0.1446	0.0156	0.0157	0.0103	0.0786	0.0191	0.0093	0.0048	0.0056	0.0947	0.0902	0.0075	0.0083	0.0092	0.022	0.0088	0.0159	0.171
2	rs77088890	7571859	1.1	0.712999886098274	3.07	0.546174590811499	0.143357012249366	0.43478016005149	0.132	0.0651	0.0069	0.0052	0.0208	0.0057	0.005	0.0243	0.1453	0.0154	0.016	0.01	0.0798	0.0194	0.0099	0.0053	0.0067	0.0949	0.0879	0.008	0.0083	0.0097	0.0227	0.0088	0.0166	0.1656
2	rs10192174	7571998	1.1	0.712999886098274	3.07	0.546174590811499	0.140929815894667	0.444719801924558	0.1319	0.0649	0.0069	0.0052	0.0208	0.0058	0.0051	0.0244	0.1452	0.0154	0.0159	0.01	0.0803	0.0197	0.0099	0.0054	0.0068	0.0947	0.0877	0.0081	0.0083	0.0098	0.0227	0.0088	0.0165	0.1654
2	rs59024528	7575187	1.09	0.771508143262462	3.06	0.566238797870229	0.118385391317922	0.531012272562211	0.1332	0.0632	0.0069	0.0051	0.0205	0.0057	0.0051	0.0248	0.145	0.0154	0.016	0.0093	0.0832	0.02	0.0096	0.0057	0.007	0.0956	0.087	0.0083	0.0084	0.0099	0.0229	0.0086	0.0174	0.1616
2	rs13425721	7581451	1.09	0.771508143262462	3.06	0.566238797870229	0.118328213815052	0.604402374100323	0.1331	0.0627	0.0068	0.0051	0.0205	0.0058	0.0052	0.0248	0.1449	0.0154	0.016	0.0093	0.0834	0.0201	0.0096	0.0058	0.007	0.0958	0.0868	0.0084	0.0084	0.0099	0.0231	0.0086	0.0175	0.1614
2	rs7608732	7583311	1.09	0.771508143262462	3.06	0.566238797870229	0.120802125810963	0.587515390318562	0.133	0.0625	0.0068	0.0051	0.0204	0.0058	0.0053	0.0248	0.1447	0.0154	0.016	0.0093	0.0837	0.0201	0.0096	0.0058	0.007	0.0959	0.0866	0.0085	0.0084	0.01	0.0232	0.0086	0.0176	0.1613
2	rs16866250	7583463	1.08	0.832982220188166	3.06	0.566238797870229	0.122254843464384	0.58466458800866	0.133	0.0624	0.0068	0.0051	0.0204	0.0058	0.0053	0.0248	0.1447	0.0154	0.016	0.0093	0.0837	0.0201	0.0096	0.0058	0.007	0.0959	0.0866	0.0085	0.0084	0.01	0.0232	0.0086	0.0176	0.1613
2	rs16866253	7584482	1.08	0.832982220188166	3.06	0.566238797870229	0.119072840574108	0.528092426580514	0.1329	0.0623	0.0068	0.0051	0.0204	0.0058	0.0053	0.0248	0.1447	0.0154	0.0161	0.0092	0.0838	0.0201	0.0097	0.0058	0.007	0.0959	0.0865	0.0085	0.0084	0.01	0.0233	0.0086	0.0177	0.1612
2	rs7559833	7608681	1.08	0.832982220188166	3.05	0.586779315918157	0.203125249320793	0.570460997327925	0.1333	0.0606	0.0069	0.0049	0.0203	0.0056	0.0054	0.0254	0.1446	0.0154	0.0164	0.0089	0.084	0.0206	0.0098	0.0061	0.007	0.0953	0.0872	0.0089	0.0083	0.0105	0.0228	0.009	0.0182	0.1598
2	rs115877758	7612852	1.08	0.832982220188166	3.05	0.586779315918157	0.204780253973643	0.57797838268751	0.1333	0.0606	0.0069	0.0049	0.0203	0.0056	0.0054	0.0254	0.1446	0.0154	0.0164	0.0089	0.084	0.0206	0.0098	0.0061	0.007	0.0953	0.0873	0.0089	0.0083	0.0106	0.0228	0.009	0.0182	0.1598
2	rs35704489	7612926	1.08	0.832982220188166	3.05	0.586779315918157	0.209710817154585	0.578546698226878	0.1333	0.0606	0.0069	0.0049	0.0203	0.0056	0.0054	0.0254	0.1447	0.0154	0.0164	0.0089	0.0841	0.0206	0.0099	0.0061	0.007	0.0954	0.0873	0.0089	0.0083	0.0105	0.0227	0.009	0.0182	0.1598
2	rs114203421	7625469	1.08	0.832982220188166	3.05	0.586779315918157	0.230474491650118	0.710235134990569	0.1334	0.0602	0.007	0.0048	0.0205	0.0056	0.0054	0.0254	0.1443	0.0154	0.0164	0.0089	0.0842	0.0207	0.0099	0.0061	0.007	0.0954	0.0872	0.009	0.0083	0.0106	0.0226	0.0091	0.0182	0.1595
2	rs62106117	7633310	1.07	0.897462410887183	3.05	0.586779315918157	0.244198306248726	0.683228407732185	0.1335	0.0599	0.007	0.0048	0.0205	0.0056	0.0054	0.0256	0.1443	0.0154	0.0164	0.0089	0.0844	0.0208	0.0098	0.0061	0.007	0.0957	0.0872	0.009	0.0083	0.0106	0.0226	0.0091	0.0183	0.1591
2	rs60463467	7638287	1.07	0.897462410887183	3.05	0.586779315918157	0.266197744701215	0.634442451645257	0.1336	0.0597	0.007	0.0046	0.0205	0.0056	0.0054	0.0256	0.1445	0.0155	0.0164	0.0088	0.0846	0.0209	0.0098	0.0061	0.007	0.0957	0.0873	0.0091	0.0084	0.0106	0.0226	0.0091	0.0184	0.1586
2	rs111645274	7643003	1.07	0.897462410887183	3.05	0.586779315918157	0.260115718299946	0.622848039580166	0.1347	0.0587	0.007	0.0045	0.0203	0.0054	0.0053	0.0257	0.1443	0.0155	0.0164	0.0086	0.0852	0.0208	0.0095	0.0061	0.0069	0.0964	0.0874	0.0094	0.0084	0.0105	0.0224	0.0093	0.0184	0.1582
2	rs6728859	7646362	1.07	0.897462410887183	3.05	0.586779315918157	0.246951816650084	0.515762793686857	0.1357	0.0579	0.0069	0.0045	0.0202	0.0054	0.0054	0.0257	0.1442	0.0156	0.0164	0.0084	0.0853	0.0208	0.0094	0.0062	0.0068	0.0971	0.0876	0.0095	0.0084	0.0105	0.0223	0.0091	0.0184	0.1578
2	rs34826138	7653804	1.06	0.964986553882562	3.05	0.586779315918157	0.219893907401238	0.432139747977925	0.1358	0.0579	0.0068	0.0045	0.0202	0.0054	0.0054	0.0257	0.144	0.0155	0.0165	0.0086	0.0852	0.0207	0.0093	0.0062	0.0068	0.0978	0.0876	0.0095	0.0084	0.0105	0.0222	0.0091	0.0183	0.1577
2	Affx-20495714	7654144	1.06	0.964986553882562	3.05	0.586779315918157	0.222492376004917	0.426740424435094	0.1358	0.0579	0.0068	0.0045	0.0202	0.0054	0.0054	0.0258	0.144	0.0155	0.0165	0.0086	0.0851	0.0207	0.0093	0.0062	0.0068	0.0978	0.0876	0.0095	0.0084	0.0105	0.0222	0.0091	0.0183	0.1576
2	rs35114671	7654741	1.06	0.964986553882562	3.1	0.488801954490689	0.219277739727088	0.445118628872377	0.1358	0.0579	0.0068	0.0045	0.0202	0.0054	0.0054	0.0258	0.144	0.0155	0.0166	0.0086	0.0851	0.0208	0.0093	0.0062	0.0068	0.0978	0.0876	0.0095	0.0084	0.0104	0.0222	0.0092	0.0183	0.1575
2	rs6431885	7656440	1.06	0.964986553882562	3.11	0.470604638115432	0.215397820497548	0.439411207310356	0.1358	0.0579	0.0068	0.0045	0.0202	0.0054	0.0053	0.0258	0.1439	0.0155	0.0166	0.0086	0.0852	0.0208	0.0093	0.0062	0.0068	0.0978	0.0876	0.0096	0.0084	0.0103	0.0222	0.0092	0.0183	0.1577
2	rs11681407	7661659	1.06	0.964986553882562	3.11	0.470604638115432	0.229757691613486	0.53546926580406	0.1359	0.0576	0.0068	0.0043	0.0201	0.0052	0.0052	0.0256	0.144	0.0154	0.0165	0.0085	0.0852	0.0208	0.0092	0.0062	0.0067	0.0981	0.0883	0.0097	0.0083	0.0102	0.0221	0.0091	0.0183	0.158
2	rs13394510	7664359	1.06	0.964986553882562	3.14	0.418735639412168	0.226651954680598	0.419395388203675	0.136	0.0573	0.0069	0.0043	0.0201	0.0051	0.0051	0.0254	0.144	0.0154	0.0164	0.0084	0.0851	0.0207	0.0091	0.0062	0.0067	0.0982	0.0888	0.0098	0.0083	0.0102	0.022	0.0092	0.0183	0.1582
2	rs62106148	7666433	1.07	0.897462410887183	3.13	0.435575753324506	0.158100648604012	0.370242261259299	0.1362	0.0569	0.0068	0.0042	0.0199	0.0049	0.0049	0.0252	0.145	0.0154	0.0163	0.0081	0.0855	0.0203	0.0087	0.0062	0.0063	0.0997	0.0896	0.0102	0.0084	0.01	0.0215	0.009	0.0181	0.1581
2	rs73911942	7667042	1.07	0.897462410887183	3.13	0.435575753324506	0.145096649040723	0.344214635497122	0.136	0.0567	0.0067	0.0042	0.0199	0.0049	0.0049	0.0251	0.1447	0.0154	0.0164	0.0081	0.085	0.02	0.0085	0.0063	0.0062	0.1007	0.0897	0.0103	0.0085	0.0098	0.0215	0.0088	0.018	0.159
2	rs116374896	7669203	1.08	0.832982220188166	3.13	0.435575753324506	0.139725498423475	0.41651929660244	0.1361	0.0564	0.0067	0.0041	0.0198	0.0047	0.0048	0.025	0.1446	0.0154	0.0164	0.008	0.0849	0.0197	0.0082	0.0064	0.0061	0.1015	0.0899	0.0105	0.0087	0.0096	0.0215	0.0086	0.0179	0.1598
2	rs116788469	7669294	1.08	0.832982220188166	3.13	0.435575753324506	0.139662284596021	0.416780537619058	0.1361	0.0564	0.0067	0.0041	0.0198	0.0047	0.0048	0.025	0.1446	0.0154	0.0164	0.008	0.0849	0.0197	0.0082	0.0064	0.0061	0.1015	0.0899	0.0105	0.0087	0.0096	0.0215	0.0086	0.0179	0.1598
2	rs35079185	7672401	1.08	0.832982220188166	3.14	0.418735639412168	0.138968062777413	0.417172482456739	0.1361	0.0564	0.0067	0.0041	0.0198	0.0047	0.0048	0.0249	0.1446	0.0154	0.0164	0.008	0.0849	0.0196	0.0082	0.0064	0.0061	0.1016	0.0899	0.0105	0.0088	0.0096	0.0214	0.0086	0.0179	0.1598
2	rs72771883	7678449	1.08	0.832982220188166	3.14	0.418735639412168	0.135962967429181	0.415996947968664	0.1362	0.0564	0.0067	0.0041	0.0198	0.0046	0.0048	0.025	0.1445	0.0154	0.0164	0.008	0.0849	0.0196	0.0082	0.0064	0.006	0.1017	0.0899	0.0106	0.0088	0.0095	0.0214	0.0086	0.0179	0.16
2	rs76414259	7678871	1.08	0.832982220188166	3.14	0.418735639412168	0.135621150225416	0.40649553380204	0.1362	0.0564	0.0067	0.0041	0.0198	0.0046	0.0048	0.025	0.1445	0.0154	0.0164	0.008	0.0849	0.0196	0.0082	0.0064	0.006	0.1017	0.0899	0.0106	0.0088	0.0095	0.0214	0.0086	0.0179	0.16
2	rs76447500	7685284	1.08	0.832982220188166	3.14	0.418735639412168	0.129254939004115	0.460880375432079	0.1363	0.0563	0.0067	0.0042	0.0198	0.0046	0.0047	0.0249	0.1445	0.0153	0.0164	0.0081	0.0849	0.0196	0.0082	0.0064	0.006	0.102	0.0898	0.0106	0.0088	0.0095	0.0214	0.0086	0.0179	0.16
2	rs35135486	7686703	1.08	0.832982220188166	3.14	0.418735639412168	0.102404532076985	0.299785717334006	0.1363	0.0562	0.0067	0.0042	0.0198	0.0046	0.0047	0.0249	0.1446	0.0153	0.0164	0.0081	0.0849	0.0195	0.0082	0.0064	0.006	0.1021	0.0897	0.0106	0.0088	0.0095	0.0214	0.0086	0.0179	0.16
2	rs74963219	7690544	1.08	0.832982220188166	3.14	0.418735639412168	0.102823343872308	0.284920754151738	0.1363	0.0559	0.0067	0.0042	0.0197	0.0045	0.0047	0.0248	0.1443	0.0153	0.0165	0.0081	0.0853	0.0196	0.0081	0.0064	0.0059	0.1024	0.0897	0.0105	0.0089	0.0095	0.0214	0.0086	0.018	0.1601
2	rs79442037	7692907	1.08	0.832982220188166	3.15	0.402339212139645	0.107743396039688	0.276414639466011	0.1363	0.0558	0.0067	0.0043	0.0197	0.0045	0.0047	0.0247	0.1441	0.0152	0.0165	0.0081	0.0855	0.0196	0.008	0.0063	0.006	0.1026	0.0898	0.0105	0.0089	0.0095	0.0214	0.0086	0.018	0.1601
2	rs62104884	7697371	1.08	0.832982220188166	3.15	0.402339212139645	0.0893218113040786	0.210641341207659	0.1363	0.0557	0.0067	0.0043	0.0197	0.0045	0.0047	0.0247	0.1441	0.0152	0.0165	0.0082	0.0857	0.0197	0.008	0.0063	0.006	0.1027	0.0899	0.0105	0.0089	0.0095	0.0214	0.0086	0.018	0.1601
2	rs79522206	7704860	1.08	0.832982220188166	3.15	0.402339212139645	0.0847908808086307	0.184629097908098	0.1363	0.0557	0.0066	0.0043	0.0197	0.0045	0.0048	0.0246	0.1439	0.0152	0.0166	0.0082	0.0856	0.0195	0.0079	0.0064	0.0059	0.1026	0.0903	0.0105	0.0089	0.0096	0.0215	0.0086	0.018	0.1601
2	rs114798225	7704901	1.08	0.832982220188166	3.15	0.402339212139645	0.0846517020891415	0.184019178065033	0.1363	0.0557	0.0066	0.0043	0.0197	0.0045	0.0048	0.0246	0.1439	0.0152	0.0166	0.0082	0.0856	0.0195	0.0079	0.0064	0.0059	0.1026	0.0903	0.0105	0.0089	0.0096	0.0215	0.0086	0.018	0.1601
2	rs72771896	7708290	1.08	0.832982220188166	3.16	0.386381943985473	0.0823307147011249	0.16870356327406	0.1363	0.0557	0.0066	0.0043	0.0197	0.0045	0.0048	0.0246	0.1439	0.0152	0.0166	0.0082	0.0856	0.0195	0.0079	0.0064	0.0058	0.1026	0.0903	0.0105	0.0089	0.0097	0.0216	0.0086	0.018	0.1601
2	rs75369625	7713240	1.08	0.832982220188166	3.17	0.370859203571921	0.0819213969292205	0.16722706395609	0.1362	0.0557	0.0066	0.0043	0.0197	0.0045	0.0048	0.0246	0.1439	0.0152	0.0166	0.0082	0.0856	0.0195	0.0079	0.0064	0.0058	0.1027	0.0903	0.0105	0.0089	0.0097	0.0216	0.0086	0.018	0.1601
2	rs1491128	7713288	1.08	0.832982220188166	3.18	0.355766254763284	0.0819213969292205	0.167128792396699	0.1362	0.0557	0.0066	0.0043	0.0197	0.0045	0.0048	0.0246	0.1439	0.0152	0.0166	0.0082	0.0856	0.0195	0.0079	0.0064	0.0058	0.1027	0.0903	0.0105	0.0089	0.0097	0.0216	0.0086	0.018	0.1601
2	rs2049072	7716244	1.08	0.832982220188166	3.18	0.355766254763284	0.0815812958912538	0.164580858810211	0.1362	0.0557	0.0066	0.0043	0.0197	0.0045	0.0048	0.0246	0.1439	0.0152	0.0166	0.0082	0.0856	0.0195	0.0079	0.0064	0.0058	0.1027	0.0903	0.0105	0.0089	0.0097	0.0216	0.0086	0.018	0.1601
2	rs6725874	7718418	1.08	0.832982220188166	3.19	0.341098255896361	0.0815360175372973	0.164580858810211	0.1362	0.0557	0.0066	0.0043	0.0197	0.0045	0.0048	0.0246	0.1439	0.0152	0.0166	0.0082	0.0856	0.0195	0.0079	0.0064	0.0058	0.1027	0.0903	0.0105	0.0089	0.0097	0.0216	0.0086	0.018	0.1601
2	rs7596755	7734831	1.08	0.832982220188166	3.18	0.355766254763284	0.0874393606792596	0.155676690275074	0.1362	0.0556	0.0065	0.0043	0.0197	0.0044	0.0048	0.0245	0.1438	0.0151	0.0166	0.0082	0.0855	0.0196	0.008	0.0064	0.0058	0.1027	0.0906	0.0106	0.0087	0.0097	0.0216	0.0086	0.018	0.1601
2	rs76301218	7742556	1.08	0.832982220188166	3.18	0.355766254763284	0.0947982538801437	0.179466921138837	0.1363	0.0555	0.0064	0.0043	0.0197	0.0043	0.0048	0.0244	0.1437	0.015	0.0167	0.0083	0.0855	0.0196	0.008	0.0064	0.0056	0.1028	0.0907	0.0105	0.0087	0.0097	0.0216	0.0086	0.018	0.1605
2	rs1401858	7743134	1.08	0.832982220188166	3.18	0.355766254763284	0.0918632683635606	0.179567655713298	0.1363	0.0554	0.0064	0.0043	0.0197	0.0043	0.0048	0.0244	0.1437	0.015	0.0167	0.0083	0.0856	0.0196	0.008	0.0064	0.0056	0.1028	0.0907	0.0105	0.0087	0.0097	0.0216	0.0085	0.018	0.1606
2	rs79375571	7749416	1.08	0.832982220188166	3.18	0.355766254763284	0.095873129150512	0.185341543807636	0.1363	0.0554	0.0064	0.0043	0.0197	0.0043	0.0047	0.0244	0.1437	0.015	0.0167	0.0083	0.0856	0.0197	0.008	0.0063	0.0055	0.1028	0.0907	0.0105	0.0087	0.0097	0.0216	0.0085	0.018	0.1606
2	rs115533517	7765666	1.09	0.771508143262462	3.18	0.355766254763284	0.119820326719801	0.300142419931061	0.1368	0.0552	0.0065	0.0042	0.0196	0.0043	0.0047	0.0244	0.1435	0.015	0.0168	0.0083	0.0855	0.0196	0.0081	0.0063	0.0055	0.1028	0.0908	0.0105	0.0087	0.0096	0.0217	0.0084	0.0181	0.1604
2	rs72773842	7769632	1.09	0.771508143262462	3.17	0.370859203571921	0.121294861199871	0.345825384522591	0.1369	0.055	0.0066	0.0042	0.0196	0.0043	0.0047	0.0244	0.1434	0.015	0.0168	0.0083	0.0854	0.0196	0.0081	0.0063	0.0055	0.1028	0.0908	0.0105	0.0087	0.0096	0.0217	0.0084	0.0181	0.1604
2	rs181506468	7769685	1.09	0.771508143262462	3.16	0.386381943985473	0.12141097687599	0.344214635497122	0.1369	0.055	0.0066	0.0042	0.0196	0.0043	0.0047	0.0244	0.1434	0.015	0.0168	0.0083	0.0854	0.0196	0.0082	0.0063	0.0055	0.1028	0.0908	0.0105	0.0087	0.0096	0.0217	0.0084	0.0181	0.1604
2	rs72773843	7769819	1.09	0.771508143262462	3.14	0.418735639412168	0.1201951425807	0.33410488358444	0.1369	0.055	0.0066	0.0042	0.0196	0.0043	0.0047	0.0244	0.1434	0.015	0.0168	0.0083	0.0855	0.0196	0.0082	0.0063	0.0056	0.1026	0.0908	0.0105	0.0087	0.0096	0.0217	0.0084	0.0181	0.1604
2	rs10190744	7772701	1.09	0.771508143262462	3.14	0.418735639412168	0.117871402469727	0.327861528287684	0.1369	0.055	0.0066	0.0041	0.0196	0.0043	0.0047	0.0244	0.1433	0.015	0.0168	0.0084	0.0854	0.0196	0.0082	0.0063	0.0056	0.1027	0.0908	0.0105	0.0087	0.0096	0.0218	0.0084	0.0181	0.1604
2	rs73913650	7773435	1.09	0.771508143262462	3.06	0.566238797870229	0.120050897974905	0.331407455090341	0.1369	0.055	0.0066	0.0041	0.0196	0.0043	0.0047	0.0244	0.1433	0.015	0.0168	0.0084	0.0854	0.0196	0.0082	0.0063	0.0056	0.1027	0.0908	0.0105	0.0087	0.0096	0.0218	0.0084	0.0181	0.1604
2	rs62104924	7794644	1.09	0.771508143262462	3.05	0.586779315918157	0.184193178150054	0.515348466308232	0.1369	0.055	0.0066	0.0041	0.0196	0.0043	0.0047	0.0244	0.1433	0.015	0.0168	0.0084	0.0855	0.0195	0.0082	0.0063	0.0055	0.1026	0.0908	0.0105	0.0087	0.0096	0.0217	0.0084	0.0181	0.1604
2	rs115845326	7796394	1.09	0.771508143262462	3.04	0.607799794750251	0.195118004122875	0.517420941719866	0.1368	0.055	0.0066	0.0041	0.0196	0.0043	0.0047	0.0244	0.1433	0.015	0.0168	0.0084	0.0857	0.0195	0.0082	0.0063	0.0055	0.1026	0.0908	0.0105	0.0087	0.0096	0.0217	0.0084	0.0181	0.1605
2	rs116274618	7797021	1.09	0.771508143262462	3.04	0.607799794750251	0.19855498718891	0.511209820263603	0.1368	0.055	0.0066	0.0041	0.0196	0.0043	0.0047	0.0244	0.1433	0.015	0.0168	0.0084	0.0857	0.0195	0.0082	0.0063	0.0055	0.1026	0.0909	0.0105	0.0087	0.0096	0.0217	0.0084	0.0181	0.1604
2	rs116422436	7804138	1.09	0.771508143262462	3.02	0.651294786134349	0.248049179871105	0.598378661492586	0.1368	0.0549	0.0066	0.0041	0.0196	0.0043	0.0047	0.0244	0.1433	0.015	0.0168	0.0084	0.0857	0.0195	0.0081	0.0063	0.0055	0.1025	0.0909	0.0105	0.0087	0.0096	0.0217	0.0084	0.0181	0.1605
2	rs16866411	7812397	1.14	0.507725131913635	3.01	0.673776155564303	0.283528653809304	0.74635115794737	0.1386	0.0528	0.0073	0.0036	0.0194	0.0036	0.0038	0.0231	0.143	0.0135	0.0156	0.0101	0.0907	0.0194	0.008	0.0054	0.0041	0.1001	0.0945	0.0107	0.0085	0.0086	0.0225	0.0086	0.0171	0.1626
2	rs78662191	7815798	1.13	0.554827224596281	2.98	0.744195120258389	0.454789188606889	1.07892880939917	0.1389	0.0525	0.0074	0.0036	0.0195	0.0035	0.0037	0.0229	0.1429	0.0133	0.0154	0.0104	0.0915	0.0193	0.008	0.0053	0.0039	0.0997	0.095	0.0107	0.0084	0.0084	0.0225	0.0086	0.0169	0.1629
2	rs60817039	7816938	1.13	0.554827224596281	2.98	0.744195120258389	0.394909284491352	0.936181864437569	0.1389	0.0526	0.0074	0.0036	0.0195	0.0035	0.0037	0.0229	0.1429	0.0133	0.0154	0.0104	0.0915	0.0193	0.008	0.0052	0.0039	0.0997	0.095	0.0107	0.0084	0.0084	0.0225	0.0086	0.0169	0.1629
2	rs13029622	7818742	1.13	0.554827224596281	2.97	0.768670182966371	0.350077109568146	0.810511850970117	0.139	0.0524	0.0075	0.0035	0.0195	0.0035	0.0037	0.0228	0.1431	0.0132	0.0153	0.0104	0.0916	0.0193	0.0081	0.0052	0.0039	0.0997	0.0952	0.0107	0.0085	0.0083	0.0224	0.0086	0.0169	0.1628
2	rs11692254	7819744	1.13	0.554827224596281	2.96	0.793651312900757	0.354526374578239	0.970583987914599	0.1392	0.0525	0.0075	0.0035	0.0194	0.0035	0.0037	0.0228	0.1434	0.0132	0.0153	0.0104	0.0915	0.0192	0.008	0.0051	0.0039	0.0996	0.0953	0.0107	0.0086	0.0083	0.0224	0.0086	0.0168	0.1628
2	rs72773850	7819940	1.13	0.554827224596281	2.96	0.793651312900757	0.366478284258442	1.01934102600311	0.1392	0.0526	0.0075	0.0035	0.0194	0.0034	0.0037	0.0227	0.1434	0.0132	0.0153	0.0104	0.0915	0.0192	0.008	0.0051	0.0039	0.0995	0.0953	0.0107	0.0086	0.0083	0.0224	0.0086	0.0168	0.1628
2	rs11679407	7825684	1.13	0.554827224596281	2.96	0.793651312900757	0.382600439942313	0.894665728566191	0.1393	0.0538	0.0074	0.0032	0.0193	0.0032	0.0035	0.0222	0.1452	0.0133	0.0148	0.0104	0.0923	0.0189	0.0077	0.0048	0.0037	0.0986	0.0965	0.0107	0.0085	0.0077	0.0225	0.0086	0.0163	0.1628
2	rs6736371	7827377	1.14	0.507725131913635	2.96	0.793651312900757	0.32201750810093	0.755856735399758	0.1393	0.0542	0.0073	0.0031	0.0193	0.0032	0.0035	0.0221	0.1464	0.0133	0.0147	0.0105	0.0927	0.0189	0.0076	0.0047	0.0036	0.0983	0.0966	0.0107	0.0085	0.0076	0.0226	0.0085	0.0162	0.1622
2	rs35477423	7828299	1.14	0.507725131913635	2.9	0.954322971774498	0.261063826276654	0.555779882625781	0.1395	0.0545	0.0073	0.0031	0.0193	0.0032	0.0034	0.022	0.1471	0.0133	0.0147	0.0105	0.0925	0.0188	0.0075	0.0044	0.0035	0.0983	0.0967	0.0106	0.0084	0.0076	0.0226	0.0084	0.0163	0.1621
2	rs4668549	7828382	1.14	0.507725131913635	2.9	0.954322971774498	0.268991697489927	0.638221366200776	0.1395	0.0545	0.0073	0.0031	0.0193	0.0032	0.0034	0.022	0.1472	0.0133	0.0147	0.0105	0.0925	0.0188	0.0075	0.0044	0.0035	0.0983	0.0967	0.0106	0.0084	0.0076	0.0226	0.0084	0.0163	0.162
2	rs772434	7836596	1.14	0.507725131913635	2.9	0.954322971774498	0.238613129482891	0.449911931592708	0.1391	0.0546	0.0071	0.0031	0.0194	0.0032	0.0034	0.0219	0.1484	0.0132	0.0144	0.0105	0.0928	0.0185	0.0075	0.0044	0.0036	0.0983	0.0972	0.0105	0.0084	0.0076	0.0226	0.0081	0.0161	0.162
2	rs11695478	7836636	1.14	0.507725131913635	2.9	0.954322971774498	0.236595925180706	0.458466719760697	0.1391	0.0546	0.0071	0.0031	0.0194	0.0032	0.0034	0.0218	0.1484	0.0132	0.0144	0.0105	0.0928	0.0185	0.0075	0.0044	0.0036	0.0983	0.0972	0.0106	0.0084	0.0076	0.0226	0.0081	0.0161	0.162
2	rs772447	7844210	1.15	0.46334549806667	2.9	0.954322971774498	0.262648175124953	0.367085528301674	0.1387	0.0544	0.0069	0.0029	0.0198	0.0032	0.0033	0.0219	0.149	0.0132	0.0144	0.0103	0.0931	0.0186	0.0073	0.0044	0.0036	0.0981	0.0977	0.0104	0.0083	0.0071	0.0228	0.0078	0.016	0.1624
2	rs13003823	7847067	1.15	0.46334549806667	2.9	0.954322971774498	0.214423775143532	0.269483027978752	0.1386	0.0544	0.0067	0.0028	0.0202	0.0032	0.0032	0.0218	0.1499	0.0132	0.0143	0.0101	0.0928	0.0187	0.0074	0.0043	0.0036	0.0976	0.0979	0.0103	0.0083	0.0068	0.0228	0.0076	0.016	0.163
2	rs72773865	7847192	1.15	0.46334549806667	2.89	0.982923819582558	0.216252143740311	0.290792103530093	0.1386	0.0544	0.0067	0.0028	0.0201	0.0032	0.0032	0.0219	0.1499	0.0132	0.0144	0.0101	0.0928	0.0187	0.0074	0.0043	0.0036	0.0975	0.0979	0.0103	0.0083	0.0068	0.0228	0.0076	0.016	0.163
2	rs772442	7849665	1.15	0.46334549806667	2.88	1.01205197621114	0.218990525964275	0.338779027816849	0.1387	0.0545	0.0067	0.0028	0.0202	0.0032	0.0032	0.0217	0.15	0.0132	0.0144	0.01	0.0927	0.0186	0.0074	0.0043	0.0036	0.0974	0.0979	0.0104	0.0083	0.0068	0.0228	0.0076	0.0159	0.1634
2	rs33998835	7850050	1.15	0.46334549806667	2.88	1.01205197621114	0.223072130434435	0.356535279177838	0.1387	0.0545	0.0067	0.0028	0.0202	0.0032	0.0032	0.0217	0.15	0.0132	0.0144	0.01	0.0927	0.0186	0.0074	0.0043	0.0036	0.0974	0.0979	0.0104	0.0083	0.0068	0.0228	0.0076	0.0159	0.1634
2	rs41407548	7863938	1.16	0.421630287221885	2.88	1.01205197621114	0.230474491650118	0.349923911982725	0.1385	0.0545	0.0067	0.0028	0.0202	0.0032	0.0032	0.0217	0.1499	0.0133	0.0144	0.0101	0.0926	0.0186	0.0074	0.0043	0.0036	0.0973	0.0978	0.0104	0.0083	0.0068	0.0228	0.0076	0.0159	0.1637
2	rs72773877	7864160	1.16	0.421630287221885	2.87	1.0417097985148	0.227321473369545	0.338779027816849	0.1385	0.0545	0.0067	0.0028	0.0202	0.0032	0.0032	0.0217	0.1499	0.0133	0.0144	0.0101	0.0926	0.0186	0.0074	0.0043	0.0036	0.0973	0.0978	0.0104	0.0083	0.0068	0.0228	0.0076	0.0159	0.1637
2	rs78223098	7870034	1.16	0.421630287221885	2.86	1.07189958250627	0.252199146627097	0.386394937848779	0.1384	0.0545	0.0066	0.0028	0.0202	0.0032	0.0032	0.0217	0.15	0.0133	0.0144	0.0101	0.0925	0.0186	0.0074	0.0043	0.0036	0.0974	0.0977	0.0105	0.0083	0.0068	0.0228	0.0076	0.0159	0.1637
2	rs62107663	7875249	1.16	0.421630287221885	2.86	1.07189958250627	0.270049254833761	0.409872733343736	0.138	0.0546	0.0065	0.0029	0.0202	0.0033	0.0032	0.0217	0.15	0.0133	0.0142	0.0102	0.0921	0.0186	0.0075	0.0043	0.0037	0.0976	0.0973	0.0106	0.0084	0.0069	0.0229	0.0075	0.0161	0.1639
2	rs72773895	7877473	1.16	0.421630287221885	2.86	1.07189958250627	0.281406565403496	0.369104958407248	0.1378	0.0547	0.0065	0.0029	0.0202	0.0033	0.0032	0.0217	0.1501	0.0134	0.0141	0.0102	0.0918	0.0186	0.0075	0.0043	0.0037	0.0977	0.097	0.0107	0.0085	0.0069	0.0229	0.0074	0.0163	0.1639
2	rs72773898	7878022	1.16	0.421630287221885	2.86	1.07189958250627	0.289086074996944	0.390623449330748	0.1378	0.0547	0.0064	0.0029	0.0202	0.0034	0.0032	0.0217	0.1501	0.0134	0.0141	0.0102	0.0918	0.0186	0.0075	0.0043	0.0037	0.0979	0.097	0.0107	0.0085	0.0069	0.023	0.0074	0.0163	0.1639
2	rs41522545	7882856	1.17	0.382518045708746	2.87	1.0417097985148	0.272356032530145	0.322259952932859	0.1375	0.0548	0.0064	0.003	0.0201	0.0034	0.0033	0.0217	0.1502	0.0134	0.014	0.0102	0.0915	0.0185	0.0075	0.0043	0.0038	0.098	0.0965	0.0108	0.0084	0.007	0.023	0.0075	0.0166	0.164
2	rs796442	7884010	1.17	0.382518045708746	2.87	1.0417097985148	0.258809511713016	0.3044327667443	0.1375	0.0548	0.0064	0.003	0.0201	0.0035	0.0033	0.0217	0.1501	0.0134	0.014	0.0103	0.0915	0.0185	0.0075	0.0043	0.0038	0.098	0.0964	0.0108	0.0085	0.007	0.023	0.0075	0.0166	0.1641
2	rs10191429	7890645	1.17	0.382518045708746	2.87	1.0417097985148	0.311742111016824	0.398086151938233	0.1374	0.0548	0.0064	0.003	0.0201	0.0035	0.0033	0.0217	0.1501	0.0134	0.014	0.0104	0.0914	0.0185	0.0075	0.0043	0.0038	0.098	0.0964	0.0108	0.0084	0.007	0.023	0.0075	0.0166	0.1641
2	rs76445244	7896899	1.17	0.382518045708746	2.87	1.0417097985148	0.331799776349767	0.425951812468654	0.1374	0.0548	0.0064	0.0031	0.0201	0.0035	0.0033	0.0217	0.1501	0.0134	0.014	0.0104	0.0914	0.0185	0.0075	0.0043	0.0038	0.098	0.0964	0.0108	0.0084	0.007	0.023	0.0075	0.0166	0.1641
2	rs114376112	7906105	1.17	0.382518045708746	2.87	1.0417097985148	0.364966442159159	0.562826447472062	0.1372	0.0548	0.0064	0.0031	0.0201	0.0035	0.0033	0.0216	0.1503	0.0135	0.014	0.0104	0.0912	0.0185	0.0076	0.0043	0.0038	0.0979	0.0962	0.0108	0.0084	0.0071	0.0231	0.0075	0.0167	0.1637
2	rs7599355	7915794	1.17	0.382518045708746	2.87	1.0417097985148	0.33690344395615	0.529621368450013	0.1371	0.0547	0.0064	0.0031	0.0201	0.0036	0.0034	0.0217	0.1505	0.0136	0.014	0.0104	0.0911	0.0185	0.0077	0.0043	0.0038	0.0979	0.0961	0.0108	0.0083	0.0071	0.0231	0.0076	0.0167	0.1635
2	rs13423155	7919547	1.18	0.345943801679723	2.88	1.01205197621114	0.455873840775732	0.74514598301782	0.1367	0.0548	0.0063	0.0032	0.0202	0.0037	0.0034	0.0218	0.1504	0.0136	0.0142	0.0106	0.091	0.0184	0.0078	0.0044	0.0039	0.0975	0.096	0.0109	0.0084	0.0072	0.0232	0.0076	0.0169	0.1632
2	rs78829111	7928969	1.18	0.345943801679723	2.88	1.01205197621114	0.437902940545545	0.781788143841892	0.1365	0.0548	0.0062	0.0032	0.0202	0.0037	0.0035	0.0217	0.1505	0.0137	0.0142	0.0106	0.091	0.0184	0.0077	0.0044	0.0039	0.0974	0.096	0.0109	0.0084	0.0073	0.0233	0.0076	0.0169	0.163
2	rs16866446	7929661	1.18	0.345943801679723	2.88	1.01205197621114	0.436780512224015	0.783614943746558	0.1365	0.0548	0.0062	0.0032	0.0202	0.0037	0.0035	0.0217	0.1505	0.0137	0.0142	0.0106	0.091	0.0184	0.0077	0.0044	0.0039	0.0974	0.096	0.0109	0.0084	0.0073	0.0233	0.0076	0.0169	0.163
2	rs113855089	7930218	1.18	0.345943801679723	2.88	1.01205197621114	0.435836413440717	0.781940342232658	0.1366	0.0548	0.0062	0.0032	0.0202	0.0037	0.0035	0.0217	0.1506	0.0137	0.0142	0.0106	0.091	0.0184	0.0077	0.0044	0.0039	0.0973	0.096	0.0109	0.0084	0.0073	0.0233	0.0076	0.0169	0.163
2	rs72775541	7933028	1.18	0.345943801679723	2.88	1.01205197621114	0.427501843448704	0.777225153639779	0.1366	0.0548	0.0062	0.0032	0.0202	0.0037	0.0035	0.0217	0.1506	0.0137	0.0143	0.0106	0.091	0.0184	0.0077	0.0044	0.0039	0.0973	0.096	0.0108	0.0084	0.0073	0.0233	0.0076	0.0169	0.163
2	rs35048444	7937683	1.18	0.345943801679723	2.88	1.01205197621114	0.469049325929476	0.755252427908079	0.1367	0.0548	0.0062	0.0032	0.0202	0.0037	0.0035	0.0217	0.1506	0.0137	0.0143	0.0107	0.091	0.0184	0.0077	0.0044	0.0039	0.0975	0.0959	0.0108	0.0082	0.0073	0.0233	0.0075	0.0169	0.163
2	rs78095521	7940136	1.18	0.345943801679723	2.89	0.982923819582558	0.465753507731995	0.772819732691738	0.1366	0.0547	0.0062	0.0032	0.0202	0.0037	0.0035	0.0217	0.1504	0.0138	0.0144	0.0107	0.091	0.0185	0.0077	0.0044	0.0039	0.0974	0.0959	0.0108	0.0082	0.0073	0.0233	0.0076	0.0169	0.1628
2	rs10803690	7943978	1.18	0.345943801679723	2.89	0.982923819582558	0.480302534696308	0.812813077362136	0.1365	0.0547	0.0061	0.0033	0.0201	0.0038	0.0035	0.0217	0.1506	0.0138	0.0145	0.0107	0.0909	0.0184	0.0077	0.0044	0.0039	0.0975	0.0959	0.0108	0.0083	0.0073	0.0233	0.0076	0.0169	0.1626
2	rs115795298	7945061	1.18	0.345943801679723	2.9	0.954322971774498	0.489560469013711	0.83698109773355	0.1365	0.0547	0.0061	0.0033	0.0201	0.0038	0.0035	0.0217	0.1506	0.0138	0.0145	0.0107	0.0909	0.0184	0.0077	0.0044	0.0039	0.0975	0.0959	0.0108	0.0083	0.0073	0.0233	0.0076	0.0169	0.1626
2	rs116518002	7955082	1.19	0.311838986457593	2.91	0.926247013494653	0.856833093508336	1.53500887051033	0.1363	0.0547	0.0061	0.0033	0.02	0.0038	0.0036	0.0216	0.1506	0.0137	0.0146	0.0107	0.0907	0.0184	0.0078	0.0044	0.004	0.0974	0.0958	0.0108	0.0082	0.0074	0.0233	0.0076	0.0169	0.163
2	rs78246292	7957911	1.22	0.223600634562227	2.98	0.744195120258389	0.637024690486966	1.80555299029116	0.1355	0.0549	0.0062	0.0035	0.0196	0.0039	0.0038	0.0211	0.1509	0.0135	0.0146	0.0107	0.0898	0.0186	0.008	0.0046	0.0041	0.0968	0.0953	0.0106	0.0082	0.0077	0.0234	0.0076	0.0168	0.1649
2	rs16866463	7958572	1.24	0.175701215111077	2.98	0.744195120258389	0.539995998452961	1.89546264254752	0.1349	0.0551	0.0062	0.0036	0.0194	0.0041	0.004	0.0208	0.1511	0.0134	0.0146	0.0106	0.0891	0.0184	0.0082	0.0047	0.0043	0.0963	0.0949	0.0105	0.0082	0.0079	0.0235	0.0076	0.0168	0.1664
2	rs115425142	7958628	1.24	0.175701215111077	2.98	0.744195120258389	0.647801498286915	2.18136113857445	0.1349	0.0551	0.0062	0.0036	0.0194	0.0041	0.004	0.0208	0.1511	0.0134	0.0146	0.0106	0.0891	0.0184	0.0082	0.0047	0.0043	0.0962	0.0949	0.0105	0.0082	0.0079	0.0235	0.0076	0.0168	0.1665
2	rs116207409	7963185	1.31	0.0654431371829849	2.97	0.768670182966371	0.685141067749932	3.05164679562552	0.1309	0.0564	0.0065	0.0044	0.0173	0.0048	0.0048	0.0188	0.1507	0.0125	0.0159	0.0089	0.086	0.0175	0.0082	0.0048	0.0048	0.0926	0.0931	0.0109	0.0091	0.0078	0.025	0.008	0.0166	0.178
2	rs17430102	7975111	1.31	0.0654431371829849	2.97	0.768670182966371	0.496261419148242	2.51796502793795	0.1306	0.0565	0.0066	0.0045	0.0173	0.0049	0.0048	0.0186	0.1507	0.0124	0.016	0.0088	0.0859	0.0174	0.0079	0.0049	0.0048	0.0924	0.093	0.0109	0.0092	0.0078	0.0252	0.0079	0.0166	0.1788
2	rs798435	7975317	1.31	0.0654431371829849	2.97	0.768670182966371	0.491059665017486	2.51981130445545	0.1306	0.0565	0.0066	0.0045	0.0173	0.0049	0.0048	0.0186	0.1507	0.0124	0.016	0.0088	0.0859	0.0174	0.0079	0.0049	0.0048	0.0924	0.093	0.0109	0.0092	0.0078	0.0252	0.0079	0.0166	0.1788
2	rs72775562	7983657	1.31	0.0654431371829849	2.97	0.768670182966371	0.550312037494877	2.56602029288427	0.1306	0.0565	0.0066	0.0045	0.0173	0.0049	0.0048	0.0186	0.1507	0.0124	0.016	0.0088	0.0859	0.0174	0.0078	0.0049	0.0048	0.0924	0.093	0.0109	0.0092	0.0078	0.0252	0.008	0.0166	0.1788
2	rs75124255	7988488	1.31	0.0654431371829849	2.97	0.768670182966371	0.567597704822285	2.57823599752851	0.1306	0.0565	0.0066	0.0045	0.0173	0.0049	0.0048	0.0186	0.1508	0.0124	0.016	0.0088	0.0859	0.0174	0.0078	0.0048	0.0048	0.0925	0.093	0.0109	0.0092	0.0077	0.0252	0.008	0.0166	0.1788
2	rs12472063	7990214	1.31	0.0654431371829849	2.97	0.768670182966371	0.278403221957934	1.43499779565495	0.1303	0.0569	0.0066	0.0045	0.0172	0.0045	0.0047	0.0184	0.1526	0.0124	0.016	0.0085	0.0849	0.0174	0.0075	0.0048	0.0046	0.0931	0.0935	0.0108	0.0093	0.0076	0.0256	0.0079	0.0164	0.1787
2	rs55930861	7990307	1.31	0.0654431371829849	2.98	0.744195120258389	0.289468177430216	1.42749410236756	0.1303	0.0569	0.0066	0.0044	0.0172	0.0045	0.0047	0.0184	0.1527	0.0124	0.016	0.0085	0.0849	0.0174	0.0075	0.0048	0.0046	0.0932	0.0934	0.0107	0.0093	0.0077	0.0256	0.008	0.0164	0.1787
2	rs878276	7999885	1.31	0.0654431371829849	2.98	0.744195120258389	0.145808976661308	1.0081102329867	0.1303	0.0571	0.0065	0.0044	0.0172	0.0044	0.0047	0.0184	0.1531	0.0123	0.016	0.0084	0.0847	0.0174	0.0074	0.0048	0.0046	0.0934	0.0932	0.0107	0.0092	0.0078	0.0256	0.008	0.0166	0.1788
2	rs10168890	8003686	1.31	0.0654431371829849	2.98	0.744195120258389	0.14451538026251	0.960729917153755	0.1303	0.0573	0.0065	0.0044	0.0172	0.0044	0.0047	0.0184	0.1532	0.0123	0.016	0.0084	0.0846	0.0174	0.0074	0.0047	0.0046	0.0933	0.0932	0.0107	0.0092	0.0078	0.0256	0.008	0.0166	0.1788
2	rs918083	8019208	1.31	0.0654431371829849	2.98	0.744195120258389	0.111561875756422	0.840070428579137	0.1302	0.0575	0.0066	0.0044	0.0171	0.0045	0.0047	0.0183	0.1533	0.0124	0.016	0.0084	0.0845	0.0174	0.0074	0.0047	0.0046	0.0927	0.0929	0.0107	0.0092	0.0078	0.0256	0.0081	0.0165	0.1794
2	rs75310575	8019496	1.31	0.0654431371829849	2.98	0.744195120258389	0.114507784747925	0.838834411738101	0.1302	0.0575	0.0066	0.0044	0.0171	0.0045	0.0047	0.0183	0.1533	0.0124	0.016	0.0084	0.0845	0.0174	0.0074	0.0047	0.0046	0.0927	0.0929	0.0107	0.0092	0.0078	0.0256	0.0081	0.0165	0.1794
2	rs977186	8026527	1.31	0.0654431371829849	2.98	0.744195120258389	0.109833385334325	0.765085403481395	0.13	0.0574	0.0065	0.0044	0.0169	0.0045	0.0047	0.0182	0.1533	0.0125	0.0161	0.0084	0.0846	0.0173	0.0073	0.0048	0.0046	0.0926	0.0929	0.0108	0.0092	0.0078	0.0255	0.0081	0.0166	0.1801
2	rs75867155	8029114	1.31	0.0654431371829849	2.98	0.744195120258389	0.126319377746988	0.773882616221972	0.1299	0.0575	0.0065	0.0044	0.0169	0.0045	0.0047	0.0181	0.1534	0.0125	0.0161	0.0083	0.0846	0.0173	0.0073	0.0048	0.0046	0.0926	0.0929	0.0108	0.0092	0.0078	0.0255	0.0081	0.0166	0.1801
2	rs114373332	8030029	1.31	0.0654431371829849	2.98	0.744195120258389	0.13134634944884	0.783919499247904	0.1299	0.0575	0.0065	0.0044	0.0169	0.0045	0.0047	0.0181	0.1534	0.0125	0.0161	0.0083	0.0846	0.0173	0.0073	0.0048	0.0046	0.0926	0.0929	0.0108	0.0092	0.0078	0.0254	0.0081	0.0165	0.1801
2	rs35740468	8038388	1.31	0.0654431371829849	2.98	0.744195120258389	0.106801609484442	0.624873440676593	0.1295	0.058	0.0064	0.0044	0.0168	0.0045	0.0046	0.0179	0.1545	0.0124	0.0162	0.0081	0.0845	0.0174	0.0071	0.0047	0.0045	0.0927	0.0927	0.0109	0.0092	0.0074	0.0251	0.0082	0.0163	0.1809
2	rs10929507	8039194	1.31	0.0654431371829849	2.98	0.744195120258389	0.0837736212208489	0.571877544373897	0.1295	0.0583	0.0064	0.0043	0.0168	0.0046	0.0046	0.0179	0.1549	0.0124	0.0162	0.008	0.0845	0.0174	0.0071	0.0047	0.0045	0.0928	0.0928	0.0108	0.0093	0.0074	0.025	0.0082	0.0161	0.1808
2	rs10189216	8046782	1.32	0.055666547717423	2.97	0.768670182966371	0.0591370453198204	0.481664775832019	0.1297	0.0588	0.0064	0.0043	0.0167	0.0046	0.0046	0.0179	0.1552	0.0126	0.0163	0.0078	0.0843	0.0176	0.0069	0.0048	0.0045	0.0928	0.0928	0.0106	0.0092	0.0073	0.0246	0.008	0.016	0.181
2	rs1861497	8052138	1.32	0.055666547717423	2.96	0.793651312900757	0.0467713060489614	0.464507078363435	0.1298	0.0593	0.0064	0.0042	0.0167	0.0045	0.0046	0.0179	0.1556	0.0127	0.0164	0.0078	0.0843	0.0175	0.0067	0.0047	0.0045	0.0925	0.0929	0.0105	0.0091	0.0072	0.0245	0.008	0.0159	0.1812
2	rs77327349	8052162	1.32	0.055666547717423	2.96	0.793651312900757	0.0488406945662967	0.470702970948581	0.1297	0.0593	0.0064	0.0042	0.0167	0.0045	0.0046	0.0179	0.1556	0.0127	0.0164	0.0078	0.0844	0.0175	0.0067	0.0048	0.0045	0.0926	0.0929	0.0105	0.0091	0.0072	0.0244	0.008	0.0159	0.1811
2	rs56108432	8057096	1.32	0.055666547717423	2.96	0.793651312900757	0.0608420559684596	0.521710678767445	0.1297	0.0596	0.0064	0.0043	0.0167	0.0045	0.0046	0.0178	0.1559	0.0127	0.0164	0.0077	0.0842	0.0174	0.0067	0.0048	0.0045	0.0923	0.093	0.0106	0.0091	0.0072	0.0244	0.0081	0.0157	0.1813
2	rs10191104	8065966	1.31	0.0654431371829849	2.96	0.793651312900757	0.0402387671656897	0.361799479870693	0.1299	0.0615	0.0066	0.0046	0.0166	0.0045	0.0045	0.0176	0.1572	0.013	0.0163	0.007	0.0831	0.0171	0.0065	0.0047	0.0047	0.0905	0.0926	0.0108	0.0089	0.0072	0.0243	0.0078	0.0155	0.1828
2	rs10170110	8070689	1.31	0.0654431371829849	2.96	0.793651312900757	0.0376244132734454	0.340505823175007	0.1306	0.0613	0.0066	0.0046	0.0166	0.0044	0.0045	0.0175	0.1573	0.013	0.0164	0.0068	0.0832	0.017	0.0065	0.0047	0.0046	0.0904	0.0927	0.0107	0.0088	0.0072	0.0243	0.0078	0.0155	0.1828
2	rs72777245	8079539	1.31	0.0654431371829849	2.95	0.819141413036571	0.0342866615767808	0.323110535645805	0.1307	0.0612	0.0067	0.0045	0.0166	0.0044	0.0044	0.0175	0.1572	0.013	0.0164	0.0068	0.0833	0.017	0.0065	0.0047	0.0046	0.0904	0.0927	0.0108	0.0088	0.0072	0.0243	0.0078	0.0155	0.183
2	rs10929508	8080775	1.31	0.0654431371829849	2.95	0.819141413036571	0.0332091388358868	0.319469837439548	0.1307	0.0612	0.0067	0.0045	0.0166	0.0044	0.0044	0.0175	0.1572	0.013	0.0164	0.0068	0.0833	0.017	0.0065	0.0047	0.0046	0.0905	0.0925	0.0108	0.0088	0.0072	0.0243	0.0078	0.0155	0.1831
2	rs35739581	8088520	1.31	0.0654431371829849	2.95	0.819141413036571	0.0385785846767835	0.349675121601528	0.1307	0.0612	0.0067	0.0045	0.0166	0.0044	0.0044	0.0175	0.1573	0.013	0.0164	0.0068	0.0834	0.017	0.0065	0.0047	0.0046	0.0905	0.0924	0.0108	0.0088	0.0072	0.0243	0.0077	0.0155	0.183
2	rs72777258	8090771	1.31	0.0654431371829849	2.95	0.819141413036571	0.0440957537081084	0.369357607049417	0.1306	0.0611	0.0067	0.0045	0.0166	0.0044	0.0044	0.0175	0.1571	0.013	0.0164	0.0068	0.0836	0.017	0.0064	0.0047	0.0046	0.0904	0.0925	0.0109	0.0088	0.0072	0.0243	0.0077	0.0155	0.1831
2	rs193925	8096829	1.31	0.0654431371829849	2.95	0.819141413036571	0.0287866431666321	0.357411118621469	0.1294	0.0624	0.0068	0.0049	0.0172	0.0049	0.0047	0.0172	0.1557	0.0132	0.0166	0.0068	0.0837	0.017	0.0067	0.0049	0.0052	0.0886	0.093	0.011	0.0093	0.0073	0.0244	0.0081	0.0154	0.1819
2	rs40995	8097629	1.31	0.0654431371829849	2.94	0.845143312120842	0.0711519922956198	0.482072020876729	0.1289	0.0622	0.0069	0.0053	0.0174	0.0051	0.0048	0.0172	0.156	0.0132	0.0167	0.0066	0.0834	0.0171	0.0067	0.0049	0.0055	0.088	0.0937	0.011	0.0096	0.0072	0.0244	0.0082	0.0151	0.1813
2	rs6431913	8097884	1.31	0.0654431371829849	2.93	0.871659766409689	0.0732446411482151	0.482072020876729	0.1287	0.0621	0.0068	0.0053	0.0176	0.0051	0.0048	0.0172	0.1558	0.0132	0.0167	0.0065	0.0834	0.0171	0.0067	0.0049	0.0055	0.0879	0.094	0.011	0.0097	0.0072	0.0243	0.0082	0.0151	0.1812
2	rs42676	8099505	1.27	0.118479912290321	2.93	0.871659766409689	0.187331396866501	0.749365956491019	0.129	0.0618	0.0067	0.0058	0.0184	0.0063	0.0055	0.0179	0.1534	0.0137	0.017	0.0065	0.0839	0.0179	0.0069	0.0053	0.0059	0.0858	0.0924	0.0117	0.0105	0.0072	0.024	0.0086	0.0152	0.1788
2	rs10177451	8099758	1.26	0.135727966888585	2.87	1.0417097985148	0.189025114428486	0.739577606369898	0.1286	0.0618	0.0067	0.0058	0.0187	0.0062	0.0056	0.0185	0.1531	0.0136	0.017	0.0064	0.0828	0.0181	0.007	0.0053	0.0059	0.0855	0.0924	0.0118	0.0105	0.0072	0.0239	0.0086	0.0152	0.1795
2	rs23576	8099923	1.26	0.135727966888585	2.87	1.0417097985148	0.248005234083979	0.904695419428619	0.1282	0.0619	0.0066	0.0061	0.0189	0.0063	0.0059	0.0188	0.153	0.0137	0.0169	0.0065	0.0821	0.0182	0.007	0.0053	0.0061	0.0857	0.0923	0.0117	0.0106	0.0073	0.0239	0.0087	0.0152	0.1795
2	rs2111073	8099955	1.26	0.135727966888585	2.87	1.0417097985148	0.264101280950748	0.966290278129741	0.1285	0.0617	0.0066	0.0062	0.0189	0.0064	0.0059	0.0188	0.1527	0.0136	0.0169	0.0065	0.0822	0.0182	0.007	0.0053	0.0061	0.0856	0.0925	0.0117	0.0107	0.0072	0.0238	0.0086	0.0151	0.1795
2	rs40998	8100132	1.25	0.154769873779188	2.87	1.0417097985148	0.304727350743801	1.00778970435954	0.1289	0.0614	0.0066	0.0063	0.0191	0.0065	0.006	0.0189	0.1519	0.0137	0.017	0.0065	0.0819	0.0181	0.007	0.0052	0.0061	0.0857	0.0931	0.0116	0.0108	0.0072	0.0236	0.0087	0.0152	0.1793
2	rs40999	8100221	1.25	0.154769873779188	2.86	1.07189958250627	0.310897874361985	1.11360956669453	0.1293	0.0611	0.0067	0.0063	0.0192	0.0066	0.006	0.019	0.1519	0.0137	0.0171	0.0065	0.0819	0.0181	0.007	0.0053	0.0061	0.0856	0.0928	0.0115	0.0108	0.0072	0.0235	0.0084	0.0152	0.1793
2	rs12468177	8102347	1.24	0.175701215111077	2.86	1.07189958250627	0.471375390136144	1.33138721261391	0.1298	0.0599	0.0068	0.0067	0.0194	0.007	0.0064	0.0189	0.1511	0.0137	0.0172	0.0066	0.0826	0.0183	0.0072	0.0055	0.0064	0.0843	0.0928	0.0117	0.0107	0.0072	0.0238	0.0085	0.015	0.1787
2	rs10170402	8103874	1.24	0.175701215111077	2.86	1.07189958250627	0.464961762170748	1.3167405784181	0.1303	0.0597	0.0068	0.0067	0.0194	0.007	0.0065	0.0189	0.1511	0.0137	0.0172	0.0066	0.0827	0.0183	0.0073	0.0054	0.0066	0.0841	0.0922	0.0117	0.0108	0.0072	0.0237	0.0086	0.015	0.1785
2	rs17433528	8104323	1.24	0.175701215111077	2.86	1.07189958250627	0.443060640096369	1.3182544757713	0.1303	0.0597	0.0068	0.0067	0.0194	0.007	0.0065	0.0189	0.1511	0.0137	0.0172	0.0066	0.0828	0.0183	0.0073	0.0055	0.0066	0.0842	0.0921	0.0116	0.0107	0.0072	0.0237	0.0087	0.015	0.1783
2	rs193931	8107435	1.24	0.175701215111077	2.86	1.07189958250627	0.506299825059019	1.39533578448991	0.1301	0.0598	0.007	0.0068	0.0195	0.0072	0.0067	0.0188	0.1507	0.0138	0.0173	0.0066	0.0836	0.0186	0.0073	0.0056	0.0068	0.0841	0.0915	0.0116	0.0109	0.0073	0.0241	0.0089	0.0148	0.1766
2	rs193930	8107520	1.24	0.175701215111077	2.86	1.07189958250627	0.497896312654804	1.38956349762024	0.1304	0.0598	0.0069	0.0067	0.0195	0.0071	0.0067	0.0187	0.1507	0.0137	0.0173	0.0066	0.0836	0.0184	0.0073	0.0056	0.0068	0.0841	0.0915	0.0116	0.011	0.0073	0.0242	0.0089	0.0148	0.1765
2	rs61750049	8116962	1.24	0.175701215111077	2.86	1.07189958250627	0.506807450856343	1.42647136758055	0.1306	0.0598	0.0069	0.0067	0.0196	0.0071	0.0067	0.0188	0.1504	0.0137	0.0173	0.0066	0.0837	0.0185	0.0073	0.0056	0.0068	0.0839	0.0917	0.0116	0.011	0.0073	0.0243	0.0089	0.0148	0.176
2	rs13021915	8118171	1.23	0.19861485684188	2.85	1.10262356492582	0.620804792153676	1.67059219379912	0.1317	0.0596	0.0069	0.0069	0.0197	0.0072	0.007	0.0187	0.1499	0.0138	0.0172	0.0066	0.0831	0.0186	0.0074	0.0058	0.0071	0.0833	0.0923	0.0116	0.0113	0.0073	0.0247	0.0089	0.0149	0.1741
2	rs115714195	8122197	1.19	0.311838986457593	2.86	1.07189958250627	0.848961890455317	2.40987736265415	0.1321	0.0575	0.0068	0.0074	0.0203	0.0076	0.0076	0.019	0.153	0.0145	0.0176	0.007	0.0818	0.0194	0.0076	0.006	0.0077	0.0824	0.0916	0.0116	0.0117	0.0074	0.0254	0.0084	0.0154	0.1686
2	rs78264160	8123209	1.19	0.311838986457593	2.85	1.10262356492582	0.891405576949154	2.44075332349847	0.1321	0.0575	0.0068	0.0074	0.0203	0.0076	0.0076	0.019	0.1529	0.0145	0.0176	0.0068	0.0816	0.0194	0.0076	0.006	0.0077	0.0824	0.0917	0.0116	0.0117	0.0074	0.0255	0.0084	0.0154	0.1688
2	rs72777284	8126454	1.19	0.311838986457593	2.86	1.07189958250627	0.900261899685564	2.47517712851943	0.1321	0.0575	0.0067	0.0074	0.0204	0.0076	0.0076	0.019	0.153	0.0145	0.0176	0.0068	0.0816	0.0195	0.0075	0.006	0.0076	0.0825	0.0917	0.0116	0.0117	0.0074	0.0255	0.0084	0.0154	0.1686
2	rs1364057	8131668	1.19	0.311838986457593	2.85	1.10262356492582	0.902728509025332	2.46025911644552	0.1321	0.0574	0.0067	0.0074	0.0205	0.0076	0.0076	0.019	0.1531	0.0145	0.0177	0.0069	0.0817	0.0195	0.0075	0.006	0.0076	0.0824	0.0917	0.0116	0.0117	0.0074	0.0255	0.0084	0.0155	0.1684
2	rs73159431	8132387	1.19	0.311838986457593	2.85	1.10262356492582	0.903962874646246	2.45860223339358	0.1321	0.0574	0.0067	0.0074	0.0205	0.0076	0.0076	0.019	0.1531	0.0145	0.0177	0.0069	0.0817	0.0195	0.0075	0.006	0.0076	0.0824	0.0917	0.0116	0.0117	0.0074	0.0256	0.0084	0.0156	0.1683
2	rs80081359	8137971	1.19	0.311838986457593	2.85	1.10262356492582	0.859571128754325	2.47738812963151	0.1326	0.0573	0.0067	0.0072	0.0204	0.0074	0.0078	0.0192	0.1532	0.0146	0.0178	0.0069	0.0814	0.0197	0.0075	0.006	0.0075	0.0824	0.0922	0.0117	0.0117	0.0073	0.0258	0.0083	0.0155	0.1671
2	rs10184391	8139341	1.18	0.345943801679723	2.84	1.13388392478305	0.805207464725017	2.37263355925678	0.133	0.0572	0.0068	0.007	0.0203	0.0073	0.008	0.0194	0.1532	0.0145	0.0178	0.0071	0.0813	0.02	0.0075	0.006	0.0074	0.0826	0.0926	0.0118	0.0117	0.0073	0.026	0.0082	0.0154	0.1662
2	rs4669234	8142945	1.17	0.382518045708746	2.83	1.16568278487026	0.84623828955415	2.4084082794375	0.1328	0.0575	0.0068	0.0069	0.0203	0.0072	0.008	0.0194	0.1529	0.0146	0.0179	0.007	0.0817	0.02	0.0074	0.006	0.0073	0.0824	0.0926	0.0118	0.0119	0.0073	0.0262	0.0082	0.0154	0.1658
2	rs1364058	8149627	1.17	0.382518045708746	2.83	1.16568278487026	0.864008148589538	2.4707558412537	0.1328	0.0575	0.0068	0.0069	0.0202	0.0071	0.0081	0.0194	0.1529	0.0146	0.0179	0.007	0.0817	0.0201	0.0075	0.006	0.0073	0.0826	0.0927	0.0117	0.012	0.0072	0.0262	0.0082	0.0154	0.1657
2	rs78608092	8153592	1.17	0.382518045708746	2.82	1.19802221324668	0.841281327760091	2.56898104719507	0.1328	0.0575	0.0068	0.0068	0.0202	0.0071	0.008	0.0194	0.1529	0.0146	0.0179	0.007	0.0817	0.0202	0.0074	0.0061	0.0072	0.0827	0.0927	0.0117	0.012	0.0072	0.0262	0.0081	0.0154	0.1656
2	rs2111077	8163587	1.14	0.507725131913635	2.81	1.23090422469309	0.483027524335614	2.16812786509681	0.1324	0.0565	0.0069	0.0063	0.0197	0.0064	0.0074	0.021	0.153	0.0154	0.0186	0.0075	0.0802	0.0211	0.0075	0.0064	0.0065	0.0865	0.0924	0.0115	0.0119	0.007	0.0267	0.0076	0.0155	0.1634
2	rs77687510	8166154	1.13	0.554827224596281	2.81	1.23090422469309	0.453405087012001	2.08047905019145	0.1318	0.0561	0.0069	0.0062	0.0195	0.0064	0.0073	0.0213	0.153	0.0155	0.0187	0.0079	0.0796	0.0213	0.0074	0.0065	0.0063	0.0885	0.0924	0.0113	0.0118	0.0069	0.0267	0.0073	0.0156	0.1633
2	rs12994029	8166889	1.13	0.554827224596281	2.81	1.23090422469309	0.447112665156571	2.06984948107129	0.1317	0.0561	0.0069	0.0062	0.0195	0.0064	0.0073	0.0213	0.153	0.0155	0.0187	0.0078	0.0796	0.0213	0.0074	0.0065	0.0063	0.0886	0.0924	0.0113	0.0118	0.0069	0.0267	0.0073	0.0156	0.1633
2	rs35779141	8167160	1.13	0.554827224596281	2.81	1.23090422469309	0.449325066397208	2.06066708166655	0.1317	0.0561	0.0069	0.0062	0.0197	0.0064	0.0073	0.0213	0.153	0.0155	0.0187	0.0078	0.0796	0.0214	0.0074	0.0065	0.0063	0.0888	0.0924	0.0113	0.0118	0.0069	0.0267	0.0073	0.0156	0.1631
2	rs11892377	8167387	1.13	0.554827224596281	2.81	1.23090422469309	0.417167128747933	1.99349893636984	0.1316	0.0561	0.0069	0.0062	0.0196	0.0064	0.0072	0.0213	0.1532	0.0154	0.0187	0.0079	0.0796	0.0214	0.0074	0.0065	0.0062	0.0889	0.0923	0.0113	0.0118	0.0069	0.0268	0.0073	0.0156	0.1628
2	rs75218231	8173423	1.12	0.604706511137083	2.81	1.23090422469309	0.285042895845472	1.79513098323357	0.1313	0.056	0.0068	0.0058	0.0194	0.0062	0.0068	0.0215	0.1537	0.0154	0.0186	0.008	0.0799	0.0213	0.0074	0.0064	0.006	0.0899	0.0926	0.0112	0.0117	0.0068	0.0268	0.007	0.0156	0.1632
2	rs1364054	8178735	1.12	0.604706511137083	2.81	1.23090422469309	0.243240760030258	1.64180258289309	0.1314	0.0557	0.0068	0.0056	0.0192	0.0061	0.0067	0.0218	0.1545	0.0154	0.0185	0.008	0.0801	0.0213	0.0074	0.0062	0.0058	0.0909	0.0928	0.0111	0.0116	0.0068	0.0267	0.0068	0.0156	0.1629
2	rs114989280	8182243	1.12	0.604706511137083	2.81	1.23090422469309	0.244590626189495	1.62821940122283	0.1315	0.0557	0.0068	0.0056	0.0191	0.0061	0.0066	0.0218	0.1545	0.0153	0.0185	0.008	0.0802	0.0213	0.0074	0.0061	0.0057	0.091	0.0929	0.0111	0.0116	0.0068	0.0266	0.0068	0.0156	0.1629
2	rs11675915	8188595	1.11	0.657414555049712	2.81	1.23090422469309	0.242241902234397	1.56523475119361	0.1315	0.0557	0.0068	0.0055	0.019	0.0061	0.0066	0.0218	0.1547	0.0153	0.0185	0.008	0.0802	0.0213	0.0073	0.0061	0.0057	0.0911	0.0929	0.0111	0.0116	0.0067	0.0265	0.0068	0.0155	0.163
2	rs72779103	8192209	1.11	0.657414555049712	2.79	1.29830379804321	0.249810513050392	1.59711312790585	0.1314	0.0557	0.0068	0.0056	0.019	0.0061	0.0066	0.0218	0.1547	0.0153	0.0185	0.008	0.0802	0.0213	0.0073	0.0061	0.0057	0.0913	0.0931	0.0111	0.0116	0.0068	0.0265	0.0067	0.0155	0.1629
2	rs72779104	8193596	1.11	0.657414555049712	2.79	1.29830379804321	0.25317586042552	1.59086826048855	0.1314	0.0557	0.0068	0.0056	0.019	0.0061	0.0066	0.0218	0.1547	0.0153	0.0185	0.008	0.0802	0.0213	0.0073	0.0061	0.0057	0.0914	0.0931	0.0111	0.0116	0.0068	0.0265	0.0067	0.0155	0.1628
2	rs1345836	8200042	1.11	0.657414555049712	2.77	1.36789661096653	0.252509695268414	1.5088309933839	0.1314	0.0557	0.0068	0.0056	0.019	0.0061	0.0066	0.0218	0.1547	0.0154	0.0185	0.008	0.0803	0.0213	0.0073	0.006	0.0057	0.0916	0.0931	0.0112	0.0116	0.0068	0.0265	0.0067	0.0155	0.1628
2	rs13412405	8204300	1.11	0.657414555049712	2.76	1.40351999273484	0.276954704119286	1.5616028027404	0.1313	0.0555	0.0068	0.0055	0.019	0.0061	0.0066	0.0219	0.1547	0.0154	0.0185	0.008	0.0801	0.0213	0.0072	0.006	0.0057	0.0917	0.0931	0.0112	0.0117	0.0068	0.0265	0.0067	0.0156	0.1627
2	rs6431922	8207090	1.11	0.657414555049712	2.76	1.40351999273484	0.315231090050297	1.66412979043019	0.1308	0.0552	0.0067	0.0053	0.0189	0.006	0.0066	0.0223	0.155	0.0154	0.0185	0.0079	0.0807	0.0214	0.007	0.0061	0.0056	0.093	0.0933	0.0112	0.0116	0.0067	0.0267	0.0067	0.0157	0.1615
2	rs114294099	8212901	1.11	0.657414555049712	2.76	1.40351999273484	0.320755040355406	1.70366104732274	0.1308	0.055	0.0067	0.0053	0.0189	0.006	0.0066	0.0223	0.155	0.0154	0.0185	0.0079	0.0807	0.0214	0.007	0.0061	0.0056	0.0932	0.0932	0.0112	0.0116	0.0068	0.0266	0.0066	0.0156	0.1614
2	rs4668562	8221055	1.11	0.657414555049712	2.76	1.40351999273484	0.307138407747111	1.62787134018376	0.1309	0.0547	0.0067	0.0052	0.019	0.0059	0.0065	0.0224	0.1551	0.0155	0.0185	0.0079	0.0809	0.0215	0.0071	0.0061	0.0055	0.0934	0.0931	0.0112	0.0116	0.0068	0.0266	0.0066	0.0156	0.1613
2	rs79998033	8224377	1.11	0.657414555049712	2.76	1.40351999273484	0.292246480046562	1.61135153719675	0.1312	0.0544	0.0067	0.0051	0.019	0.0059	0.0064	0.0223	0.1552	0.0154	0.0185	0.008	0.0811	0.0215	0.0071	0.006	0.0055	0.0936	0.0931	0.0113	0.0115	0.0068	0.0266	0.0066	0.0156	0.1611
2	rs2355055	8228596	1.11	0.657414555049712	2.76	1.40351999273484	0.256655382771033	1.42135948637035	0.1313	0.0543	0.0067	0.005	0.0189	0.0058	0.0064	0.022	0.1552	0.0154	0.0185	0.008	0.0813	0.0215	0.007	0.006	0.0054	0.094	0.0933	0.0112	0.0115	0.0068	0.0267	0.0066	0.0156	0.161
2	rs10193918	8230485	1.11	0.657414555049712	2.76	1.40351999273484	0.239474383551455	1.45207529145888	0.1311	0.0539	0.0066	0.0049	0.0191	0.0057	0.0064	0.0221	0.1555	0.0153	0.0183	0.008	0.0815	0.0216	0.007	0.006	0.0054	0.0942	0.0936	0.0112	0.0113	0.0069	0.0269	0.0066	0.0155	0.1611
2	rs6717377	8230798	1.11	0.657414555049712	2.77	1.36789661096653	0.286513937943455	1.61569635886575	0.131	0.0539	0.0065	0.0047	0.0187	0.0057	0.0063	0.0228	0.1559	0.0155	0.0182	0.008	0.0818	0.0214	0.007	0.0059	0.0053	0.0941	0.0935	0.0111	0.0112	0.0069	0.0269	0.0065	0.0155	0.1611
2	rs76759508	8230888	1.11	0.657414555049712	2.77	1.36789661096653	0.330056359319599	1.71137342556481	0.1309	0.0538	0.0065	0.0047	0.0186	0.0057	0.0062	0.0228	0.1559	0.0155	0.0182	0.0079	0.0819	0.0214	0.007	0.0059	0.0053	0.0941	0.0935	0.0111	0.0112	0.0069	0.0269	0.0065	0.0156	0.1611
2	rs12621005	8237863	1.08	0.832982220188166	2.77	1.36789661096653	0.393507002264658	1.61013530789984	0.1296	0.0537	0.0059	0.0033	0.0186	0.0038	0.005	0.024	0.1612	0.0147	0.017	0.007	0.0849	0.0215	0.0068	0.0047	0.0044	0.097	0.0954	0.0101	0.0095	0.0071	0.0275	0.0063	0.0164	0.1597
2	rs77095296	8238559	1.08	0.832982220188166	2.77	1.36789661096653	0.393899387710569	1.62265178509326	0.1296	0.0537	0.0059	0.0032	0.0186	0.0038	0.005	0.024	0.1612	0.0147	0.017	0.007	0.0849	0.0215	0.0068	0.0047	0.0044	0.097	0.0954	0.0101	0.0095	0.0071	0.0275	0.0064	0.0164	0.1597
2	rs78986003	8239200	1.08	0.832982220188166	2.77	1.36789661096653	0.376109166564785	1.54691550945019	0.1296	0.0538	0.0059	0.0032	0.0185	0.0038	0.005	0.0241	0.1613	0.0147	0.0169	0.007	0.0849	0.0215	0.0068	0.0047	0.0044	0.097	0.0954	0.0101	0.0095	0.0071	0.0275	0.0064	0.0164	0.1597
2	rs78191912	8242165	1.08	0.832982220188166	2.77	1.36789661096653	0.338561778470029	1.40043224643519	0.1295	0.0538	0.0059	0.0032	0.0185	0.0037	0.005	0.0241	0.1613	0.0147	0.0169	0.007	0.0849	0.0215	0.0069	0.0047	0.0044	0.097	0.0955	0.0101	0.0094	0.0072	0.0275	0.0064	0.0164	0.1598
2	rs114530895	8244553	1.08	0.832982220188166	2.77	1.36789661096653	0.288561124410251	1.17432339097851	0.1295	0.0538	0.0059	0.0032	0.0185	0.0037	0.0049	0.0241	0.1614	0.0147	0.0169	0.007	0.0849	0.0215	0.0069	0.0047	0.0044	0.097	0.0955	0.0101	0.0094	0.0072	0.0274	0.0065	0.0164	0.1598
2	rs114200143	8245802	1.08	0.832982220188166	2.73	1.51371859856499	0.273930694238871	1.12750536628584	0.1295	0.0538	0.0059	0.0032	0.0185	0.0037	0.0049	0.0241	0.1614	0.0147	0.0169	0.007	0.0849	0.0215	0.0069	0.0047	0.0044	0.097	0.0955	0.0101	0.0094	0.0072	0.0274	0.0065	0.0164	0.1598
2	rs11689116	8246441	1.08	0.832982220188166	2.71	1.5899743257468	0.268716182091998	1.11442609175716	0.1295	0.0538	0.0059	0.0032	0.0185	0.0037	0.0049	0.0241	0.1614	0.0147	0.0169	0.007	0.0849	0.0215	0.0069	0.0047	0.0044	0.097	0.0955	0.0101	0.0094	0.0072	0.0274	0.0065	0.0164	0.1598
2	rs116686127	8248423	1.08	0.832982220188166	2.68	1.70857362779915	0.283245214617429	1.11556941129631	0.1295	0.0538	0.0059	0.0032	0.0185	0.0037	0.0049	0.0241	0.1615	0.0147	0.0169	0.007	0.0849	0.0215	0.0069	0.0046	0.0043	0.0971	0.0955	0.0101	0.0094	0.0072	0.0274	0.0065	0.0164	0.1597
2	rs916085	8251680	1.08	0.832982220188166	2.65	1.83226616032001	0.281689016360116	1.07487169859908	0.1295	0.0539	0.0059	0.0031	0.0185	0.0037	0.0049	0.0241	0.1617	0.0146	0.0168	0.007	0.0849	0.0215	0.0069	0.0046	0.0043	0.0972	0.0955	0.0101	0.0094	0.0072	0.0273	0.0064	0.0164	0.1596
2	rs76524053	8258919	1.08	0.832982220188166	2.66	1.79046711851491	0.193775744255508	0.861295521476082	0.1292	0.054	0.0059	0.0031	0.0184	0.0037	0.0048	0.0239	0.1623	0.0145	0.0168	0.007	0.0849	0.0214	0.0069	0.0045	0.0043	0.0975	0.0956	0.0101	0.0094	0.0073	0.0272	0.0064	0.0164	0.16
2	rs12620461	8262588	1.08	0.832982220188166	2.66	1.79046711851491	0.169915384933975	0.787423707813544	0.1292	0.054	0.0059	0.003	0.0184	0.0037	0.0048	0.0239	0.1624	0.0144	0.0168	0.007	0.085	0.0214	0.0069	0.0045	0.0043	0.0975	0.0956	0.0101	0.0094	0.0073	0.0272	0.0064	0.0164	0.16
2	rs116169744	8265016	1.08	0.832982220188166	2.65	1.83226616032001	0.176517163379406	0.810051771170321	0.1292	0.054	0.0059	0.003	0.0184	0.0037	0.0048	0.0239	0.1623	0.0144	0.0168	0.007	0.085	0.0214	0.0069	0.0045	0.0043	0.0975	0.0955	0.0101	0.0095	0.0073	0.0271	0.0064	0.0164	0.16
2	rs181130	8273020	1.08	0.832982220188166	2.64	1.87463514709589	0.170305950786283	0.738976168861742	0.1292	0.054	0.0059	0.003	0.0184	0.0037	0.0048	0.0239	0.1624	0.0144	0.0168	0.007	0.085	0.0214	0.0069	0.0045	0.0043	0.0975	0.0955	0.0101	0.0095	0.0073	0.0271	0.0064	0.0164	0.16
2	rs16866617	8274449	1.07	0.897462410887183	2.63	1.91757534882317	0.151283958914104	0.574855064450446	0.1292	0.0539	0.006	0.003	0.0184	0.0037	0.0048	0.0238	0.1623	0.0144	0.0168	0.007	0.0853	0.0214	0.0069	0.0045	0.0042	0.0977	0.0956	0.0101	0.0096	0.0074	0.0272	0.0064	0.0164	0.1599
2	rs17389701	8281437	1.07	0.897462410887183	2.63	1.91757534882317	0.190159115369408	0.680570301208445	0.129	0.0538	0.006	0.0029	0.0184	0.0036	0.0047	0.0237	0.1623	0.0143	0.0168	0.0069	0.0851	0.0214	0.0069	0.0044	0.0042	0.0977	0.0959	0.0101	0.0096	0.0074	0.0272	0.0064	0.0164	0.16
2	rs181134	8285148	1.07	0.897462410887183	2.63	1.91757534882317	0.155460449307138	0.630233696405212	0.1289	0.0537	0.0061	0.0029	0.0183	0.0036	0.0047	0.0237	0.1623	0.0143	0.0168	0.0069	0.085	0.0214	0.0069	0.0044	0.0042	0.0977	0.0963	0.0102	0.0097	0.0072	0.0272	0.0065	0.0165	0.1603
2	rs72779155	8288322	1.07	0.897462410887183	2.62	1.96108800414928	0.156101161848964	0.643753768965199	0.1285	0.0536	0.0061	0.0027	0.0184	0.0036	0.0046	0.0237	0.1622	0.0144	0.0167	0.007	0.0846	0.0214	0.007	0.0042	0.0042	0.0971	0.0972	0.0097	0.01	0.0073	0.0275	0.0067	0.0165	0.1606
2	rs76001204	8289264	1.07	0.897462410887183	2.67	1.74923671946615	0.155763751032563	0.623137288022792	0.1285	0.0536	0.0061	0.0027	0.0184	0.0036	0.0046	0.0237	0.1622	0.0144	0.0167	0.007	0.0845	0.0214	0.007	0.0042	0.0042	0.0971	0.0973	0.0097	0.0101	0.0073	0.0275	0.0067	0.0165	0.1607
2	rs11695288	8290719	1.07	0.897462410887183	2.7	1.62894385356865	0.136710545860971	0.488055122055751	0.1284	0.0536	0.006	0.0027	0.0185	0.0036	0.0046	0.0237	0.1623	0.0144	0.0167	0.007	0.0844	0.0214	0.007	0.0041	0.0042	0.0971	0.0975	0.0096	0.0101	0.0074	0.0275	0.0067	0.0165	0.1608
2	rs4669243	8302971	1.06	0.964986553882562	2.7	1.62894385356865	0.144032051390742	0.566923369885768	0.1278	0.0537	0.006	0.0026	0.0186	0.0034	0.0044	0.0242	0.1614	0.0145	0.0167	0.007	0.085	0.0215	0.0074	0.004	0.0042	0.0967	0.0975	0.0096	0.0102	0.0075	0.0274	0.0069	0.0162	0.1612
2	rs4668564	8308813	1.06	0.964986553882562	2.71	1.5899743257468	0.140802754373776	0.428582044452639	0.1275	0.0537	0.0061	0.0027	0.0186	0.0034	0.0045	0.0243	0.1611	0.0145	0.0166	0.0071	0.085	0.0215	0.0075	0.004	0.0042	0.0966	0.0974	0.0096	0.0102	0.0076	0.0274	0.007	0.0162	0.1612
2	rs116034638	8312990	1.06	0.964986553882562	2.71	1.5899743257468	0.161592751572436	0.487646580298748	0.1275	0.0537	0.0061	0.0027	0.0186	0.0034	0.0045	0.0243	0.161	0.0145	0.0166	0.0071	0.085	0.0215	0.0075	0.004	0.0042	0.0966	0.0974	0.0096	0.0102	0.0076	0.0274	0.007	0.0162	0.1612
2	rs13010173	8315610	1.06	0.964986553882562	2.71	1.5899743257468	0.159498950170405	0.478410021180755	0.1274	0.0537	0.0061	0.0027	0.0186	0.0034	0.0045	0.0243	0.1609	0.0145	0.0166	0.0071	0.0851	0.0215	0.0075	0.004	0.0042	0.0966	0.0975	0.0096	0.0102	0.0076	0.0274	0.007	0.0162	0.1612
2	rs72779164	8320262	1.06	0.964986553882562	2.71	1.5899743257468	0.162801352189554	0.452847845910839	0.1272	0.0538	0.0061	0.0026	0.0185	0.0034	0.0046	0.0244	0.1607	0.0145	0.0166	0.0072	0.0852	0.0214	0.0077	0.004	0.0042	0.0964	0.0976	0.0097	0.0103	0.0077	0.0274	0.0071	0.0161	0.161
2	rs79483243	8331203	1.06	0.964986553882562	2.71	1.5899743257468	0.191449012365252	0.499666778159283	0.1271	0.0539	0.0061	0.0026	0.0185	0.0034	0.0046	0.0245	0.1604	0.0145	0.0166	0.0073	0.0853	0.0215	0.0077	0.004	0.0042	0.0962	0.0976	0.0097	0.0103	0.0077	0.0274	0.0071	0.0162	0.161
2	rs76226808	8333345	1.06	0.964986553882562	2.74	1.47642932789886	0.199293151252878	0.471242754429821	0.1271	0.0539	0.0061	0.0026	0.0185	0.0034	0.0046	0.0245	0.1604	0.0145	0.0166	0.0073	0.0853	0.0215	0.0077	0.004	0.0042	0.0962	0.0976	0.0097	0.0103	0.0077	0.0274	0.0071	0.0162	0.1609
2	rs80286929	8337211	1.06	0.964986553882562	2.76	1.40351999273484	0.201751888488805	0.465314021779253	0.1271	0.0539	0.0061	0.0027	0.0185	0.0034	0.0046	0.0246	0.1603	0.0145	0.0166	0.0073	0.0853	0.0215	0.0077	0.0041	0.0043	0.0961	0.0976	0.0097	0.0103	0.0077	0.0274	0.0071	0.0163	0.1609
2	rs74457339	8352944	1.06	0.964986553882562	2.76	1.40351999273484	0.209030933900761	0.490644592485281	0.1269	0.054	0.0061	0.0027	0.0185	0.0034	0.0047	0.0246	0.16	0.0146	0.0166	0.0073	0.0853	0.0215	0.0077	0.0041	0.0043	0.096	0.0975	0.0097	0.0103	0.0078	0.0275	0.0072	0.0164	0.1608
2	rs76281458	8355837	1.06	0.964986553882562	2.76	1.40351999273484	0.214910487921068	0.49747572597136	0.1269	0.054	0.0061	0.0027	0.0185	0.0034	0.0047	0.0247	0.16	0.0146	0.0166	0.0073	0.0853	0.0216	0.0077	0.0041	0.0043	0.096	0.0974	0.0097	0.0103	0.0078	0.0275	0.0072	0.0164	0.1608
2	rs76969175	8356269	1.06	0.964986553882562	2.78	1.33282513578435	0.215845086457604	0.49747572597136	0.1268	0.054	0.0061	0.0027	0.0185	0.0034	0.0047	0.0247	0.1599	0.0146	0.0166	0.0073	0.0853	0.0216	0.0077	0.0041	0.0043	0.096	0.0975	0.0097	0.0103	0.0078	0.0275	0.0072	0.0164	0.1608
2	rs6725840	8360730	1.05	1.03559017337659	2.81	1.23090422469309	0.192019670663912	0.43187594389242	0.1267	0.054	0.0061	0.0027	0.0186	0.0034	0.0047	0.0247	0.1597	0.0146	0.0166	0.0074	0.0853	0.0215	0.0078	0.0042	0.0044	0.0959	0.0975	0.0097	0.0104	0.0079	0.0276	0.0073	0.0164	0.1606
2	rs34249646	8365934	1.05	1.03559017337659	2.81	1.23090422469309	0.216129981370991	0.441399942218736	0.1266	0.0541	0.0061	0.0028	0.0183	0.0034	0.0047	0.0248	0.1596	0.0146	0.0165	0.0074	0.0853	0.0215	0.0078	0.0042	0.0044	0.0957	0.0976	0.0097	0.0103	0.008	0.0276	0.0073	0.0165	0.1605
2	rs6719485	8367268	1.05	1.03559017337659	2.81	1.23090422469309	0.204977784870114	0.467198311908208	0.1266	0.0541	0.0061	0.0028	0.0183	0.0034	0.0047	0.0248	0.1595	0.0146	0.0165	0.0074	0.0853	0.0215	0.0078	0.0042	0.0044	0.0957	0.0976	0.0097	0.0103	0.0081	0.0276	0.0073	0.0165	0.1604
2	rs115282330	8371940	1.02	1.26620126232677	2.81	1.23090422469309	0.190765504217054	0.678652021331448	0.125	0.0551	0.0063	0.0033	0.0189	0.0041	0.0051	0.025	0.1605	0.0149	0.0167	0.0086	0.0868	0.022	0.0088	0.0047	0.0053	0.0915	0.094	0.0095	0.0102	0.0087	0.0284	0.0081	0.0166	0.1571
2	rs16866633	8374968	1.02	1.26620126232677	2.82	1.19802221324668	0.162905192190486	0.589370196983675	0.125	0.0552	0.0063	0.0033	0.0189	0.0041	0.0051	0.025	0.1606	0.0149	0.0167	0.0086	0.0868	0.022	0.0088	0.0047	0.0053	0.0914	0.0939	0.0095	0.0102	0.0088	0.0284	0.0081	0.0166	0.157
2	rs78129933	8381283	1.02	1.26620126232677	2.82	1.19802221324668	0.160801402649172	0.508455416393232	0.1249	0.0554	0.0063	0.0034	0.019	0.0042	0.0051	0.025	0.1609	0.0149	0.0167	0.0086	0.0869	0.0223	0.0088	0.0047	0.0053	0.0912	0.0936	0.0095	0.0102	0.0088	0.0285	0.0081	0.0165	0.1567
2	rs16866644	8385320	1.02	1.26620126232677	2.82	1.19802221324668	0.167864669741214	0.509281341970346	0.1248	0.0555	0.0063	0.0034	0.019	0.0042	0.0051	0.025	0.1609	0.015	0.0167	0.0087	0.087	0.0224	0.0089	0.0048	0.0053	0.0912	0.0933	0.0095	0.0102	0.0088	0.0285	0.0081	0.0164	0.1566
2	rs238627	8391187	1.01	1.34943643539615	2.82	1.19802221324668	0.171088648589577	0.483566012291124	0.1248	0.0556	0.0063	0.0034	0.019	0.0042	0.0051	0.025	0.1609	0.015	0.0167	0.0087	0.0873	0.0226	0.0089	0.0048	0.0054	0.0911	0.0927	0.0094	0.0102	0.0088	0.0286	0.0081	0.0163	0.1564
2	rs13408648	8393985	1.01	1.34943643539615	2.84	1.13388392478305	0.197315283452722	0.566923369885768	0.1248	0.0556	0.0063	0.0034	0.019	0.0042	0.0052	0.025	0.1609	0.0151	0.0167	0.0087	0.0873	0.0227	0.0089	0.0048	0.0054	0.091	0.0927	0.0094	0.0103	0.0088	0.0286	0.0081	0.0162	0.1564
2	rs72779189	8395447	1.01	1.34943643539615	2.85	1.10262356492582	0.208152933210487	0.57343673020212	0.1247	0.0556	0.0062	0.0034	0.019	0.0043	0.0052	0.025	0.1609	0.0151	0.0168	0.0087	0.0874	0.0228	0.0088	0.0049	0.0055	0.0908	0.0926	0.0094	0.0103	0.0088	0.0286	0.008	0.0162	0.1564
2	rs171150	8398669	1.01	1.34943643539615	2.86	1.07189958250627	0.203479252964495	0.54833438095783	0.1247	0.0556	0.0061	0.0034	0.019	0.0043	0.0052	0.025	0.1609	0.0151	0.0168	0.0088	0.0874	0.0228	0.0088	0.0049	0.0055	0.0907	0.0926	0.0094	0.0103	0.0088	0.0286	0.0081	0.0162	0.1563
2	rs56129208	8408180	1.01	1.34943643539615	2.89	0.982923819582558	0.226610146262367	0.641131774024528	0.1248	0.0557	0.0061	0.0034	0.0189	0.0044	0.0051	0.025	0.1609	0.0151	0.0168	0.0089	0.0875	0.0228	0.0088	0.0049	0.0055	0.0906	0.0925	0.0094	0.0102	0.0088	0.0286	0.008	0.0161	0.1563
2	rs238630	8409113	1.01	1.34943643539615	2.92	0.898693461391643	0.231573172436036	0.624728717983503	0.1248	0.0557	0.0061	0.0034	0.0189	0.0044	0.0051	0.025	0.1609	0.0151	0.0168	0.0089	0.0875	0.0228	0.0088	0.0049	0.0055	0.0906	0.0924	0.0094	0.0102	0.0088	0.0286	0.0081	0.0161	0.1563
2	rs17494521	8423057	1	1.43589860781958	2.93	0.871659766409689	0.166458837370845	0.516177204974942	0.1266	0.0543	0.0062	0.0042	0.019	0.005	0.0049	0.0262	0.1613	0.015	0.0162	0.0086	0.0932	0.0229	0.0088	0.0049	0.0056	0.0867	0.0924	0.0081	0.0103	0.0089	0.0304	0.0087	0.0155	0.1514
2	rs75858678	8423440	1	1.43589860781958	2.93	0.871659766409689	0.170057348481748	0.526981163033203	0.1267	0.0542	0.0062	0.0043	0.019	0.0051	0.0049	0.0262	0.1613	0.015	0.0162	0.0085	0.0934	0.0228	0.0088	0.0049	0.0056	0.0865	0.0925	0.008	0.0103	0.0089	0.0305	0.0087	0.0155	0.1512
2	rs72781023	8423922	1	1.43589860781958	2.94	0.845143312120842	0.156946572191406	0.504880337590322	0.1266	0.0542	0.0062	0.0044	0.019	0.0051	0.0048	0.0262	0.1612	0.0149	0.0162	0.0084	0.0939	0.0227	0.0088	0.0049	0.0056	0.0864	0.0927	0.008	0.0103	0.0089	0.0306	0.0087	0.0154	0.1512
2	rs72781024	8424214	0.99	1.52561210963291	2.96	0.793651312900757	0.156811125725491	0.470837901721992	0.1265	0.0541	0.0062	0.0045	0.019	0.0051	0.0048	0.0262	0.1612	0.0149	0.0162	0.0083	0.0942	0.0227	0.0088	0.0049	0.0056	0.0863	0.0928	0.0079	0.0103	0.009	0.0305	0.0087	0.0155	0.1512
2	rs6747626	8424848	0.99	1.52561210963291	2.95	0.819141413036571	0.167301508732708	0.445384566207761	0.1264	0.054	0.0063	0.0046	0.019	0.0051	0.0048	0.0263	0.1611	0.0149	0.0162	0.0082	0.0945	0.0228	0.0088	0.0048	0.0056	0.086	0.093	0.0078	0.0102	0.009	0.0306	0.0088	0.0154	0.1512
2	rs3102947	8434185	0.97	1.7148831617518	2.96	0.793651312900757	0.246207134853371	0.336439597271286	0.1279	0.054	0.0064	0.0051	0.0189	0.0053	0.0048	0.0258	0.1606	0.015	0.0162	0.0077	0.0954	0.0228	0.0087	0.0045	0.0057	0.0854	0.0928	0.0073	0.0102	0.0092	0.0312	0.0087	0.015	0.1511
2	rs346830	8436099	0.96	1.81448239590599	2.96	0.793651312900757	0.270417626877006	0.304791118788898	0.1278	0.054	0.0066	0.0051	0.0189	0.0053	0.0046	0.0257	0.161	0.015	0.0162	0.0078	0.0956	0.0228	0.0087	0.0044	0.0057	0.0852	0.093	0.0072	0.0102	0.0092	0.0314	0.0086	0.0149	0.1509
2	rs346835	8438693	0.95	1.91741650264711	2.97	0.768670182966371	0.353464399927196	0.257939203760382	0.1287	0.0549	0.0066	0.0051	0.0189	0.0055	0.0043	0.0254	0.1603	0.015	0.0162	0.0078	0.096	0.0227	0.0087	0.0042	0.0055	0.0857	0.0941	0.0071	0.0102	0.0089	0.0319	0.0085	0.0145	0.1495
2	rs10206877	8439905	0.95	1.91741650264711	2.97	0.768670182966371	0.391603937017427	0.263977194986213	0.1288	0.0552	0.0067	0.0051	0.019	0.0054	0.0042	0.0253	0.16	0.0152	0.0163	0.0079	0.0958	0.0227	0.0087	0.0043	0.0055	0.0858	0.0937	0.0071	0.0102	0.0089	0.032	0.0085	0.0145	0.1493
2	rs56147134	8440769	0.95	1.91741650264711	2.97	0.768670182966371	0.418033173879247	0.280832618230808	0.1289	0.055	0.0067	0.0052	0.019	0.0055	0.0042	0.0255	0.1602	0.0152	0.0163	0.0079	0.0956	0.0227	0.0088	0.0044	0.0055	0.0856	0.0935	0.0071	0.0102	0.0089	0.032	0.0085	0.0145	0.1493
2	rs3097287	8441225	0.95	1.91741650264711	2.98	0.744195120258389	0.417513439339187	0.284686660229158	0.1287	0.0551	0.0067	0.0052	0.019	0.0054	0.0042	0.0255	0.1603	0.0152	0.0163	0.008	0.0956	0.0227	0.0088	0.0044	0.0055	0.0856	0.0934	0.0071	0.0102	0.0089	0.032	0.0085	0.0145	0.1493
2	rs74516903	8449676	0.95	1.91741650264711	2.97	0.768670182966371	0.53523078553173	0.321531407595795	0.1288	0.0555	0.0067	0.0054	0.0191	0.0054	0.004	0.0257	0.1602	0.0153	0.0164	0.0081	0.0949	0.0227	0.0088	0.0046	0.0055	0.0849	0.0931	0.0071	0.0101	0.0091	0.0321	0.0087	0.0146	0.1491
2	rs55856432	8464867	0.95	1.91741650264711	2.96	0.793651312900757	0.502626833174419	0.292678604437585	0.1293	0.0558	0.0066	0.0053	0.0191	0.0052	0.0039	0.0258	0.1598	0.0153	0.0165	0.0082	0.0947	0.0227	0.0088	0.0045	0.0054	0.0849	0.0931	0.0072	0.0102	0.0091	0.0321	0.0088	0.0146	0.1488
2	rs28376924	8472764	0.95	1.91741650264711	2.95	0.819141413036571	0.520926767903875	0.272711009062895	0.1292	0.0562	0.0067	0.0052	0.0192	0.0051	0.0038	0.0255	0.1594	0.0153	0.0164	0.0081	0.0944	0.0227	0.0088	0.0045	0.0054	0.0846	0.0931	0.0073	0.0101	0.0101	0.0322	0.0091	0.0146	0.1489
2	rs3102948	8483590	0.95	1.91741650264711	2.95	0.819141413036571	0.531978483878339	0.273288684295087	0.1292	0.0563	0.0066	0.0052	0.0191	0.0051	0.0039	0.0255	0.1593	0.0153	0.0164	0.0081	0.0944	0.0227	0.0088	0.0045	0.0054	0.0846	0.0931	0.0073	0.0101	0.0104	0.0321	0.0093	0.0145	0.1488
2	rs116419764	8485416	0.95	1.91741650264711	2.93	0.871659766409689	0.548399596648737	0.266496312868419	0.1292	0.0563	0.0067	0.0052	0.0191	0.0051	0.0039	0.0254	0.1593	0.0153	0.0163	0.0081	0.0944	0.0227	0.0088	0.0046	0.0054	0.0846	0.0931	0.0073	0.0101	0.0104	0.0321	0.0093	0.0145	0.1488
2	rs3021387	8492923	0.95	1.91741650264711	2.93	0.871659766409689	0.504778410744721	0.244097403400763	0.1293	0.0566	0.0067	0.0052	0.0192	0.0051	0.0039	0.0244	0.1584	0.0153	0.0164	0.0082	0.0946	0.0227	0.0088	0.0046	0.0053	0.085	0.0933	0.0073	0.0101	0.0106	0.0321	0.0095	0.0146	0.1489
2	rs75336558	8497312	0.95	1.91741650264711	2.9	0.954322971774498	0.470762725027037	0.237655130025617	0.1293	0.0567	0.0067	0.0052	0.0192	0.005	0.0039	0.0244	0.1582	0.0153	0.0164	0.0082	0.0946	0.0227	0.0088	0.0046	0.0052	0.085	0.0932	0.0073	0.0101	0.0106	0.0321	0.0095	0.0146	0.149
2	rs115366664	8498478	0.95	1.91741650264711	2.89	0.982923819582558	0.454608536337801	0.236881354710373	0.1292	0.0568	0.0067	0.0052	0.0192	0.005	0.0039	0.0244	0.1582	0.0153	0.0164	0.0083	0.0947	0.0227	0.0088	0.0046	0.0052	0.085	0.0932	0.0073	0.0101	0.0106	0.0321	0.0095	0.0146	0.149
2	rs17496062	8500748	0.95	1.91741650264711	2.88	1.01205197621114	0.381716961190327	0.232365587841806	0.1293	0.0571	0.0068	0.0051	0.0193	0.0048	0.0038	0.0244	0.1578	0.0154	0.0164	0.0083	0.0949	0.0227	0.0088	0.0046	0.005	0.085	0.093	0.0072	0.0102	0.0106	0.032	0.0095	0.0146	0.1494
2	rs3097285	8501162	0.95	1.91741650264711	2.89	0.982923819582558	0.40952741739468	0.235005566912277	0.1293	0.0572	0.0068	0.0051	0.0193	0.0048	0.0038	0.0244	0.1578	0.0154	0.0164	0.0083	0.0949	0.0227	0.0088	0.0046	0.005	0.085	0.0929	0.0072	0.0102	0.0107	0.032	0.0096	0.0145	0.1494
2	rs3102943	8501908	0.94	2.02370336271461	2.89	0.982923819582558	0.35060526526208	0.290556551205595	0.1289	0.0576	0.0069	0.005	0.0193	0.0046	0.0037	0.0246	0.1571	0.0154	0.0166	0.0085	0.0951	0.0227	0.009	0.0046	0.0048	0.085	0.0923	0.0071	0.0104	0.0107	0.0319	0.0098	0.0146	0.1496
2	rs17496284	8502536	0.94	2.02370336271461	2.91	0.926247013494653	0.335249340203575	0.296462660939529	0.1289	0.0577	0.007	0.0049	0.0194	0.0046	0.0037	0.0246	0.1566	0.0154	0.0166	0.0085	0.0951	0.0227	0.0091	0.0046	0.0048	0.0851	0.092	0.0071	0.0104	0.0106	0.0319	0.0098	0.0146	0.1499
2	rs34397398	8513288	0.94	2.02370336271461	2.94	0.845143312120842	0.288227330406397	0.340629262954728	0.129	0.0581	0.007	0.0048	0.0195	0.0045	0.0037	0.0246	0.1558	0.0154	0.0167	0.0086	0.0952	0.0227	0.0094	0.0047	0.0048	0.0854	0.0913	0.0071	0.0105	0.0105	0.0317	0.0099	0.0147	0.1504
2	rs12613635	8520621	0.94	2.02370336271461	2.95	0.819141413036571	0.265011682268337	0.363810649356654	0.1289	0.0583	0.007	0.0047	0.0196	0.0044	0.0036	0.0247	0.1553	0.0155	0.0167	0.0085	0.0954	0.0227	0.0095	0.0046	0.0048	0.0856	0.0908	0.0071	0.0105	0.0105	0.0317	0.01	0.0147	0.1507
2	rs13384783	8522443	0.94	2.02370336271461	2.95	0.819141413036571	0.253576020114485	0.363810649356654	0.1287	0.0584	0.0071	0.0047	0.0197	0.0043	0.0036	0.0246	0.1556	0.0154	0.0168	0.0086	0.0956	0.0227	0.0096	0.0046	0.0048	0.0854	0.0904	0.0071	0.0105	0.0105	0.0316	0.01	0.0147	0.1511
2	rs17496662	8523725	0.94	2.02370336271461	2.98	0.744195120258389	0.251313016652114	0.366076988562448	0.1287	0.0584	0.0071	0.0047	0.0197	0.0043	0.0036	0.0246	0.1555	0.0154	0.0168	0.0086	0.0956	0.0227	0.0096	0.0045	0.0048	0.0854	0.0904	0.0071	0.0105	0.0105	0.0316	0.01	0.0147	0.1512
2	rs55894350	8529395	0.94	2.02370336271461	2.97	0.768670182966371	0.241895003871059	0.370495129204919	0.1287	0.0584	0.0072	0.0046	0.0198	0.0043	0.0036	0.0246	0.1553	0.0153	0.0168	0.0086	0.0958	0.0228	0.0095	0.0045	0.0048	0.0855	0.09	0.007	0.0105	0.0105	0.0317	0.01	0.0146	0.1513
2	rs13008689	8530256	0.94	2.02370336271461	2.97	0.768670182966371	0.237538970595392	0.37518193789137	0.1287	0.0586	0.0072	0.0046	0.0198	0.0043	0.0036	0.0246	0.1553	0.0153	0.0168	0.0086	0.0957	0.0228	0.0096	0.0045	0.0048	0.0854	0.09	0.007	0.0105	0.0105	0.0317	0.01	0.0147	0.1513
2	rs6759998	8537949	0.94	2.02370336271461	2.97	0.768670182966371	0.258899479995897	0.583525201975591	0.1282	0.0589	0.0074	0.0043	0.0199	0.0041	0.0035	0.0242	0.1545	0.0153	0.0169	0.0086	0.097	0.0227	0.0101	0.0042	0.0047	0.0851	0.0893	0.0072	0.0106	0.0106	0.0322	0.0101	0.0148	0.1514
2	rs6714314	8540491	0.94	2.02370336271461	2.97	0.768670182966371	0.247346559840722	0.73717250149172	0.1267	0.0588	0.0074	0.0039	0.02	0.004	0.0034	0.0239	0.1555	0.0153	0.0169	0.0086	0.0973	0.0226	0.0101	0.0042	0.0046	0.0854	0.0896	0.0073	0.0106	0.0106	0.0322	0.0102	0.0149	0.1518
2	rs7599269	8543081	0.94	2.02370336271461	2.97	0.768670182966371	0.337162279918225	0.840379491980106	0.1268	0.059	0.0074	0.0038	0.02	0.004	0.0033	0.0236	0.156	0.0153	0.0167	0.0084	0.0971	0.0226	0.0102	0.0041	0.0045	0.0859	0.0889	0.0073	0.0105	0.0106	0.0322	0.0104	0.0148	0.1519
2	rs901350	8548997	0.94	2.02370336271461	2.97	0.768670182966371	0.384869082050429	0.971061296477446	0.1268	0.059	0.0074	0.0038	0.02	0.0038	0.0032	0.0236	0.156	0.0153	0.0166	0.0084	0.0971	0.0225	0.0103	0.004	0.0044	0.086	0.0888	0.0073	0.0106	0.0106	0.0323	0.0104	0.0148	0.1521
2	rs78079689	8549612	0.94	2.02370336271461	2.99	0.72022314582581	0.418379842639732	1.07730562313539	0.1268	0.059	0.0074	0.0038	0.02	0.0038	0.0032	0.0236	0.156	0.0153	0.0166	0.0084	0.0971	0.0225	0.0103	0.004	0.0044	0.0861	0.0888	0.0073	0.0106	0.0106	0.0323	0.0104	0.0148	0.1522
2	rs13390193	8549862	0.94	2.02370336271461	3	0.696751202985924	0.424702569656232	1.06579415109432	0.1268	0.0591	0.0073	0.0037	0.02	0.0038	0.0032	0.0235	0.156	0.0153	0.0166	0.0084	0.0971	0.0225	0.0103	0.004	0.0043	0.0862	0.0887	0.0073	0.0106	0.0106	0.0323	0.0105	0.0148	0.1523
2	rs6744484	8549910	0.94	2.02370336271461	3	0.696751202985924	0.427209826416395	1.07974057322279	0.1268	0.0591	0.0073	0.0037	0.02	0.0038	0.0032	0.0235	0.1559	0.0153	0.0166	0.0084	0.0971	0.0225	0.0103	0.004	0.0043	0.0862	0.0888	0.0073	0.0106	0.0105	0.0323	0.0105	0.0148	0.1523
2	rs2655457	8555052	0.94	2.02370336271461	3.02	0.651294786134349	0.395077727378788	1.10121196759142	0.1256	0.0597	0.0074	0.0041	0.0202	0.0038	0.0035	0.0235	0.1548	0.0153	0.0169	0.0088	0.096	0.0228	0.0106	0.0045	0.0045	0.0869	0.0881	0.0077	0.0108	0.0103	0.0318	0.0106	0.0152	0.1518
2	rs409169	8556084	0.94	2.02370336271461	3.02	0.651294786134349	0.402978618360433	1.19843873791131	0.1255	0.0598	0.0075	0.0042	0.0202	0.0039	0.0036	0.0235	0.1541	0.0151	0.0169	0.0089	0.0957	0.0229	0.0106	0.0044	0.0045	0.0872	0.0886	0.0078	0.0109	0.0103	0.0318	0.0107	0.0153	0.1514
2	rs4430913	8557897	0.93	2.13335981121913	3.02	0.651294786134349	0.57269770455102	1.57111782294437	0.1214	0.061	0.0077	0.0043	0.0208	0.0044	0.004	0.0228	0.1501	0.0148	0.018	0.0104	0.0948	0.0232	0.0113	0.0046	0.0047	0.0877	0.0894	0.0087	0.0119	0.0099	0.0301	0.011	0.0165	0.1512
2	rs6714944	8558523	0.92	2.24640170689441	3.03	0.629303794260587	0.758632977904504	1.93752181335003	0.1205	0.0607	0.0078	0.0043	0.0208	0.0048	0.004	0.0228	0.1493	0.0147	0.0182	0.0106	0.0945	0.0232	0.0115	0.0047	0.0049	0.0881	0.0895	0.009	0.0121	0.0098	0.0299	0.0112	0.0167	0.1513
2	rs1995499	8561301	0.92	2.24640170689441	3.03	0.629303794260587	0.856430754158174	2.00640621009699	0.1189	0.0608	0.008	0.0044	0.0209	0.0052	0.0042	0.0228	0.1481	0.0146	0.0185	0.0109	0.0936	0.0229	0.0116	0.005	0.0051	0.0895	0.0889	0.0094	0.0124	0.0097	0.0294	0.0115	0.017	0.1516
2	rs7572278	8563029	0.91	2.36284399666308	3.02	0.651294786134349	0.776824813015373	2.00550950546836	0.1189	0.0608	0.0082	0.0045	0.021	0.0054	0.0044	0.0228	0.1472	0.0145	0.0188	0.011	0.0927	0.023	0.0115	0.0051	0.0052	0.0897	0.0884	0.0096	0.0125	0.0098	0.0293	0.0117	0.0172	0.1518
2	rs950968	8563326	0.91	2.36284399666308	3.03	0.629303794260587	0.66822871943001	1.98722867673951	0.1187	0.061	0.0081	0.0045	0.0209	0.0054	0.0045	0.0229	0.1471	0.0145	0.0189	0.011	0.0928	0.023	0.0111	0.0052	0.0052	0.0899	0.0885	0.0096	0.0124	0.0097	0.0293	0.0117	0.0172	0.152
2	rs116770575	8564863	0.91	2.36284399666308	3.03	0.629303794260587	0.749949656332093	2.10482811018152	0.1185	0.061	0.0082	0.0045	0.0209	0.0054	0.0045	0.0229	0.1466	0.0145	0.0189	0.0111	0.0927	0.0229	0.011	0.0053	0.0052	0.09	0.0888	0.0097	0.0125	0.0098	0.0291	0.0117	0.0172	0.1518
2	rs78084518	8567786	0.91	2.36284399666308	3.04	0.607799794750251	0.784247036976804	2.21821505745167	0.1187	0.0609	0.0083	0.0046	0.0209	0.0055	0.0046	0.0229	0.1456	0.0145	0.0189	0.0112	0.0925	0.0228	0.011	0.0055	0.0053	0.0907	0.0886	0.0099	0.0126	0.0099	0.0289	0.0117	0.0172	0.1514
2	rs9784015	8569040	0.91	2.36284399666308	3.04	0.607799794750251	0.732564458300136	2.12668383734587	0.1188	0.0607	0.0084	0.0046	0.0209	0.0056	0.0046	0.0228	0.1452	0.0146	0.0189	0.0113	0.0924	0.0227	0.0109	0.0055	0.0053	0.0915	0.0885	0.0099	0.0126	0.0099	0.0288	0.0117	0.0172	0.1512
2	rs11688774	8572463	0.91	2.36284399666308	3.04	0.607799794750251	0.788590812943011	2.30000708542343	0.1188	0.0609	0.0085	0.0047	0.0212	0.0057	0.0047	0.0227	0.1449	0.0147	0.0188	0.0115	0.0924	0.0224	0.011	0.0057	0.0053	0.0916	0.0881	0.01	0.0127	0.0101	0.0287	0.0119	0.0172	0.1504
2	rs62106666	8573988	0.9	2.48270077578681	3.04	0.607799794750251	0.714094924466413	2.07507327659953	0.1188	0.061	0.0084	0.0048	0.0212	0.0058	0.0047	0.0228	0.1447	0.0147	0.0188	0.0116	0.0923	0.0224	0.0109	0.0057	0.0054	0.0917	0.0879	0.0101	0.0127	0.0102	0.0286	0.012	0.0172	0.1504
2	rs77964329	8573989	0.9	2.48270077578681	3.04	0.607799794750251	0.728358754102224	2.08588669603799	0.1187	0.0608	0.0084	0.0048	0.0212	0.0058	0.0047	0.0229	0.1447	0.0147	0.0187	0.0116	0.0924	0.0224	0.0109	0.0057	0.0054	0.0918	0.0879	0.0101	0.0127	0.0102	0.0286	0.012	0.0173	0.1504
2	rs2630718	8574287	0.9	2.48270077578681	3.03	0.629303794260587	0.756267389690904	2.22257741743441	0.1188	0.0608	0.0086	0.0047	0.0212	0.0058	0.0048	0.023	0.1452	0.0147	0.0188	0.0116	0.092	0.0224	0.0109	0.0057	0.0054	0.0918	0.0879	0.0101	0.0127	0.0102	0.0287	0.0121	0.0173	0.1493
2	rs2134819	8575874	0.93	2.13335981121913	3.03	0.629303794260587	0.707491189644907	2.24513372915176	0.1219	0.0615	0.0084	0.0045	0.0219	0.0058	0.0048	0.0229	0.1481	0.0145	0.0185	0.0119	0.0913	0.0211	0.0112	0.0061	0.0052	0.0929	0.0863	0.01	0.0125	0.0102	0.027	0.0122	0.0173	0.1466
2	rs77004333	8577755	0.94	2.02370336271461	3.03	0.629303794260587	0.830213355705241	1.88514590775956	0.1232	0.0628	0.008	0.004	0.0217	0.0056	0.0047	0.0238	0.1522	0.014	0.018	0.0114	0.09	0.0197	0.0107	0.0062	0.0048	0.0955	0.087	0.01	0.0123	0.0098	0.0244	0.0119	0.0174	0.1457
2	rs10929520	8577932	0.94	2.02370336271461	3.03	0.629303794260587	0.756419910688379	1.59416369372867	0.1232	0.0628	0.0079	0.004	0.0217	0.0056	0.0047	0.0239	0.1525	0.0139	0.018	0.0114	0.0899	0.0196	0.0107	0.0062	0.0047	0.0956	0.087	0.01	0.0124	0.0098	0.0244	0.0119	0.0174	0.1456
2	rs55709141	8578953	0.95	1.91741650264711	3.03	0.629303794260587	0.653863785529508	1.50556376864275	0.1234	0.0628	0.0079	0.0041	0.0214	0.0055	0.0048	0.0239	0.1533	0.0137	0.0179	0.0111	0.0905	0.0195	0.0106	0.0062	0.0047	0.0962	0.0868	0.0099	0.0122	0.0097	0.0242	0.0117	0.0174	0.1454
2	rs74633385	8579288	0.95	1.91741650264711	3.03	0.629303794260587	0.622411180277612	1.45634975697626	0.1234	0.0629	0.0079	0.0041	0.0213	0.0055	0.0048	0.0239	0.1535	0.0136	0.0179	0.0111	0.0906	0.0194	0.0106	0.0061	0.0047	0.0963	0.0868	0.0099	0.0122	0.0097	0.0241	0.0117	0.0175	0.1454
2	rs876861	8579305	0.95	1.91741650264711	3.02	0.651294786134349	0.620037192225133	1.43107461279047	0.1236	0.0629	0.0079	0.0041	0.0213	0.0055	0.0047	0.0239	0.1536	0.0136	0.0179	0.0111	0.0906	0.0194	0.0106	0.0061	0.0047	0.0963	0.0868	0.0099	0.0122	0.0097	0.0241	0.0117	0.0175	0.1453
2	rs115359665	8580519	0.95	1.91741650264711	2.98	0.744195120258389	0.569608316530549	1.27798589736475	0.1236	0.063	0.008	0.0042	0.0214	0.0054	0.0048	0.0239	0.1538	0.0134	0.0179	0.011	0.0905	0.0195	0.0106	0.0061	0.0047	0.0968	0.0867	0.0099	0.0121	0.0096	0.0239	0.0118	0.0175	0.1451
2	rs2655455	8580884	0.95	1.91741650264711	2.97	0.768670182966371	0.553285821562752	1.15571932357644	0.1236	0.0631	0.008	0.0042	0.0214	0.0054	0.0048	0.0239	0.1537	0.0134	0.0177	0.011	0.0906	0.0195	0.0107	0.0061	0.0046	0.097	0.0866	0.0099	0.012	0.0097	0.0238	0.0118	0.0175	0.145
2	rs7580212	8585800	0.95	1.91741650264711	2.95	0.819141413036571	0.473277114854291	0.902499495614693	0.1233	0.0633	0.0082	0.004	0.0212	0.0053	0.0046	0.0243	0.1546	0.0132	0.0174	0.0107	0.0913	0.0191	0.0101	0.0059	0.0044	0.0988	0.0865	0.0098	0.0119	0.0093	0.0237	0.0115	0.0172	0.1457
2	rs441915	8588314	0.96	1.81448239590599	2.94	0.845143312120842	0.455150598665374	0.751930619666809	0.1231	0.0632	0.0083	0.0038	0.0211	0.0052	0.0045	0.0245	0.1554	0.0129	0.0173	0.0106	0.0913	0.0191	0.01	0.0058	0.0043	0.0995	0.0866	0.0096	0.0118	0.0093	0.0235	0.0114	0.017	0.1462
2	rs12469498	8590768	0.96	1.81448239590599	2.95	0.819141413036571	0.446217275407552	0.710086107020422	0.1234	0.0632	0.0083	0.0037	0.021	0.0052	0.0044	0.0246	0.1563	0.0128	0.0171	0.0104	0.0914	0.019	0.01	0.0057	0.0042	0.0999	0.0869	0.0095	0.0117	0.0092	0.0234	0.0114	0.0169	0.1459
2	rs6707327	8592026	0.96	1.81448239590599	2.96	0.793651312900757	0.435954370570402	0.680127512118843	0.1234	0.0632	0.0083	0.0037	0.021	0.0052	0.0044	0.0246	0.1565	0.0128	0.0171	0.0104	0.0914	0.019	0.01	0.0057	0.0042	0.0999	0.0869	0.0095	0.0117	0.0092	0.0234	0.0114	0.0169	0.1459
2	rs10929524	8594806	0.96	1.81448239590599	2.96	0.793651312900757	0.392051298130605	0.573294943497566	0.1238	0.0633	0.0081	0.0035	0.0208	0.005	0.0043	0.0247	0.1572	0.0125	0.0169	0.0099	0.092	0.0189	0.0099	0.0056	0.0042	0.1005	0.0872	0.0092	0.0116	0.0093	0.0233	0.0112	0.0168	0.1461
2	rs4669277	8598908	0.97	1.7148831617518	2.95	0.819141413036571	0.489622891349008	0.64404525498558	0.1241	0.0632	0.0084	0.0034	0.0207	0.0048	0.0041	0.025	0.1584	0.0117	0.0165	0.0094	0.093	0.0183	0.0099	0.0052	0.004	0.1017	0.0867	0.0089	0.0114	0.0093	0.0235	0.011	0.0169	0.1461
2	rs62106672	8599094	0.97	1.7148831617518	2.96	0.793651312900757	0.498211011791971	0.661736623452383	0.1241	0.0632	0.0085	0.0034	0.0207	0.0048	0.0041	0.025	0.1585	0.0117	0.0165	0.0095	0.0928	0.0183	0.0099	0.0052	0.004	0.1019	0.0866	0.0089	0.0114	0.0093	0.0236	0.011	0.0169	0.1462
2	rs2056438	8600827	0.97	1.7148831617518	2.97	0.768670182966371	0.566593645600715	0.738074214130771	0.1243	0.0632	0.0085	0.0034	0.0206	0.0048	0.0041	0.025	0.1588	0.0115	0.0164	0.0094	0.0928	0.0182	0.0098	0.0052	0.0041	0.102	0.0866	0.0088	0.0113	0.0093	0.0236	0.0113	0.0169	0.146
2	rs80015575	8602753	0.97	1.7148831617518	2.97	0.768670182966371	0.575794889887308	0.715455500236366	0.1244	0.0631	0.0085	0.0034	0.0206	0.0048	0.0041	0.0249	0.1588	0.0115	0.0164	0.0094	0.0928	0.0181	0.0098	0.0052	0.0041	0.1021	0.0866	0.0088	0.0112	0.0092	0.0236	0.0113	0.0169	0.1461
2	rs115890268	8607310	0.97	1.7148831617518	2.98	0.744195120258389	0.582215878973647	0.710980379486175	0.1245	0.0631	0.0085	0.0034	0.0205	0.0048	0.0041	0.0249	0.159	0.0115	0.0164	0.0093	0.0927	0.018	0.0098	0.0052	0.0042	0.1023	0.0865	0.0087	0.0112	0.0092	0.0235	0.0114	0.0168	0.1463
2	rs72782770	8607370	0.97	1.7148831617518	3	0.696751202985924	0.581944853318786	0.711129449304477	0.1245	0.0631	0.0085	0.0034	0.0205	0.0048	0.0041	0.0249	0.159	0.0115	0.0164	0.0093	0.0927	0.018	0.0098	0.0052	0.0042	0.1023	0.0865	0.0087	0.0112	0.0092	0.0235	0.0114	0.0168	0.1463
2	rs77096001	8608770	0.97	1.7148831617518	3.03	0.629303794260587	0.579373037733868	0.711874902915033	0.1245	0.0632	0.0085	0.0034	0.0205	0.0048	0.0041	0.0249	0.1594	0.0115	0.0164	0.0093	0.0925	0.0179	0.0098	0.0052	0.0042	0.1023	0.0865	0.0087	0.0111	0.0092	0.0235	0.0114	0.0168	0.1464
2	rs871945	8611785	0.97	1.7148831617518	3.03	0.629303794260587	0.565991609230805	0.741081669762757	0.1246	0.0632	0.0084	0.0033	0.0204	0.0048	0.0041	0.0248	0.1595	0.0115	0.0164	0.0093	0.0924	0.0179	0.0098	0.0052	0.0042	0.1024	0.0864	0.0087	0.0111	0.0091	0.0235	0.0114	0.0168	0.1465
2	rs36113962	8617636	0.97	1.7148831617518	3.03	0.629303794260587	0.539668976686508	0.632554959098334	0.1248	0.0637	0.0082	0.0033	0.0203	0.0047	0.004	0.0252	0.1593	0.0115	0.0163	0.0091	0.0923	0.0177	0.0098	0.0052	0.0042	0.1028	0.0864	0.0087	0.0109	0.0089	0.0235	0.0112	0.0167	0.1471
2	rs11899670	8618836	0.98	1.61859979960807	3.04	0.607799794750251	0.459922274627866	0.636040584855225	0.1252	0.064	0.0082	0.0033	0.0204	0.0046	0.0038	0.0249	0.1593	0.012	0.0162	0.009	0.0919	0.0176	0.0098	0.0051	0.0042	0.1028	0.0867	0.0088	0.0107	0.0088	0.0234	0.0112	0.0166	0.1473
2	rs77301841	8620059	0.98	1.61859979960807	3.04	0.607799794750251	0.433715884259797	0.585804508730541	0.1255	0.0646	0.0082	0.0032	0.0203	0.0046	0.0039	0.025	0.1593	0.0119	0.016	0.0089	0.0918	0.0177	0.0097	0.005	0.0042	0.1029	0.0869	0.0088	0.0107	0.0089	0.0232	0.0111	0.0166	0.1471
2	rs78587459	8622421	0.99	1.52561210963291	3.06	0.566238797870229	0.330876194369195	0.518250518041954	0.1269	0.0645	0.0079	0.0032	0.0201	0.0043	0.0038	0.0251	0.1597	0.0119	0.0158	0.0086	0.0917	0.0175	0.0095	0.0048	0.004	0.1034	0.0869	0.0085	0.0104	0.0091	0.0231	0.0108	0.0165	0.1481
2	rs55721610	8624281	0.99	1.52561210963291	3.07	0.546174590811499	0.309163541728761	0.492281857575945	0.1284	0.0644	0.0075	0.0031	0.0199	0.004	0.0037	0.0252	0.1599	0.0119	0.0154	0.0083	0.0919	0.0173	0.0094	0.0044	0.0038	0.1039	0.0869	0.0081	0.01	0.0094	0.023	0.0104	0.0164	0.1491
2	rs10929529	8630849	0.99	1.52561210963291	3.09	0.50746005104726	0.284095988109743	0.506804584956283	0.129	0.0643	0.0073	0.003	0.0198	0.0039	0.0036	0.0254	0.16	0.0119	0.0153	0.0081	0.092	0.0172	0.0094	0.0043	0.0037	0.1042	0.087	0.0079	0.01	0.0095	0.023	0.0102	0.0163	0.1497
2	rs79755713	8631984	0.99	1.52561210963291	3.09	0.50746005104726	0.298719422407224	0.499118784882193	0.129	0.0642	0.0073	0.003	0.0198	0.0039	0.0036	0.0254	0.16	0.0119	0.0153	0.0081	0.0922	0.0172	0.0094	0.0043	0.0037	0.1042	0.087	0.0079	0.01	0.0095	0.023	0.0102	0.0163	0.1496
2	rs13416143	8638329	0.99	1.52561210963291	3.09	0.50746005104726	0.295521825926244	0.519772275777641	0.1291	0.0642	0.0072	0.003	0.0195	0.0038	0.0036	0.0255	0.1604	0.012	0.0151	0.0078	0.0929	0.0169	0.0094	0.0043	0.0036	0.1045	0.0873	0.0078	0.01	0.0095	0.0234	0.01	0.016	0.1492
2	rs115964776	8642893	0.99	1.52561210963291	3.09	0.50746005104726	0.275277657781996	0.462357022228714	0.128	0.0652	0.0069	0.003	0.0196	0.0033	0.0035	0.0258	0.1593	0.0124	0.015	0.0075	0.0946	0.017	0.0094	0.0041	0.0034	0.1037	0.0875	0.0076	0.0097	0.0099	0.0238	0.0095	0.0159	0.1503
2	rs6722042	8643865	0.98	1.61859979960807	3.09	0.50746005104726	0.266152073818582	0.465314021779253	0.1278	0.0654	0.0069	0.003	0.0196	0.0032	0.0035	0.0259	0.1591	0.0125	0.015	0.0075	0.0949	0.017	0.0094	0.004	0.0034	0.1035	0.0875	0.0075	0.0096	0.01	0.0239	0.0094	0.0159	0.1505
2	rs905676	8644432	0.98	1.61859979960807	3.1	0.488801954490689	0.264283225227582	0.463566107571362	0.1278	0.0652	0.0068	0.0029	0.0195	0.0032	0.0034	0.0261	0.1594	0.0126	0.0149	0.0074	0.0953	0.017	0.0093	0.0039	0.0034	0.1036	0.0871	0.0074	0.0096	0.0102	0.024	0.0093	0.0159	0.1509
2	rs905675	8644971	0.98	1.61859979960807	3.1	0.488801954490689	0.285754184233917	0.456725596455554	0.1278	0.0654	0.0067	0.0029	0.0196	0.0031	0.0034	0.0262	0.1595	0.0126	0.0149	0.0073	0.0954	0.017	0.0092	0.0038	0.0032	0.1038	0.087	0.0073	0.0096	0.0102	0.024	0.0091	0.0158	0.1512
2	rs79551177	8645787	0.98	1.61859979960807	3.1	0.488801954490689	0.295135482008626	0.415996947968664	0.1279	0.0656	0.0067	0.0028	0.0197	0.003	0.0033	0.0264	0.1596	0.0126	0.0149	0.007	0.0955	0.0171	0.0091	0.0036	0.0031	0.104	0.0868	0.0072	0.0096	0.0102	0.0241	0.0088	0.0157	0.1519
2	rs74865691	8649516	0.98	1.61859979960807	3.1	0.488801954490689	0.285327297294852	0.431216622713537	0.1281	0.0658	0.0066	0.0026	0.0198	0.0028	0.0031	0.0265	0.1603	0.0126	0.0149	0.0068	0.0958	0.017	0.0089	0.0033	0.0028	0.1041	0.0865	0.0071	0.0096	0.0102	0.0245	0.0086	0.0157	0.1521
2	rs4669281	8649517	0.98	1.61859979960807	3.1	0.488801954490689	0.285754184233917	0.428713670318754	0.1281	0.0659	0.0066	0.0026	0.0198	0.0028	0.0031	0.0265	0.1603	0.0126	0.0149	0.0068	0.0958	0.017	0.0089	0.0033	0.0028	0.1042	0.0866	0.0071	0.0096	0.0102	0.0245	0.0086	0.0157	0.1519
2	rs876753	8654581	0.98	1.61859979960807	3.1	0.488801954490689	0.27569640505353	0.311984515203109	0.128	0.0661	0.0065	0.0027	0.02	0.0029	0.0032	0.0267	0.1607	0.0126	0.0151	0.0065	0.096	0.0168	0.0088	0.0033	0.0027	0.1042	0.0865	0.0069	0.0096	0.0101	0.0246	0.0083	0.0158	0.1518
2	rs7584837	8656739	0.98	1.61859979960807	3.08	0.526582953384854	0.288036683688192	0.269022860928365	0.1279	0.0662	0.0065	0.0027	0.0201	0.0029	0.0032	0.0268	0.1606	0.0126	0.0153	0.0065	0.096	0.0168	0.0089	0.0033	0.0027	0.1042	0.0863	0.0069	0.0095	0.0101	0.0247	0.0085	0.0159	0.1515
2	rs62106697	8660778	0.98	1.61859979960807	3.08	0.526582953384854	0.328368800237713	0.281182320771671	0.1272	0.0664	0.0065	0.0027	0.0202	0.0029	0.0034	0.0268	0.1601	0.0127	0.0154	0.0066	0.096	0.0168	0.0089	0.0032	0.0027	0.1043	0.0865	0.0069	0.0097	0.0102	0.0248	0.0087	0.016	0.1507
2	rs116738235	8661727	0.98	1.61859979960807	3.09	0.50746005104726	0.321007325938943	0.27236458532069	0.127	0.0664	0.0065	0.0028	0.0202	0.0029	0.0034	0.0268	0.16	0.0128	0.0155	0.0066	0.096	0.0169	0.009	0.0032	0.0028	0.1043	0.0867	0.0069	0.0097	0.0102	0.0248	0.0087	0.0159	0.1505
2	rs113496015	8663708	0.98	1.61859979960807	3.08	0.526582953384854	0.326685757049695	0.251044388737988	0.1266	0.0664	0.0065	0.0028	0.0202	0.0029	0.0035	0.0269	0.1597	0.0128	0.0156	0.0066	0.0959	0.0169	0.009	0.0032	0.0028	0.1044	0.0867	0.0069	0.0098	0.0103	0.0248	0.0088	0.016	0.1502
2	rs76840194	8666194	0.98	1.61859979960807	3.08	0.526582953384854	0.346549066891239	0.236108390666358	0.1262	0.0666	0.0065	0.0029	0.0203	0.0029	0.0036	0.0269	0.1594	0.0129	0.0156	0.0067	0.096	0.017	0.009	0.0031	0.0028	0.1044	0.0868	0.0069	0.0099	0.0104	0.0249	0.0089	0.016	0.1497
2	rs1032841	8666238	0.98	1.61859979960807	3.08	0.526582953384854	0.347337323707035	0.239648551650658	0.1261	0.0666	0.0065	0.0029	0.0203	0.0029	0.0036	0.0269	0.1594	0.0129	0.0156	0.0067	0.096	0.017	0.0091	0.0031	0.0028	0.1044	0.0868	0.0069	0.0099	0.0104	0.0248	0.0089	0.016	0.1496
2	rs1532791	8673927	0.97	1.7148831617518	3.08	0.526582953384854	0.3735939720477	0.220282308031626	0.1258	0.0667	0.0065	0.0031	0.0206	0.0029	0.0037	0.0269	0.1579	0.0135	0.0157	0.0068	0.0956	0.0171	0.0092	0.0032	0.0029	0.1042	0.0872	0.0073	0.0099	0.0107	0.0251	0.0089	0.0162	0.1489
2	rs7605065	8677584	0.97	1.7148831617518	3.08	0.526582953384854	0.288608826123576	0.166343349520279	0.126	0.0669	0.0065	0.0031	0.0208	0.0029	0.0037	0.0269	0.1573	0.0136	0.0159	0.0068	0.0958	0.0172	0.0092	0.0032	0.003	0.1041	0.0877	0.0073	0.0099	0.0104	0.0252	0.009	0.0159	0.1481
2	rs7560283	8680240	0.97	1.7148831617518	3.08	0.526582953384854	0.281971619395818	0.192930093404864	0.1258	0.0672	0.0065	0.0033	0.0212	0.0029	0.0037	0.0267	0.157	0.0138	0.0161	0.0069	0.0957	0.0173	0.0094	0.0031	0.003	0.1042	0.0872	0.0073	0.0099	0.0104	0.0258	0.0091	0.016	0.1471
2	rs1566824	8682939	0.97	1.7148831617518	3.06	0.566238797870229	0.289468177430216	0.195309681052254	0.1259	0.0673	0.0064	0.0033	0.0214	0.0028	0.0036	0.0263	0.1569	0.0139	0.0162	0.0069	0.0958	0.0174	0.0094	0.0031	0.0029	0.1033	0.0875	0.0074	0.0097	0.0105	0.026	0.0092	0.016	0.1473
2	rs10929533	8685569	0.96	1.81448239590599	3.04	0.607799794750251	0.306793355832913	0.178159147164241	0.1259	0.0678	0.0064	0.0035	0.0218	0.0028	0.0034	0.026	0.1564	0.0141	0.0163	0.0068	0.0959	0.0175	0.0092	0.003	0.0028	0.1025	0.0886	0.0074	0.0093	0.0107	0.0261	0.0091	0.016	0.1472
2	rs6431951	8686354	0.96	1.81448239590599	3.03	0.629303794260587	0.27495220256463	0.108684480987511	0.1257	0.0686	0.0062	0.0034	0.0218	0.0027	0.0033	0.0259	0.1564	0.014	0.0163	0.0067	0.0969	0.0172	0.0089	0.0029	0.0027	0.1025	0.0894	0.0073	0.0091	0.0104	0.0261	0.0089	0.0159	0.1473
2	rs11691653	8689849	0.97	1.7148831617518	3.03	0.629303794260587	0.131163682041697	0.0258739064348485	0.1256	0.069	0.0057	0.0032	0.022	0.0027	0.0027	0.0254	0.158	0.0141	0.0159	0.0067	0.0978	0.0172	0.0082	0.0029	0.0024	0.1041	0.0889	0.0072	0.009	0.0095	0.0259	0.0082	0.0156	0.1488
2	rs345904	8690925	0.97	1.7148831617518	3.02	0.651294786134349	0.101726234724566	0.0195668380103398	0.1254	0.0697	0.0057	0.0031	0.0221	0.0026	0.0025	0.0251	0.1593	0.0141	0.0158	0.0067	0.0975	0.0172	0.0079	0.0028	0.0023	0.1044	0.0883	0.0072	0.009	0.0092	0.0259	0.008	0.0155	0.1492
2	rs80138740	8691773	0.97	1.7148831617518	3.01	0.673776155564303	0.11057212633694	0.0188624929852197	0.1248	0.07	0.0056	0.003	0.0221	0.0026	0.0024	0.025	0.1607	0.0141	0.0157	0.0067	0.0973	0.017	0.0077	0.0028	0.0022	0.1045	0.088	0.0072	0.009	0.0092	0.0259	0.0079	0.0156	0.1496
2	rs7586102	8693562	0.97	1.7148831617518	3.01	0.673776155564303	0.11870016987568	0.0178296231848064	0.1248	0.0706	0.0053	0.0027	0.0222	0.0026	0.0021	0.0249	0.1637	0.014	0.0156	0.0069	0.0972	0.0169	0.0072	0.0027	0.002	0.1041	0.0872	0.0071	0.0089	0.0088	0.0257	0.0075	0.0159	0.1499
2	rs4669286	8694937	0.97	1.7148831617518	3.01	0.673776155564303	0.138684660104883	0.0212179386400768	0.1249	0.0709	0.0053	0.0026	0.0222	0.0026	0.0019	0.0249	0.1651	0.0139	0.0155	0.0071	0.0962	0.0168	0.007	0.0027	0.0018	0.1043	0.0864	0.0071	0.0087	0.0086	0.0256	0.0074	0.0163	0.1509
2	rs2883913	8695540	0.97	1.7148831617518	3	0.696751202985924	0.139725498423475	0.0208092628186829	0.1251	0.0709	0.0052	0.0026	0.0222	0.0025	0.0019	0.0248	0.165	0.0138	0.0155	0.0071	0.0964	0.0168	0.0069	0.0027	0.0018	0.1042	0.0865	0.0071	0.0087	0.0086	0.0256	0.0073	0.0163	0.151
2	rs13429170	8696671	0.97	1.7148831617518	3	0.696751202985924	0.138527363976633	0.019056882455571	0.1251	0.0709	0.0052	0.0026	0.0222	0.0025	0.0019	0.0248	0.1651	0.0139	0.0155	0.0071	0.0964	0.0168	0.0068	0.0027	0.0018	0.1042	0.0866	0.0071	0.0087	0.0086	0.0256	0.0073	0.0163	0.151
2	rs116078501	8698802	0.97	1.7148831617518	3.02	0.651294786134349	0.152246917361418	0.0221724280172916	0.1251	0.0709	0.0052	0.0026	0.0222	0.0025	0.0019	0.0249	0.1651	0.0139	0.0155	0.0071	0.0964	0.0168	0.0068	0.0027	0.0018	0.1038	0.0866	0.0071	0.0087	0.0086	0.0256	0.0073	0.0165	0.151
2	rs12997567	8699300	0.97	1.7148831617518	3.02	0.651294786134349	0.153013214621794	0.0218797911468812	0.1251	0.071	0.0052	0.0026	0.0222	0.0025	0.0019	0.0249	0.1651	0.0139	0.0155	0.0071	0.0965	0.0168	0.0068	0.0027	0.0018	0.1037	0.0866	0.0071	0.0087	0.0086	0.0256	0.0073	0.0165	0.151
2	rs12473958	8702928	0.96	1.81448239590599	3.02	0.651294786134349	0.152946489757127	0.0208499575847958	0.1252	0.071	0.0052	0.0026	0.0222	0.0025	0.0019	0.0249	0.1652	0.0139	0.0155	0.0071	0.0964	0.0167	0.0068	0.0026	0.0018	0.1037	0.0866	0.0071	0.0088	0.0087	0.0256	0.0073	0.0165	0.151
2	rs73143591	8704057	0.97	1.7148831617518	3.01	0.673776155564303	0.165863448046784	0.0198441420362906	0.1247	0.0711	0.0052	0.0025	0.0222	0.0025	0.0019	0.0248	0.1655	0.0139	0.0154	0.0071	0.0966	0.0166	0.0066	0.0026	0.0018	0.1048	0.0862	0.0071	0.0087	0.0086	0.0254	0.0072	0.0166	0.1514
2	rs345898	8707402	0.97	1.7148831617518	3.02	0.651294786134349	0.188949652486342	0.0265095516250392	0.1247	0.072	0.0052	0.0023	0.0222	0.0025	0.0019	0.0245	0.1661	0.0137	0.0152	0.0074	0.0961	0.0165	0.0064	0.0025	0.0017	0.1054	0.0853	0.0069	0.0088	0.0086	0.0253	0.007	0.0167	0.1518
2	rs113632981	8709703	0.97	1.7148831617518	3.01	0.673776155564303	0.191905461320293	0.0288864280875127	0.1248	0.072	0.0052	0.0023	0.0222	0.0025	0.0019	0.0245	0.1662	0.0137	0.0152	0.0074	0.096	0.0165	0.0064	0.0025	0.0017	0.1055	0.0851	0.0069	0.0088	0.0086	0.0253	0.007	0.0167	0.1518
2	rs115047697	8714457	0.97	1.7148831617518	3.01	0.673776155564303	0.198322206262488	0.0368479397445032	0.1247	0.0723	0.0052	0.0023	0.0221	0.0025	0.0019	0.0245	0.1665	0.0137	0.0152	0.0074	0.0959	0.0165	0.0063	0.0025	0.0017	0.1057	0.0849	0.0068	0.0088	0.0085	0.0254	0.0069	0.0167	0.152
2	rs10929537	8718606	0.97	1.7148831617518	3.01	0.673776155564303	0.205214964193927	0.0320036463383413	0.1245	0.0725	0.0052	0.0022	0.0221	0.0024	0.0018	0.0245	0.1672	0.0138	0.0152	0.0074	0.0958	0.0164	0.0061	0.0024	0.0016	0.1061	0.0847	0.0067	0.0088	0.0084	0.0254	0.0068	0.0167	0.1521
2	rs66961529	8720696	0.97	1.7148831617518	3.01	0.673776155564303	0.208152933210487	0.0305727652821174	0.1245	0.0726	0.0052	0.0021	0.0221	0.0025	0.0019	0.0245	0.1671	0.0137	0.0152	0.0074	0.0959	0.0164	0.0061	0.0024	0.0016	0.1062	0.0845	0.0067	0.0088	0.0084	0.0255	0.0068	0.0168	0.1522
2	rs168293	8724302	0.97	1.7148831617518	3.01	0.673776155564303	0.24081271142214	0.0307193793450921	0.1243	0.0724	0.0051	0.0021	0.0219	0.0026	0.0018	0.0246	0.1676	0.0138	0.0153	0.0074	0.0959	0.0164	0.0059	0.0024	0.0016	0.1064	0.0843	0.0064	0.0088	0.0082	0.0252	0.0066	0.0168	0.1527
2	rs3912049	8730293	0.97	1.7148831617518	3.02	0.651294786134349	0.255358685898269	0.0283185502207691	0.1239	0.072	0.005	0.002	0.0217	0.0026	0.0019	0.0247	0.1686	0.0139	0.0154	0.0073	0.0957	0.0167	0.0054	0.0025	0.0018	0.1067	0.084	0.0066	0.0087	0.0082	0.0251	0.0062	0.0167	0.1535
2	rs10176713	8730896	0.97	1.7148831617518	3.03	0.629303794260587	0.261651690488499	0.0312597484489833	0.124	0.0719	0.0051	0.002	0.0218	0.0027	0.0019	0.0247	0.1687	0.0139	0.0154	0.0074	0.0955	0.0167	0.0054	0.0025	0.0018	0.1068	0.084	0.0066	0.0087	0.0082	0.025	0.0063	0.0167	0.1534
2	rs12692360	8731437	0.97	1.7148831617518	3.06	0.566238797870229	0.264055805506604	0.033312189063451	0.124	0.0719	0.0051	0.002	0.0218	0.0027	0.0019	0.0247	0.1687	0.0139	0.0154	0.0074	0.0954	0.0167	0.0054	0.0025	0.0018	0.1068	0.0839	0.0066	0.0087	0.0082	0.0249	0.0062	0.0167	0.1535
2	rs13025998	8732919	0.97	1.7148831617518	3.12	0.452863978564029	0.292582750026875	0.0598781317127712	0.1241	0.0719	0.005	0.002	0.0218	0.0027	0.0019	0.0246	0.169	0.0139	0.0154	0.0074	0.0953	0.0167	0.0053	0.0025	0.0018	0.1067	0.0838	0.0065	0.0086	0.0082	0.0249	0.0062	0.0167	0.1534
2	rs112894758	8740388	0.97	1.7148831617518	3.13	0.435575753324506	0.311046769592939	0.069398192197637	0.1244	0.072	0.005	0.0021	0.022	0.0028	0.0019	0.0241	0.1707	0.0139	0.0154	0.0074	0.0947	0.0169	0.0052	0.0026	0.002	0.1069	0.0834	0.0062	0.0084	0.008	0.0245	0.006	0.0167	0.1534
2	rs114672428	8742989	0.97	1.7148831617518	3.13	0.435575753324506	0.306842636411971	0.0664803359567681	0.1245	0.072	0.005	0.0021	0.022	0.0028	0.0019	0.0241	0.1708	0.0139	0.0154	0.0074	0.0946	0.0169	0.0052	0.0026	0.002	0.1068	0.0834	0.0062	0.0084	0.008	0.0245	0.006	0.0167	0.1534
2	rs72784647	8745931	0.97	1.7148831617518	3.14	0.418735639412168	0.294170799217864	0.0540125712744071	0.1244	0.072	0.005	0.0021	0.022	0.0028	0.0019	0.0241	0.1711	0.0139	0.0155	0.0074	0.0945	0.0169	0.0052	0.0026	0.002	0.1069	0.0833	0.0061	0.0084	0.008	0.0245	0.006	0.0167	0.1534
2	rs3856447	8750266	0.97	1.7148831617518	3.14	0.418735639412168	0.29028104017216	0.0571387447713497	0.1244	0.072	0.0049	0.0021	0.0222	0.0028	0.0019	0.0241	0.1713	0.0139	0.0155	0.0074	0.0944	0.0169	0.0052	0.0026	0.002	0.1069	0.0832	0.0061	0.0084	0.008	0.0245	0.006	0.0167	0.1534
2	rs1368926	8751377	0.97	1.7148831617518	3.14	0.418735639412168	0.311046769592939	0.0541386848519797	0.1245	0.072	0.0049	0.0025	0.0222	0.0028	0.0019	0.0242	0.1713	0.0139	0.0155	0.0074	0.0944	0.0169	0.0052	0.0026	0.002	0.1071	0.0832	0.0061	0.0084	0.008	0.0243	0.006	0.0167	0.1528
2	rs12993630	8753269	0.97	1.7148831617518	3.14	0.418735639412168	0.298768011510664	0.0992043511322446	0.1246	0.0718	0.005	0.0025	0.0224	0.0028	0.0019	0.0239	0.1712	0.014	0.0155	0.0074	0.0941	0.0171	0.0052	0.0026	0.002	0.1071	0.0831	0.0061	0.0084	0.008	0.0244	0.0059	0.0166	0.153
2	rs10929551	8758339	0.98	1.61859979960807	3.14	0.418735639412168	0.289563745163312	0.134387839338093	0.125	0.0717	0.0051	0.0024	0.0225	0.0028	0.0019	0.0235	0.1713	0.014	0.0154	0.0074	0.0939	0.0173	0.0053	0.0026	0.0021	0.1072	0.0831	0.0061	0.0085	0.008	0.0243	0.0059	0.0165	0.153
2	rs116266179	8758486	0.97	1.7148831617518	3.14	0.418735639412168	0.299740674920831	0.129335498023477	0.1249	0.0717	0.0051	0.0024	0.0225	0.0028	0.0019	0.0235	0.1713	0.014	0.0154	0.0073	0.0939	0.0172	0.0053	0.0026	0.0021	0.1072	0.0831	0.0061	0.0084	0.008	0.0243	0.0062	0.0165	0.1527
2	rs75649962	8758693	0.97	1.7148831617518	3.14	0.418735639412168	0.308866741612977	0.129335498023477	0.1249	0.0717	0.0051	0.0024	0.0225	0.0028	0.0019	0.0235	0.1712	0.014	0.0154	0.0073	0.0939	0.0172	0.0053	0.0026	0.0021	0.1071	0.0831	0.0061	0.0084	0.008	0.0243	0.0062	0.0166	0.1527
2	rs61376549	8763745	0.98	1.61859979960807	3.14	0.418735639412168	0.341786829649243	0.169888028207059	0.1248	0.0715	0.0051	0.0024	0.0225	0.0028	0.0019	0.0235	0.1712	0.014	0.0154	0.0073	0.0937	0.0173	0.0052	0.0025	0.0021	0.107	0.0832	0.0061	0.0084	0.008	0.0243	0.0062	0.0167	0.153
2	rs12692368	8764261	0.98	1.61859979960807	3.14	0.418735639412168	0.285896555809643	0.163312060790751	0.1247	0.0711	0.0052	0.0025	0.0225	0.0028	0.002	0.0236	0.171	0.014	0.0155	0.0074	0.0934	0.0175	0.0052	0.0026	0.0021	0.1069	0.0831	0.0061	0.0085	0.008	0.0243	0.0062	0.0167	0.1533
2	rs4669312	8764963	0.99	1.52561210963291	3.14	0.418735639412168	0.219277739727088	0.110535943064983	0.1246	0.0705	0.0054	0.0025	0.0226	0.0028	0.0021	0.0237	0.1706	0.0141	0.0157	0.0075	0.0928	0.0178	0.0053	0.0029	0.0023	0.1064	0.0829	0.0062	0.0085	0.008	0.0242	0.0063	0.0169	0.1539
2	rs74617525	8767418	0.99	1.52561210963291	3.14	0.418735639412168	0.082467444199072	0.131672330810134	0.124	0.0691	0.006	0.0028	0.0229	0.0032	0.0025	0.0233	0.1707	0.014	0.0161	0.0077	0.0902	0.0187	0.0057	0.0033	0.0027	0.1045	0.0826	0.0064	0.0087	0.0081	0.0246	0.0066	0.0169	0.1551
2	rs4669314	8767794	0.99	1.52561210963291	3.14	0.418735639412168	0.057482033191222	0.0892102255528843	0.124	0.0689	0.0061	0.0028	0.0228	0.0033	0.0026	0.0233	0.1707	0.0141	0.0162	0.0077	0.0898	0.0189	0.0058	0.0033	0.0027	0.1042	0.0826	0.0065	0.0088	0.0081	0.0246	0.0066	0.0169	0.1553
2	rs4321340	8769911	1	1.43589860781958	3.14	0.418735639412168	0.0397454724141295	0.157116455162201	0.1236	0.0683	0.0061	0.0028	0.0232	0.0034	0.0028	0.0229	0.1718	0.0142	0.0167	0.0078	0.0885	0.0191	0.0059	0.0035	0.0029	0.103	0.0829	0.0065	0.0088	0.0081	0.0248	0.0067	0.0167	0.1553
2	rs4669315	8769995	1	1.43589860781958	3.14	0.418735639412168	0.0362371200609223	0.131311810621591	0.1236	0.0683	0.0061	0.0028	0.0233	0.0034	0.0028	0.0229	0.1719	0.0142	0.0167	0.0078	0.0886	0.0191	0.0059	0.0035	0.0029	0.103	0.083	0.0065	0.0088	0.0081	0.0248	0.0067	0.0167	0.1552
2	rs6743656	8771785	1	1.43589860781958	3.14	0.418735639412168	0.0180157763854573	0.0963863223204539	0.1232	0.0678	0.0062	0.0028	0.0233	0.0034	0.0028	0.0225	0.1725	0.0142	0.0168	0.0079	0.0878	0.0193	0.006	0.0039	0.0031	0.1021	0.084	0.0066	0.0089	0.008	0.0249	0.0066	0.0162	0.1555
2	rs13405396	8774109	1	1.43589860781958	3.14	0.418735639412168	0.00865030807896828	0.0562378374433771	0.1227	0.067	0.0062	0.0029	0.0234	0.0034	0.0028	0.022	0.1742	0.0141	0.0169	0.0076	0.0864	0.0192	0.0063	0.0043	0.0034	0.1011	0.0856	0.0067	0.009	0.008	0.025	0.0065	0.0154	0.1564
2	rs3893163	8774710	1	1.43589860781958	3.14	0.418735639412168	0.00746044985639112	0.0432502093949739	0.123	0.0664	0.0063	0.0029	0.0235	0.0034	0.0029	0.0219	0.1744	0.0141	0.0168	0.0076	0.086	0.0192	0.0063	0.0043	0.0034	0.1008	0.0861	0.0067	0.009	0.0079	0.0252	0.0065	0.0151	0.1566
2	rs3893111	8775344	1	1.43589860781958	3.14	0.418735639412168	0.0057995997077776	0.0244924375674286	0.1227	0.0663	0.0065	0.0029	0.0236	0.0034	0.0029	0.0216	0.1744	0.0143	0.0167	0.0077	0.0858	0.0193	0.0065	0.0043	0.0035	0.1003	0.0869	0.0068	0.009	0.0079	0.0252	0.0065	0.0147	0.1569
2	rs3927971	8776102	1.01	1.34943643539615	3.15	0.402339212139645	0.00516537137325825	0.0122687507879391	0.1224	0.0659	0.0066	0.0029	0.0236	0.0033	0.0029	0.0211	0.1753	0.0142	0.0167	0.0078	0.0841	0.0192	0.0066	0.0044	0.0035	0.1006	0.0875	0.0067	0.009	0.0079	0.0252	0.0065	0.0143	0.158
2	rs116250794	8776467	1.01	1.34943643539615	3.16	0.386381943985473	0.00783931338106592	0.0206468682382012	0.1225	0.0655	0.0065	0.0029	0.0235	0.0033	0.0029	0.021	0.1758	0.0144	0.0167	0.0077	0.0837	0.0193	0.0066	0.0044	0.0035	0.1004	0.0876	0.0067	0.0089	0.008	0.0251	0.0063	0.014	0.159
2	rs79414117	8776663	1.01	1.34943643539615	3.16	0.386381943985473	0.00963365278649546	0.0251118729826541	0.1224	0.0656	0.0066	0.0029	0.0235	0.0033	0.0029	0.0208	0.1758	0.0144	0.0167	0.0077	0.0834	0.0194	0.0066	0.0044	0.0035	0.1004	0.0877	0.0067	0.0089	0.0079	0.0251	0.0063	0.0139	0.1596
2	rs62105505	8777054	1.02	1.26620126232677	3.16	0.386381943985473	0.0111296307137582	0.0327556241814075	0.1226	0.0654	0.0067	0.0029	0.0236	0.0032	0.0029	0.0206	0.1761	0.0145	0.0167	0.0077	0.0831	0.0195	0.0066	0.0044	0.0036	0.1002	0.0878	0.0067	0.0087	0.0077	0.025	0.0062	0.0136	0.1604
2	rs13401478	8778780	1.03	1.18616718476217	3.16	0.386381943985473	0.0110570484374833	0.0262816988485832	0.1232	0.0652	0.0069	0.0028	0.0233	0.0031	0.0028	0.0198	0.1753	0.0148	0.0167	0.0077	0.0817	0.0193	0.0067	0.0044	0.0035	0.1	0.0883	0.0067	0.0087	0.0075	0.0248	0.0062	0.0133	0.1639
2	rs77760409	8780177	1.03	1.18616718476217	3.16	0.386381943985473	0.023638375444407	0.0210131208452679	0.1232	0.0647	0.0067	0.0027	0.0231	0.003	0.0026	0.0195	0.1757	0.0149	0.0165	0.0075	0.0811	0.0189	0.0067	0.0044	0.0036	0.1004	0.0886	0.0066	0.0086	0.0073	0.0247	0.0062	0.0128	0.1665
2	rs7588305	8780959	1.03	1.18616718476217	3.16	0.386381943985473	0.0219870008522592	0.016207647158578	0.1232	0.0647	0.0067	0.0027	0.0231	0.003	0.0026	0.0195	0.1758	0.015	0.0165	0.0075	0.0811	0.0189	0.0067	0.0044	0.0036	0.1003	0.0887	0.0066	0.0086	0.0073	0.0247	0.0062	0.0127	0.1668
2	rs117929211	8781831	1.03	1.18616718476217	3.17	0.370859203571921	0.0256442796868567	0.0176414772162282	0.1233	0.0646	0.0067	0.0027	0.0231	0.003	0.0025	0.0194	0.1759	0.015	0.0165	0.0075	0.0808	0.0188	0.0067	0.0044	0.0036	0.1004	0.0887	0.0066	0.0086	0.0073	0.0247	0.0062	0.0127	0.167
2	rs11691910	8786332	1.03	1.18616718476217	3.17	0.370859203571921	0.0299457533101287	0.0190958769460637	0.1237	0.0645	0.0066	0.0027	0.023	0.003	0.0025	0.0191	0.1767	0.0151	0.0165	0.0075	0.08	0.0187	0.0068	0.0043	0.0035	0.1006	0.0888	0.0066	0.0087	0.0071	0.0247	0.0061	0.0126	0.1674
2	rs3856451	8786568	1.03	1.18616718476217	3.17	0.370859203571921	0.0315299165856598	0.0193306592881804	0.1237	0.0645	0.0065	0.0027	0.023	0.003	0.0025	0.0191	0.1768	0.0151	0.0165	0.0075	0.08	0.0187	0.0069	0.0043	0.0035	0.1007	0.0888	0.0066	0.0087	0.0071	0.0247	0.006	0.0126	0.1674
2	rs6733414	8797105	1.04	1.10930661634754	3.18	0.355766254763284	0.0428422707053743	0.0144234210990915	0.1235	0.064	0.0061	0.0027	0.0229	0.0027	0.0025	0.0187	0.1784	0.0147	0.0166	0.0075	0.0788	0.0182	0.0067	0.0039	0.0036	0.1022	0.0882	0.0066	0.0088	0.0071	0.025	0.0064	0.012	0.169
2	rs73136577	8798476	1.04	1.10930661634754	3.18	0.355766254763284	0.0438701055407545	0.0145255103414137	0.1236	0.064	0.0061	0.0028	0.0229	0.0028	0.0025	0.0186	0.1786	0.0147	0.0166	0.0075	0.0786	0.0181	0.0067	0.0038	0.0037	0.1024	0.088	0.0065	0.0088	0.0071	0.025	0.0064	0.012	0.1692
2	rs74800873	8801905	1.05	1.03559017337659	3.18	0.355766254763284	0.0320224520576884	0.0200433765327634	0.1237	0.0636	0.0059	0.0029	0.0229	0.0028	0.0026	0.0185	0.1799	0.0145	0.0167	0.0072	0.0779	0.0175	0.0064	0.0031	0.0035	0.1028	0.0889	0.0065	0.0089	0.0071	0.0251	0.0064	0.012	0.1693
2	rs56881677	8804377	1.05	1.03559017337659	3.18	0.355766254763284	0.0301305128786028	0.0233186363189109	0.1237	0.0636	0.0059	0.0029	0.023	0.0027	0.0026	0.0185	0.1801	0.0145	0.0167	0.0072	0.0779	0.0175	0.0064	0.0031	0.0035	0.1029	0.0889	0.0064	0.0089	0.0071	0.0251	0.0064	0.012	0.1693
2	rs62105530	8804824	1.05	1.03559017337659	3.18	0.355766254763284	0.0297617935163139	0.0256037211867234	0.1238	0.0636	0.0059	0.0029	0.023	0.0027	0.0026	0.0184	0.18	0.0145	0.0167	0.0073	0.0779	0.0175	0.0063	0.0031	0.0035	0.1029	0.089	0.0064	0.0089	0.0072	0.0251	0.0064	0.012	0.1693
2	rs62105532	8807468	1.05	1.03559017337659	3.19	0.341098255896361	0.0301768279262037	0.0247128204185027	0.1239	0.0636	0.0057	0.0029	0.023	0.0027	0.0026	0.0184	0.1799	0.0145	0.0167	0.0072	0.0779	0.0174	0.0063	0.0031	0.0035	0.1029	0.0891	0.0064	0.0089	0.0072	0.0251	0.0064	0.012	0.1694
2	rs116560889	8811207	1.05	1.03559017337659	3.2	0.326850259155197	0.0301884145172639	0.0233616195959469	0.124	0.0637	0.0057	0.0028	0.023	0.0027	0.0026	0.0184	0.1798	0.0145	0.0168	0.0072	0.078	0.0174	0.0063	0.003	0.0035	0.1029	0.0891	0.0064	0.0089	0.0071	0.0252	0.0064	0.0119	0.1694
2	rs13008331	8813285	1.05	1.03559017337659	3.2	0.326850259155197	0.031279712393212	0.0233616195959469	0.124	0.0637	0.0056	0.0028	0.0229	0.0027	0.0026	0.0184	0.1797	0.0145	0.0168	0.0072	0.0779	0.0173	0.0063	0.003	0.0035	0.1031	0.0892	0.0064	0.0089	0.0072	0.0253	0.0064	0.0119	0.1696
2	rs78311332	8816196	1.05	1.03559017337659	3.21	0.313017210102667	0.0321555078567607	0.0244924375674286	0.124	0.0638	0.0056	0.0027	0.0229	0.0027	0.0026	0.0183	0.1796	0.0144	0.0168	0.0072	0.0782	0.0173	0.0062	0.003	0.0035	0.1031	0.0893	0.0064	0.0089	0.0071	0.0254	0.0064	0.0119	0.1696
2	rs74365235	8816879	1.05	1.03559017337659	3.21	0.313017210102667	0.0318777409153862	0.0254243440375188	0.1241	0.0638	0.0056	0.0026	0.0229	0.0027	0.0026	0.0183	0.1796	0.0144	0.0168	0.0072	0.0783	0.0173	0.0062	0.0029	0.0035	0.103	0.0894	0.0064	0.0089	0.0071	0.0254	0.0064	0.0119	0.1695
2	rs115530012	8818628	1.05	1.03559017337659	3.21	0.313017210102667	0.0336948077210743	0.0255588208873387	0.124	0.064	0.0056	0.0026	0.0228	0.0027	0.0026	0.0183	0.1796	0.0144	0.0168	0.0072	0.0785	0.0172	0.0061	0.0029	0.0035	0.103	0.0895	0.0063	0.0089	0.0072	0.0254	0.0064	0.0118	0.1696
2	rs73912890	8818893	1.05	1.03559017337659	3.21	0.313017210102667	0.032094980017786	0.0254691323024984	0.124	0.064	0.0056	0.0026	0.0228	0.0027	0.0026	0.0183	0.1796	0.0144	0.0168	0.0072	0.0785	0.0171	0.0061	0.0029	0.0035	0.1029	0.0895	0.0063	0.009	0.0072	0.0255	0.0064	0.0118	0.1696
2	rs12692369	8819789	1.05	1.03559017337659	3.21	0.313017210102667	0.0354531136425334	0.0271524720398265	0.1238	0.0639	0.0056	0.0025	0.0228	0.0027	0.0025	0.0183	0.1797	0.0143	0.0168	0.0073	0.0786	0.0171	0.0061	0.0029	0.0035	0.1029	0.0897	0.0063	0.0089	0.0072	0.0255	0.0064	0.0119	0.1697
2	rs5026622	8819813	1.05	1.03559017337659	3.19	0.341098255896361	0.0197451595387688	0.0292201243966722	0.1239	0.0636	0.0056	0.0028	0.0229	0.003	0.003	0.0183	0.1778	0.0143	0.0167	0.0074	0.0784	0.0171	0.0061	0.0033	0.0038	0.1033	0.0902	0.0063	0.0089	0.0075	0.0257	0.0064	0.012	0.1687
2	rs11886613	8819984	1.05	1.03559017337659	3.19	0.341098255896361	0.020951213843871	0.0235339310116853	0.1239	0.0635	0.0056	0.0028	0.0228	0.003	0.003	0.0183	0.1778	0.0143	0.0167	0.0074	0.0785	0.0171	0.0061	0.0033	0.0038	0.1033	0.0902	0.0063	0.0089	0.0075	0.0257	0.0064	0.0119	0.1687
2	Affx-20643311	8822266	1.05	1.03559017337659	3.19	0.341098255896361	0.0245465867631749	0.0222563817634736	0.1239	0.0639	0.0056	0.0028	0.0227	0.003	0.003	0.0184	0.1778	0.0142	0.0168	0.0074	0.0785	0.0171	0.006	0.0033	0.0038	0.1032	0.09	0.0063	0.0089	0.0075	0.0258	0.0064	0.0119	0.1686
2	rs6724553	8824684	1.05	1.03559017337659	3.19	0.341098255896361	0.0213829373500475	0.0214237149968602	0.1238	0.0642	0.0056	0.0029	0.0225	0.003	0.0031	0.0184	0.1778	0.0141	0.0168	0.0074	0.0785	0.0172	0.0059	0.0032	0.0038	0.1031	0.0898	0.0063	0.009	0.0076	0.0259	0.0065	0.0119	0.1685
2	rs74734794	8829828	1.06	0.964986553882562	3.19	0.341098255896361	0.0176190131765303	0.0202034593411173	0.1236	0.0645	0.0055	0.0029	0.0226	0.003	0.0032	0.0182	0.1769	0.014	0.0169	0.0073	0.079	0.0171	0.006	0.0033	0.0039	0.1028	0.0896	0.0063	0.009	0.0076	0.0263	0.0066	0.0119	0.1688
2	rs72786306	8832290	1.06	0.964986553882562	3.19	0.341098255896361	0.014990577501625	0.021176898357492	0.1236	0.0647	0.0055	0.003	0.0226	0.003	0.0033	0.0182	0.1764	0.014	0.017	0.0073	0.0793	0.0171	0.006	0.0033	0.0039	0.1026	0.0895	0.0063	0.0091	0.0077	0.0263	0.0066	0.0119	0.1689
2	rs115821621	8833947	1.06	0.964986553882562	3.2	0.326850259155197	0.014095527667158	0.0220467833097127	0.1236	0.0648	0.0055	0.003	0.0226	0.003	0.0034	0.0181	0.1761	0.0139	0.017	0.0073	0.0794	0.0171	0.006	0.0033	0.0039	0.1026	0.0894	0.0063	0.0091	0.0077	0.0263	0.0066	0.0119	0.169
2	rs10200926	8834580	1.06	0.964986553882562	3.19	0.341098255896361	0.0123282214850326	0.0234907964316172	0.1236	0.0649	0.0055	0.0031	0.0226	0.003	0.0034	0.0181	0.176	0.0139	0.0171	0.0073	0.0794	0.0172	0.006	0.0033	0.0039	0.1025	0.0894	0.0063	0.0091	0.0077	0.0263	0.0066	0.0119	0.169
2	rs74980356	8837981	1.06	0.964986553882562	3.19	0.341098255896361	0.0136794920024021	0.0239238420619822	0.123	0.0653	0.0056	0.0032	0.0225	0.0031	0.0036	0.0181	0.1756	0.0139	0.0171	0.0073	0.0794	0.0172	0.006	0.0033	0.004	0.1022	0.0889	0.0063	0.0091	0.0078	0.0263	0.0066	0.0119	0.1698
2	rs6723945	8845429	1.07	0.897462410887183	3.18	0.355766254763284	0.0154571114484625	0.031754780831074	0.1219	0.066	0.0058	0.0034	0.0224	0.0032	0.004	0.0179	0.1744	0.0141	0.0171	0.0074	0.0794	0.0172	0.0061	0.0034	0.0043	0.1016	0.0883	0.0063	0.0092	0.0079	0.0263	0.0068	0.012	0.1703
2	rs4668589	8850817	1.07	0.897462410887183	3.18	0.355766254763284	0.0197451595387688	0.0306704717898915	0.1204	0.0663	0.006	0.0036	0.0221	0.0034	0.0043	0.0175	0.1737	0.0141	0.0172	0.0077	0.0799	0.0173	0.0062	0.0034	0.0044	0.1008	0.0877	0.0063	0.0093	0.0081	0.0263	0.0072	0.0121	0.1714
2	rs13010395	8852462	1.07	0.897462410887183	3.16	0.386381943985473	0.0258305742490381	0.0272449100544205	0.1199	0.0665	0.0062	0.0037	0.0221	0.0035	0.0045	0.0174	0.1735	0.0141	0.0172	0.0078	0.0797	0.0173	0.0063	0.0034	0.0046	0.1005	0.0872	0.0064	0.0093	0.0081	0.0263	0.0073	0.0121	0.1717
2	rs13033069	8852507	1.08	0.832982220188166	3.15	0.402339212139645	0.0267446099257558	0.0270140923458692	0.1199	0.0665	0.0062	0.0037	0.0221	0.0035	0.0045	0.0174	0.1734	0.0141	0.0172	0.0078	0.0797	0.0174	0.0063	0.0034	0.0046	0.1005	0.0872	0.0064	0.0093	0.0081	0.0263	0.0073	0.0121	0.1717
2	rs78847585	8860181	1.09	0.771508143262462	3.15	0.402339212139645	0.0567822720783232	0.0388398252600058	0.1201	0.0669	0.0067	0.0042	0.022	0.0036	0.005	0.0173	0.1728	0.0141	0.0173	0.0082	0.0801	0.0176	0.0065	0.0035	0.005	0.0986	0.085	0.0066	0.0092	0.0084	0.0265	0.0075	0.0121	0.1719
2	rs61743531	8865726	1.09	0.771508143262462	3.16	0.386381943985473	0.0649719723028761	0.0426233945758125	0.1201	0.0669	0.0067	0.0042	0.0221	0.0036	0.005	0.0173	0.1726	0.0141	0.0173	0.0083	0.0801	0.0177	0.0066	0.0035	0.005	0.0983	0.0847	0.0066	0.0092	0.0084	0.0265	0.0075	0.0122	0.1719
2	rs1044280	8871342	1.09	0.771508143262462	3.16	0.386381943985473	0.0655793997408295	0.0515171046324881	0.1201	0.0669	0.0068	0.0043	0.0221	0.0036	0.005	0.0173	0.1726	0.0141	0.0174	0.0083	0.0801	0.0177	0.0066	0.0035	0.005	0.0982	0.0846	0.0066	0.0092	0.0084	0.0265	0.0075	0.0122	0.1719
2	rs79355887	8876774	1.09	0.771508143262462	3.16	0.386381943985473	0.0670045399760528	0.0488919502188762	0.1201	0.0669	0.0068	0.0043	0.0221	0.0036	0.0051	0.0173	0.1726	0.0141	0.0174	0.0083	0.0801	0.0177	0.0066	0.0035	0.005	0.0982	0.0846	0.0066	0.0092	0.0084	0.0265	0.0075	0.0122	0.1719
2	rs3351	8887180	1.09	0.771508143262462	3.16	0.386381943985473	0.07119345961834	0.0518262345463307	0.1202	0.067	0.0068	0.0043	0.022	0.0036	0.0051	0.0173	0.1726	0.0141	0.0174	0.0083	0.0801	0.0177	0.0066	0.0035	0.005	0.0982	0.0845	0.0066	0.0092	0.0084	0.0265	0.0075	0.0122	0.1721
2	rs56242974	8890179	1.09	0.771508143262462	3.16	0.386381943985473	0.0720470050087512	0.0474529424759865	0.1202	0.067	0.0068	0.0043	0.022	0.0036	0.0051	0.0173	0.1726	0.0141	0.0174	0.0083	0.0801	0.0177	0.0066	0.0035	0.005	0.0982	0.0845	0.0066	0.0092	0.0084	0.0266	0.0075	0.0122	0.1721
2	rs1550250	8917977	1.09	0.771508143262462	3.16	0.386381943985473	0.0938794582927685	0.0508398538774905	0.1202	0.0671	0.0068	0.0043	0.022	0.0036	0.0051	0.0171	0.1723	0.014	0.0173	0.0084	0.0801	0.0176	0.0065	0.0035	0.0051	0.0984	0.0843	0.0067	0.0091	0.0082	0.0266	0.0075	0.0121	0.1725
2	rs75282427	8918384	1.09	0.771508143262462	3.14	0.418735639412168	0.0940776393373722	0.0498008885775442	0.1202	0.0671	0.0068	0.0043	0.022	0.0036	0.0051	0.0171	0.1723	0.014	0.0173	0.0084	0.0801	0.0176	0.0065	0.0035	0.0051	0.0984	0.0843	0.0066	0.0091	0.0082	0.0266	0.0075	0.0121	0.1725
2	rs4669339	8929226	1.09	0.771508143262462	3.13	0.435575753324506	0.104641685498284	0.0533212210170156	0.1203	0.0672	0.0069	0.0043	0.022	0.0036	0.0052	0.017	0.1721	0.014	0.0173	0.0084	0.08	0.0176	0.0065	0.0036	0.0051	0.0984	0.0843	0.0066	0.0091	0.0081	0.0267	0.0074	0.0121	0.1726
2	rs17722392	8940154	1.09	0.771508143262462	3.13	0.435575753324506	0.117131391158065	0.0606708402544973	0.1203	0.0672	0.0069	0.0044	0.0221	0.0036	0.0053	0.017	0.172	0.0139	0.0172	0.0084	0.08	0.0176	0.0065	0.0036	0.0052	0.0984	0.0844	0.0066	0.0091	0.0081	0.0268	0.0073	0.0121	0.1727
2	rs62104389	8941634	1.09	0.771508143262462	3.1	0.488801954490689	0.115885567250922	0.0619350029534226	0.1203	0.0672	0.0069	0.0044	0.0221	0.0036	0.0053	0.017	0.1719	0.0139	0.0172	0.0084	0.08	0.0175	0.0065	0.0036	0.0052	0.0984	0.0845	0.0066	0.0091	0.0081	0.0268	0.0073	0.0121	0.1728
2	rs7587928	8949070	1.09	0.771508143262462	3.1	0.488801954490689	0.122838897869074	0.0638180488440038	0.1203	0.0672	0.0069	0.0044	0.0221	0.0036	0.0053	0.017	0.1719	0.0139	0.0172	0.0084	0.08	0.0175	0.0065	0.0036	0.0052	0.0984	0.0845	0.0066	0.0091	0.0081	0.0268	0.0073	0.0121	0.1728
2	rs12476400	8949979	1.09	0.771508143262462	3.1	0.488801954490689	0.121876117616182	0.066342698528096	0.1204	0.0672	0.0069	0.0044	0.0219	0.0036	0.0053	0.017	0.1718	0.0139	0.0172	0.0083	0.08	0.0175	0.0065	0.0036	0.0052	0.0985	0.0845	0.0066	0.0091	0.0081	0.0268	0.0073	0.0121	0.1729
2	rs68032361	8961158	1.09	0.771508143262462	3.07	0.546174590811499	0.124424321675664	0.0642246516088573	0.1203	0.0672	0.007	0.0044	0.0219	0.0036	0.0053	0.017	0.1718	0.0139	0.0171	0.0083	0.08	0.0175	0.0065	0.0036	0.0052	0.0985	0.0845	0.0066	0.0091	0.0081	0.0268	0.0073	0.012	0.1729
2	rs75235156	8972318	1.09	0.771508143262462	2.89	0.982923819582558	0.139693889368837	0.0713014336840054	0.1201	0.0673	0.007	0.0044	0.0219	0.0036	0.0053	0.017	0.1715	0.014	0.0172	0.0084	0.0801	0.0175	0.0065	0.0036	0.0051	0.0987	0.0844	0.0066	0.0091	0.0081	0.0268	0.0073	0.012	0.1727
2	rs62104396	8978105	1.1	0.712999886098274	2.68	1.70857362779915	0.123248745439337	0.053133340121498	0.1198	0.0674	0.0072	0.0043	0.0218	0.0036	0.0053	0.0173	0.1703	0.0142	0.0172	0.0087	0.0806	0.0175	0.0065	0.0035	0.005	0.0995	0.0844	0.0066	0.0091	0.0082	0.027	0.0073	0.012	0.1718
2	rs13427205	8979579	1.1	0.712999886098274	2.59	2.09507262640648	0.124424321675664	0.0608697093311226	0.1199	0.0675	0.0072	0.0043	0.0218	0.0036	0.0053	0.0173	0.1701	0.0141	0.0172	0.0088	0.0807	0.0174	0.0065	0.0035	0.005	0.0996	0.0844	0.0066	0.009	0.0082	0.027	0.0074	0.012	0.1716
2	rs12989519	8981126	1.13	0.554827224596281	2.58	2.14088688606063	0.157862637721888	0.0807596632599338	0.1217	0.0679	0.0071	0.0044	0.0216	0.0038	0.0054	0.0189	0.1681	0.0138	0.017	0.0097	0.0814	0.0175	0.0065	0.0036	0.0049	0.0983	0.0849	0.0066	0.0087	0.0076	0.0271	0.0074	0.012	0.17
2	rs11685635	8981388	1.15	0.46334549806667	2.58	2.14088688606063	0.120224004202054	0.115559999216445	0.1224	0.0679	0.0071	0.0044	0.0216	0.0038	0.0051	0.0189	0.167	0.0138	0.017	0.0097	0.0823	0.0174	0.0065	0.0035	0.0048	0.0982	0.086	0.0065	0.0084	0.0075	0.0274	0.0074	0.012	0.1692
2	rs6716851	8982985	1.19	0.311838986457593	2.58	2.14088688606063	0.0792925976747497	0.123033788456447	0.1265	0.0668	0.0069	0.0037	0.0214	0.0035	0.0037	0.0206	0.1616	0.0137	0.0169	0.0092	0.0882	0.0168	0.0063	0.0029	0.0042	0.0971	0.0919	0.0061	0.007	0.0071	0.029	0.0074	0.0121	0.1651
2	rs116012120	8988752	1.19	0.311838986457593	2.57	2.18727935233789	0.071859074949205	0.122506652000453	0.1266	0.0669	0.0069	0.0035	0.0214	0.0034	0.0036	0.0207	0.1621	0.0137	0.017	0.0092	0.0882	0.0167	0.0063	0.0028	0.0041	0.0966	0.0922	0.0061	0.0069	0.0071	0.0291	0.0074	0.012	0.1652
2	rs10495560	8989184	1.19	0.311838986457593	2.56	2.23425109342477	0.068086594856415	0.123297674736775	0.1266	0.0669	0.0069	0.0035	0.0214	0.0034	0.0036	0.0207	0.1621	0.0137	0.017	0.0092	0.0882	0.0167	0.0063	0.0028	0.004	0.0967	0.0922	0.0061	0.0069	0.0071	0.0291	0.0074	0.012	0.1652
2	rs12052305	8990762	1.19	0.311838986457593	2.56	2.23425109342477	0.0565324656607668	0.0940756232891506	0.1266	0.0669	0.0069	0.0035	0.0214	0.0034	0.0036	0.0207	0.1622	0.0137	0.017	0.0092	0.0882	0.0167	0.0063	0.0028	0.004	0.0966	0.0923	0.0061	0.0069	0.0071	0.0291	0.0074	0.012	0.1652
2	rs6759797	8992153	1.19	0.311838986457593	2.56	2.23425109342477	0.0535573732270422	0.0755341510079107	0.1267	0.0669	0.0069	0.0035	0.0214	0.0034	0.0036	0.0207	0.1623	0.0137	0.017	0.0093	0.0882	0.0166	0.0063	0.0028	0.004	0.0965	0.0924	0.0061	0.0069	0.0071	0.0291	0.0074	0.0118	0.1653
2	rs16866827	8998871	1.2	0.280131383133392	2.54	2.32993654496619	0.0510708752807571	0.0651776141794021	0.1267	0.0668	0.007	0.0034	0.0214	0.0033	0.0035	0.0209	0.1625	0.0137	0.017	0.0094	0.0886	0.0166	0.0063	0.0028	0.0038	0.0964	0.0928	0.0061	0.0069	0.0071	0.0292	0.0073	0.0117	0.1652
2	rs16866831	9003380	1.2	0.280131383133392	2.54	2.32993654496619	0.0477506812455978	0.0580457816552925	0.1268	0.0669	0.007	0.0033	0.0214	0.0033	0.0035	0.0209	0.1625	0.0137	0.017	0.0094	0.0886	0.0166	0.0063	0.0028	0.0038	0.0963	0.0928	0.0061	0.0069	0.0072	0.0292	0.0074	0.0117	0.1651
2	rs116769926	9007708	1.2	0.280131383133392	2.54	2.32993654496619	0.0480695469793259	0.0590243768754411	0.1268	0.0669	0.007	0.0033	0.0214	0.0033	0.0035	0.0209	0.1625	0.0137	0.017	0.0094	0.0887	0.0166	0.0063	0.0028	0.0038	0.0963	0.0928	0.0061	0.0069	0.0073	0.0292	0.0074	0.0117	0.1651
2	rs10194749	9008904	1.2	0.280131383133392	2.53	2.37865226610881	0.0471645609059633	0.0570096677885933	0.1268	0.0669	0.007	0.0033	0.0214	0.0033	0.0035	0.0209	0.1625	0.0137	0.017	0.0094	0.0887	0.0166	0.0063	0.0028	0.0038	0.0963	0.0928	0.0061	0.0069	0.0073	0.0292	0.0074	0.0116	0.1651
2	rs6721164	9014947	1.2	0.280131383133392	2.52	2.42795128480415	0.0491806840758233	0.0626719286042323	0.1268	0.0668	0.007	0.0033	0.0214	0.0033	0.0035	0.0209	0.1624	0.0137	0.017	0.0094	0.0887	0.0166	0.0063	0.0028	0.0037	0.0963	0.0928	0.0061	0.0069	0.0073	0.0292	0.0074	0.0116	0.165
2	rs17631300	9015768	1.2	0.280131383133392	2.34	3.41605730163624	0.048598819409636	0.0641568089496956	0.1268	0.0668	0.007	0.0033	0.0214	0.0033	0.0035	0.0209	0.1623	0.0137	0.017	0.0094	0.0888	0.0166	0.0063	0.0028	0.0037	0.0963	0.0928	0.0061	0.0069	0.0073	0.0292	0.0074	0.0116	0.165
2	rs72771515	9018411	1.2	0.280131383133392	2.39	3.12232058443169	0.0480535695719482	0.062336505297396	0.1268	0.0668	0.007	0.0033	0.0214	0.0033	0.0035	0.021	0.1622	0.0137	0.017	0.0094	0.0888	0.0166	0.0063	0.0029	0.0037	0.0965	0.0928	0.0061	0.0069	0.0073	0.0292	0.0074	0.0117	0.165
2	rs34646141	9022101	1.2	0.280131383133392	2.54	2.32993654496619	0.0477347756495035	0.0620018437431966	0.1268	0.0668	0.007	0.0033	0.0214	0.0033	0.0035	0.021	0.1622	0.0137	0.017	0.0094	0.0889	0.0166	0.0063	0.0029	0.0037	0.0963	0.0929	0.0061	0.0069	0.0073	0.0292	0.0074	0.0117	0.165
2	rs62104411	9022603	1.2	0.280131383133392	2.54	2.32993654496619	0.0478461901728748	0.0646323411909048	0.1268	0.0668	0.007	0.0033	0.0214	0.0033	0.0035	0.021	0.1622	0.0137	0.017	0.0094	0.0889	0.0166	0.0063	0.0029	0.0037	0.0963	0.0929	0.0061	0.0069	0.0073	0.0292	0.0074	0.0117	0.165
2	rs72771523	9063629	1.2	0.280131383133392	2.58	2.14088688606063	0.0442768411587132	0.0634800449719103	0.1268	0.0668	0.007	0.0033	0.0214	0.0032	0.0034	0.021	0.1621	0.0137	0.017	0.0094	0.0889	0.0166	0.0063	0.0029	0.0037	0.0964	0.0929	0.0061	0.0069	0.0073	0.0292	0.0074	0.0117	0.1649
2	rs116400695	9064395	1.2	0.280131383133392	2.59	2.09507262640648	0.0442617312071298	0.0634125350556216	0.1268	0.0668	0.007	0.0033	0.0214	0.0032	0.0034	0.021	0.1621	0.0137	0.017	0.0094	0.0889	0.0166	0.0063	0.0029	0.0037	0.0964	0.0929	0.0061	0.0069	0.0073	0.0292	0.0074	0.0117	0.1649
2	rs62104440	9085138	1.2	0.280131383133392	2.6	2.04983547874889	0.0398719199499775	0.055789691174824	0.1269	0.0667	0.007	0.0033	0.0214	0.0032	0.0034	0.0211	0.1618	0.0136	0.017	0.0094	0.0891	0.0166	0.0063	0.0029	0.0037	0.0964	0.093	0.0061	0.0069	0.0073	0.0292	0.0074	0.0117	0.1649
2	rs6707946	9099114	1.2	0.280131383133392	2.6	2.04983547874889	0.038743817238347	0.0538236392758575	0.1269	0.0667	0.007	0.0033	0.0214	0.0032	0.0034	0.0211	0.1618	0.0136	0.017	0.0094	0.0891	0.0166	0.0063	0.0029	0.0037	0.0964	0.093	0.0061	0.0069	0.0073	0.0292	0.0074	0.0117	0.1649
2	rs72771537	9132834	1.2	0.280131383133392	2.79	1.29830379804321	0.0382495797514136	0.0563661621431068	0.127	0.0668	0.007	0.0033	0.0214	0.0032	0.0034	0.0211	0.1619	0.0136	0.0171	0.0093	0.0893	0.0166	0.0063	0.0029	0.0036	0.0963	0.0931	0.0061	0.0069	0.0072	0.0292	0.0073	0.0117	0.1648
2	rs116014970	9138308	1.2	0.280131383133392	2.8	1.26433078213629	0.0370464419512812	0.0543280933786808	0.127	0.0668	0.007	0.0033	0.0214	0.0032	0.0034	0.0211	0.1619	0.0136	0.0171	0.0093	0.0893	0.0166	0.0063	0.0029	0.0036	0.0963	0.0931	0.0061	0.0069	0.0072	0.0292	0.0073	0.0117	0.1647
2	rs75411045	9139679	1.2	0.280131383133392	2.8	1.26433078213629	0.0372205246464431	0.0564946124290138	0.1271	0.0668	0.007	0.0032	0.0214	0.0032	0.0033	0.0211	0.1619	0.0135	0.0171	0.0093	0.0894	0.0166	0.0063	0.0029	0.0036	0.0962	0.0932	0.0061	0.0069	0.0072	0.0292	0.0073	0.0117	0.1647
2	rs75932488	9153771	1.21	0.250745108472337	2.82	1.19802221324668	0.0329989760118295	0.0512703801596862	0.1275	0.067	0.0069	0.0031	0.0213	0.0031	0.0032	0.0211	0.162	0.0132	0.0172	0.0092	0.09	0.0167	0.0064	0.003	0.0035	0.0958	0.0936	0.0061	0.0069	0.0072	0.0293	0.0072	0.0116	0.1642
2	rs1473101	9165288	1.21	0.250745108472337	2.82	1.19802221324668	0.0272909873110301	0.0484101843611724	0.1278	0.067	0.0069	0.0031	0.0212	0.003	0.0031	0.0212	0.1621	0.0131	0.0172	0.0091	0.0904	0.0167	0.0064	0.0031	0.0034	0.0956	0.0939	0.0061	0.0069	0.0071	0.0293	0.0071	0.0116	0.1639
2	rs80188227	9166822	1.21	0.250745108472337	2.86	1.07189958250627	0.032179741371549	0.054201789283204	0.1277	0.0671	0.0069	0.0031	0.0212	0.003	0.0031	0.0212	0.1621	0.0131	0.0172	0.0091	0.0904	0.0167	0.0064	0.0031	0.0034	0.0956	0.0939	0.0061	0.0069	0.0071	0.0293	0.0071	0.0116	0.1639
2	rs71437644	9174031	1.21	0.250745108472337	2.86	1.07189958250627	0.0310781899146949	0.059944021356408	0.1277	0.0675	0.0069	0.003	0.0211	0.003	0.003	0.0212	0.1621	0.0131	0.0173	0.0091	0.0903	0.0168	0.0064	0.0031	0.0033	0.0953	0.094	0.0062	0.0069	0.0071	0.0293	0.0071	0.0116	0.1639
2	rs74468170	9174203	1.21	0.250745108472337	2.87	1.0417097985148	0.031208482332658	0.0606046119938404	0.1277	0.0676	0.0069	0.003	0.0211	0.003	0.003	0.0212	0.1621	0.0131	0.0173	0.0091	0.0904	0.0168	0.0064	0.0031	0.0033	0.0953	0.094	0.0062	0.0069	0.0071	0.0293	0.0071	0.0116	0.1639
2	rs78430916	9176387	1.21	0.250745108472337	2.88	1.01205197621114	0.0307600024925473	0.0593521258112914	0.1277	0.0677	0.0069	0.003	0.0211	0.0029	0.003	0.0212	0.162	0.0131	0.0173	0.0091	0.0904	0.0168	0.0064	0.0031	0.0033	0.0952	0.094	0.0062	0.0069	0.0071	0.0293	0.0071	0.0116	0.1639
2	rs72771545	9187972	1.21	0.250745108472337	2.88	1.01205197621114	0.0315299165856598	0.058632100491538	0.1276	0.0681	0.0069	0.003	0.0211	0.0029	0.0029	0.0212	0.162	0.0132	0.0173	0.0091	0.0904	0.0168	0.0064	0.0032	0.0032	0.095	0.0941	0.0062	0.0068	0.007	0.0294	0.0072	0.0116	0.1639
2	rs56319017	9193394	1.21	0.250745108472337	2.98	0.744195120258389	0.032961985225597	0.0613348109297567	0.1275	0.0686	0.0069	0.0029	0.021	0.003	0.0029	0.0212	0.1619	0.0132	0.0172	0.0091	0.0904	0.0169	0.0064	0.0032	0.0031	0.0946	0.0944	0.0062	0.0069	0.007	0.0294	0.0072	0.0115	0.1639
2	rs10170121	9201101	1.21	0.250745108472337	2.99	0.72022314582581	0.0318536670489586	0.0571387447713497	0.1274	0.0687	0.0069	0.0029	0.021	0.003	0.0028	0.0212	0.1618	0.0132	0.0172	0.009	0.0905	0.017	0.0064	0.0032	0.003	0.0944	0.0947	0.0062	0.0069	0.007	0.0295	0.0072	0.0115	0.1638
2	rs74561461	9202434	1.21	0.250745108472337	3.03	0.629303794260587	0.0357783360565546	0.0600758931358558	0.1274	0.0687	0.0069	0.0029	0.021	0.003	0.0028	0.0212	0.1618	0.0132	0.0172	0.009	0.0905	0.017	0.0064	0.0032	0.003	0.0944	0.0947	0.0063	0.0069	0.007	0.0295	0.0072	0.0114	0.1638
2	rs72771548	9205042	1.22	0.223600634562227	3.03	0.629303794260587	0.0400127415673552	0.0622025491949414	0.1274	0.0687	0.0069	0.0028	0.0209	0.003	0.0027	0.0213	0.1618	0.0132	0.0172	0.009	0.0906	0.0171	0.0064	0.0032	0.0029	0.0942	0.095	0.0063	0.0069	0.0069	0.0296	0.0072	0.0113	0.1638
2	rs76972021	9207031	1.22	0.223600634562227	3.03	0.629303794260587	0.0375973934888204	0.0540756121789229	0.1274	0.0688	0.0069	0.0028	0.0209	0.003	0.0026	0.0214	0.1618	0.0132	0.0173	0.0089	0.0907	0.0172	0.0064	0.0032	0.0028	0.094	0.0951	0.0063	0.0069	0.0069	0.0297	0.0072	0.0113	0.1638
2	rs11890480	9209681	1.22	0.223600634562227	3.03	0.629303794260587	0.0342107052433295	0.051332012947862	0.1273	0.0688	0.0069	0.0028	0.0209	0.003	0.0026	0.0214	0.1618	0.0132	0.0173	0.0089	0.0907	0.0172	0.0065	0.0032	0.0028	0.094	0.0952	0.0063	0.007	0.0069	0.0297	0.0072	0.0113	0.1638
2	rs62120043	9214035	1.22	0.223600634562227	3.03	0.629303794260587	0.0371669005534139	0.0540125712744071	0.1273	0.0688	0.0069	0.0028	0.0209	0.0029	0.0026	0.0214	0.1617	0.0131	0.0173	0.0089	0.0907	0.0172	0.0065	0.0032	0.0028	0.0939	0.0952	0.0063	0.007	0.0069	0.0297	0.0072	0.0112	0.1638
2	rs78991817	9215368	1.22	0.223600634562227	3.03	0.629303794260587	0.037664968125425	0.0538236392758575	0.1273	0.0688	0.0069	0.0028	0.0209	0.0029	0.0026	0.0214	0.1617	0.0131	0.0172	0.0089	0.0907	0.0172	0.0065	0.0032	0.0028	0.0939	0.0952	0.0064	0.007	0.0069	0.0297	0.0072	0.0112	0.1638
2	rs71437650	9226348	1.22	0.223600634562227	3.03	0.629303794260587	0.0378817712649095	0.0570096677885933	0.1273	0.0688	0.0069	0.0028	0.0209	0.0029	0.0026	0.0214	0.1616	0.0131	0.0172	0.0089	0.0908	0.0172	0.0065	0.0032	0.0028	0.0938	0.0953	0.0064	0.007	0.0069	0.0297	0.0072	0.0112	0.1639
2	rs4668599	9234386	1.23	0.19861485684188	3.03	0.629303794260587	0.0487115935072052	0.0697490304013639	0.127	0.0689	0.007	0.0028	0.0208	0.0027	0.0024	0.0216	0.161	0.0127	0.017	0.0087	0.091	0.0176	0.0066	0.0032	0.0028	0.093	0.0963	0.0065	0.0068	0.0068	0.0302	0.0072	0.0112	0.1646
2	rs6708831	9234754	1.23	0.19861485684188	3.09	0.50746005104726	0.0463335079520187	0.069398192197637	0.127	0.0688	0.007	0.0028	0.0208	0.0027	0.0024	0.0216	0.161	0.0127	0.017	0.0087	0.0911	0.0176	0.0065	0.0032	0.0028	0.0929	0.0964	0.0066	0.0068	0.0068	0.0302	0.0071	0.0112	0.1647
2	rs907163	9239563	1.24	0.175701215111077	3.1	0.488801954490689	0.075183268671831	0.0879713630836043	0.1271	0.0688	0.0072	0.0028	0.0206	0.0026	0.0023	0.0215	0.1602	0.0126	0.017	0.0089	0.0915	0.0178	0.0064	0.0032	0.0027	0.0923	0.0973	0.0066	0.0068	0.0068	0.0303	0.0071	0.0112	0.1651
2	rs35132160	9239635	1.24	0.175701215111077	3.1	0.488801954490689	0.0750329787075781	0.0880485892603067	0.1271	0.0688	0.0072	0.0028	0.0206	0.0026	0.0023	0.0215	0.1602	0.0126	0.017	0.0089	0.0915	0.0178	0.0064	0.0032	0.0027	0.0923	0.0973	0.0066	0.0068	0.0068	0.0303	0.0071	0.0112	0.1651
2	rs2666203	9245536	1.24	0.175701215111077	3.1	0.488801954490689	0.0990411286479222	0.113847400842463	0.1271	0.0687	0.0072	0.0027	0.0206	0.0024	0.0022	0.0214	0.1596	0.0126	0.017	0.0089	0.0915	0.0178	0.0064	0.0031	0.0026	0.0923	0.0981	0.0066	0.0067	0.0069	0.0305	0.0072	0.0112	0.1651
2	rs907159	9250007	1.24	0.175701215111077	3.1	0.488801954490689	0.108934632863884	0.1286195965827	0.1269	0.0681	0.0073	0.0027	0.0205	0.0024	0.0022	0.0215	0.1594	0.0128	0.017	0.0089	0.0919	0.0179	0.0064	0.003	0.0026	0.0925	0.0976	0.0065	0.0067	0.007	0.0311	0.0073	0.0111	0.1653
2	rs1109670	9250038	1.24	0.175701215111077	3.1	0.488801954490689	0.108446328444252	0.127192227947889	0.1269	0.068	0.0073	0.0027	0.0205	0.0024	0.0022	0.0215	0.1594	0.0128	0.017	0.0089	0.0919	0.0179	0.0064	0.003	0.0026	0.0925	0.0977	0.0065	0.0067	0.007	0.0311	0.0073	0.0111	0.1653
2	rs13423661	9253906	1.27	0.118479912290321	3.1	0.488801954490689	0.195310187028732	0.244320530869722	0.1251	0.0668	0.0079	0.0028	0.0202	0.0026	0.0022	0.0208	0.1564	0.0129	0.0172	0.0092	0.0904	0.0188	0.0073	0.0024	0.0025	0.09	0.1002	0.0068	0.0068	0.0069	0.0312	0.0082	0.0114	0.1694
2	rs114675309	9258925	1.27	0.118479912290321	3.11	0.470604638115432	0.229757691613486	0.291263381897018	0.1251	0.0667	0.0079	0.0028	0.0201	0.0026	0.0022	0.0209	0.1564	0.0129	0.0171	0.0093	0.0903	0.0187	0.0073	0.0024	0.0025	0.0899	0.1003	0.0068	0.0067	0.0069	0.0312	0.0083	0.0114	0.1696
2	rs1397498	9262896	1.27	0.118479912290321	3.11	0.470604638115432	0.250163599424979	0.32578808096915	0.1251	0.0667	0.0079	0.0028	0.02	0.0026	0.0022	0.0209	0.1563	0.0129	0.0171	0.0094	0.0901	0.0187	0.0074	0.0023	0.0025	0.0898	0.1004	0.0068	0.0067	0.0069	0.0312	0.0083	0.0114	0.1698
2	rs115640588	9264510	1.27	0.118479912290321	3.11	0.470604638115432	0.25993533906397	0.337793431044956	0.125	0.0667	0.0079	0.0028	0.02	0.0026	0.0022	0.0209	0.1563	0.0129	0.0171	0.0094	0.0901	0.0187	0.0074	0.0023	0.0025	0.0898	0.1004	0.0068	0.0067	0.0069	0.0312	0.0083	0.0114	0.1699
2	rs78145785	9264775	1.27	0.118479912290321	3.11	0.470604638115432	0.263737596405375	0.340999659973837	0.125	0.0668	0.0079	0.0028	0.02	0.0026	0.0022	0.0209	0.1563	0.0129	0.0171	0.0094	0.0901	0.0187	0.0074	0.0023	0.0025	0.0898	0.1004	0.0068	0.0067	0.007	0.0312	0.0083	0.0114	0.1699
2	rs72771587	9265961	1.27	0.118479912290321	3.11	0.470604638115432	0.269957204238535	0.351916060996341	0.125	0.0667	0.008	0.0028	0.02	0.0026	0.0022	0.0209	0.1562	0.0129	0.017	0.0094	0.0901	0.0186	0.0074	0.0023	0.0025	0.0897	0.1004	0.0068	0.0067	0.007	0.0313	0.0083	0.0114	0.1699
2	rs6743450	9269554	1.27	0.118479912290321	3.11	0.470604638115432	0.29765152422617	0.40818317931713	0.1249	0.0666	0.008	0.0028	0.02	0.0027	0.0022	0.0208	0.1563	0.0129	0.0169	0.0095	0.09	0.0186	0.0074	0.0022	0.0025	0.0895	0.1007	0.0067	0.0068	0.007	0.0313	0.0084	0.0113	0.1702
2	rs78938553	9272732	1.27	0.118479912290321	3.11	0.470604638115432	0.298525107968727	0.419657116821642	0.125	0.0666	0.0081	0.0028	0.0199	0.0027	0.0022	0.0209	0.156	0.0129	0.0168	0.0092	0.0902	0.0185	0.0074	0.0021	0.0024	0.0897	0.1009	0.0067	0.0068	0.007	0.0313	0.0085	0.0113	0.1704
2	rs4668605	9272857	1.27	0.118479912290321	3.11	0.470604638115432	0.293833557565434	0.419133703803598	0.125	0.0666	0.0081	0.0028	0.0199	0.0027	0.0022	0.0209	0.1561	0.0129	0.0168	0.0092	0.0902	0.0185	0.0074	0.0021	0.0024	0.0897	0.1009	0.0067	0.0068	0.007	0.0313	0.0085	0.0113	0.1703
2	rs6431980	9280145	1.27	0.118479912290321	3.12	0.452863978564029	0.337524823770349	0.463162987269957	0.1249	0.0666	0.0081	0.0029	0.0199	0.0027	0.0022	0.0209	0.156	0.0129	0.0168	0.0092	0.09	0.0186	0.0075	0.0021	0.0024	0.0897	0.1008	0.0068	0.0068	0.007	0.0313	0.0085	0.0113	0.1703
2	rs9679432	9280156	1.27	0.118479912290321	3.12	0.452863978564029	0.346864258554247	0.463431723938066	0.1249	0.0666	0.0081	0.0029	0.0199	0.0027	0.0022	0.0209	0.156	0.0129	0.0168	0.0092	0.0901	0.0185	0.0075	0.0021	0.0024	0.0896	0.1008	0.0068	0.0068	0.007	0.0313	0.0085	0.0112	0.1703
2	rs116057578	9292420	1.27	0.118479912290321	3.15	0.402339212139645	0.573706800130366	0.625018171236135	0.1248	0.0663	0.0083	0.0032	0.0199	0.0027	0.0025	0.0205	0.155	0.0129	0.0167	0.0094	0.0895	0.019	0.0077	0.0023	0.0027	0.089	0.1003	0.0068	0.0068	0.0071	0.0316	0.0089	0.0112	0.1708
2	rs2356976	9294188	1.27	0.118479912290321	3.16	0.386381943985473	0.550444045521322	0.592226481577122	0.1248	0.0663	0.0083	0.0032	0.0199	0.0028	0.0025	0.0205	0.1549	0.0129	0.0167	0.0095	0.0894	0.0191	0.0077	0.0023	0.0027	0.0889	0.1002	0.0068	0.0068	0.0071	0.0316	0.0089	0.0112	0.1709
2	rs2356778	9298434	1.27	0.118479912290321	3.19	0.341098255896361	0.59132909778385	0.692402009564105	0.1248	0.0662	0.0083	0.0032	0.02	0.0028	0.0025	0.0205	0.1549	0.0129	0.0167	0.0095	0.0894	0.0191	0.0077	0.0023	0.0027	0.0889	0.1002	0.0068	0.0068	0.0071	0.0317	0.009	0.0112	0.1708
2	rs75135990	9305951	1.28	0.102927797709035	3.19	0.341098255896361	1.2129810573519	1.43994689969828	0.1241	0.0657	0.0085	0.0033	0.0199	0.0028	0.0025	0.0203	0.1549	0.013	0.0166	0.0096	0.0891	0.0191	0.008	0.0023	0.0027	0.0893	0.0997	0.0068	0.0069	0.0072	0.0317	0.0094	0.0112	0.1709
2	rs116222698	9311529	1.28	0.102927797709035	3.19	0.341098255896361	1.46851693515311	1.6826537191371	0.1239	0.0654	0.0087	0.0034	0.0198	0.0028	0.0025	0.0201	0.155	0.013	0.0164	0.0097	0.0889	0.019	0.0082	0.0023	0.0027	0.0893	0.0993	0.0068	0.0069	0.0073	0.0319	0.0098	0.0112	0.1711
2	rs6754412	9312189	1.28	0.102927797709035	3.19	0.341098255896361	1.4473540077847	1.68335333601086	0.1239	0.0654	0.0087	0.0034	0.0198	0.0028	0.0025	0.0201	0.155	0.013	0.0164	0.0097	0.0889	0.019	0.0082	0.0023	0.0027	0.0893	0.0992	0.0068	0.0069	0.0073	0.0319	0.0098	0.0112	0.1712
2	rs34564608	9316160	1.28	0.102927797709035	3.19	0.341098255896361	1.74010377481293	2.03782498091114	0.1238	0.0653	0.0087	0.0034	0.0197	0.0028	0.0025	0.0201	0.155	0.013	0.0164	0.0097	0.0888	0.0191	0.0082	0.0023	0.0027	0.0892	0.0991	0.0068	0.0069	0.0073	0.0319	0.0099	0.0112	0.1712
2	rs114122784	9317179	1.28	0.102927797709035	3.19	0.341098255896361	1.74243340555365	2.08390367556877	0.1238	0.0653	0.0086	0.0034	0.0197	0.0028	0.0025	0.0201	0.155	0.013	0.0164	0.0098	0.0889	0.0191	0.0082	0.0023	0.0028	0.0892	0.0991	0.0068	0.0069	0.0073	0.0319	0.0099	0.0112	0.1712
2	rs34053454	9319858	1.28	0.102927797709035	3.19	0.341098255896361	1.87004340714785	2.15436192345257	0.1238	0.0653	0.0086	0.0035	0.0198	0.0028	0.0025	0.0201	0.155	0.013	0.0164	0.0098	0.0888	0.0191	0.0082	0.0023	0.0028	0.0892	0.0991	0.0068	0.0069	0.0073	0.0319	0.0099	0.0112	0.1712
2	rs34502380	9327462	1.29	0.0889718392940509	3.19	0.341098255896361	3.19914234448019	3.00131722863628	0.1223	0.0644	0.0095	0.0039	0.02	0.0029	0.0028	0.0204	0.1546	0.0129	0.0159	0.0106	0.0878	0.0195	0.009	0.0021	0.003	0.088	0.0971	0.0071	0.0071	0.008	0.0323	0.0112	0.0113	0.1712
2	rs7582342	9328737	1.29	0.0889718392940509	3.19	0.341098255896361	3.21456259276734	2.90374657586566	0.1219	0.0642	0.0097	0.0041	0.0201	0.0029	0.0029	0.0205	0.1545	0.0129	0.0157	0.0107	0.0876	0.0196	0.0092	0.0021	0.0031	0.0878	0.0967	0.0072	0.0072	0.0081	0.0324	0.0115	0.0113	0.1712
2	rs7556775	9328776	1.29	0.0889718392940509	3.19	0.341098255896361	3.21880686074961	2.9480705403211	0.1219	0.0642	0.0097	0.0041	0.0201	0.0029	0.0029	0.0205	0.1545	0.0129	0.0157	0.0108	0.0876	0.0196	0.0092	0.0021	0.0031	0.0877	0.0967	0.0072	0.0072	0.0082	0.0324	0.0115	0.0113	0.1712
2	rs72773338	9334117	1.29	0.0889718392940509	3.19	0.341098255896361	4.13308561795473	4.0993293517951	0.1213	0.0633	0.0102	0.0041	0.0201	0.003	0.003	0.0205	0.1533	0.0127	0.0157	0.0112	0.087	0.0199	0.0096	0.0021	0.0031	0.0872	0.0971	0.0073	0.008	0.0087	0.0331	0.0121	0.0113	0.1702
2	rs80085414	9334199	1.29	0.0889718392940509	3.2	0.326850259155197	4.14754846690904	4.11369858734475	0.1212	0.0633	0.0102	0.0041	0.0201	0.003	0.003	0.0205	0.1533	0.0127	0.0157	0.0112	0.087	0.0199	0.0096	0.0021	0.0031	0.0872	0.0971	0.0073	0.008	0.0087	0.0331	0.0122	0.0113	0.1701
2	rs114180065	9334378	1.29	0.0889718392940509	3.21	0.313017210102667	4.19571379668652	4.16713626207892	0.1212	0.0633	0.0102	0.0041	0.0201	0.003	0.003	0.0205	0.1532	0.0127	0.0157	0.0113	0.087	0.0199	0.0096	0.0021	0.0031	0.0872	0.0971	0.0073	0.008	0.0087	0.0331	0.0122	0.0113	0.1701
2	rs35443034	9338942	1.28	0.102927797709035	3.21	0.313017210102667	4.67078403700896	4.89387293564134	0.1206	0.0625	0.0106	0.0041	0.0201	0.003	0.0031	0.0204	0.1522	0.0128	0.0157	0.0117	0.0865	0.0201	0.0099	0.0021	0.0031	0.0868	0.0975	0.0074	0.0087	0.0091	0.0337	0.0127	0.0113	0.1692
2	rs34254156	9348667	1.25	0.154769873779188	3.18	0.355766254763284	11.2737055777456	15.0801184909943	0.1167	0.0614	0.0117	0.004	0.0204	0.0027	0.0036	0.0193	0.1486	0.0123	0.0149	0.0126	0.0842	0.0199	0.011	0.002	0.0029	0.0846	0.0979	0.0076	0.0136	0.0176	0.0362	0.0151	0.0107	0.1636
2	rs16866958	9352517	1.19	0.311838986457593	3.18	0.355766254763284	32.758481092625	29.0843155172665	0.1138	0.0593	0.0128	0.0039	0.0204	0.0026	0.0039	0.0182	0.1464	0.012	0.0136	0.0128	0.0817	0.0193	0.0116	0.0018	0.0027	0.0865	0.0989	0.0076	0.0183	0.0239	0.0378	0.0177	0.0098	0.1581
2	rs34716094	9356070	1.14	0.507725131913635	3.18	0.355766254763284	53.57064505293	37.4862175303507	0.1084	0.0554	0.0128	0.0038	0.0205	0.0023	0.0042	0.0174	0.1382	0.0115	0.0124	0.0128	0.0771	0.0187	0.0115	0.0016	0.0026	0.0968	0.113	0.0075	0.0215	0.0278	0.0381	0.0185	0.0092	0.1516
2	rs76797410	9367621	1.13	0.554827224596281	3.18	0.355766254763284	55.2247209429205	38.4830026755113	0.108	0.0551	0.0129	0.0038	0.0205	0.0023	0.0043	0.0174	0.1374	0.0115	0.0123	0.013	0.0767	0.0186	0.0115	0.0016	0.0026	0.0977	0.1139	0.0075	0.0216	0.0281	0.0382	0.0185	0.0092	0.1512
2	rs72773351	9371709	1.13	0.554827224596281	3.19	0.341098255896361	55.5496875841343	38.6587198778689	0.1079	0.055	0.0129	0.0038	0.0205	0.0023	0.0043	0.0173	0.1373	0.0115	0.0123	0.0131	0.0767	0.0187	0.0115	0.0016	0.0026	0.0978	0.1141	0.0075	0.0216	0.0282	0.0382	0.0185	0.0092	0.1511
2	rs72773354	9376720	1.13	0.554827224596281	3.18	0.355766254763284	56.3007816192179	39.0178865035633	0.1077	0.0548	0.0129	0.0038	0.0205	0.0023	0.0043	0.0173	0.137	0.0115	0.0123	0.0132	0.0766	0.0187	0.0115	0.0016	0.0026	0.0981	0.1145	0.0075	0.0217	0.0283	0.0382	0.0186	0.0091	0.1509
2	rs62121269	9388057	1.13	0.554827224596281	3.18	0.355766254763284	57.2441897043	39.8308922913085	0.1076	0.0547	0.0129	0.0038	0.0205	0.0023	0.0043	0.0172	0.1367	0.0115	0.0122	0.0133	0.0764	0.0187	0.0115	0.0016	0.0026	0.0985	0.1149	0.0075	0.0218	0.0284	0.0382	0.0186	0.0091	0.1508
2	rs1995924	9396514	1.12	0.604706511137083	3.18	0.355766254763284	61.5891153931424	41.5318659741265	0.1072	0.0545	0.0129	0.0038	0.0205	0.0022	0.0043	0.0171	0.1362	0.0115	0.0122	0.0133	0.0762	0.0187	0.0115	0.0016	0.0025	0.0985	0.1151	0.0075	0.0219	0.0293	0.0382	0.0187	0.0091	0.1503
2	rs79067858	9396948	1.12	0.604706511137083	3.18	0.355766254763284	61.5874905529471	41.5222362456389	0.1071	0.0545	0.0129	0.0038	0.0205	0.0022	0.0043	0.0171	0.1362	0.0115	0.0122	0.0133	0.0762	0.0187	0.0115	0.0016	0.0025	0.0985	0.1151	0.0076	0.0219	0.0293	0.0383	0.0187	0.0091	0.1503
2	rs72773380	9398451	1.12	0.604706511137083	3.16	0.386381943985473	61.5751012260648	41.5036188582315	0.1071	0.0545	0.0129	0.0038	0.0205	0.0022	0.0043	0.0171	0.1362	0.0115	0.0123	0.0133	0.0762	0.0187	0.0115	0.0016	0.0025	0.0985	0.1151	0.0076	0.0219	0.0293	0.0383	0.0187	0.0091	0.1503
2	rs115536382	9401068	1.12	0.604706511137083	3.16	0.386381943985473	65.3377471760525	45.4837987175418	0.1058	0.0541	0.0136	0.0038	0.0205	0.0022	0.0043	0.017	0.1362	0.0117	0.0122	0.0138	0.076	0.0187	0.0117	0.0015	0.0024	0.0993	0.1152	0.0075	0.0223	0.03	0.0386	0.0188	0.009	0.1491
2	rs79486305	9403105	1.12	0.604706511137083	3.15	0.402339212139645	66.3172509756237	46.4622094623221	0.1055	0.054	0.0138	0.0038	0.0204	0.0021	0.0043	0.0169	0.1362	0.0118	0.0122	0.0139	0.0759	0.0187	0.0117	0.0015	0.0024	0.0995	0.1153	0.0076	0.0224	0.0301	0.0386	0.0188	0.009	0.1488
2	rs62121272	9403925	1.12	0.604706511137083	3.15	0.402339212139645	66.728445913052	46.8501314013086	0.1054	0.054	0.0139	0.0038	0.0204	0.0021	0.0043	0.0169	0.1362	0.0118	0.0122	0.0139	0.0759	0.0187	0.0117	0.0015	0.0024	0.0996	0.1153	0.0076	0.0224	0.0302	0.0386	0.0188	0.009	0.1487
2	rs72773389	9405587	1.12	0.604706511137083	3.12	0.452863978564029	67.5934946923724	47.7553650066925	0.1051	0.0539	0.014	0.0038	0.0204	0.0021	0.0044	0.0169	0.1362	0.0119	0.0122	0.014	0.0758	0.0187	0.0117	0.0015	0.0024	0.0998	0.1153	0.0076	0.0225	0.0303	0.0387	0.0189	0.009	0.1484
2	rs35890230	9409242	1.11	0.657414555049712	3.1	0.488801954490689	70.2483421975721	49.8414231030849	0.1044	0.0537	0.0144	0.0038	0.0204	0.0021	0.0044	0.0167	0.1362	0.012	0.0121	0.0142	0.0757	0.0187	0.0118	0.0015	0.0023	0.1002	0.1155	0.0076	0.0229	0.0306	0.0388	0.019	0.0089	0.1478
2	rs10193043	9419411	1.03	1.18616718476217	3.1	0.488801954490689	122.997385288944	88.252368784828	0.0966	0.0483	0.0203	0.004	0.0201	0.0015	0.0058	0.0145	0.1379	0.0139	0.0111	0.0183	0.0864	0.0182	0.0128	0.0013	0.0016	0.0996	0.1253	0.0073	0.0256	0.036	0.0379	0.0202	0.008	0.124
2	rs10193254	9419583	1.04	1.10930661634754	3.08	0.526582953384854	114.70306098596	83.5212686688469	0.0977	0.0482	0.0199	0.004	0.0199	0.0015	0.0057	0.0146	0.1385	0.0138	0.0093	0.0176	0.0881	0.0165	0.0123	0.0013	0.0016	0.1011	0.1254	0.0072	0.0253	0.035	0.0377	0.0199	0.008	0.1256
2	rs116106999	9441543	1.09	0.771508143262462	3.08	0.526582953384854	85.7668677907621	54.8437956861874	0.101	0.0499	0.0181	0.004	0.0167	0.0017	0.0052	0.0158	0.1434	0.0139	0.011	0.0139	0.0887	0.0173	0.0089	0.0015	0.0017	0.0979	0.1259	0.0069	0.023	0.0311	0.0383	0.019	0.009	0.1323
2	rs6736216	9443843	1.09	0.771508143262462	3.08	0.526582953384854	85.6764266948721	54.8017101789048	0.101	0.0499	0.0181	0.004	0.0167	0.0017	0.0052	0.0158	0.1434	0.0139	0.011	0.0139	0.0887	0.0173	0.0089	0.0015	0.0017	0.0979	0.1259	0.0069	0.023	0.0311	0.0383	0.019	0.009	0.1324
2	rs80224131	9455325	1.1	0.712999886098274	3.08	0.526582953384854	75.1921842357898	48.2516929024378	0.1022	0.0505	0.0176	0.004	0.0158	0.0017	0.005	0.016	0.1446	0.0138	0.0112	0.0132	0.0891	0.0176	0.0085	0.0015	0.0017	0.0965	0.1262	0.0068	0.0227	0.0292	0.0383	0.0187	0.0093	0.1343
2	rs72775216	9459353	1.1	0.712999886098274	3.08	0.526582953384854	73.3213259600694	47.2256606454337	0.1024	0.0506	0.0175	0.004	0.0157	0.0017	0.005	0.016	0.1448	0.0138	0.0113	0.0131	0.0892	0.0176	0.0084	0.0015	0.0017	0.0963	0.1262	0.0068	0.0226	0.0288	0.0383	0.0187	0.0093	0.1347
2	rs75388003	9460600	1.1	0.712999886098274	3.08	0.526582953384854	71.9477308891211	46.3029802582508	0.1027	0.0508	0.0174	0.004	0.0155	0.0018	0.005	0.0161	0.145	0.0138	0.0113	0.013	0.0893	0.0177	0.0083	0.0015	0.0017	0.096	0.1262	0.0067	0.0225	0.0285	0.0383	0.0186	0.0094	0.1351
2	rs17522184	9460990	1.11	0.657414555049712	3.08	0.526582953384854	71.5707534467855	45.9958994815713	0.1027	0.0508	0.0173	0.004	0.0155	0.0018	0.0049	0.0161	0.1451	0.0138	0.0113	0.013	0.0893	0.0177	0.0083	0.0016	0.0017	0.0959	0.1262	0.0067	0.0225	0.0284	0.0383	0.0186	0.0094	0.1352
2	rs74921310	9485380	1.15	0.46334549806667	3.08	0.526582953384854	40.7074021476409	25.4197175914397	0.1078	0.0539	0.015	0.0038	0.0158	0.0018	0.0039	0.0163	0.1507	0.013	0.0125	0.0124	0.0908	0.0179	0.0062	0.0016	0.0017	0.089	0.1258	0.0059	0.0199	0.0206	0.0374	0.0178	0.0099	0.1445
2	rs116567340	9485625	1.15	0.46334549806667	3.09	0.50746005104726	40.3541427935852	25.1371323714831	0.1079	0.054	0.0149	0.0038	0.0158	0.0018	0.0039	0.0163	0.1508	0.0129	0.0125	0.0124	0.0908	0.0179	0.0062	0.0016	0.0017	0.0888	0.1258	0.0059	0.0199	0.0205	0.0374	0.0177	0.0099	0.1447
2	rs115145782	9487277	1.15	0.46334549806667	3.08	0.526582953384854	39.4497562706612	24.4525964502642	0.1082	0.0541	0.0148	0.0038	0.0158	0.0018	0.0038	0.0163	0.151	0.0129	0.0125	0.0124	0.0909	0.0178	0.006	0.0016	0.0017	0.0885	0.1258	0.0059	0.0198	0.0201	0.0374	0.0176	0.0099	0.1451
2	rs80340978	9498863	1.16	0.421630287221885	3.08	0.526582953384854	36.7153139262191	22.2550196105632	0.1089	0.0545	0.0145	0.0038	0.0158	0.0018	0.0036	0.0164	0.1518	0.0128	0.0127	0.0123	0.0911	0.0179	0.0059	0.0016	0.0017	0.0874	0.1257	0.0059	0.0195	0.0191	0.0372	0.0175	0.01	0.1464
2	rs2709576	9499377	1.16	0.421630287221885	3.08	0.526582953384854	36.7133535651824	22.2573465223731	0.1089	0.0545	0.0145	0.0038	0.0158	0.0018	0.0036	0.0164	0.1518	0.0128	0.0127	0.0123	0.0911	0.0179	0.0059	0.0016	0.0017	0.0874	0.1257	0.0059	0.0195	0.0191	0.0372	0.0175	0.01	0.1464
2	rs4560084	9528226	1.17	0.382518045708746	3.07	0.546174590811499	32.0038232824359	19.6739168329593	0.11	0.0554	0.0138	0.0037	0.016	0.0018	0.0033	0.0163	0.1529	0.0124	0.0129	0.0121	0.0916	0.018	0.0058	0.0017	0.0017	0.0859	0.1255	0.006	0.0188	0.0178	0.0373	0.0171	0.0101	0.1485
2	rs2715860	9528536	1.17	0.382518045708746	3.1	0.488801954490689	31.9087058115514	19.8658401706025	0.1101	0.0555	0.0138	0.0037	0.016	0.0018	0.0033	0.0163	0.1529	0.0124	0.0129	0.012	0.0916	0.018	0.0058	0.0017	0.0017	0.0857	0.1255	0.006	0.0188	0.0178	0.0373	0.0171	0.0101	0.1486
2	rs2715861	9530268	1.17	0.382518045708746	3.1	0.488801954490689	31.5232670728775	19.5459253638977	0.1102	0.0555	0.0137	0.0037	0.016	0.0018	0.0033	0.0163	0.153	0.0124	0.0129	0.012	0.0917	0.018	0.0058	0.0017	0.0017	0.0856	0.1255	0.006	0.0188	0.0177	0.0373	0.017	0.0101	0.1488
2	rs10204214	9540849	1.17	0.382518045708746	3.08	0.526582953384854	30.9164535940254	19.5029151455889	0.1104	0.0557	0.0136	0.0037	0.016	0.0018	0.0033	0.0162	0.1531	0.0123	0.013	0.0119	0.0918	0.0181	0.0058	0.0017	0.0017	0.0853	0.1255	0.006	0.0186	0.0174	0.0373	0.017	0.0102	0.1491
2	rs10186062	9542286	1.17	0.382518045708746	3.08	0.526582953384854	30.6982732410096	19.4381937940174	0.1104	0.0557	0.0136	0.0037	0.016	0.0018	0.0033	0.0162	0.1532	0.0123	0.013	0.0119	0.0918	0.0181	0.0058	0.0017	0.0017	0.0853	0.1255	0.006	0.0186	0.0174	0.0373	0.0169	0.0102	0.1493
2	rs80337366	9559503	1.2	0.280131383133392	3.08	0.526582953384854	19.8900870886449	12.1243714823381	0.1119	0.0579	0.0117	0.0034	0.0165	0.0018	0.0028	0.0169	0.156	0.0108	0.0138	0.0121	0.091	0.0185	0.0055	0.0018	0.0017	0.0829	0.1239	0.006	0.0162	0.0139	0.0372	0.0154	0.0109	0.1559
2	rs55643539	9561990	1.2	0.280131383133392	3.08	0.526582953384854	18.7555485788977	11.4303186471526	0.1122	0.0583	0.0113	0.0032	0.0166	0.0018	0.0027	0.017	0.1565	0.0105	0.0138	0.0121	0.0909	0.0187	0.0055	0.0018	0.0017	0.0825	0.1236	0.006	0.0161	0.0133	0.0372	0.0152	0.011	0.157
2	rs115888032	9574715	1.2	0.280131383133392	3.07	0.546174590811499	16.8901051682494	8.89145326079275	0.112	0.0594	0.0107	0.0031	0.0169	0.0018	0.0023	0.0172	0.1568	0.0102	0.014	0.012	0.0905	0.0192	0.0053	0.0018	0.0017	0.0831	0.1219	0.006	0.0155	0.0115	0.0375	0.0148	0.0111	0.16
2	rs11681316	9583922	1.2	0.280131383133392	3.07	0.546174590811499	16.8731315832191	8.95450211858437	0.112	0.0594	0.0107	0.0031	0.0169	0.0018	0.0023	0.0172	0.1569	0.0102	0.014	0.012	0.0904	0.0192	0.0053	0.0018	0.0017	0.0832	0.1218	0.006	0.0155	0.0115	0.0375	0.0148	0.0111	0.1601
2	rs6718617	9591277	1.2	0.280131383133392	3.06	0.566238797870229	16.7073073897802	9.00917624362638	0.1124	0.0597	0.0106	0.0031	0.017	0.0018	0.0023	0.0173	0.1568	0.0101	0.014	0.012	0.0903	0.0193	0.0053	0.0018	0.0017	0.0834	0.1213	0.006	0.0154	0.0114	0.0375	0.0148	0.0112	0.1602
2	rs72775277	9593314	1.2	0.280131383133392	3.06	0.566238797870229	16.3973621171538	8.74906310986451	0.1126	0.0598	0.0106	0.0031	0.017	0.0018	0.0024	0.0175	0.1567	0.0101	0.014	0.0119	0.0901	0.0193	0.0052	0.0018	0.0017	0.0834	0.1211	0.006	0.0153	0.0114	0.0374	0.0147	0.0112	0.1605
2	rs35810297	9597171	1.2	0.280131383133392	3.06	0.566238797870229	16.2831989814387	8.72861444728234	0.1127	0.0599	0.0106	0.0031	0.017	0.0019	0.0024	0.0175	0.1566	0.0101	0.014	0.0119	0.0901	0.0193	0.0052	0.0018	0.0017	0.0833	0.121	0.006	0.0153	0.0114	0.0374	0.0147	0.0112	0.1606
2	rs7563042	9597711	1.2	0.280131383133392	3.06	0.566238797870229	16.2831989814387	8.72963682198184	0.1127	0.0599	0.0106	0.0031	0.017	0.0019	0.0024	0.0175	0.1566	0.0101	0.014	0.0119	0.0901	0.0193	0.0052	0.0018	0.0017	0.0833	0.121	0.006	0.0153	0.0114	0.0374	0.0147	0.0112	0.1606
2	rs13411809	9614523	1.2	0.280131383133392	3.06	0.566238797870229	16.5642145192573	8.74313274465491	0.1127	0.0598	0.0106	0.0031	0.017	0.0019	0.0024	0.0174	0.1567	0.0101	0.0141	0.0119	0.0899	0.0194	0.0051	0.0018	0.0017	0.0833	0.1211	0.006	0.0153	0.0115	0.0373	0.0147	0.0112	0.1606
2	rs61732203	9616161	1.2	0.280131383133392	3.06	0.566238797870229	16.5606122928018	8.73086367974923	0.1127	0.0598	0.0106	0.0031	0.017	0.0019	0.0024	0.0174	0.1567	0.0101	0.0141	0.0119	0.0899	0.0194	0.0051	0.0018	0.0017	0.0833	0.1211	0.006	0.0153	0.0115	0.0373	0.0147	0.0112	0.1606
2	rs116264366	9618822	1.22	0.223600634562227	3.06	0.566238797870229	11.0879054672814	5.53748366614197	0.1145	0.0606	0.0099	0.003	0.0175	0.0017	0.0023	0.0174	0.1581	0.0102	0.0147	0.0113	0.0912	0.02	0.005	0.0017	0.0017	0.0841	0.1173	0.006	0.0135	0.0107	0.0362	0.0133	0.0116	0.163
2	rs6747070	9620730	1.22	0.223600634562227	3.06	0.566238797870229	10.0793576978505	5.01358148851727	0.115	0.0607	0.0097	0.003	0.0176	0.0017	0.0023	0.0174	0.1584	0.0102	0.0149	0.0111	0.0916	0.02	0.005	0.0017	0.0017	0.0843	0.1164	0.006	0.0131	0.0105	0.0361	0.013	0.0115	0.1635
2	rs79638552	9620747	1.22	0.223600634562227	3.05	0.586779315918157	10.0786902320273	5.01081798784552	0.115	0.0607	0.0097	0.003	0.0176	0.0017	0.0023	0.0174	0.1584	0.0102	0.0149	0.0111	0.0916	0.02	0.005	0.0017	0.0017	0.0843	0.1164	0.006	0.0131	0.0105	0.0361	0.013	0.0115	0.1635
2	rs77857049	9621322	1.22	0.223600634562227	3.04	0.607799794750251	10.0571685985003	4.99719959233377	0.115	0.0607	0.0097	0.003	0.0176	0.0017	0.0023	0.0174	0.1584	0.0102	0.0149	0.0111	0.0916	0.02	0.005	0.0017	0.0017	0.0843	0.1164	0.006	0.0131	0.0105	0.0361	0.013	0.0115	0.1635
2	rs61737635	9624643	1.22	0.223600634562227	3.04	0.607799794750251	10.0358217489476	4.97273315045229	0.115	0.0608	0.0097	0.003	0.0176	0.0017	0.0023	0.0174	0.1584	0.0102	0.0149	0.0111	0.0916	0.02	0.005	0.0017	0.0017	0.0843	0.1164	0.006	0.0131	0.0105	0.0361	0.013	0.0115	0.1635
2	rs115740862	9628596	1.22	0.223600634562227	3.05	0.586779315918157	10.0243177545391	4.95636161450675	0.115	0.0608	0.0097	0.003	0.0176	0.0017	0.0023	0.0174	0.1584	0.0102	0.0149	0.0111	0.0916	0.02	0.005	0.0017	0.0017	0.0843	0.1164	0.006	0.0131	0.0105	0.0361	0.013	0.0115	0.1636
2	rs62120347	9628663	1.22	0.223600634562227	3.05	0.586779315918157	10.024151046955	4.95636161450675	0.115	0.0608	0.0097	0.003	0.0176	0.0017	0.0023	0.0174	0.1584	0.0102	0.0149	0.0111	0.0916	0.02	0.005	0.0017	0.0017	0.0843	0.1164	0.006	0.0131	0.0105	0.0361	0.013	0.0115	0.1636
2	rs56237316	9637331	1.22	0.223600634562227	3.06	0.566238797870229	9.76750488546803	4.82908468816723	0.1151	0.0608	0.0097	0.003	0.0176	0.0017	0.0023	0.0174	0.1585	0.0102	0.0149	0.0111	0.0917	0.02	0.005	0.0017	0.0017	0.0844	0.1162	0.006	0.0129	0.0105	0.0359	0.0129	0.0115	0.1637
2	rs10495563	9662210	1.22	0.223600634562227	3.06	0.566238797870229	9.4831527695996	4.90116337710711	0.1152	0.0609	0.0096	0.003	0.0176	0.0017	0.0023	0.0174	0.1587	0.0102	0.015	0.0111	0.0918	0.02	0.005	0.0017	0.0017	0.0845	0.116	0.006	0.0128	0.0106	0.0357	0.0128	0.0114	0.1639
2	rs10495564	9664701	1.22	0.223600634562227	3.07	0.546174590811499	9.27524378466595	4.81137333634614	0.1152	0.061	0.0095	0.003	0.0176	0.0017	0.0023	0.0174	0.1586	0.0102	0.015	0.0111	0.0918	0.02	0.005	0.0017	0.0018	0.0845	0.1161	0.006	0.0127	0.0106	0.0357	0.0128	0.0114	0.1639
2	rs35933838	9684176	1.22	0.223600634562227	3.07	0.546174590811499	9.16536989398423	4.78245589711855	0.1152	0.0611	0.0095	0.003	0.0175	0.0017	0.0026	0.0174	0.1586	0.0102	0.015	0.0111	0.0918	0.02	0.005	0.0017	0.0018	0.0845	0.116	0.006	0.0127	0.0106	0.0357	0.0128	0.0115	0.164
2	rs116026081	9687300	1.22	0.223600634562227	3.05	0.586779315918157	9.14929487117162	4.77085347500985	0.1152	0.0611	0.0095	0.003	0.0176	0.0017	0.0026	0.0174	0.1586	0.0102	0.015	0.0111	0.0918	0.02	0.005	0.0017	0.0018	0.0845	0.116	0.006	0.0127	0.0106	0.0357	0.0128	0.0115	0.164
2	rs4464248	9691320	1.22	0.223600634562227	3.05	0.586779315918157	9.12584773499956	4.74903127998501	0.1152	0.0611	0.0095	0.003	0.0177	0.0017	0.0026	0.0174	0.1587	0.0101	0.015	0.0111	0.0917	0.02	0.005	0.0017	0.0018	0.0844	0.116	0.006	0.0127	0.0105	0.0357	0.0128	0.0114	0.164
2	rs79137600	9692052	1.22	0.223600634562227	3.05	0.586779315918157	9.12404456579827	4.7508003498476	0.1152	0.0611	0.0095	0.003	0.0177	0.0017	0.0026	0.0174	0.1587	0.0101	0.015	0.0111	0.0917	0.02	0.005	0.0017	0.0018	0.0844	0.116	0.006	0.0127	0.0105	0.0357	0.0128	0.0114	0.164
2	rs72777019	9692850	1.22	0.223600634562227	3.05	0.586779315918157	9.07128988327702	4.87555206633301	0.1152	0.0611	0.0095	0.003	0.0177	0.0017	0.0026	0.0174	0.1587	0.0101	0.015	0.0111	0.0917	0.0197	0.005	0.0017	0.0018	0.0845	0.116	0.006	0.0127	0.0107	0.0357	0.0128	0.0114	0.1641
2	rs62119384	9694778	1.22	0.223600634562227	3.05	0.586779315918157	9.1458508954067	5.01733214108324	0.1152	0.0611	0.0095	0.003	0.0176	0.0017	0.0025	0.0174	0.1588	0.01	0.0149	0.0111	0.0918	0.0194	0.005	0.0018	0.0018	0.0848	0.1161	0.006	0.0127	0.0106	0.0356	0.0128	0.0113	0.1642
2	rs12692386	9695906	1.22	0.223600634562227	3.05	0.586779315918157	9.20081875358901	4.99798898655659	0.1153	0.0612	0.0095	0.003	0.0176	0.0017	0.0023	0.0174	0.1588	0.01	0.0149	0.0111	0.0918	0.0194	0.005	0.0018	0.0018	0.0848	0.116	0.006	0.0127	0.0106	0.0356	0.0128	0.0113	0.1643
2	rs10929589	9703439	1.22	0.223600634562227	3.05	0.586779315918157	7.07691208556677	3.38896259153461	0.1185	0.0619	0.009	0.003	0.018	0.0019	0.0022	0.0172	0.1598	0.0103	0.0154	0.0109	0.0927	0.0201	0.0048	0.0019	0.0019	0.0858	0.109	0.0059	0.0117	0.0104	0.0347	0.0122	0.0119	0.1651
2	rs13420578	9705899	1.23	0.19861485684188	3.05	0.586779315918157	5.87029937396969	2.54937358453579	0.1196	0.0629	0.0087	0.0031	0.0183	0.0019	0.0022	0.0172	0.1602	0.0105	0.0156	0.0107	0.0928	0.0205	0.0048	0.002	0.0019	0.0858	0.106	0.0059	0.0113	0.0102	0.0344	0.0119	0.0121	0.166
2	rs17453521	9711055	1.22	0.223600634562227	3.05	0.586779315918157	3.65194172383999	0.908148328108771	0.1212	0.0641	0.0073	0.0032	0.0191	0.0019	0.0022	0.0174	0.1622	0.0109	0.0161	0.01	0.0937	0.0207	0.0048	0.0021	0.0021	0.0879	0.0991	0.0058	0.0101	0.0092	0.0337	0.011	0.0125	0.168
2	rs10929590	9719800	1.22	0.223600634562227	3.04	0.607799794750251	3.06588808168312	0.618080006690201	0.1216	0.0644	0.007	0.0032	0.0193	0.002	0.0022	0.0175	0.1627	0.011	0.0163	0.0098	0.094	0.0207	0.0048	0.0021	0.0022	0.0885	0.0972	0.0058	0.01	0.009	0.0334	0.0107	0.0126	0.1685
2	rs35458571	9719892	1.22	0.223600634562227	3.04	0.607799794750251	3.06753730783753	0.616781133216555	0.1216	0.0644	0.007	0.0032	0.0193	0.002	0.0022	0.0175	0.1627	0.011	0.0163	0.0098	0.094	0.0208	0.0048	0.0021	0.0022	0.0885	0.0971	0.0058	0.01	0.009	0.0334	0.0107	0.0127	0.1685
2	rs79993884	9721339	1.22	0.223600634562227	3.03	0.629303794260587	2.99080683451641	0.609720833152503	0.1215	0.0644	0.007	0.0032	0.0193	0.002	0.0022	0.0175	0.1628	0.011	0.0163	0.0098	0.0941	0.0208	0.0048	0.0021	0.0022	0.0885	0.097	0.0058	0.01	0.009	0.0334	0.0107	0.0127	0.1686
2	rs6432018	9721896	1.22	0.223600634562227	3.03	0.629303794260587	2.96502130625408	0.60569503500225	0.1214	0.0644	0.007	0.0032	0.0193	0.002	0.0022	0.0175	0.1628	0.011	0.0163	0.0098	0.0941	0.0208	0.0048	0.002	0.0022	0.0886	0.097	0.0058	0.01	0.009	0.0334	0.0107	0.0128	0.1686
2	rs72777035	9728577	1.22	0.223600634562227	3.03	0.629303794260587	2.85309480212248	0.619523954200457	0.1215	0.0644	0.007	0.0031	0.0192	0.002	0.0022	0.0175	0.1629	0.011	0.0163	0.0097	0.0941	0.0207	0.0048	0.0021	0.0022	0.0886	0.0969	0.0058	0.01	0.0089	0.0334	0.0106	0.0128	0.1686
2	rs17362734	9730208	1.22	0.223600634562227	3.04	0.607799794750251	2.81998936511949	0.621691361537928	0.1215	0.0644	0.007	0.0031	0.0192	0.002	0.0022	0.0175	0.1629	0.011	0.0163	0.0097	0.0941	0.0207	0.0048	0.0021	0.0022	0.0886	0.0969	0.0058	0.01	0.0089	0.0334	0.0106	0.0128	0.1686
2	rs116458725	9734937	1.22	0.223600634562227	3.04	0.607799794750251	2.79872412670013	0.627769544278177	0.1215	0.0643	0.007	0.0031	0.0192	0.002	0.0022	0.0176	0.1629	0.011	0.0164	0.0098	0.0941	0.0207	0.0048	0.0021	0.0022	0.0886	0.0968	0.0058	0.01	0.009	0.0334	0.0106	0.0128	0.1686
2	rs62119426	9738884	1.22	0.223600634562227	3.05	0.586779315918157	2.73055938514375	0.639385159727983	0.1216	0.0643	0.007	0.0031	0.0192	0.002	0.0022	0.0176	0.1629	0.011	0.0164	0.0098	0.0941	0.0207	0.0049	0.0021	0.0022	0.0886	0.0967	0.0058	0.01	0.009	0.0334	0.0105	0.0128	0.1686
2	rs16867073	9748518	1.22	0.223600634562227	3.04	0.607799794750251	2.45881747646335	0.601532147673551	0.1216	0.0643	0.007	0.0032	0.0192	0.0019	0.0022	0.0177	0.1629	0.011	0.0164	0.0098	0.0942	0.0206	0.005	0.0021	0.0022	0.0887	0.0964	0.0058	0.01	0.009	0.0333	0.0103	0.0128	0.1687
2	rs45575638	9755144	1.22	0.223600634562227	3.06	0.566238797870229	2.36783667354374	0.577694275554877	0.1217	0.0644	0.0069	0.0032	0.0193	0.0019	0.0022	0.0178	0.1628	0.011	0.0165	0.0099	0.0942	0.0206	0.005	0.0021	0.0022	0.0886	0.0962	0.0058	0.01	0.009	0.0332	0.0101	0.0129	0.1687
2	rs77794660	9769244	1.22	0.223600634562227	3.06	0.566238797870229	1.4566795699135	0.178862923126059	0.1229	0.0657	0.0062	0.0035	0.0196	0.0019	0.0024	0.0174	0.1613	0.0114	0.017	0.0096	0.094	0.0208	0.0051	0.0023	0.0024	0.09	0.0943	0.006	0.0095	0.0083	0.032	0.0094	0.0135	0.1699
2	rs10495570	9769521	1.21	0.250745108472337	3.06	0.566238797870229	1.20899821439483	0.104191205313512	0.1233	0.066	0.0061	0.0035	0.0196	0.0019	0.0024	0.0173	0.1609	0.0115	0.0171	0.0094	0.094	0.0208	0.0052	0.0023	0.0025	0.0904	0.094	0.006	0.0095	0.0081	0.0317	0.0092	0.0136	0.1702
2	rs114363831	9769591	1.21	0.250745108472337	3.07	0.546174590811499	1.17796065060457	0.103696486231095	0.1235	0.066	0.0061	0.0035	0.0196	0.0019	0.0024	0.0173	0.1608	0.0115	0.0171	0.0094	0.0937	0.0208	0.0052	0.0024	0.0025	0.0905	0.0939	0.006	0.0095	0.008	0.0316	0.0092	0.0136	0.1703
2	rs4145375	9773678	1.19	0.311838986457593	3.07	0.546174590811499	0.535295927360658	0.0529457465454202	0.1253	0.0681	0.006	0.0035	0.02	0.0019	0.0025	0.0165	0.1601	0.0119	0.018	0.0094	0.0908	0.0212	0.0054	0.0026	0.0031	0.0917	0.0922	0.0062	0.0089	0.0077	0.0297	0.0081	0.0146	0.1711
2	rs4668626	9777229	1.19	0.311838986457593	3.07	0.546174590811499	0.477461670534067	0.0326548949177395	0.1253	0.0682	0.006	0.0035	0.02	0.0019	0.0025	0.0165	0.1602	0.0119	0.018	0.0094	0.0907	0.0212	0.0054	0.0026	0.0031	0.0917	0.0922	0.0061	0.0089	0.0077	0.0297	0.0081	0.0146	0.1712
2	rs75981534	9777602	1.19	0.311838986457593	3.06	0.566238797870229	0.48420653158318	0.0361594049063466	0.1253	0.0682	0.006	0.0035	0.02	0.0019	0.0025	0.0165	0.1602	0.0119	0.018	0.0094	0.0907	0.0212	0.0054	0.0026	0.0031	0.0917	0.0922	0.0061	0.0089	0.0077	0.0297	0.0081	0.0146	0.1712
2	rs1534043	9780744	1.19	0.311838986457593	3.07	0.546174590811499	0.497833384303325	0.0327556241814075	0.1253	0.0682	0.006	0.0035	0.02	0.0019	0.0025	0.0165	0.1601	0.0119	0.0181	0.0094	0.0909	0.0212	0.0054	0.0026	0.0031	0.0918	0.092	0.0061	0.0089	0.0076	0.0296	0.0081	0.0146	0.1712
2	rs884427	9783635	1.19	0.311838986457593	3.08	0.526582953384854	0.507061355162574	0.024889802270672	0.125	0.0688	0.0059	0.0035	0.02	0.0019	0.0025	0.0164	0.1604	0.0118	0.0182	0.0094	0.0908	0.0213	0.0054	0.0027	0.0033	0.0918	0.0923	0.0061	0.0089	0.0075	0.0294	0.0079	0.0144	0.1709
2	rs10495569	9784356	1.19	0.311838986457593	3.08	0.526582953384854	0.470456537871509	0.0201633807425613	0.1247	0.0688	0.0058	0.0035	0.02	0.002	0.0025	0.0164	0.1602	0.0118	0.0182	0.0094	0.0909	0.0214	0.0055	0.0027	0.0033	0.0918	0.0921	0.0061	0.0089	0.0076	0.0293	0.0078	0.0147	0.1712
2	rs6432027	9784741	1.18	0.345943801679723	3.08	0.526582953384854	0.476845173065056	0.0215890254334355	0.1247	0.0687	0.0058	0.0035	0.02	0.002	0.0025	0.0163	0.1601	0.0118	0.0182	0.0095	0.091	0.0214	0.0055	0.0027	0.0033	0.0917	0.092	0.0061	0.0089	0.0076	0.0293	0.0078	0.0147	0.1715
2	rs62121165	9786995	1.18	0.345943801679723	3.08	0.526582953384854	0.500732046016363	0.0251118729826541	0.1244	0.0686	0.0058	0.0036	0.02	0.002	0.0026	0.0163	0.16	0.0118	0.0182	0.0094	0.0914	0.0214	0.0054	0.0027	0.0034	0.0914	0.0921	0.0061	0.0089	0.0076	0.0293	0.0077	0.0147	0.1718
2	rs11695174	9788315	1.18	0.345943801679723	3.08	0.526582953384854	0.475121037140227	0.0166789357694632	0.1233	0.0696	0.0058	0.0036	0.02	0.0021	0.0027	0.0163	0.1591	0.0118	0.0184	0.0093	0.0927	0.0215	0.0054	0.0028	0.0036	0.0908	0.0919	0.0061	0.0091	0.0075	0.029	0.0076	0.0144	0.1721
2	rs66493547	9794115	1.17	0.382518045708746	3.08	0.526582953384854	0.74297405554152	0.0180946713218615	0.1235	0.0713	0.0056	0.0037	0.02	0.0024	0.0029	0.0167	0.1595	0.0118	0.0186	0.0091	0.0904	0.0219	0.0052	0.0032	0.0048	0.0902	0.0914	0.0062	0.0093	0.0074	0.0287	0.007	0.0147	0.1714
2	rs72777067	9795825	1.17	0.382518045708746	3.14	0.418735639412168	0.717816834060046	0.0220467833097127	0.1234	0.0714	0.0056	0.0036	0.02	0.0025	0.0029	0.0167	0.1595	0.0118	0.0187	0.009	0.0903	0.022	0.0053	0.0032	0.0048	0.0904	0.0912	0.0062	0.0093	0.0075	0.0286	0.007	0.0146	0.1714
2	rs951629	9796791	1.17	0.382518045708746	3.14	0.418735639412168	0.659951642952129	0.0182851640271501	0.1233	0.0716	0.0055	0.0036	0.02	0.0026	0.0029	0.0167	0.1594	0.0117	0.0187	0.009	0.0903	0.022	0.0053	0.0032	0.0048	0.0906	0.091	0.0062	0.0093	0.0076	0.0287	0.007	0.0145	0.1713
2	rs10189576	9797196	1.17	0.382518045708746	3.14	0.418735639412168	0.630331027875961	0.0171939261747321	0.1233	0.0716	0.0055	0.0036	0.02	0.0026	0.0029	0.0167	0.1594	0.0117	0.0187	0.0089	0.0901	0.0221	0.0053	0.0032	0.0048	0.0906	0.0911	0.0062	0.0093	0.0077	0.0287	0.007	0.0145	0.1713
2	rs114380101	9800964	1.16	0.421630287221885	3.14	0.418735639412168	0.279808883335254	0.0813573477662263	0.1233	0.0705	0.0056	0.0038	0.0204	0.0031	0.0038	0.0162	0.1613	0.0118	0.0191	0.0085	0.091	0.0219	0.0059	0.0038	0.0053	0.0912	0.0889	0.0063	0.0095	0.0077	0.0282	0.0066	0.0145	0.1686
2	rs4669410	9801778	1.15	0.46334549806667	3.14	0.418735639412168	0.244154736521895	0.118320283111515	0.1234	0.0703	0.0056	0.0038	0.0205	0.0033	0.004	0.0162	0.1615	0.0119	0.0193	0.0083	0.0911	0.0218	0.0061	0.004	0.0054	0.0914	0.0883	0.0063	0.0096	0.0078	0.0281	0.0065	0.0145	0.1678
2	rs62121168	9802226	1.16	0.421630287221885	3.14	0.418735639412168	0.243545209320963	0.124355335385714	0.1235	0.0703	0.0056	0.0038	0.0205	0.0033	0.0041	0.0161	0.1616	0.0119	0.0193	0.0083	0.0911	0.0218	0.0061	0.004	0.0054	0.0914	0.0883	0.0063	0.0096	0.0078	0.0281	0.0065	0.0145	0.1676
2	rs116310953	9804994	1.15	0.46334549806667	3.14	0.418735639412168	0.252820452919294	0.158850383573588	0.1235	0.0704	0.0055	0.0038	0.0207	0.0033	0.0042	0.0163	0.1616	0.0119	0.0193	0.0083	0.091	0.0219	0.0061	0.0041	0.0053	0.091	0.088	0.0063	0.0097	0.0078	0.0282	0.0062	0.0145	0.1678
2	rs3951142	9806825	1.15	0.46334549806667	3.14	0.418735639412168	0.258449808877884	0.164385434173065	0.1235	0.0704	0.0055	0.0039	0.0207	0.0033	0.0043	0.0163	0.1616	0.0118	0.0193	0.0083	0.091	0.0219	0.0061	0.0041	0.0053	0.091	0.0879	0.0063	0.0097	0.0078	0.0282	0.0062	0.0146	0.1678
2	rs6717104	9808309	1.15	0.46334549806667	3.14	0.418735639412168	0.258674591218519	0.164580858810211	0.1233	0.0704	0.0055	0.0039	0.0207	0.0033	0.0043	0.0163	0.1617	0.0118	0.0193	0.0083	0.0909	0.0219	0.0061	0.0041	0.0053	0.091	0.0879	0.0063	0.0097	0.0078	0.0283	0.0062	0.0146	0.1679
2	rs17454010	9809129	1.15	0.46334549806667	3.14	0.418735639412168	0.258359925745596	0.161852369110184	0.1233	0.0704	0.0055	0.0039	0.0208	0.0033	0.0043	0.0163	0.1616	0.0118	0.0193	0.0083	0.0909	0.0219	0.0062	0.0041	0.0053	0.091	0.0878	0.0063	0.0098	0.0078	0.0283	0.0062	0.0145	0.1679
2	rs73164218	9812902	1.15	0.46334549806667	3.14	0.418735639412168	0.261470732624074	0.171570966297997	0.1231	0.0704	0.0055	0.0039	0.0208	0.0033	0.0043	0.0162	0.1618	0.0118	0.0193	0.0082	0.091	0.0219	0.0062	0.0041	0.0053	0.0911	0.0876	0.0063	0.0098	0.0078	0.0283	0.0062	0.0145	0.1682
2	rs79734773	9814994	1.15	0.46334549806667	3.14	0.418735639412168	0.260115718299946	0.173160180601383	0.1229	0.0704	0.0054	0.0038	0.0208	0.0033	0.0043	0.0162	0.1621	0.0118	0.0193	0.0082	0.0907	0.0218	0.0062	0.0041	0.0053	0.0908	0.0877	0.0063	0.0098	0.0078	0.0283	0.0062	0.0145	0.1686
2	rs73913172	9815491	1.15	0.46334549806667	3.14	0.418735639412168	0.260296165624516	0.17695490567372	0.1229	0.0704	0.0054	0.0038	0.0208	0.0033	0.0044	0.0162	0.1622	0.0119	0.0193	0.0082	0.0907	0.0218	0.0062	0.0041	0.0053	0.0909	0.0875	0.0063	0.0098	0.0077	0.0283	0.0062	0.0144	0.1688
2	rs2049429	9820799	1.15	0.46334549806667	3.15	0.402339212139645	0.250914814982002	0.202192406842174	0.1235	0.0702	0.0053	0.0038	0.0208	0.0033	0.0045	0.016	0.1625	0.0118	0.0194	0.008	0.0908	0.0216	0.0062	0.0041	0.0053	0.0907	0.0876	0.0064	0.0099	0.0076	0.0283	0.0062	0.0143	0.1687
2	rs115848387	9821640	1.15	0.46334549806667	3.15	0.402339212139645	0.126974824251417	0.172563627757535	0.1237	0.0703	0.0053	0.0038	0.0208	0.0033	0.0046	0.016	0.1628	0.0118	0.0195	0.008	0.0907	0.0215	0.0062	0.0041	0.0048	0.0908	0.0876	0.0064	0.01	0.0076	0.0283	0.0061	0.0142	0.1686
2	rs35047567	9824863	1.15	0.46334549806667	3.14	0.418735639412168	0.140041824482691	0.182396111102832	0.1237	0.0702	0.0054	0.0038	0.0208	0.0034	0.0047	0.016	0.1633	0.0117	0.0196	0.008	0.0907	0.0214	0.0063	0.0041	0.0048	0.091	0.0872	0.0063	0.01	0.0074	0.0283	0.006	0.0141	0.1685
2	rs74525778	9825269	1.15	0.46334549806667	3.14	0.418735639412168	0.139535908321813	0.178460648163086	0.1237	0.0702	0.0054	0.0038	0.0208	0.0034	0.0047	0.016	0.1632	0.0119	0.0196	0.0081	0.0907	0.0213	0.0063	0.0042	0.0048	0.0909	0.0871	0.0063	0.01	0.0075	0.0283	0.006	0.0141	0.1684
2	rs3856463	9825969	1.15	0.46334549806667	3.14	0.418735639412168	0.143292821441672	0.185036094880622	0.1237	0.0702	0.0055	0.0038	0.0208	0.0034	0.0048	0.0159	0.1632	0.0119	0.0196	0.0081	0.0907	0.0213	0.0063	0.0042	0.0048	0.091	0.0871	0.0063	0.0101	0.0074	0.0283	0.006	0.0141	0.1684
2	rs6432031	9831131	1.14	0.507725131913635	3.09	0.50746005104726	0.227656644915827	0.243985864034284	0.1238	0.0701	0.0055	0.0038	0.0209	0.0035	0.0052	0.0161	0.1641	0.012	0.0196	0.0082	0.0906	0.0211	0.0064	0.0042	0.0049	0.0915	0.0855	0.0063	0.0101	0.0074	0.0283	0.0058	0.0141	0.1676
2	rs114377848	9833565	1.14	0.507725131913635	3.09	0.50746005104726	0.246469822717544	0.256464889347854	0.1238	0.0698	0.0055	0.0038	0.021	0.0037	0.0054	0.0161	0.1649	0.012	0.0196	0.0081	0.0901	0.0209	0.0064	0.0042	0.005	0.0916	0.0846	0.0066	0.0101	0.0075	0.0286	0.0057	0.0139	0.1678
2	rs78492045	9834071	1.14	0.507725131913635	3.09	0.50746005104726	0.24963407231474	0.257939203760382	0.1238	0.0698	0.0055	0.0038	0.021	0.0037	0.0054	0.0161	0.165	0.012	0.0196	0.0081	0.09	0.0209	0.0064	0.0042	0.005	0.0916	0.0846	0.0066	0.0101	0.0075	0.0286	0.0057	0.0139	0.1678
2	rs34694169	9841218	1.14	0.507725131913635	3.08	0.526582953384854	0.336489521265082	0.280832618230808	0.1238	0.0694	0.0054	0.0038	0.0211	0.0038	0.0057	0.0161	0.1658	0.0119	0.0196	0.008	0.0894	0.0209	0.0064	0.0042	0.005	0.0917	0.0836	0.007	0.0101	0.0076	0.0292	0.0057	0.0137	0.1677
2	rs12613334	9841449	1.14	0.507725131913635	3.08	0.526582953384854	0.349918742955147	0.288086756597189	0.1238	0.0694	0.0054	0.0038	0.0211	0.0038	0.0057	0.0161	0.1658	0.0119	0.0197	0.008	0.0893	0.0209	0.0064	0.0042	0.005	0.0917	0.0835	0.007	0.0101	0.0077	0.0292	0.0057	0.0137	0.1677
2	rs4668635	9841670	1.14	0.507725131913635	3.08	0.526582953384854	0.379017756727072	0.292678604437585	0.1236	0.0695	0.0054	0.0038	0.0211	0.0039	0.0058	0.0161	0.166	0.0119	0.0197	0.008	0.0894	0.0209	0.0065	0.0042	0.0051	0.0922	0.0832	0.0071	0.0101	0.0077	0.0293	0.0057	0.0136	0.1672
2	rs16867123	9841831	1.14	0.507725131913635	3.08	0.526582953384854	0.4185532307311	0.311383158170298	0.1236	0.0694	0.0054	0.0038	0.0211	0.0039	0.0058	0.0161	0.1661	0.0119	0.0197	0.008	0.0893	0.0209	0.0065	0.0042	0.0051	0.0922	0.0831	0.0071	0.0101	0.0077	0.0294	0.0057	0.0136	0.1672
2	rs11680429	9844178	1.13	0.554827224596281	3.07	0.546174590811499	1.14144139453911	0.414691855576725	0.1237	0.0685	0.0053	0.0036	0.0212	0.0041	0.0066	0.0161	0.1673	0.0118	0.0196	0.008	0.0899	0.0208	0.0065	0.0042	0.0045	0.093	0.082	0.0071	0.01	0.0077	0.0302	0.0055	0.0138	0.1658
2	rs116651215	9845113	1.13	0.554827224596281	3.06	0.566238797870229	1.13972229135839	0.400539281803551	0.1237	0.0684	0.0053	0.0036	0.0212	0.0041	0.0066	0.0161	0.1674	0.0118	0.0196	0.008	0.0899	0.0208	0.0065	0.0042	0.0045	0.093	0.082	0.0071	0.01	0.0077	0.0302	0.0055	0.0138	0.1658
2	rs12053215	9852283	1.13	0.554827224596281	3.06	0.566238797870229	1.11962205559885	0.357911873338779	0.1239	0.0676	0.0054	0.0035	0.0213	0.004	0.0065	0.0163	0.1683	0.0117	0.0196	0.0082	0.0896	0.0209	0.0064	0.0041	0.0045	0.0932	0.0819	0.0072	0.0099	0.0077	0.0303	0.0053	0.0138	0.1656
2	rs35269584	9852501	1.13	0.554827224596281	3.05	0.586779315918157	1.12141898769144	0.361046108028788	0.124	0.0675	0.0054	0.0035	0.0214	0.004	0.0065	0.0163	0.1684	0.0118	0.0196	0.0082	0.0896	0.021	0.0064	0.0041	0.0044	0.0932	0.0819	0.0072	0.0099	0.0077	0.0303	0.0053	0.0138	0.1657
2	rs62118023	9859483	1.13	0.554827224596281	3.04	0.607799794750251	1.03246729702896	0.2887917581057	0.124	0.067	0.0055	0.0034	0.0214	0.0039	0.0063	0.0163	0.1679	0.0118	0.0197	0.0083	0.0899	0.0212	0.0066	0.004	0.0043	0.0934	0.0824	0.0073	0.0099	0.0077	0.0304	0.0053	0.0136	0.1654
2	rs35969985	9868574	1.13	0.554827224596281	2.97	0.768670182966371	1.0262147015828	0.342977075173033	0.124	0.0673	0.0056	0.0034	0.0216	0.004	0.0063	0.0162	0.1683	0.0119	0.0197	0.0083	0.0895	0.0212	0.0066	0.0039	0.0043	0.0933	0.0822	0.0074	0.0099	0.0077	0.0303	0.0054	0.0136	0.1657
2	rs6736421	9870060	1.13	0.554827224596281	2.97	0.768670182966371	1.0053122550423	0.314513973969726	0.1242	0.0673	0.0056	0.0033	0.0215	0.004	0.0063	0.0162	0.1683	0.0119	0.0198	0.0083	0.0895	0.0212	0.0066	0.0039	0.0042	0.0933	0.0823	0.0074	0.0099	0.0077	0.0303	0.0054	0.0136	0.1655
2	rs112183870	9871557	1.13	0.554827224596281	2.99	0.72022314582581	1.00953043029313	0.261921657587252	0.1242	0.0673	0.0055	0.0033	0.0216	0.004	0.0063	0.0162	0.1683	0.0119	0.0198	0.0083	0.0894	0.0212	0.0066	0.0039	0.0042	0.0933	0.0822	0.0074	0.0099	0.0077	0.0302	0.0054	0.0136	0.1653
2	rs12991432	9872256	1.13	0.554827224596281	3	0.696751202985924	1.05070411859924	0.247227084769851	0.1243	0.0673	0.0054	0.0033	0.0216	0.004	0.0063	0.0162	0.1684	0.0118	0.0198	0.0084	0.0894	0.0212	0.0066	0.0039	0.0042	0.0933	0.0822	0.0074	0.0099	0.0078	0.0302	0.0053	0.0136	0.1653
2	rs1399698	9877532	1.14	0.507725131913635	3.01	0.673776155564303	1.0889831976848	0.241536117976837	0.1243	0.0671	0.0055	0.0033	0.0216	0.004	0.0064	0.0163	0.1683	0.0118	0.0198	0.0085	0.0893	0.0211	0.0067	0.0039	0.0042	0.0933	0.0816	0.0075	0.0099	0.0078	0.0301	0.0054	0.0137	0.1656
2	rs11678697	9883670	1.14	0.507725131913635	3.01	0.673776155564303	1.09449634048335	0.23699184441006	0.1242	0.067	0.0056	0.0034	0.0216	0.004	0.0064	0.0164	0.1687	0.0118	0.0198	0.0085	0.0888	0.0211	0.0068	0.004	0.0042	0.0934	0.0808	0.0075	0.0099	0.008	0.03	0.0054	0.0138	0.1658
2	rs60314761	9885058	1.14	0.507725131913635	3.01	0.673776155564303	0.996383286491205	0.230501438186522	0.1237	0.0671	0.0057	0.0035	0.0217	0.0041	0.0065	0.0165	0.1688	0.0118	0.0199	0.0085	0.0888	0.0212	0.0071	0.004	0.0043	0.0934	0.0804	0.0074	0.0099	0.0081	0.03	0.0055	0.0137	0.1654
2	rs12692393	9887584	1.14	0.507725131913635	3.02	0.651294786134349	0.809679532643308	0.236108390666358	0.1238	0.0675	0.0058	0.0035	0.0218	0.0042	0.0064	0.0166	0.1692	0.012	0.02	0.0084	0.0879	0.0211	0.007	0.004	0.0043	0.0934	0.0806	0.0073	0.0099	0.0082	0.0297	0.0055	0.0138	0.165
2	rs74465532	9889937	1.14	0.507725131913635	3.03	0.629303794260587	0.822922311320169	0.226896709366062	0.1239	0.0675	0.0059	0.0035	0.0218	0.0042	0.0064	0.0166	0.1694	0.012	0.0198	0.0085	0.0876	0.0212	0.0071	0.0041	0.0043	0.0932	0.0801	0.0073	0.01	0.0083	0.0298	0.0055	0.0137	0.1654
2	rs6761286	9890717	1.14	0.507725131913635	3.05	0.586779315918157	0.843918165156957	0.215872693787667	0.1241	0.0675	0.0059	0.0035	0.0218	0.0043	0.0064	0.0167	0.1695	0.012	0.0196	0.0085	0.0874	0.0214	0.0071	0.0041	0.0043	0.093	0.0797	0.0072	0.01	0.0083	0.0297	0.0055	0.0136	0.1657
2	rs13412895	9893454	1.14	0.507725131913635	3.06	0.566238797870229	0.803719149012718	0.182092335747481	0.1237	0.0678	0.006	0.0034	0.0218	0.0042	0.0063	0.0169	0.1707	0.0119	0.0197	0.0085	0.0867	0.0213	0.007	0.0042	0.0042	0.0926	0.0794	0.0072	0.0099	0.0085	0.0298	0.0055	0.0137	0.1659
2	rs1533388	9895018	1.14	0.507725131913635	3.06	0.566238797870229	0.610652166067917	0.129156384421909	0.1234	0.0681	0.006	0.0034	0.0219	0.0045	0.0062	0.0171	0.1712	0.012	0.0197	0.0084	0.0871	0.0212	0.007	0.004	0.004	0.0925	0.0787	0.0073	0.01	0.0085	0.0299	0.0056	0.0137	0.1653
2	rs6709608	9902056	1.15	0.46334549806667	3.06	0.566238797870229	0.29205441834448	0.0515788662658605	0.1232	0.0682	0.0061	0.0033	0.0218	0.0045	0.0057	0.0171	0.1716	0.0119	0.0195	0.0085	0.0865	0.0213	0.0071	0.004	0.0039	0.0926	0.0782	0.0073	0.0101	0.0087	0.03	0.0057	0.0138	0.166
2	rs10200632	9906145	1.15	0.46334549806667	3.06	0.566238797870229	0.12910417579191	0.0207686064913801	0.1235	0.0681	0.0061	0.0032	0.0217	0.0045	0.0049	0.017	0.1723	0.0118	0.0195	0.0086	0.0868	0.0213	0.0071	0.004	0.0039	0.0926	0.0775	0.0074	0.0102	0.0089	0.03	0.0058	0.0137	0.1662
2	rs77978047	9907624	1.17	0.382518045708746	3.04	0.607799794750251	0.121381941601141	0.0231470818181085	0.1227	0.0677	0.007	0.0034	0.0214	0.0049	0.0053	0.018	0.1731	0.0117	0.019	0.0086	0.0834	0.0216	0.0074	0.004	0.0043	0.0924	0.0774	0.0074	0.0104	0.0096	0.0294	0.0063	0.014	0.166
2	rs12995890	9908010	1.16	0.421630287221885	3.04	0.607799794750251	0.109206499874806	0.0183999281530763	0.1224	0.0677	0.0073	0.0036	0.0214	0.0052	0.0049	0.0182	0.1735	0.0116	0.0187	0.0086	0.0823	0.0216	0.0075	0.0041	0.0044	0.0923	0.0777	0.0075	0.0105	0.0099	0.0293	0.0065	0.014	0.1658
2	rs4669453	9908901	1.16	0.421630287221885	3.04	0.607799794750251	0.142523869491599	0.0405450987432541	0.1222	0.0649	0.0077	0.0037	0.0208	0.0052	0.0051	0.0183	0.1753	0.0116	0.0188	0.0084	0.0821	0.0216	0.0075	0.0043	0.0046	0.0923	0.0779	0.0073	0.0108	0.0099	0.0292	0.0064	0.014	0.1665
2	rs4669454	9909114	1.16	0.421630287221885	3.04	0.607799794750251	0.163563746387746	0.0571387447713497	0.1219	0.0648	0.0077	0.0038	0.0206	0.0052	0.005	0.0183	0.1757	0.0117	0.0188	0.0083	0.0819	0.0216	0.0075	0.0043	0.0048	0.0923	0.0777	0.0074	0.0109	0.0099	0.029	0.0064	0.014	0.1666
2	rs115840482	9909683	1.16	0.421630287221885	3.04	0.607799794750251	0.175033464126504	0.0606708402544973	0.1216	0.0646	0.0077	0.0038	0.0207	0.0053	0.005	0.0183	0.1761	0.0116	0.0188	0.0083	0.0819	0.0216	0.0077	0.0044	0.0048	0.0923	0.0776	0.0074	0.011	0.0099	0.0288	0.0064	0.0139	0.1667
2	rs13008842	9910191	1.16	0.421630287221885	3.04	0.607799794750251	0.180239796330922	0.0443424760554932	0.1214	0.0646	0.0077	0.0038	0.0206	0.0053	0.005	0.0183	0.1764	0.0117	0.0188	0.0083	0.0819	0.0216	0.0077	0.0044	0.0048	0.0924	0.0776	0.0074	0.0111	0.0099	0.0287	0.0064	0.0139	0.1667
2	rs11676697	9912089	1.16	0.421630287221885	3.04	0.607799794750251	0.190689645186416	0.046150496103124	0.1211	0.0644	0.0077	0.0038	0.0204	0.0053	0.005	0.0182	0.1772	0.0117	0.0186	0.0082	0.0817	0.0215	0.0077	0.0044	0.0048	0.0923	0.0775	0.0074	0.0112	0.01	0.0287	0.0065	0.0139	0.167
2	rs35689335	9912496	1.16	0.421630287221885	3.04	0.607799794750251	0.188233625152851	0.0463271606423536	0.1213	0.0643	0.0077	0.0038	0.0204	0.0053	0.005	0.0182	0.1773	0.0117	0.0186	0.0082	0.0816	0.0215	0.0078	0.0044	0.0048	0.0923	0.0775	0.0074	0.0113	0.01	0.0287	0.0065	0.0138	0.1668
2	rs10171594	9912728	1.16	0.421630287221885	3.04	0.607799794750251	0.204188307893986	0.0359487385041832	0.1213	0.0641	0.0077	0.0038	0.0203	0.0054	0.005	0.0182	0.1773	0.0117	0.0186	0.0082	0.0816	0.0215	0.0078	0.0044	0.0048	0.0923	0.0776	0.0074	0.0114	0.0101	0.0287	0.0066	0.0138	0.1668
2	rs59061344	9914663	1.16	0.421630287221885	3.04	0.607799794750251	0.197895844563339	0.0577860044362551	0.1212	0.0641	0.0078	0.0039	0.0201	0.0054	0.0052	0.0181	0.1782	0.0121	0.0186	0.0081	0.0809	0.0212	0.0079	0.0044	0.0048	0.0917	0.0775	0.0075	0.0114	0.0102	0.0286	0.0065	0.014	0.167
2	rs11674480	9914751	1.16	0.421630287221885	3.05	0.586779315918157	0.202300598973999	0.0612682758992906	0.1211	0.0641	0.0078	0.0039	0.0201	0.0054	0.0053	0.018	0.1782	0.0121	0.0185	0.0081	0.0809	0.0211	0.0079	0.0044	0.0048	0.0916	0.0775	0.0075	0.0115	0.0102	0.0286	0.0065	0.014	0.1672
2	rs6432036	9918583	1.16	0.421630287221885	3.05	0.586779315918157	0.235099899400541	0.0548980311015246	0.1209	0.0639	0.0078	0.0039	0.02	0.0054	0.0053	0.018	0.1787	0.012	0.0188	0.0081	0.0809	0.0211	0.0084	0.0045	0.0048	0.0917	0.0773	0.0075	0.0115	0.0101	0.0285	0.0065	0.0141	0.1666
2	rs78835882	9921637	1.16	0.421630287221885	3.04	0.607799794750251	0.289515959190638	0.0653825876454319	0.12	0.0636	0.0078	0.0039	0.02	0.0054	0.0053	0.018	0.1791	0.0122	0.0188	0.008	0.081	0.0211	0.0088	0.0045	0.0048	0.0917	0.0773	0.0075	0.0114	0.01	0.0285	0.0064	0.0141	0.1666
2	rs4669457	9922257	1.16	0.421630287221885	3.04	0.607799794750251	0.299011019986791	0.0624705832802539	0.1199	0.0636	0.0078	0.0039	0.02	0.0053	0.0053	0.018	0.1792	0.0123	0.0189	0.008	0.0811	0.0212	0.0089	0.0045	0.0048	0.0917	0.0773	0.0075	0.0114	0.01	0.0284	0.0064	0.0141	0.1666
2	rs34533032	9924223	1.16	0.421630287221885	3.05	0.586779315918157	0.323029353458727	0.192207832856813	0.12	0.063	0.0079	0.0039	0.0201	0.0053	0.0054	0.0181	0.1795	0.0124	0.0188	0.008	0.0811	0.0211	0.0088	0.0045	0.0049	0.0919	0.0773	0.0075	0.0114	0.0097	0.0284	0.0062	0.0141	0.1667
2	rs2357266	9924387	1.16	0.421630287221885	3.05	0.586779315918157	0.320049194061825	0.199367065289006	0.12	0.0629	0.0079	0.0039	0.0201	0.0053	0.0053	0.0181	0.1795	0.0124	0.0188	0.0081	0.0811	0.0211	0.0088	0.0045	0.0049	0.0919	0.0773	0.0075	0.0114	0.0096	0.0284	0.0062	0.0141	0.1668
2	rs35722457	9930834	1.17	0.382518045708746	3.06	0.566238797870229	0.369620123388002	0.363307560459478	0.1204	0.0626	0.0078	0.0039	0.0201	0.0052	0.0053	0.0179	0.1794	0.0123	0.0187	0.0081	0.0807	0.0212	0.0089	0.0045	0.0048	0.092	0.0772	0.0075	0.0115	0.0097	0.0283	0.0063	0.0141	0.1672
2	rs10165751	9931987	1.17	0.382518045708746	3.06	0.566238797870229	0.317484796184235	0.38793109929597	0.1206	0.062	0.008	0.0039	0.0201	0.005	0.0052	0.0179	0.1796	0.0123	0.0188	0.0081	0.0803	0.021	0.009	0.0046	0.0049	0.0914	0.0772	0.0076	0.0115	0.0098	0.0285	0.0066	0.014	0.1678
2	rs13421149	9935529	1.18	0.345943801679723	3.08	0.526582953384854	0.450043754349176	0.854001579840113	0.123	0.0592	0.0085	0.0039	0.0208	0.0047	0.0052	0.0183	0.1793	0.012	0.0185	0.0081	0.0811	0.021	0.009	0.0048	0.0048	0.0904	0.0778	0.0075	0.011	0.0101	0.029	0.0066	0.0135	0.1674
2	rs62129867	9938259	1.18	0.345943801679723	3.09	0.50746005104726	0.493939302674756	0.87436317293492	0.1235	0.0589	0.0085	0.0039	0.0209	0.0047	0.0052	0.0185	0.1795	0.0119	0.0185	0.008	0.0814	0.0209	0.0089	0.0047	0.0047	0.0904	0.0777	0.0075	0.0109	0.0101	0.029	0.0066	0.0135	0.1673
2	rs72780972	9939354	1.18	0.345943801679723	3.09	0.50746005104726	0.457986509033698	0.855242197081144	0.1236	0.0588	0.0085	0.0039	0.0209	0.0047	0.0052	0.0185	0.1796	0.0119	0.0185	0.008	0.0815	0.0209	0.0089	0.0047	0.0047	0.0904	0.0777	0.0076	0.0109	0.0101	0.029	0.0065	0.0135	0.1673
2	rs908293	9942159	1.18	0.345943801679723	3.09	0.50746005104726	0.514195384248058	0.980138844060243	0.1241	0.0584	0.0085	0.0038	0.0208	0.0047	0.0051	0.0185	0.1795	0.0119	0.0185	0.0079	0.0817	0.0209	0.0087	0.0047	0.0046	0.0904	0.0777	0.0076	0.0108	0.01	0.029	0.0065	0.0134	0.1675
2	rs11682963	9948334	1.18	0.345943801679723	3.09	0.50746005104726	0.44353640620872	0.732067383249563	0.1249	0.0577	0.0086	0.0037	0.0208	0.0046	0.005	0.0187	0.1792	0.0119	0.0185	0.0078	0.0821	0.0209	0.0086	0.0046	0.0044	0.0904	0.0776	0.0078	0.0108	0.0102	0.029	0.0065	0.0134	0.1678
2	rs77006175	9948424	1.18	0.345943801679723	3.09	0.50746005104726	0.44615761415181	0.741081669762757	0.1249	0.0576	0.0086	0.0037	0.0208	0.0046	0.005	0.0187	0.1792	0.0119	0.0185	0.0078	0.0821	0.0209	0.0086	0.0046	0.0044	0.0904	0.0777	0.0078	0.0107	0.0102	0.029	0.0065	0.0134	0.1678
2	rs114832463	9949028	1.18	0.345943801679723	3.09	0.50746005104726	0.489123620233052	0.836672295159285	0.1248	0.0575	0.0086	0.0037	0.0208	0.0046	0.005	0.0187	0.1792	0.0119	0.0185	0.0078	0.0821	0.0209	0.0086	0.0046	0.0044	0.0905	0.0778	0.0078	0.0108	0.0102	0.029	0.0065	0.0135	0.1678
2	rs79820288	9950003	1.18	0.345943801679723	3.08	0.526582953384854	0.455210847352325	0.833277037244739	0.1249	0.0573	0.0086	0.0037	0.0208	0.0045	0.0049	0.0187	0.179	0.0119	0.0185	0.0078	0.0824	0.0208	0.0084	0.0046	0.0044	0.0907	0.0781	0.0078	0.0108	0.0102	0.029	0.0064	0.0135	0.1678
2	rs7559852	9952199	1.17	0.382518045708746	3.1	0.488801954490689	0.149335996392662	0.495013734520578	0.1258	0.0564	0.0082	0.0033	0.0207	0.0037	0.0042	0.019	0.1778	0.0125	0.0189	0.0074	0.0846	0.02	0.0075	0.0041	0.0039	0.092	0.0805	0.0077	0.0104	0.01	0.0289	0.0065	0.0135	0.1683
2	rs10803703	9952392	1.17	0.382518045708746	3.11	0.470604638115432	0.159362211774863	0.504742962485496	0.126	0.0564	0.0082	0.0033	0.0207	0.0037	0.0042	0.0191	0.178	0.0125	0.0189	0.0074	0.0845	0.02	0.0075	0.0041	0.0039	0.0917	0.0805	0.0077	0.0103	0.01	0.0289	0.0065	0.0135	0.1683
2	rs1913680	9952744	1.17	0.382518045708746	3.12	0.452863978564029	0.155426770635315	0.490644592485281	0.1261	0.0564	0.0082	0.0033	0.0207	0.0037	0.0042	0.0191	0.178	0.0125	0.0189	0.0074	0.0844	0.02	0.0075	0.0041	0.0039	0.0918	0.0805	0.0077	0.0102	0.01	0.0289	0.0064	0.0135	0.1682
2	rs12475856	9953486	1.17	0.382518045708746	3.12	0.452863978564029	0.138401604108095	0.428187232058917	0.1265	0.0564	0.0082	0.0033	0.0207	0.0037	0.0042	0.0191	0.1781	0.0126	0.0188	0.0074	0.0842	0.02	0.0075	0.0041	0.0039	0.092	0.0805	0.0078	0.0102	0.0099	0.0288	0.0064	0.0134	0.1683
2	rs10182066	9955929	1.17	0.382518045708746	3.13	0.435575753324506	0.142715875965701	0.379248704352578	0.1267	0.0563	0.0081	0.0033	0.0207	0.0037	0.0041	0.019	0.1782	0.0126	0.0188	0.0074	0.084	0.02	0.0074	0.0041	0.0039	0.0922	0.0805	0.0077	0.0102	0.01	0.0288	0.0064	0.0134	0.1683
2	rs11892895	9956536	1.17	0.382518045708746	3.13	0.435575753324506	0.132200827456727	0.290203331382721	0.1269	0.0563	0.0081	0.0033	0.0207	0.0038	0.0041	0.019	0.1782	0.0126	0.0188	0.0074	0.084	0.02	0.0074	0.004	0.0039	0.0923	0.0806	0.0077	0.0101	0.01	0.0288	0.0063	0.0134	0.1683
2	rs77763657	9962275	1.16	0.421630287221885	3.13	0.435575753324506	0.144773550326117	0.0767723215417254	0.1288	0.0564	0.0067	0.0026	0.0201	0.0032	0.0033	0.018	0.1779	0.0126	0.0188	0.0078	0.0853	0.0193	0.0059	0.0035	0.0034	0.0946	0.082	0.0076	0.0091	0.0097	0.0291	0.0057	0.0126	0.1718
2	rs75761828	9964298	1.16	0.421630287221885	3.12	0.452863978564029	0.136398755570368	0.0595491463619057	0.1289	0.0565	0.0067	0.0026	0.0201	0.0032	0.0033	0.018	0.1779	0.0126	0.0188	0.0078	0.0853	0.0193	0.0059	0.0035	0.0034	0.0946	0.0821	0.0076	0.0091	0.0097	0.0292	0.0057	0.0126	0.1718
2	rs287980	9971366	1.16	0.421630287221885	3.12	0.452863978564029	0.133396567633972	0.0517024860776062	0.1289	0.0565	0.0067	0.0026	0.0201	0.0032	0.0033	0.018	0.1779	0.0126	0.0188	0.0078	0.0853	0.0193	0.0059	0.0035	0.0034	0.0946	0.0821	0.0076	0.0091	0.0097	0.0292	0.0057	0.0126	0.1718
2	rs16867203	9996623	1.16	0.421630287221885	3.13	0.435575753324506	0.0937804665056409	0.0044326350884213	0.1289	0.0562	0.0065	0.0025	0.0202	0.0031	0.0032	0.0182	0.1778	0.0126	0.0188	0.0077	0.0857	0.0193	0.0057	0.0033	0.0032	0.0947	0.0826	0.0076	0.009	0.0097	0.0294	0.0057	0.0124	0.1724
2	rs11692193	10007823	1.16	0.421630287221885	3.13	0.435575753324506	0.0925976954626217	0.00419691705718303	0.129	0.0561	0.0065	0.0025	0.0202	0.0031	0.0031	0.0182	0.1779	0.0126	0.0188	0.0077	0.0856	0.0193	0.0057	0.0033	0.0032	0.0948	0.0827	0.0077	0.009	0.0097	0.0294	0.0057	0.0124	0.1724
2	rs12611894	10010768	1.16	0.421630287221885	3.13	0.435575753324506	0.0924014871051624	0.00426870762336423	0.129	0.0561	0.0065	0.0025	0.0202	0.0031	0.0031	0.0182	0.1779	0.0126	0.0188	0.0077	0.0856	0.0193	0.0057	0.0033	0.0032	0.0948	0.0827	0.0078	0.009	0.0097	0.0294	0.0056	0.0124	0.1724
2	rs10495574	10011617	1.16	0.421630287221885	3.13	0.435575753324506	0.0913270345224414	0.00446951472175774	0.129	0.0561	0.0065	0.0025	0.0202	0.0031	0.0031	0.0182	0.1779	0.0126	0.0188	0.0076	0.0855	0.0193	0.0057	0.0032	0.0032	0.0948	0.0827	0.0078	0.009	0.0097	0.0294	0.0056	0.0125	0.1726
2	rs62127136	10014407	1.16	0.421630287221885	3.13	0.435575753324506	0.0900915716806251	0.00439591961157866	0.1289	0.0561	0.0065	0.0025	0.0201	0.0031	0.0031	0.0182	0.1779	0.0126	0.0188	0.0076	0.0856	0.0193	0.0057	0.0032	0.0032	0.0948	0.0826	0.0078	0.009	0.0097	0.0294	0.0056	0.0125	0.1728
2	rs420122	10033277	1.15	0.46334549806667	3.14	0.418735639412168	0.0747543844513631	0.00656864855150131	0.129	0.0562	0.0064	0.0026	0.0201	0.003	0.003	0.0181	0.1779	0.0126	0.0186	0.0077	0.0856	0.0192	0.0057	0.003	0.003	0.0951	0.0829	0.0077	0.009	0.0096	0.0293	0.0057	0.0125	0.173
2	rs2280150	10036266	1.15	0.46334549806667	3.14	0.418735639412168	0.0746046497010386	0.00636618263033342	0.129	0.0562	0.0064	0.0026	0.0201	0.003	0.003	0.0181	0.1779	0.0126	0.0186	0.0077	0.0856	0.0192	0.0057	0.003	0.003	0.0951	0.0829	0.0077	0.009	0.0096	0.0293	0.0057	0.0125	0.173
2	rs72782668	10038299	1.15	0.46334549806667	3.14	0.418735639412168	0.0747115832749424	0.00663687948091612	0.129	0.0562	0.0064	0.0026	0.0201	0.003	0.003	0.0181	0.1779	0.0126	0.0186	0.0077	0.0856	0.0192	0.0057	0.003	0.003	0.0951	0.0829	0.0077	0.009	0.0096	0.0293	0.0057	0.0125	0.173
2	rs79914190	10039450	1.15	0.46334549806667	3.14	0.418735639412168	0.0750115245830026	0.00668257294700575	0.129	0.0562	0.0064	0.0025	0.0201	0.003	0.003	0.0181	0.1779	0.0125	0.0187	0.0077	0.0857	0.0193	0.0057	0.003	0.003	0.0951	0.0829	0.0077	0.009	0.0096	0.0293	0.0057	0.0124	0.173
2	rs76120746	10044999	1.15	0.46334549806667	3.14	0.418735639412168	0.0742631279201296	0.00586394587704045	0.129	0.0561	0.0064	0.0026	0.0199	0.003	0.003	0.0181	0.1779	0.0125	0.0186	0.0078	0.0857	0.0194	0.0057	0.0028	0.003	0.095	0.0828	0.0077	0.009	0.0096	0.0295	0.0057	0.0125	0.173
2	rs400917	10045014	1.15	0.46334549806667	3.14	0.418735639412168	0.0744124189196024	0.00614513830479027	0.129	0.0561	0.0064	0.0026	0.0199	0.003	0.003	0.0181	0.1779	0.0125	0.0186	0.0078	0.0858	0.0194	0.0057	0.0028	0.003	0.0951	0.0828	0.0077	0.009	0.0096	0.0295	0.0057	0.0125	0.173
2	rs71437682	10045474	1.15	0.46334549806667	3.14	0.418735639412168	0.073986387906971	0.0078038307002075	0.129	0.0561	0.0065	0.0026	0.0199	0.003	0.003	0.0181	0.1779	0.0125	0.0186	0.0078	0.0858	0.0193	0.0057	0.0028	0.003	0.0951	0.0828	0.0077	0.009	0.0096	0.0295	0.0057	0.0125	0.173
2	rs4668650	10046462	1.15	0.46334549806667	3.14	0.418735639412168	0.0742418164747794	0.00925845714018799	0.129	0.0561	0.0065	0.0026	0.0199	0.003	0.003	0.0181	0.1779	0.0125	0.0185	0.0078	0.0858	0.0193	0.0057	0.0028	0.003	0.095	0.0828	0.0077	0.009	0.0096	0.0295	0.0057	0.0125	0.1731
2	rs72782689	10049382	1.15	0.46334549806667	3.14	0.418735639412168	0.0772203154694318	0.0113173426194154	0.1291	0.056	0.0065	0.0026	0.0199	0.003	0.003	0.0183	0.1779	0.0125	0.0185	0.0078	0.0858	0.0193	0.0057	0.0027	0.003	0.095	0.0827	0.0078	0.009	0.0096	0.0295	0.0057	0.0125	0.173
2	rs1054561	10050947	1.15	0.46334549806667	3.14	0.418735639412168	0.0775048044002531	0.0113474251115224	0.1291	0.056	0.0065	0.0026	0.0199	0.003	0.003	0.0183	0.1779	0.0125	0.0185	0.0078	0.0858	0.0193	0.0057	0.0027	0.003	0.095	0.0827	0.0078	0.009	0.0096	0.0295	0.0057	0.0125	0.173
2	rs1054565	10050960	1.15	0.46334549806667	3.14	0.418735639412168	6.47634940401192	0.00872416374101251	0.1281	0.0559	0.0065	0.0072	0.0199	0.003	0.0029	0.0183	0.1762	0.0125	0.0185	0.0078	0.0852	0.0193	0.0057	0.0027	0.0031	0.0948	0.0826	0.0078	0.009	0.0096	0.0294	0.0057	0.0125	0.1724
2	rs80094165	10052135	1.15	0.46334549806667	3.14	0.418735639412168	6.73019591272222	0.0100057429421696	0.1278	0.056	0.0064	0.0072	0.0198	0.003	0.0028	0.0186	0.1756	0.0125	0.0186	0.0078	0.0853	0.0193	0.0056	0.0027	0.0031	0.0952	0.0828	0.0078	0.0089	0.0097	0.0296	0.0057	0.0124	0.1722
2	rs116080001	10055911	1.15	0.46334549806667	3.14	0.418735639412168	6.81738390912637	0.0141866110233207	0.1278	0.056	0.0064	0.0073	0.0197	0.003	0.0028	0.0186	0.1755	0.0125	0.0185	0.0079	0.0853	0.0193	0.0056	0.0028	0.0031	0.0953	0.0829	0.0078	0.009	0.0096	0.0296	0.0057	0.0124	0.1721
2	rs1820965	10059770	1.15	0.46334549806667	3.15	0.402339212139645	6.85672628697681	0.0117421898049741	0.1277	0.056	0.0065	0.0073	0.0197	0.003	0.0029	0.0186	0.1754	0.0125	0.0187	0.0079	0.0853	0.0192	0.0056	0.0028	0.0031	0.0954	0.0829	0.0078	0.009	0.0095	0.0296	0.0058	0.0124	0.172
2	rs16867245	10059844	1.15	0.46334549806667	3.14	0.418735639412168	6.73158535102562	0.0102900775139111	0.1277	0.056	0.0064	0.0073	0.0196	0.003	0.0029	0.0186	0.1755	0.0125	0.0187	0.008	0.0853	0.0191	0.0056	0.0028	0.0031	0.0954	0.0829	0.0078	0.009	0.0095	0.0296	0.0058	0.0124	0.1719
2	rs4669494	10060579	1.15	0.46334549806667	3.14	0.418735639412168	6.62631546651578	0.00823179318221974	0.1276	0.0559	0.0064	0.0072	0.0196	0.003	0.0028	0.0186	0.1755	0.0127	0.0189	0.008	0.0852	0.0192	0.0057	0.0027	0.0031	0.0953	0.0829	0.0078	0.009	0.0096	0.0296	0.0058	0.0126	0.1718
2	rs4668654	10064577	1.14	0.507725131913635	3.14	0.418735639412168	6.53136927471199	0.00864543521770959	0.1276	0.0558	0.0064	0.0071	0.0197	0.003	0.0028	0.0186	0.1756	0.0128	0.019	0.0081	0.0851	0.0193	0.0057	0.0027	0.003	0.0952	0.0827	0.0078	0.009	0.0097	0.0297	0.0057	0.0127	0.1717
2	rs80108807	10075255	1.14	0.507725131913635	3.14	0.418735639412168	6.29986779545538	0.0288389034516095	0.1272	0.055	0.0065	0.0071	0.0199	0.0031	0.0028	0.019	0.1747	0.0128	0.0192	0.0083	0.0857	0.0195	0.0058	0.0029	0.0032	0.0955	0.0821	0.0076	0.0091	0.0097	0.0296	0.0058	0.013	0.1712
2	rs12473353	10078995	1.14	0.507725131913635	3.14	0.418735639412168	6.08605896129011	0.00750890039845496	0.127	0.0547	0.0066	0.0072	0.02	0.0031	0.0029	0.0192	0.1743	0.0128	0.0193	0.0084	0.0859	0.0195	0.0058	0.003	0.0033	0.0956	0.0819	0.0075	0.0091	0.0097	0.0295	0.0058	0.013	0.1711
2	rs78914057	10080456	1.14	0.507725131913635	3.14	0.418735639412168	6.01364562811154	0.0262816988485832	0.127	0.0546	0.0066	0.0071	0.02	0.0031	0.0029	0.0192	0.1743	0.0128	0.0193	0.0084	0.0859	0.0195	0.0058	0.0031	0.0033	0.0957	0.0817	0.0075	0.0092	0.0097	0.0295	0.0058	0.0131	0.1711
2	rs4669507	10083009	1.14	0.507725131913635	3.14	0.418735639412168	4.90550950455241	0.0167520334009652	0.1268	0.0537	0.0067	0.0069	0.0201	0.0032	0.0031	0.0195	0.1739	0.0129	0.0194	0.0086	0.0858	0.0198	0.0057	0.0033	0.0034	0.096	0.0811	0.0074	0.0092	0.0098	0.0296	0.006	0.0134	0.1709
2	rs72784416	10083949	1.14	0.507725131913635	3.14	0.418735639412168	3.57926165650457	0.0387309430377295	0.1256	0.0531	0.0067	0.0065	0.0202	0.0034	0.0032	0.0197	0.1738	0.0134	0.0198	0.0089	0.0853	0.0201	0.0059	0.0034	0.0036	0.0967	0.0809	0.0074	0.0093	0.0099	0.0295	0.0061	0.0138	0.17
2	rs10929625	10085631	1.11	0.657414555049712	3.14	0.418735639412168	2.34792219832369	0.106096057113032	0.1234	0.0521	0.0069	0.006	0.0207	0.0037	0.0033	0.0209	0.1731	0.0143	0.0207	0.0095	0.0841	0.0204	0.0062	0.0036	0.0037	0.098	0.0804	0.0073	0.0096	0.0099	0.0292	0.0064	0.0143	0.1683
2	rs1109037	10085722	1.11	0.657414555049712	3.14	0.418735639412168	2.19387750499764	0.109692882487051	0.1231	0.052	0.0069	0.006	0.0207	0.0038	0.0033	0.021	0.173	0.0144	0.0207	0.0095	0.0847	0.0204	0.0062	0.0036	0.0037	0.098	0.08	0.0073	0.0096	0.0099	0.0293	0.0065	0.0144	0.1681
2	rs115415732	10085957	1.12	0.604706511137083	3.14	0.418735639412168	1.68044105297862	0.208730310155306	0.1227	0.0517	0.0067	0.0057	0.0208	0.0037	0.0033	0.0208	0.1736	0.0144	0.0208	0.0094	0.0847	0.0204	0.0063	0.0035	0.0037	0.0985	0.0801	0.0073	0.0096	0.0098	0.0293	0.0067	0.0145	0.1679
2	rs72784418	10086229	1.12	0.604706511137083	3.14	0.418735639412168	1.16661973391296	0.23876192736424	0.1223	0.0514	0.0066	0.0054	0.0209	0.0037	0.0034	0.0206	0.1743	0.0144	0.0209	0.0093	0.0847	0.0203	0.0063	0.0034	0.0037	0.099	0.0803	0.0074	0.0097	0.0097	0.0292	0.0069	0.0145	0.1677
2	rs891501	10086506	1.11	0.657414555049712	3.13	0.435575753324506	0.870398253038141	0.228423737141454	0.1218	0.0513	0.0065	0.0051	0.0211	0.0037	0.0034	0.0206	0.175	0.0145	0.0211	0.0092	0.0845	0.0202	0.0063	0.0034	0.0036	0.0995	0.0806	0.0075	0.0097	0.0096	0.0294	0.0069	0.0143	0.1674
2	rs74420056	10086709	1.11	0.657414555049712	3.1	0.488801954490689	0.700546109722051	0.247003115872989	0.1215	0.0513	0.0065	0.005	0.0212	0.0037	0.0034	0.0206	0.1751	0.0146	0.0212	0.009	0.0843	0.02	0.0063	0.0034	0.0037	0.0997	0.0809	0.0076	0.0096	0.0095	0.0293	0.0069	0.0143	0.1678
2	rs872904	10086802	1.11	0.657414555049712	3.1	0.488801954490689	0.615927501278256	0.212025115407656	0.1211	0.0515	0.0064	0.0049	0.0212	0.0037	0.0034	0.0206	0.1751	0.0146	0.0212	0.009	0.0842	0.0199	0.0063	0.0034	0.0037	0.0998	0.081	0.0076	0.0095	0.0095	0.0294	0.0069	0.0143	0.168
2	rs12994782	10087581	1.11	0.657414555049712	3.09	0.50746005104726	0.312338769370348	0.270288906856243	0.121	0.0514	0.0062	0.0043	0.0217	0.0036	0.0034	0.0201	0.1754	0.0147	0.0214	0.0087	0.0841	0.0199	0.0062	0.0034	0.0036	0.1003	0.0816	0.0077	0.0094	0.0092	0.0297	0.0068	0.0143	0.168
2	rs7604794	10088024	1.11	0.657414555049712	3.09	0.50746005104726	0.204661787163522	0.274676643839092	0.121	0.0513	0.0061	0.004	0.022	0.0036	0.0034	0.0199	0.1756	0.0147	0.0215	0.0085	0.0841	0.0199	0.0062	0.0034	0.0036	0.1005	0.0819	0.0078	0.0094	0.0091	0.0298	0.0067	0.0142	0.1681
2	rs3762536	10089722	1.11	0.657414555049712	3.09	0.50746005104726	0.116507457700594	0.314031705047368	0.1199	0.0513	0.0062	0.0029	0.0225	0.0035	0.0034	0.0196	0.1766	0.0146	0.0217	0.0078	0.0834	0.0199	0.006	0.0034	0.0034	0.1019	0.0831	0.0082	0.0094	0.009	0.0301	0.0067	0.0139	0.1679
2	rs1864540	10090591	1.1	0.712999886098274	3.09	0.50746005104726	0.134197334889055	0.303955160435429	0.1195	0.0514	0.0062	0.0025	0.0227	0.0035	0.0034	0.0195	0.1771	0.0146	0.0217	0.0076	0.0832	0.0198	0.006	0.0034	0.0034	0.1022	0.0839	0.0084	0.0094	0.0089	0.0302	0.0066	0.0138	0.1678
2	rs2303918	10094992	1.1	0.712999886098274	3.09	0.50746005104726	0.123571351922198	0.216301608967598	0.1194	0.0515	0.0062	0.0024	0.0227	0.0035	0.0034	0.0195	0.1767	0.0144	0.0218	0.0076	0.0831	0.0197	0.006	0.0034	0.0034	0.1033	0.0842	0.0085	0.0094	0.0088	0.0302	0.0065	0.0137	0.1675
2	rs16867251	10095185	1.1	0.712999886098274	3.09	0.50746005104726	0.122138236124	0.216194353903294	0.1194	0.0515	0.0062	0.0024	0.0227	0.0035	0.0034	0.0195	0.1767	0.0144	0.0217	0.0076	0.0831	0.0197	0.006	0.0034	0.0034	0.1033	0.0842	0.0085	0.0094	0.0088	0.0302	0.0065	0.0137	0.1675
2	rs3791765	10099635	1.1	0.712999886098274	3.1	0.488801954490689	0.116450837799376	0.214159840419242	0.1194	0.0515	0.0062	0.0023	0.0227	0.0034	0.0033	0.0194	0.1768	0.0143	0.0217	0.0076	0.0837	0.0197	0.006	0.0034	0.0034	0.1033	0.0838	0.0085	0.0094	0.0088	0.0301	0.0065	0.0138	0.1675
2	rs16867256	10101468	1.1	0.712999886098274	3.1	0.488801954490689	0.293207798357594	0.269483027978752	0.119	0.0513	0.0062	0.0023	0.0226	0.0034	0.0033	0.019	0.1772	0.0142	0.0217	0.0073	0.0841	0.0194	0.0059	0.0033	0.0034	0.1015	0.0835	0.0085	0.0138	0.0086	0.03	0.0066	0.0138	0.1667
2	rs41264179	10102735	1.1	0.712999886098274	3.1	0.488801954490689	0.29765152422617	0.270634511739007	0.119	0.0513	0.0062	0.0023	0.0226	0.0034	0.0033	0.019	0.1772	0.0142	0.0216	0.0073	0.0841	0.0194	0.0059	0.0033	0.0034	0.1014	0.0835	0.0085	0.0138	0.0086	0.03	0.0066	0.0138	0.1667
2	rs6739827	10113504	1.1	0.712999886098274	3.08	0.526582953384854	0.306005435657409	0.245660658319526	0.119	0.0515	0.0062	0.0023	0.0227	0.0034	0.0032	0.0191	0.1773	0.0141	0.0216	0.0073	0.0841	0.0192	0.0059	0.0033	0.0034	0.1015	0.0836	0.0086	0.0141	0.0087	0.0296	0.0066	0.0138	0.1667
2	rs6725087	10117122	1.1	0.712999886098274	3.09	0.50746005104726	0.306399261833842	0.242537332880538	0.1193	0.0516	0.0062	0.0023	0.0227	0.0033	0.0032	0.019	0.1773	0.0141	0.0216	0.0073	0.0839	0.0192	0.0059	0.0033	0.0034	0.1013	0.0837	0.0087	0.0141	0.0087	0.0296	0.0066	0.0138	0.1667
2	rs3791759	10119879	1.1	0.712999886098274	3.09	0.50746005104726	0.295521825926244	0.241424953590957	0.1194	0.0517	0.0061	0.0023	0.0227	0.0034	0.0032	0.019	0.1773	0.0141	0.0216	0.0073	0.0835	0.0192	0.0059	0.0032	0.0034	0.1011	0.0836	0.0087	0.0142	0.0088	0.0295	0.0066	0.0139	0.1671
2	rs3791758	10119910	1.1	0.712999886098274	3.08	0.526582953384854	0.294797651751113	0.240647261244145	0.1194	0.0517	0.0061	0.0023	0.0227	0.0034	0.0032	0.019	0.1773	0.0141	0.0216	0.0073	0.0836	0.0192	0.0059	0.0032	0.0034	0.1012	0.0837	0.0087	0.0142	0.0088	0.0295	0.0066	0.0139	0.1671
2	rs10803712	10121902	1.1	0.712999886098274	3.08	0.526582953384854	0.293159692476369	0.241091558614093	0.1195	0.0517	0.0061	0.0023	0.0227	0.0034	0.0032	0.019	0.1772	0.0141	0.0215	0.0073	0.0835	0.0192	0.0059	0.0032	0.0034	0.1012	0.0836	0.0087	0.0142	0.0088	0.0295	0.0066	0.0139	0.1671
2	rs79586747	10123041	1.1	0.712999886098274	3.07	0.546174590811499	0.293833557565434	0.246443475904627	0.1195	0.0517	0.0061	0.0023	0.0228	0.0034	0.0032	0.019	0.1772	0.0141	0.0215	0.0073	0.0836	0.0192	0.0059	0.0032	0.0034	0.1011	0.0836	0.0087	0.0142	0.0088	0.0296	0.0066	0.0139	0.167
2	rs2303920	10126330	1.1	0.712999886098274	3.07	0.546174590811499	0.293929891297587	0.251269512319485	0.1196	0.0518	0.0061	0.0023	0.0228	0.0034	0.0031	0.019	0.1771	0.0141	0.0215	0.0073	0.0835	0.0192	0.0059	0.0032	0.0034	0.1011	0.0836	0.0087	0.0142	0.0088	0.0296	0.0066	0.0139	0.167
2	rs16867274	10126416	1.1	0.712999886098274	3.07	0.546174590811499	0.28961153534816	0.247451118130598	0.1196	0.0518	0.0061	0.0023	0.0228	0.0034	0.0031	0.019	0.1771	0.0141	0.0214	0.0073	0.0835	0.0192	0.0059	0.0032	0.0034	0.1011	0.0836	0.0087	0.0142	0.0088	0.0296	0.0066	0.0139	0.167
2	rs6720387	10136855	1.1	0.712999886098274	3.07	0.546174590811499	0.313982679107623	0.245996054576213	0.1194	0.052	0.006	0.0023	0.023	0.0033	0.0029	0.0189	0.1778	0.0141	0.0213	0.0073	0.0835	0.0192	0.006	0.0031	0.0035	0.1011	0.0837	0.0085	0.0141	0.0088	0.0297	0.0066	0.014	0.1669
2	rs891500	10137215	1.1	0.712999886098274	3.06	0.566238797870229	0.31813743772189	0.249245701260408	0.1194	0.052	0.006	0.0023	0.023	0.0033	0.0029	0.0189	0.1778	0.0141	0.0213	0.0073	0.0834	0.0192	0.006	0.0031	0.0035	0.101	0.0837	0.0086	0.0141	0.0088	0.0297	0.0066	0.014	0.1669
2	rs2163338	10140651	1.1	0.712999886098274	3.05	0.586779315918157	0.342987250826669	0.267873511848278	0.1196	0.0519	0.006	0.0023	0.023	0.0033	0.0029	0.0189	0.1777	0.014	0.0215	0.0074	0.0829	0.0193	0.006	0.0031	0.0035	0.1009	0.0836	0.0086	0.0141	0.0088	0.0297	0.0066	0.014	0.1671
2	rs76304687	10141173	1.1	0.712999886098274	3.05	0.586779315918157	0.343562135928112	0.267299410769223	0.1196	0.0518	0.006	0.0023	0.023	0.0033	0.0029	0.0189	0.1777	0.014	0.0215	0.0074	0.0829	0.0193	0.006	0.0031	0.0035	0.1009	0.0836	0.0086	0.0141	0.0088	0.0297	0.0066	0.014	0.1671
2	rs930137	10143901	1.1	0.712999886098274	3.04	0.607799794750251	0.342360672092061	0.264549066928429	0.1197	0.0516	0.006	0.0023	0.023	0.0033	0.0029	0.0189	0.1777	0.014	0.0215	0.0074	0.0829	0.0193	0.006	0.0031	0.0035	0.1011	0.0836	0.0086	0.0141	0.0088	0.0297	0.0066	0.014	0.167
2	rs4669514	10144933	1.1	0.712999886098274	3.05	0.586779315918157	0.330978748320898	0.264091538497001	0.1197	0.0517	0.006	0.0023	0.0229	0.0033	0.0029	0.0189	0.1777	0.0141	0.0214	0.0073	0.083	0.0193	0.006	0.003	0.0035	0.1011	0.0837	0.0086	0.014	0.0088	0.0297	0.0066	0.014	0.1671
2	rs1864537	10147944	1.1	0.712999886098274	3.06	0.566238797870229	0.219236696286989	0.219419599078099	0.1193	0.0519	0.0061	0.0024	0.0229	0.0033	0.0028	0.0188	0.1779	0.0139	0.0214	0.0073	0.0835	0.0193	0.0062	0.003	0.0035	0.1011	0.0839	0.0086	0.0131	0.0088	0.0297	0.0065	0.0141	0.1672
2	rs57909992	10148800	1.1	0.712999886098274	3.05	0.586779315918157	0.191449012365252	0.20798869413567	0.1193	0.0519	0.0062	0.0024	0.0229	0.0033	0.0029	0.0188	0.1783	0.0139	0.0214	0.0073	0.0834	0.0193	0.0062	0.003	0.0035	0.1011	0.084	0.0087	0.0127	0.0088	0.0292	0.0065	0.0142	0.1674
2	rs116107594	10150461	1.1	0.712999886098274	3.05	0.586779315918157	0.137147770667324	0.187689030717356	0.1192	0.0521	0.0063	0.0024	0.0229	0.0033	0.0029	0.0187	0.1787	0.0138	0.0213	0.0074	0.0839	0.0193	0.0063	0.003	0.0035	0.1012	0.0842	0.0086	0.0117	0.0088	0.0292	0.0065	0.0142	0.1673
2	rs80288293	10157074	1.1	0.712999886098274	3.06	0.566238797870229	0.0942264479457462	0.163214604267498	0.1192	0.0523	0.0064	0.0024	0.0229	0.0033	0.0029	0.0186	0.179	0.0137	0.0212	0.0074	0.0843	0.0194	0.0063	0.0029	0.0035	0.1012	0.0843	0.0086	0.0109	0.0087	0.0292	0.0065	0.0143	0.1673
2	rs113133085	10157304	1.1	0.712999886098274	3.06	0.566238797870229	0.0930155107917948	0.160881814645972	0.1192	0.0523	0.0064	0.0024	0.0229	0.0033	0.0029	0.0186	0.179	0.0137	0.0212	0.0074	0.0843	0.0194	0.0063	0.0029	0.0035	0.1012	0.0843	0.0086	0.0109	0.0087	0.0292	0.0065	0.0143	0.1673
2	rs114293207	10157350	1.1	0.712999886098274	3.06	0.566238797870229	0.0932371877750506	0.161949537948731	0.1192	0.0523	0.0064	0.0024	0.0229	0.0033	0.0029	0.0186	0.179	0.0137	0.0212	0.0074	0.0843	0.0194	0.0063	0.0029	0.0035	0.1012	0.0843	0.0086	0.0109	0.0087	0.0292	0.0065	0.0143	0.1673
2	rs12998233	10160358	1.1	0.712999886098274	3.06	0.566238797870229	0.0853956744013605	0.154719472733472	0.1193	0.0523	0.0064	0.0024	0.0229	0.0033	0.0029	0.0186	0.1791	0.0136	0.0211	0.0074	0.0844	0.0194	0.0064	0.0029	0.0035	0.1013	0.0843	0.0086	0.0106	0.0087	0.0292	0.0065	0.0143	0.1672
2	rs4073398	10161891	1.1	0.712999886098274	3.07	0.546174590811499	0.0775048044002531	0.160494171036998	0.1193	0.0524	0.0064	0.0024	0.0229	0.0033	0.0029	0.0186	0.1792	0.0136	0.0211	0.0074	0.0845	0.0194	0.0064	0.0029	0.0035	0.1014	0.0843	0.0085	0.0104	0.0087	0.0292	0.0065	0.0143	0.1671
2	rs13427706	10163832	1.1	0.712999886098274	3.07	0.546174590811499	0.0772203154694318	0.163994830110435	0.1193	0.0524	0.0064	0.0024	0.0228	0.0033	0.0028	0.0186	0.1792	0.0136	0.0211	0.0074	0.0846	0.0195	0.0064	0.0028	0.0035	0.1015	0.0843	0.0085	0.0105	0.0088	0.0291	0.0065	0.0144	0.1668
2	rs35454789	10167212	1.09	0.771508143262462	3.08	0.526582953384854	0.0670244750583122	0.132304119531872	0.118	0.0522	0.0065	0.0026	0.0227	0.0035	0.003	0.0188	0.1781	0.0136	0.021	0.0071	0.0859	0.0195	0.0066	0.0029	0.0035	0.1027	0.0836	0.0086	0.0107	0.0087	0.029	0.0065	0.0146	0.1667
2	rs6741776	10169300	1.09	0.771508143262462	3.08	0.526582953384854	0.0882940304218723	0.120930346404373	0.1176	0.0515	0.0064	0.0026	0.0225	0.0035	0.003	0.0189	0.1787	0.0135	0.0211	0.007	0.0878	0.0197	0.0066	0.003	0.0035	0.1034	0.0825	0.0085	0.0107	0.0086	0.0287	0.0066	0.0145	0.1663
2	rs79494969	10172391	1.09	0.771508143262462	3.08	0.526582953384854	0.0927695933241728	0.107596088542821	0.1173	0.0508	0.0064	0.0026	0.0223	0.0036	0.003	0.0194	0.1795	0.0134	0.0211	0.0067	0.0877	0.0195	0.0067	0.0031	0.0035	0.1042	0.0835	0.0085	0.0105	0.0085	0.0285	0.0066	0.0145	0.1653
2	rs78389260	10174392	1.09	0.771508143262462	3.08	0.526582953384854	0.100042782996565	0.0885125145235343	0.1171	0.0504	0.0064	0.0026	0.0221	0.0036	0.003	0.0197	0.1801	0.0133	0.0211	0.0066	0.0876	0.0194	0.0067	0.0032	0.0035	0.1047	0.084	0.0084	0.0103	0.0085	0.0285	0.0067	0.0145	0.1646
2	rs61341629	10174952	1.09	0.771508143262462	3.08	0.526582953384854	0.0904780218401061	0.086969890460622	0.117	0.0506	0.0064	0.0026	0.0221	0.0036	0.003	0.0198	0.18	0.0133	0.0211	0.0065	0.0874	0.0193	0.0067	0.0032	0.0035	0.1048	0.0846	0.0084	0.0103	0.0085	0.0284	0.0067	0.0144	0.1643
2	rs6747078	10177158	1.08	0.832982220188166	3.08	0.526582953384854	0.0524142307659137	0.0658619093009029	0.1185	0.0521	0.0062	0.0025	0.0221	0.0035	0.0029	0.0204	0.178	0.0131	0.0211	0.0063	0.0858	0.0191	0.0066	0.0031	0.0033	0.1065	0.0882	0.0084	0.0102	0.0085	0.0282	0.0065	0.0142	0.1615
2	rs4396680	10178236	1.08	0.832982220188166	3.07	0.546174590811499	0.0522281287806694	0.0939963386278548	0.1196	0.0525	0.0062	0.0024	0.0219	0.0035	0.003	0.0206	0.1778	0.013	0.0214	0.0063	0.0852	0.0191	0.0065	0.0032	0.0032	0.1064	0.0886	0.0086	0.0101	0.0082	0.0283	0.0067	0.0142	0.1603
2	Affx-17125168	10186419	1.08	0.832982220188166	3.07	0.546174590811499	0.0491806840758233	0.0686289413063837	0.1206	0.0527	0.0062	0.0024	0.0218	0.0036	0.003	0.0206	0.1776	0.013	0.0214	0.0063	0.0849	0.0189	0.0066	0.0032	0.0031	0.1063	0.0889	0.0087	0.0101	0.0083	0.0283	0.0068	0.0141	0.1593
2	rs6721191	10190115	1.08	0.832982220188166	3.09	0.50746005104726	0.0433019927545176	0.0445739686724164	0.1208	0.0528	0.0062	0.0024	0.0218	0.0036	0.003	0.0206	0.1774	0.0129	0.0214	0.0063	0.0849	0.0188	0.0067	0.0032	0.0031	0.1065	0.089	0.0087	0.0101	0.0084	0.0283	0.0069	0.0141	0.159
2	rs7632	10194487	1.08	0.832982220188166	3.09	0.50746005104726	0.050688990250798	0.0486508057765096	0.1202	0.0527	0.0062	0.0025	0.0217	0.0036	0.003	0.0213	0.1772	0.0129	0.0215	0.0063	0.0849	0.0188	0.0067	0.0033	0.003	0.1062	0.09	0.0088	0.0102	0.0085	0.0283	0.0069	0.014	0.1585
2	rs74416754	10198538	1.08	0.832982220188166	3.09	0.50746005104726	0.0611418596274265	0.045213328493622	0.1203	0.0527	0.0062	0.0025	0.0216	0.0036	0.003	0.0213	0.177	0.0129	0.0214	0.0062	0.0847	0.0187	0.0067	0.0033	0.003	0.1065	0.09	0.0088	0.0102	0.0084	0.0283	0.007	0.0139	0.1584
2	rs80328904	10206551	1.08	0.832982220188166	3.09	0.50746005104726	0.0905022097496186	0.0280834937104366	0.1212	0.0531	0.0062	0.0023	0.0213	0.0037	0.0031	0.022	0.1754	0.0127	0.0214	0.0063	0.0841	0.0185	0.0067	0.0035	0.0029	0.1079	0.0902	0.009	0.0104	0.0086	0.0278	0.007	0.0135	0.1578
2	rs4233873	10209918	1.08	0.832982220188166	3.08	0.526582953384854	0.083107435523993	0.0216719102217646	0.1214	0.0532	0.0062	0.0023	0.0213	0.0037	0.0032	0.0222	0.175	0.0127	0.0214	0.0063	0.084	0.0184	0.0068	0.0035	0.0028	0.1082	0.0902	0.0091	0.0104	0.0086	0.0278	0.007	0.0134	0.1579
2	rs60872665	10209933	1.08	0.832982220188166	3.08	0.526582953384854	0.0835205300401666	0.0215062936658683	0.1214	0.0531	0.0062	0.0023	0.0213	0.0037	0.0032	0.0222	0.1748	0.0127	0.0214	0.0063	0.0842	0.0184	0.0068	0.0035	0.0028	0.1081	0.0903	0.0091	0.0104	0.0086	0.0277	0.007	0.0134	0.1578
2	rs4072564	10215975	1.08	0.832982220188166	3.07	0.546174590811499	0.106667486889427	0.0259190677890828	0.1217	0.0536	0.0061	0.0022	0.0212	0.0038	0.0032	0.0222	0.1737	0.0128	0.0216	0.0063	0.0847	0.0183	0.0067	0.0036	0.0028	0.1077	0.0902	0.0091	0.0104	0.0087	0.0281	0.007	0.0134	0.1578
2	rs4583435	10217952	1.08	0.832982220188166	3.08	0.526582953384854	0.0902846658599796	0.0263727285209235	0.1217	0.0539	0.006	0.0023	0.0212	0.0037	0.0032	0.0222	0.1732	0.0127	0.0216	0.0063	0.0848	0.0182	0.0067	0.0036	0.0028	0.1078	0.0901	0.0091	0.0103	0.0087	0.0282	0.007	0.0133	0.1583
2	rs79282583	10218843	1.08	0.832982220188166	3.08	0.526582953384854	0.0891779469831048	0.0274302294344924	0.1218	0.0539	0.006	0.0023	0.0212	0.0037	0.0032	0.0222	0.1731	0.0127	0.0216	0.0063	0.0848	0.0182	0.0067	0.0035	0.0028	0.1077	0.0901	0.0091	0.0103	0.0087	0.0282	0.007	0.0133	0.1583
2	rs73913979	10225649	1.09	0.771508143262462	3.08	0.526582953384854	0.0818759977670687	0.032353566009896	0.1218	0.054	0.006	0.0024	0.0212	0.0037	0.0032	0.0225	0.1718	0.0127	0.0216	0.0062	0.0848	0.0183	0.0068	0.0035	0.0028	0.1075	0.0901	0.009	0.0103	0.0088	0.0283	0.007	0.0132	0.1592
2	rs72786649	10227594	1.09	0.771508143262462	3.08	0.526582953384854	0.083934933961803	0.0408789553683256	0.122	0.054	0.0059	0.0024	0.0212	0.0037	0.0032	0.0225	0.1714	0.0127	0.0216	0.0061	0.0846	0.0183	0.0068	0.0035	0.0028	0.1074	0.0901	0.009	0.0104	0.0087	0.0283	0.0069	0.0132	0.1596
2	rs11680378	10229911	1.09	0.771508143262462	3.08	0.526582953384854	0.0802075432842139	0.0420571097345026	0.1222	0.0541	0.0059	0.0024	0.0212	0.0037	0.0032	0.0226	0.1711	0.0126	0.0216	0.0061	0.0846	0.0183	0.0068	0.0035	0.0028	0.1072	0.0901	0.0091	0.0103	0.0086	0.0283	0.0069	0.0132	0.16
2	rs113105398	10233928	1.09	0.771508143262462	3.08	0.526582953384854	0.0945742443132721	0.0622025491949414	0.1227	0.0538	0.0059	0.0024	0.0212	0.0037	0.0032	0.0227	0.1705	0.0126	0.0216	0.006	0.0849	0.0184	0.0068	0.0035	0.0028	0.1073	0.09	0.0091	0.0104	0.0086	0.0283	0.0069	0.0133	0.1601
2	rs56698194	10234386	1.09	0.771508143262462	3.08	0.526582953384854	0.0896580665550734	0.0546444086596844	0.1229	0.0537	0.0059	0.0024	0.0212	0.0037	0.0032	0.0227	0.1703	0.0126	0.0216	0.0059	0.085	0.0184	0.0068	0.0035	0.0028	0.1073	0.09	0.0091	0.0104	0.0086	0.0283	0.007	0.0133	0.1602
2	rs3935840	10236372	1.09	0.771508143262462	3.08	0.526582953384854	0.0920587545233605	0.0566875231518936	0.1235	0.0533	0.0059	0.0024	0.0212	0.0036	0.0032	0.0227	0.1694	0.0126	0.0216	0.0058	0.0852	0.0184	0.0068	0.0035	0.0028	0.1074	0.0901	0.009	0.0104	0.0086	0.0284	0.007	0.0134	0.1604
2	rs115581320	10237585	1.09	0.771508143262462	3.07	0.546174590811499	0.109560553820885	0.062336505297396	0.1236	0.0533	0.006	0.0024	0.0212	0.0036	0.0032	0.0227	0.1693	0.0126	0.0215	0.0058	0.0851	0.0184	0.0068	0.0035	0.0028	0.1074	0.0901	0.0089	0.0104	0.0086	0.0284	0.0071	0.0134	0.1605
2	rs77575941	10237864	1.09	0.771508143262462	3.08	0.526582953384854	0.113223563721642	0.0619350029534226	0.1236	0.0533	0.006	0.0024	0.0212	0.0036	0.0032	0.0227	0.1692	0.0126	0.0215	0.0058	0.085	0.0184	0.0068	0.0035	0.0028	0.1076	0.09	0.0089	0.0104	0.0086	0.0283	0.0071	0.0134	0.1604
2	rs114134584	10241797	1.11	0.657414555049712	3.05	0.586779315918157	0.0945742443132721	0.0272911844961609	0.1265	0.0528	0.0062	0.0025	0.0208	0.0035	0.0035	0.0233	0.1664	0.0124	0.0217	0.0061	0.0824	0.0184	0.007	0.0041	0.0031	0.1073	0.0888	0.0088	0.0103	0.0089	0.0278	0.0078	0.0134	0.1624
2	rs4233877	10241915	1.11	0.657414555049712	3.05	0.586779315918157	0.0828785039729586	0.0250673839259533	0.1267	0.0527	0.0062	0.0025	0.0208	0.0035	0.0035	0.0233	0.1661	0.0124	0.0217	0.0061	0.0823	0.0184	0.007	0.0042	0.0031	0.1073	0.0888	0.0088	0.0103	0.009	0.0278	0.0078	0.0135	0.1625
2	rs4668662	10242239	1.12	0.604706511137083	3.05	0.586779315918157	0.0906474231463165	0.0231899136322475	0.1269	0.0526	0.0063	0.0025	0.0207	0.0036	0.0035	0.0234	0.1662	0.0124	0.022	0.0061	0.082	0.0184	0.0068	0.0042	0.0032	0.1071	0.0885	0.0085	0.0103	0.0091	0.0278	0.0078	0.0135	0.163
2	rs6742272	10244438	1.13	0.554827224596281	3.04	0.607799794750251	0.0751188348796026	0.0200433765327634	0.1285	0.0519	0.0066	0.0024	0.0204	0.0036	0.0036	0.0236	0.1653	0.0124	0.0221	0.0066	0.0807	0.0184	0.0068	0.0043	0.0032	0.1066	0.0879	0.0085	0.0106	0.0091	0.0277	0.0074	0.0132	0.1652
2	rs4669529	10252723	1.13	0.554827224596281	3.04	0.607799794750251	0.128953519053315	0.0116504819749191	0.1317	0.0512	0.007	0.0024	0.0201	0.0037	0.0036	0.0237	0.1662	0.0127	0.0225	0.0068	0.079	0.0182	0.0068	0.0042	0.0037	0.1061	0.0872	0.0083	0.0108	0.0091	0.027	0.0069	0.0128	0.1649
2	rs76723178	10260519	1.14	0.507725131913635	3.03	0.629303794260587	0.13696028596996	0.0146964572522112	0.1318	0.0511	0.0071	0.0024	0.0201	0.0037	0.0036	0.0236	0.1662	0.0127	0.0226	0.0068	0.0791	0.0182	0.0068	0.0042	0.0038	0.1058	0.0871	0.0083	0.0108	0.0091	0.027	0.0069	0.0128	0.1648
2	rs72542775	10262036	1.14	0.507725131913635	3	0.696751202985924	0.134259051939212	0.0182469873782177	0.1318	0.0511	0.0071	0.0024	0.0201	0.0037	0.0037	0.0236	0.1662	0.0128	0.0225	0.0068	0.0791	0.0182	0.0068	0.0042	0.0038	0.1058	0.0871	0.0083	0.0108	0.0091	0.027	0.0069	0.0128	0.1647
2	rs1130609	10262920	1.14	0.507725131913635	3.01	0.673776155564303	0.13183421311246	0.0154253086006933	0.1318	0.0511	0.0071	0.0024	0.0201	0.0037	0.0037	0.0236	0.1662	0.0128	0.0225	0.0068	0.0792	0.0182	0.0068	0.0042	0.0038	0.1058	0.0871	0.0083	0.0109	0.0091	0.027	0.0069	0.0128	0.1646
2	rs72544298	10265144	1.14	0.507725131913635	3.02	0.651294786134349	0.132353764748476	0.0177919156682351	0.1319	0.0511	0.0071	0.0024	0.0201	0.0037	0.0038	0.0236	0.1664	0.0128	0.0225	0.0068	0.0792	0.0182	0.0066	0.0042	0.0038	0.1056	0.087	0.0083	0.0109	0.009	0.027	0.0069	0.0129	0.1647
2	rs115740885	10266602	1.14	0.507725131913635	3.02	0.651294786134349	0.133673429652285	0.0199237199002915	0.1319	0.0511	0.0071	0.0024	0.0201	0.0037	0.0039	0.0236	0.1665	0.0128	0.0225	0.0068	0.0792	0.0182	0.0066	0.0042	0.0038	0.1055	0.087	0.0083	0.0108	0.009	0.027	0.0069	0.0129	0.1647
2	rs75249934	10268326	1.14	0.507725131913635	3.02	0.651294786134349	0.134784336684639	0.0204447408194145	0.1319	0.0511	0.0071	0.0024	0.0201	0.0037	0.004	0.0235	0.1665	0.0129	0.0225	0.0068	0.0792	0.0182	0.0066	0.0042	0.0038	0.1054	0.087	0.0083	0.0107	0.009	0.027	0.0068	0.0129	0.1648
2	rs6746630	10280694	1.14	0.507725131913635	3.02	0.651294786134349	0.149961673147355	0.014868401034638	0.132	0.0511	0.0071	0.0024	0.0201	0.0037	0.0043	0.0233	0.1667	0.013	0.0225	0.0068	0.0792	0.0181	0.0066	0.0041	0.0039	0.105	0.087	0.0083	0.0105	0.009	0.0271	0.0068	0.013	0.1647
2	rs17313542	10281514	1.14	0.507725131913635	3.02	0.651294786134349	0.149796870964462	0.0140186605367931	0.1319	0.0511	0.0071	0.0024	0.0201	0.0037	0.0043	0.0233	0.1667	0.013	0.0225	0.0068	0.0793	0.0181	0.0066	0.0041	0.0039	0.105	0.087	0.0083	0.0105	0.009	0.0271	0.0068	0.013	0.1647
2	rs12692399	10284674	1.14	0.507725131913635	3.03	0.629303794260587	0.144321932894438	0.0127750063988314	0.1319	0.0513	0.0071	0.0024	0.0201	0.0037	0.0043	0.0232	0.1667	0.013	0.0224	0.0068	0.0794	0.0181	0.0066	0.0042	0.0039	0.105	0.0871	0.0083	0.0105	0.009	0.027	0.0068	0.013	0.1646
2	rs6715884	10289148	1.14	0.507725131913635	3.03	0.629303794260587	0.16377203416196	0.0210540076613062	0.1319	0.0513	0.0072	0.0024	0.0201	0.0037	0.0043	0.0232	0.1669	0.013	0.0224	0.0067	0.0796	0.018	0.0065	0.0041	0.0039	0.1047	0.0871	0.0084	0.0105	0.0091	0.027	0.0067	0.0129	0.1647
2	rs78665945	10297610	1.15	0.46334549806667	3.02	0.651294786134349	0.129647421720147	0.0269680397768315	0.1334	0.0516	0.0072	0.0026	0.0206	0.0038	0.0044	0.0233	0.1673	0.0131	0.0223	0.007	0.0783	0.0179	0.0062	0.0041	0.0041	0.1036	0.0853	0.0082	0.0106	0.0092	0.0272	0.0067	0.0135	0.1652
2	rs6738180	10299524	1.15	0.46334549806667	3.01	0.673776155564303	0.0960739472472638	0.0453300090911884	0.1346	0.0516	0.0072	0.0028	0.0209	0.004	0.0044	0.0233	0.1676	0.0134	0.022	0.0071	0.0773	0.0178	0.0061	0.004	0.0042	0.1027	0.0838	0.008	0.0108	0.0092	0.0274	0.0066	0.014	0.1655
2	rs13403621	10305741	1.14	0.507725131913635	2.99	0.72022314582581	0.1302223454817	0.0555343001299485	0.1349	0.052	0.0075	0.0029	0.0213	0.004	0.0044	0.0237	0.1677	0.0138	0.0218	0.0071	0.0763	0.0178	0.006	0.004	0.0043	0.1016	0.083	0.0075	0.0108	0.0094	0.0277	0.0068	0.0144	0.1657
2	rs56242386	10309001	1.14	0.507725131913635	2.98	0.744195120258389	0.113697129080021	0.0538236392758575	0.135	0.0521	0.0076	0.0029	0.0215	0.004	0.0044	0.0237	0.1676	0.0138	0.0217	0.0071	0.0762	0.0177	0.0061	0.0039	0.0043	0.1015	0.083	0.0075	0.0109	0.0094	0.0277	0.0068	0.0144	0.1657
2	rs4669550	10322839	1.14	0.507725131913635	2.96	0.793651312900757	0.123688790681124	0.0764072979413735	0.1352	0.052	0.0077	0.0029	0.0216	0.004	0.0044	0.0235	0.1676	0.0139	0.0217	0.0073	0.0755	0.0177	0.0061	0.004	0.0043	0.101	0.083	0.0075	0.011	0.0094	0.0277	0.0069	0.0151	0.1656
2	rs10929639	10326656	1.14	0.507725131913635	2.96	0.793651312900757	0.133581103887862	0.0911597400466434	0.1354	0.052	0.0076	0.0029	0.0217	0.0041	0.0044	0.0235	0.1681	0.0139	0.0217	0.0072	0.0752	0.0176	0.0061	0.004	0.0043	0.1009	0.0829	0.0075	0.011	0.0094	0.0278	0.0069	0.0151	0.1656
2	rs7566844	10328083	1.14	0.507725131913635	2.96	0.793651312900757	0.130950764076528	0.0961462615445758	0.1353	0.052	0.0076	0.0029	0.0217	0.0041	0.0044	0.0235	0.1684	0.0139	0.0217	0.0072	0.075	0.0177	0.006	0.004	0.0043	0.1009	0.0827	0.0075	0.011	0.0093	0.0278	0.0069	0.0151	0.1657
2	rs12466421	10332057	1.14	0.507725131913635	2.96	0.793651312900757	0.13210911627903	0.114873793652153	0.1351	0.0519	0.0076	0.0029	0.0217	0.0041	0.0044	0.0236	0.1688	0.0139	0.0217	0.0072	0.0747	0.0177	0.0062	0.0041	0.0044	0.1006	0.0822	0.0076	0.011	0.0092	0.0278	0.0068	0.0152	0.1662
2	rs75276028	10334249	1.14	0.507725131913635	2.96	0.793651312900757	0.130464878880145	0.103778876033603	0.1349	0.0521	0.0076	0.0029	0.0217	0.0041	0.0044	0.0237	0.1694	0.0138	0.0216	0.0072	0.0746	0.0177	0.006	0.0042	0.0043	0.1004	0.0819	0.0076	0.011	0.0091	0.028	0.0068	0.0152	0.1667
2	rs4668668	10335027	1.14	0.507725131913635	2.96	0.793651312900757	0.134012286237062	0.111550874796345	0.1347	0.0522	0.0076	0.0028	0.0217	0.0041	0.0043	0.0237	0.1701	0.0138	0.0216	0.0071	0.0743	0.0177	0.006	0.0042	0.0042	0.1002	0.0817	0.0075	0.011	0.009	0.0282	0.0068	0.0152	0.1669
2	rs62127595	10338121	1.15	0.46334549806667	2.96	0.793651312900757	0.154083152554614	0.133389780436249	0.134	0.053	0.0075	0.0027	0.0217	0.0041	0.0042	0.0239	0.172	0.0136	0.0216	0.007	0.0735	0.0177	0.0058	0.0043	0.004	0.0998	0.0813	0.0075	0.011	0.0088	0.0285	0.0066	0.0151	0.1675
2	rs72788358	10338185	1.15	0.46334549806667	2.95	0.819141413036571	0.153681409599251	0.131311810621591	0.134	0.053	0.0075	0.0027	0.0217	0.0041	0.0042	0.0239	0.172	0.0136	0.0216	0.007	0.0735	0.0177	0.0058	0.0043	0.004	0.0998	0.0812	0.0075	0.011	0.0088	0.0285	0.0066	0.0151	0.1676
2	rs77971721	10338368	1.15	0.46334549806667	2.96	0.793651312900757	0.150754219292922	0.130052872449655	0.134	0.053	0.0076	0.0027	0.0217	0.0041	0.0042	0.0239	0.1721	0.0136	0.0216	0.007	0.0735	0.0177	0.0059	0.0043	0.004	0.0997	0.0811	0.0075	0.011	0.0088	0.0285	0.0066	0.0151	0.1677
2	rs2357468	10341468	1.15	0.46334549806667	2.96	0.793651312900757	0.152779752865897	0.129335498023477	0.1329	0.0541	0.0078	0.003	0.0218	0.0042	0.0044	0.024	0.1727	0.0138	0.0214	0.0071	0.073	0.0179	0.006	0.0043	0.0034	0.0987	0.0804	0.0075	0.011	0.0088	0.0286	0.0067	0.015	0.1682
2	rs74393291	10346534	1.15	0.46334549806667	2.97	0.768670182966371	0.221170386546582	0.151670577547215	0.1331	0.0548	0.0079	0.0031	0.0219	0.0043	0.0044	0.0241	0.1726	0.0139	0.0214	0.0073	0.0724	0.0179	0.006	0.0039	0.0035	0.0984	0.0799	0.0074	0.011	0.0089	0.0287	0.0062	0.0151	0.1688
2	rs7423163	10350599	1.15	0.46334549806667	2.96	0.793651312900757	0.24563850558076	0.154623866827518	0.1332	0.0549	0.0079	0.0031	0.022	0.0044	0.0044	0.024	0.1727	0.0139	0.0213	0.0072	0.0721	0.018	0.006	0.0039	0.0035	0.0983	0.0797	0.0074	0.011	0.0089	0.0287	0.0062	0.015	0.1691
2	rs115508728	10364704	1.15	0.46334549806667	3.01	0.673776155564303	0.330209997597808	0.163994830110435	0.1329	0.0556	0.008	0.0031	0.0222	0.0045	0.0044	0.0241	0.1729	0.014	0.0213	0.0072	0.0713	0.0182	0.0059	0.0039	0.0034	0.0981	0.0792	0.0071	0.011	0.0089	0.0285	0.0063	0.0149	0.1701
2	rs7586930	10365152	1.15	0.46334549806667	3	0.696751202985924	0.337524823770349	0.171471809883169	0.1329	0.0556	0.008	0.0031	0.0222	0.0045	0.0044	0.0241	0.1729	0.014	0.0213	0.0072	0.0713	0.0182	0.0059	0.0039	0.0034	0.0981	0.0792	0.0071	0.011	0.0089	0.0285	0.0063	0.0149	0.1701
2	rs6432079	10371990	1.15	0.46334549806667	3	0.696751202985924	0.393507002264658	0.1763538447233	0.1332	0.0558	0.0081	0.0031	0.0224	0.0046	0.0044	0.0243	0.1729	0.0141	0.0212	0.0072	0.0707	0.0183	0.0059	0.0039	0.0034	0.0978	0.0785	0.007	0.011	0.009	0.0284	0.0063	0.0148	0.1707
2	rs12465543	10375422	1.14	0.507725131913635	3.01	0.673776155564303	0.412563357641876	0.164287752496347	0.1334	0.0562	0.0081	0.003	0.0224	0.0045	0.0044	0.0241	0.1728	0.0141	0.0213	0.0073	0.0705	0.0183	0.0058	0.004	0.0034	0.0976	0.0782	0.0068	0.011	0.0089	0.0284	0.0063	0.0148	0.1713
2	rs759339	10376692	1.14	0.507725131913635	3.03	0.629303794260587	0.397721391340563	0.17127355698756	0.1333	0.0562	0.0081	0.003	0.0224	0.0045	0.0043	0.0241	0.1726	0.0141	0.0213	0.0073	0.0705	0.0183	0.0058	0.004	0.0034	0.098	0.0782	0.007	0.011	0.0088	0.0284	0.0063	0.0148	0.1711
2	rs62127650	10377318	1.14	0.507725131913635	3.04	0.607799794750251	0.384038302342289	0.18300418311591	0.133	0.0563	0.0081	0.003	0.0225	0.0046	0.0043	0.0242	0.1726	0.0141	0.0212	0.0073	0.0704	0.0183	0.0058	0.004	0.0034	0.0977	0.0785	0.0071	0.0109	0.0089	0.0284	0.0063	0.0149	0.1711
2	rs79865719	10383144	1.14	0.507725131913635	3.04	0.607799794750251	0.459135388189287	0.39795715482343	0.1321	0.0561	0.0079	0.0032	0.0228	0.0049	0.0043	0.0246	0.1721	0.0142	0.0214	0.0071	0.0712	0.0185	0.0058	0.0041	0.0035	0.097	0.0765	0.0075	0.011	0.0084	0.029	0.0062	0.0148	0.1728
2	rs56149361	10384723	1.14	0.507725131913635	3.04	0.607799794750251	0.464170673794732	0.495423849566471	0.1318	0.056	0.0079	0.0032	0.0229	0.0049	0.0042	0.0247	0.172	0.0143	0.0215	0.0071	0.0713	0.0186	0.0059	0.0041	0.0036	0.0969	0.0759	0.0076	0.011	0.0082	0.0292	0.0063	0.0149	0.1732
2	rs56674604	10384755	1.14	0.507725131913635	3.06	0.566238797870229	0.480549952445656	0.498981810524823	0.1317	0.0562	0.0079	0.0032	0.0229	0.0049	0.0042	0.0247	0.172	0.0143	0.0215	0.0071	0.0712	0.0187	0.0059	0.0041	0.0035	0.0968	0.0759	0.0076	0.011	0.0082	0.0292	0.0062	0.0149	0.1732
2	rs10929644	10385064	1.14	0.507725131913635	3.06	0.566238797870229	0.500858258234361	0.567489030401633	0.1314	0.0565	0.0078	0.0032	0.0229	0.005	0.0042	0.0248	0.1722	0.0143	0.0217	0.007	0.0713	0.0187	0.006	0.0041	0.0037	0.0964	0.0752	0.0076	0.0109	0.0082	0.0296	0.0062	0.0149	0.1732
2	rs6715087	10385815	1.14	0.507725131913635	3.06	0.566238797870229	0.460952274017654	0.547913677463002	0.1314	0.0565	0.0078	0.0032	0.0229	0.005	0.0042	0.0248	0.1722	0.0143	0.0216	0.0069	0.0715	0.0186	0.006	0.0041	0.0037	0.0962	0.0751	0.0077	0.0109	0.0082	0.0297	0.0062	0.0149	0.1732
2	rs62127659	10390329	1.14	0.507725131913635	3.07	0.546174590811499	0.413194863357778	0.523373607470373	0.1315	0.0568	0.0077	0.003	0.0228	0.0049	0.0043	0.0251	0.1723	0.0142	0.0214	0.0068	0.073	0.0183	0.0061	0.004	0.0037	0.0957	0.0748	0.0079	0.0109	0.0081	0.0298	0.006	0.0147	0.1734
2	rs73914014	10392798	1.14	0.507725131913635	3.08	0.526582953384854	0.377809034217757	0.545111025174999	0.1316	0.0568	0.0075	0.0029	0.0229	0.0049	0.0042	0.0251	0.1724	0.0142	0.0214	0.0067	0.0732	0.0182	0.0061	0.004	0.0037	0.0955	0.0748	0.008	0.0109	0.0081	0.0298	0.006	0.0148	0.1733
2	rs887959	10394558	1.14	0.507725131913635	3.08	0.526582953384854	0.354048283013864	0.608713790864693	0.1317	0.0566	0.0072	0.0029	0.0229	0.0049	0.0042	0.0252	0.1723	0.0142	0.0214	0.0067	0.0733	0.0181	0.0062	0.0041	0.0036	0.0953	0.0748	0.008	0.0109	0.008	0.0298	0.006	0.015	0.1736
2	rs56277911	10397352	1.14	0.507725131913635	3.09	0.50746005104726	0.342308483986621	0.603684512874963	0.1316	0.0563	0.0073	0.0028	0.0228	0.0048	0.0041	0.0253	0.1723	0.0142	0.0214	0.0066	0.0733	0.0181	0.0062	0.0041	0.0036	0.0954	0.0749	0.0083	0.0109	0.0079	0.0299	0.0061	0.015	0.1739
2	rs16856053	10398865	1.14	0.507725131913635	3.1	0.488801954490689	0.337783907581183	0.587800653789287	0.1317	0.0562	0.0073	0.0027	0.0229	0.0048	0.004	0.0252	0.1723	0.0142	0.0214	0.0065	0.0733	0.0181	0.0062	0.0041	0.0036	0.0953	0.0749	0.0084	0.0109	0.0079	0.0299	0.0062	0.015	0.1742
2	rs115027370	10402314	1.15	0.46334549806667	3.1	0.488801954490689	0.323282574589704	0.530873141200449	0.1319	0.0558	0.0073	0.0026	0.0229	0.0047	0.0038	0.0251	0.1724	0.0141	0.0214	0.0065	0.0732	0.0181	0.0063	0.0041	0.0036	0.0951	0.0748	0.0086	0.0108	0.008	0.0299	0.0062	0.015	0.1746
2	rs10490418	10402841	1.15	0.46334549806667	3.11	0.470604638115432	0.328113503336137	0.527675634173482	0.1319	0.0558	0.0073	0.0026	0.0229	0.0047	0.0038	0.0251	0.1724	0.0141	0.0214	0.0064	0.0732	0.0181	0.0064	0.0041	0.0036	0.0951	0.0748	0.0087	0.0108	0.008	0.0299	0.0062	0.015	0.1747
2	rs28715746	10404742	1.15	0.46334549806667	3.11	0.470604638115432	0.313833044987184	0.50776740458959	0.1321	0.0559	0.0073	0.0025	0.023	0.0045	0.0036	0.025	0.173	0.014	0.0213	0.0064	0.0729	0.0181	0.0063	0.004	0.0035	0.0954	0.0744	0.0088	0.0108	0.0079	0.03	0.0062	0.0149	0.1752
2	rs11887009	10407577	1.15	0.46334549806667	3.12	0.452863978564029	0.296682471335439	0.448579095257192	0.1323	0.056	0.0074	0.0024	0.0229	0.0044	0.0035	0.0249	0.1729	0.0138	0.0212	0.0063	0.0727	0.018	0.0064	0.0039	0.0035	0.0958	0.0744	0.009	0.0108	0.0078	0.0301	0.0062	0.0147	0.1759
2	rs6707453	10408604	1.15	0.46334549806667	3.12	0.452863978564029	0.260657264523848	0.445251592271418	0.1324	0.0562	0.0071	0.0023	0.0229	0.0043	0.0034	0.0249	0.1728	0.0137	0.0212	0.0064	0.0725	0.018	0.0064	0.0039	0.0035	0.0962	0.0744	0.009	0.0108	0.0079	0.0302	0.0061	0.0146	0.1762
2	rs62128497	10409785	1.15	0.46334549806667	3.12	0.452863978564029	0.241851660827709	0.401832065863168	0.1327	0.0564	0.0071	0.0023	0.0232	0.0042	0.0033	0.0248	0.1727	0.0136	0.0212	0.0065	0.0721	0.0179	0.0064	0.004	0.0034	0.0962	0.0742	0.0091	0.0107	0.0079	0.0301	0.0061	0.0145	0.1764
2	rs78471851	10411647	1.15	0.46334549806667	3.13	0.435575753324506	0.212926979678443	0.367590092303034	0.1331	0.0566	0.007	0.0023	0.0234	0.004	0.0032	0.0247	0.1725	0.0137	0.0211	0.0066	0.0717	0.018	0.0064	0.0039	0.0034	0.0962	0.0742	0.0091	0.0107	0.0081	0.0301	0.0061	0.0144	0.1765
2	rs76184647	10412471	1.15	0.46334549806667	3.13	0.435575753324506	0.194695581438275	0.357285961179865	0.1335	0.0567	0.007	0.0024	0.0235	0.004	0.0032	0.0246	0.1721	0.0137	0.0212	0.0067	0.0715	0.018	0.0064	0.0039	0.0033	0.0962	0.0741	0.0091	0.0106	0.0082	0.03	0.0062	0.0144	0.1764
2	rs62128500	10412774	1.15	0.46334549806667	3.13	0.435575753324506	0.183376297072245	0.357035683804713	0.1336	0.0567	0.007	0.0024	0.0235	0.004	0.0031	0.0245	0.172	0.0137	0.0212	0.0068	0.0715	0.0182	0.0064	0.0039	0.0033	0.096	0.0742	0.0092	0.0106	0.0083	0.03	0.0062	0.0144	0.1763
2	rs16856072	10413391	1.15	0.46334549806667	3.12	0.452863978564029	0.148974471477342	0.336439597271286	0.1336	0.0568	0.007	0.0027	0.0235	0.0039	0.0032	0.0244	0.1719	0.0136	0.0212	0.0069	0.0714	0.0182	0.0065	0.0039	0.0033	0.0958	0.0742	0.0093	0.0106	0.0084	0.03	0.0062	0.0144	0.176
2	rs13025403	10414169	1.15	0.46334549806667	3.12	0.452863978564029	0.137397989776792	0.326397518023405	0.1335	0.0569	0.0071	0.0028	0.0235	0.0039	0.0032	0.0244	0.1716	0.0136	0.0212	0.0071	0.0714	0.0182	0.0066	0.0039	0.0033	0.0953	0.0742	0.0094	0.0106	0.0086	0.03	0.0062	0.0145	0.1757
2	rs7605807	10414680	1.15	0.46334549806667	3.13	0.435575753324506	0.12913431991616	0.309101153825317	0.1336	0.057	0.0071	0.0028	0.0235	0.0039	0.0033	0.0242	0.1714	0.0135	0.0212	0.0071	0.0714	0.0181	0.0066	0.0039	0.0033	0.0951	0.0747	0.0095	0.0105	0.0087	0.03	0.0062	0.0145	0.1755
2	rs78757550	10416553	1.16	0.421630287221885	3.13	0.435575753324506	0.0966779865805845	0.257598741761976	0.1333	0.0574	0.0071	0.0028	0.0236	0.0037	0.0032	0.0237	0.1715	0.0136	0.0212	0.0072	0.0713	0.0181	0.0068	0.0038	0.0032	0.0947	0.0754	0.0096	0.0104	0.0088	0.0298	0.0063	0.0145	0.1758
2	Affx-36276133	10418173	1.16	0.421630287221885	3.14	0.418735639412168	0.0710069803808106	0.208836326861065	0.1329	0.058	0.0071	0.0028	0.0237	0.0035	0.0031	0.023	0.1716	0.0137	0.0211	0.0072	0.0712	0.018	0.0069	0.0037	0.0031	0.0942	0.0764	0.0098	0.0103	0.009	0.0296	0.0063	0.0145	0.1762
2	rs114742456	10419484	1.16	0.421630287221885	3.16	0.386381943985473	0.0601710556747448	0.188815300640284	0.1325	0.0584	0.007	0.0028	0.024	0.0033	0.003	0.0223	0.1717	0.0138	0.021	0.0072	0.0712	0.0181	0.0069	0.0036	0.0029	0.0937	0.0775	0.01	0.0101	0.0091	0.0293	0.0064	0.0145	0.1765
2	rs11689094	10419651	1.16	0.421630287221885	3.16	0.386381943985473	0.0528047897701254	0.193136622072349	0.1325	0.0584	0.007	0.0028	0.024	0.0033	0.003	0.0222	0.1714	0.0138	0.0209	0.0072	0.0712	0.0182	0.007	0.0036	0.0029	0.0939	0.0776	0.01	0.0101	0.0091	0.0293	0.0064	0.0145	0.1766
2	rs61617742	10422502	1.16	0.421630287221885	3.17	0.370859203571921	0.0508713902685845	0.229079194451356	0.1318	0.0599	0.0071	0.0028	0.0242	0.0032	0.0028	0.0219	0.1717	0.014	0.021	0.0073	0.0717	0.0184	0.0071	0.0034	0.003	0.0932	0.0772	0.0098	0.0102	0.0091	0.0292	0.0066	0.0145	0.1757
2	rs7566637	10422939	1.16	0.421630287221885	3.14	0.418735639412168	0.0455124530204947	0.236329154656731	0.132	0.0604	0.0071	0.0027	0.0242	0.0031	0.0028	0.0219	0.1715	0.014	0.0211	0.0073	0.0711	0.0184	0.0071	0.0033	0.0031	0.093	0.0776	0.0098	0.0102	0.0091	0.029	0.0066	0.0145	0.1758
2	rs4669566	10424767	1.16	0.421630287221885	3.11	0.470604638115432	0.0475600507856129	0.231268441210747	0.1321	0.0603	0.0069	0.0027	0.0241	0.0032	0.0028	0.0221	0.1712	0.014	0.021	0.0072	0.0706	0.0183	0.0074	0.0034	0.0031	0.0929	0.078	0.0098	0.0103	0.0092	0.029	0.0066	0.0148	0.1758
2	rs6432086	10429727	1.16	0.421630287221885	3.1	0.488801954490689	0.0548217583162424	0.244432118962801	0.1324	0.0606	0.0069	0.0026	0.0243	0.0031	0.0029	0.0221	0.1707	0.014	0.021	0.007	0.0708	0.0182	0.0072	0.0032	0.0032	0.0932	0.0785	0.0097	0.0103	0.0092	0.0292	0.0063	0.0147	0.1753
2	rs34514681	10430793	1.16	0.421630287221885	3.1	0.488801954490689	0.0581693446029205	0.270634511739007	0.1324	0.0608	0.0069	0.0026	0.0244	0.0031	0.0029	0.022	0.1706	0.014	0.021	0.007	0.0708	0.0183	0.0072	0.0031	0.0032	0.0932	0.0785	0.0097	0.0104	0.0092	0.0293	0.0064	0.0148	0.1751
2	rs7590528	10431062	1.16	0.421630287221885	3.09	0.50746005104726	0.0578611920322298	0.269483027978752	0.1324	0.0608	0.0069	0.0026	0.0244	0.0031	0.0029	0.022	0.1706	0.014	0.021	0.007	0.0708	0.0183	0.0072	0.0031	0.0032	0.0932	0.0785	0.0097	0.0104	0.0092	0.0293	0.0064	0.0148	0.1751
2	rs77781525	10435546	1.16	0.421630287221885	3.09	0.50746005104726	0.0654811765790176	0.255672128969427	0.1324	0.0609	0.0069	0.0027	0.0244	0.0031	0.0029	0.022	0.1702	0.014	0.0209	0.007	0.0706	0.0182	0.0072	0.0031	0.0033	0.0933	0.0786	0.0098	0.0104	0.0093	0.0293	0.0064	0.0148	0.1749
2	rs13020029	10436842	1.16	0.421630287221885	3.08	0.526582953384854	0.0553822410950316	0.259643628469326	0.1325	0.0606	0.0069	0.0027	0.0242	0.0031	0.0029	0.0219	0.1701	0.014	0.0209	0.0071	0.0705	0.0182	0.0073	0.003	0.0033	0.0936	0.0786	0.0098	0.0103	0.0093	0.0293	0.0064	0.0149	0.1749
2	rs115683902	10437640	1.16	0.421630287221885	3.07	0.546174590811499	0.0580241961737609	0.263977194986213	0.1326	0.0606	0.0069	0.0026	0.0242	0.0031	0.0029	0.0219	0.1701	0.014	0.0209	0.0071	0.0705	0.0182	0.0073	0.0029	0.0032	0.0937	0.0787	0.0098	0.0104	0.0093	0.0293	0.0064	0.0149	0.1748
2	rs75150102	10440743	1.16	0.421630287221885	3.07	0.546174590811499	0.0515048964234409	0.248684452246424	0.1327	0.0606	0.0069	0.0027	0.024	0.003	0.003	0.0218	0.1698	0.014	0.0209	0.0071	0.0704	0.0182	0.0073	0.0031	0.0033	0.0937	0.0788	0.0099	0.0104	0.0093	0.0293	0.0065	0.015	0.1746
2	rs62128554	10443340	1.16	0.421630287221885	3.07	0.546174590811499	0.0418746485675414	0.235777369120738	0.1328	0.0607	0.007	0.0028	0.0239	0.003	0.0031	0.0219	0.1696	0.014	0.0209	0.0072	0.0704	0.0182	0.0073	0.0031	0.0033	0.0938	0.0789	0.0099	0.0103	0.0093	0.0292	0.0066	0.0151	0.1744
2	rs6714483	10445532	1.16	0.421630287221885	3.07	0.546174590811499	0.0468340768350236	0.231158818895089	0.1327	0.0607	0.007	0.0028	0.0239	0.003	0.0031	0.0219	0.1695	0.014	0.0209	0.0072	0.0702	0.0182	0.0073	0.0031	0.0033	0.0938	0.0789	0.01	0.0103	0.0093	0.0293	0.0066	0.0151	0.1744
2	rs74936809	10446571	1.16	0.421630287221885	3.09	0.50746005104726	0.0212473396185276	0.143213210765315	0.1332	0.0614	0.007	0.0031	0.0238	0.0032	0.0032	0.0216	0.1687	0.0138	0.0206	0.0073	0.07	0.0179	0.0076	0.0032	0.0035	0.0932	0.0798	0.0101	0.0102	0.0094	0.029	0.0069	0.015	0.1738
2	rs74899716	10453830	1.15	0.46334549806667	3.09	0.50746005104726	0.0102135808746257	0.0377572290299167	0.1345	0.0631	0.007	0.0034	0.0235	0.0037	0.0034	0.0212	0.1668	0.0135	0.0199	0.0073	0.0695	0.0173	0.0081	0.0034	0.004	0.0916	0.0826	0.0104	0.0099	0.0095	0.0284	0.0075	0.0146	0.1723
2	rs1861231	10455625	1.15	0.46334549806667	3.1	0.488801954490689	0.0094344680169533	0.0417189648434239	0.1345	0.0631	0.007	0.0034	0.0235	0.0037	0.0034	0.0212	0.1668	0.0135	0.0198	0.0073	0.0695	0.0173	0.0082	0.0034	0.004	0.0916	0.0826	0.0105	0.0099	0.0095	0.0284	0.0075	0.0146	0.1722
2	rs11694489	10462852	1.15	0.46334549806667	3.09	0.50746005104726	0.00799927144401561	0.042113585892031	0.1348	0.0631	0.007	0.0035	0.0235	0.0037	0.0034	0.0212	0.1668	0.0136	0.0198	0.0074	0.0696	0.0173	0.0081	0.0034	0.004	0.0916	0.0825	0.0105	0.0099	0.0095	0.0283	0.0076	0.0146	0.1721
2	rs6743332	10466227	1.15	0.46334549806667	3.1	0.488801954490689	0.00677180877797523	0.0452716521460771	0.1349	0.0631	0.007	0.003	0.0234	0.0038	0.0034	0.021	0.1667	0.0136	0.0197	0.0074	0.0696	0.0177	0.0082	0.0041	0.004	0.0915	0.0825	0.0105	0.0099	0.0096	0.0282	0.0076	0.0146	0.1719
2	rs881922	10469044	1.15	0.46334549806667	3.1	0.488801954490689	0.0118342216847381	0.0596806478881288	0.1352	0.0632	0.0073	0.0031	0.0235	0.0038	0.0034	0.021	0.1661	0.0136	0.0197	0.0075	0.0691	0.0176	0.0084	0.0042	0.0042	0.0915	0.0824	0.0107	0.0098	0.0097	0.028	0.0079	0.0146	0.1713
2	rs1003653	10469516	1.15	0.46334549806667	3.12	0.452863978564029	0.0165646704287889	0.0526960692044139	0.1352	0.0635	0.0073	0.0032	0.0235	0.0039	0.0035	0.0209	0.1656	0.0135	0.0196	0.0075	0.0686	0.0175	0.0085	0.0041	0.0043	0.0919	0.0824	0.0106	0.0098	0.0098	0.0281	0.0078	0.0146	0.1712
2	rs10167784	10470288	1.14	0.507725131913635	3.11	0.470604638115432	0.0311018509683235	0.109692882487051	0.1345	0.0642	0.0074	0.0036	0.0236	0.0041	0.0037	0.0223	0.1637	0.0134	0.0195	0.0077	0.0677	0.0174	0.0089	0.0044	0.0048	0.0915	0.0833	0.0108	0.0098	0.0099	0.0281	0.008	0.0144	0.17
2	rs79015754	10470623	1.14	0.507725131913635	3.13	0.435575753324506	0.0358697683614445	0.0735846631205434	0.1348	0.0639	0.0073	0.0038	0.0234	0.0044	0.0038	0.022	0.1633	0.0133	0.0191	0.0077	0.0678	0.0172	0.009	0.0045	0.0048	0.0911	0.0839	0.0107	0.0098	0.0099	0.0279	0.0081	0.0142	0.1709
2	rs114483496	10470992	1.15	0.46334549806667	3.13	0.435575753324506	0.0651088091033886	0.0665491994679272	0.1352	0.0638	0.0074	0.0039	0.0235	0.0045	0.0036	0.0221	0.1631	0.0133	0.0188	0.0074	0.0686	0.0171	0.009	0.0046	0.0048	0.0903	0.0834	0.0106	0.0097	0.01	0.0277	0.0081	0.0141	0.1716
2	rs12465534	10471160	1.15	0.46334549806667	3.13	0.435575753324506	0.0790038998124878	0.0796438299997234	0.1352	0.0638	0.0075	0.0039	0.0235	0.0045	0.0036	0.0221	0.1632	0.0133	0.0188	0.0074	0.0685	0.0171	0.0091	0.0047	0.0049	0.0902	0.0834	0.0107	0.0097	0.01	0.0276	0.0081	0.014	0.1717
2	rs72771673	10473794	1.15	0.46334549806667	3.14	0.418735639412168	0.108934632863884	0.0830856120545748	0.1362	0.0643	0.0075	0.0041	0.0235	0.0048	0.0038	0.0213	0.1619	0.0132	0.0185	0.0074	0.0693	0.0171	0.0092	0.005	0.0051	0.0895	0.0829	0.0101	0.0095	0.0103	0.0272	0.0081	0.0141	0.1725
2	rs4669572	10475308	1.15	0.46334549806667	3.14	0.418735639412168	0.171766295397719	0.104686835934905	0.1367	0.0644	0.0076	0.0043	0.0234	0.0052	0.0039	0.0208	0.1611	0.0132	0.0184	0.0074	0.0697	0.0167	0.0093	0.0052	0.0053	0.089	0.083	0.01	0.0095	0.0105	0.0272	0.0082	0.0142	0.1728
2	rs17882379	10476651	1.15	0.46334549806667	3.13	0.435575753324506	0.181195885583419	0.118927376045535	0.1368	0.0644	0.0076	0.0043	0.0233	0.0052	0.0039	0.0209	0.1609	0.0131	0.0183	0.0074	0.0696	0.0167	0.0094	0.0052	0.0053	0.089	0.0828	0.0099	0.0095	0.0104	0.0273	0.0082	0.0141	0.1731
2	rs12328290	10477964	1.15	0.46334549806667	3.13	0.435575753324506	0.148023852070301	0.143585361395857	0.1362	0.0644	0.0076	0.0043	0.0232	0.0053	0.004	0.0209	0.1609	0.0131	0.0183	0.0074	0.0707	0.0167	0.0094	0.0052	0.0053	0.0889	0.0828	0.01	0.0094	0.0103	0.0272	0.0083	0.0141	0.1731
2	rs4669573	10478936	1.15	0.46334549806667	3.13	0.435575753324506	0.118585645751516	0.116850809762216	0.1362	0.0642	0.0076	0.0043	0.0231	0.0052	0.0039	0.0208	0.1606	0.013	0.0183	0.0074	0.0715	0.0167	0.0093	0.0052	0.0052	0.089	0.0826	0.01	0.0094	0.0103	0.0271	0.0083	0.014	0.1733
2	rs79213254	10483299	1.15	0.46334549806667	3.13	0.435575753324506	0.260251047410281	0.208730310155306	0.1353	0.0639	0.0078	0.0045	0.0229	0.0056	0.0042	0.0206	0.1594	0.0128	0.0181	0.0075	0.0716	0.0166	0.0098	0.0057	0.0055	0.089	0.0825	0.0098	0.0095	0.0106	0.027	0.0085	0.014	0.1737
2	rs13004177	10484041	1.15	0.46334549806667	3.13	0.435575753324506	0.322573817272391	0.283400194839941	0.1351	0.0639	0.0078	0.0046	0.0229	0.0057	0.0042	0.0206	0.1592	0.0128	0.018	0.0075	0.0716	0.0166	0.0099	0.0058	0.0056	0.089	0.0826	0.0098	0.0095	0.0107	0.027	0.0085	0.0139	0.1738
2	rs58506102	10491004	1.15	0.46334549806667	3.14	0.418735639412168	0.94006530320002	0.914433112052589	0.1359	0.0616	0.0081	0.0054	0.023	0.0066	0.0051	0.0202	0.1565	0.0125	0.0167	0.0076	0.0703	0.0166	0.0102	0.0068	0.0068	0.0897	0.0825	0.0094	0.01	0.0109	0.0261	0.009	0.0142	0.1747
2	rs12990794	10491985	1.15	0.46334549806667	3.15	0.402339212139645	0.767513499065832	0.926082799806577	0.1357	0.0617	0.0081	0.0054	0.023	0.0066	0.0053	0.0202	0.1565	0.0125	0.0168	0.0078	0.0704	0.0165	0.0102	0.0068	0.0068	0.0896	0.0823	0.0094	0.01	0.0109	0.0261	0.009	0.0142	0.1747
2	rs2884210	10501681	1.14	0.507725131913635	3.15	0.402339212139645	0.871370645096716	1.11328298743451	0.1353	0.0614	0.0082	0.0055	0.023	0.0068	0.0056	0.02	0.1556	0.0124	0.0172	0.0077	0.0705	0.0163	0.0103	0.0069	0.007	0.0895	0.0821	0.0095	0.0101	0.0109	0.0265	0.009	0.0143	0.1747
2	rs11695207	10502869	1.14	0.507725131913635	3.16	0.386381943985473	0.909319954296157	1.08087723352102	0.1354	0.0615	0.0082	0.0054	0.0229	0.0068	0.0056	0.02	0.1555	0.0124	0.0173	0.0077	0.0703	0.0163	0.0104	0.0069	0.0071	0.0896	0.0822	0.0095	0.0101	0.0109	0.0265	0.0091	0.0143	0.1748
2	rs12623966	10503495	1.14	0.507725131913635	3.16	0.386381943985473	0.952734612168389	1.12799638115415	0.1356	0.0612	0.0082	0.0054	0.0228	0.0068	0.0057	0.0199	0.1553	0.0123	0.0173	0.0076	0.0703	0.0161	0.0104	0.0069	0.0071	0.0896	0.0824	0.0096	0.0101	0.0108	0.0264	0.0091	0.0144	0.1749
2	rs75113397	10507924	1.15	0.46334549806667	3.17	0.370859203571921	0.846158240080754	1.08445104204464	0.1358	0.0608	0.0082	0.0054	0.0227	0.0067	0.0058	0.02	0.1551	0.0122	0.0173	0.0077	0.0704	0.016	0.0104	0.0069	0.0072	0.0899	0.0826	0.0099	0.0102	0.0106	0.0265	0.0091	0.0144	0.1747
2	rs6755271	10510040	1.15	0.46334549806667	3.17	0.370859203571921	0.871775943986521	1.12439651247264	0.1357	0.0607	0.0082	0.0054	0.0227	0.0067	0.0058	0.02	0.1552	0.0121	0.0173	0.0077	0.0704	0.016	0.0104	0.0069	0.0072	0.0899	0.0827	0.0099	0.0102	0.0106	0.0265	0.0091	0.0144	0.1747
2	rs887973	10513682	1.15	0.46334549806667	3.17	0.370859203571921	0.817393266229371	1.21666498893125	0.1355	0.0605	0.0082	0.0055	0.0226	0.0067	0.0059	0.02	0.1551	0.0121	0.0174	0.0076	0.0705	0.0162	0.0103	0.0073	0.0073	0.0898	0.0823	0.0099	0.0103	0.0106	0.0267	0.009	0.0144	0.1749
2	rs2160204	10515219	1.15	0.46334549806667	3.17	0.370859203571921	0.798480365940673	1.12619618414296	0.1355	0.0602	0.0082	0.0055	0.0226	0.0067	0.0059	0.02	0.1553	0.0121	0.0175	0.0077	0.0708	0.0162	0.0104	0.0074	0.0073	0.0896	0.0818	0.0099	0.0103	0.0106	0.0267	0.009	0.0144	0.175
2	rs10490727	10517508	1.15	0.46334549806667	3.18	0.355766254763284	0.821815222390143	1.07746792126309	0.1355	0.0598	0.0082	0.0054	0.0226	0.0068	0.0059	0.02	0.1558	0.0121	0.0179	0.0076	0.0709	0.0163	0.0104	0.0074	0.0074	0.0894	0.0815	0.0099	0.0098	0.0105	0.0267	0.009	0.0144	0.1753
2	rs12477018	10519847	1.15	0.46334549806667	3.18	0.355766254763284	0.963190949526003	1.03301026494432	0.1355	0.0595	0.0082	0.0053	0.0226	0.0068	0.0059	0.0199	0.1562	0.0121	0.018	0.0076	0.0711	0.0164	0.0104	0.0071	0.0075	0.0889	0.0824	0.01	0.0099	0.0104	0.0268	0.0088	0.0139	0.1751
2	rs11691475	10520993	1.15	0.46334549806667	3.18	0.355766254763284	0.923808573534495	1.04881283460213	0.1357	0.0594	0.0082	0.0051	0.0226	0.0068	0.0065	0.02	0.1565	0.0121	0.018	0.0076	0.0709	0.0164	0.0105	0.0072	0.0074	0.0888	0.0824	0.01	0.0098	0.0104	0.0267	0.0089	0.014	0.1749
2	rs34518898	10524139	1.15	0.46334549806667	3.18	0.355766254763284	0.866109019295168	1.06223192105032	0.1358	0.0593	0.0082	0.0051	0.0226	0.0068	0.0065	0.0198	0.1566	0.0121	0.018	0.0076	0.0705	0.0163	0.0104	0.0072	0.0073	0.089	0.0826	0.01	0.0098	0.0104	0.0267	0.0088	0.0139	0.1752
2	rs11903785	10526124	1.15	0.46334549806667	3.18	0.355766254763284	0.831007519983882	0.990989626346242	0.1356	0.0594	0.0082	0.0051	0.0227	0.0068	0.0065	0.0197	0.1571	0.0121	0.018	0.0076	0.0702	0.0164	0.0104	0.0073	0.0073	0.089	0.0824	0.0099	0.0098	0.0104	0.0267	0.0088	0.0139	0.1751
2	rs146056930	10528748	1.17	0.382518045708746	3.18	0.355766254763284	0.734520738243946	1.27062663444196	0.1345	0.059	0.0079	0.0057	0.0225	0.007	0.0072	0.0186	0.157	0.0125	0.0179	0.0074	0.0701	0.0171	0.0102	0.0078	0.0074	0.0896	0.0823	0.0097	0.0096	0.0104	0.0274	0.0084	0.0144	0.1746
2	rs10175565	10529988	1.17	0.382518045708746	3.16	0.386381943985473	0.928215392170468	1.64772880148492	0.1334	0.0586	0.0077	0.0062	0.0223	0.0072	0.0079	0.0176	0.157	0.0129	0.0182	0.0072	0.0702	0.0177	0.0101	0.0082	0.0075	0.09	0.0825	0.0096	0.0094	0.0103	0.0276	0.0081	0.0148	0.1742
2	rs11888704	10530325	1.17	0.382518045708746	3.15	0.402339212139645	1.01772900231891	1.84094598093105	0.1327	0.0585	0.0078	0.0063	0.0221	0.0074	0.0081	0.0172	0.1579	0.013	0.0183	0.0071	0.0705	0.0178	0.01	0.0084	0.0077	0.0893	0.0822	0.0096	0.0093	0.0102	0.0276	0.0082	0.0149	0.1742
2	rs4142237	10530550	1.17	0.382518045708746	3.15	0.402339212139645	0.995269454143648	1.8764362293305	0.1317	0.0584	0.0079	0.0063	0.0221	0.0075	0.0081	0.0173	0.1586	0.013	0.0183	0.007	0.0713	0.0178	0.0098	0.0084	0.0078	0.0898	0.0821	0.0096	0.0093	0.0101	0.0277	0.0081	0.0149	0.1734
2	rs10169634	10535355	1.18	0.345943801679723	3.15	0.402339212139645	0.755809907504896	1.72365373010349	0.1307	0.058	0.0077	0.0061	0.0219	0.0076	0.0079	0.0171	0.1594	0.0126	0.0188	0.0071	0.0708	0.0184	0.009	0.0077	0.0075	0.089	0.0837	0.0098	0.0092	0.0097	0.028	0.008	0.0154	0.1754
2	rs3771130	10548826	1.18	0.345943801679723	3.15	0.402339212139645	0.766439317282215	1.70401149773798	0.1301	0.0579	0.0077	0.006	0.0218	0.0076	0.0078	0.0172	0.1595	0.0126	0.0189	0.0071	0.0706	0.0187	0.009	0.0075	0.0074	0.0898	0.0833	0.0096	0.0089	0.0094	0.0282	0.0079	0.0156	0.1762
2	rs3771128	10549807	1.18	0.345943801679723	3.15	0.402339212139645	0.723116675208917	1.72260062424115	0.1303	0.0578	0.0078	0.006	0.0217	0.0077	0.0078	0.0171	0.1594	0.0126	0.0189	0.007	0.0708	0.0187	0.009	0.0077	0.0074	0.0901	0.0833	0.0096	0.0088	0.0094	0.0282	0.0078	0.0157	0.176
2	rs114338829	10551918	1.18	0.345943801679723	3.16	0.386381943985473	0.626821020413018	1.57856306915081	0.1303	0.0582	0.0078	0.006	0.0216	0.0076	0.0076	0.0171	0.1588	0.0126	0.0189	0.007	0.0708	0.0187	0.009	0.0076	0.0073	0.0902	0.0836	0.0096	0.0087	0.0095	0.0282	0.0077	0.0157	0.1761
2	rs6432096	10561383	1.18	0.345943801679723	3.16	0.386381943985473	0.312239284560582	0.940290817460398	0.1306	0.06	0.0078	0.0058	0.0216	0.0073	0.0067	0.0172	0.1583	0.0126	0.0193	0.0074	0.0709	0.0186	0.0092	0.0069	0.0069	0.0906	0.0838	0.0096	0.0083	0.0097	0.0283	0.0079	0.0156	0.1754
2	rs9917369	10562047	1.18	0.345943801679723	3.16	0.386381943985473	0.268257329257079	0.846720492939582	0.1303	0.0603	0.0078	0.0058	0.0216	0.0072	0.0067	0.0172	0.1584	0.0126	0.0193	0.0074	0.0711	0.0186	0.0092	0.0068	0.0068	0.0907	0.0839	0.0096	0.0082	0.0097	0.0282	0.0079	0.0156	0.1754
2	rs3755259	10566033	1.18	0.345943801679723	3.16	0.386381943985473	0.176335836001612	0.632700104206005	0.1299	0.061	0.0079	0.0057	0.0216	0.007	0.0064	0.0174	0.1578	0.0126	0.0194	0.0076	0.0711	0.0185	0.0092	0.0066	0.0066	0.0907	0.0844	0.0096	0.0081	0.0099	0.0283	0.0079	0.0156	0.1755
2	rs74891064	10570041	1.19	0.311838986457593	3.18	0.355766254763284	0.106372785140135	0.511347639239443	0.1296	0.062	0.0079	0.0055	0.0217	0.0069	0.006	0.0175	0.1577	0.0125	0.0196	0.0078	0.0709	0.0183	0.0091	0.0067	0.0063	0.0907	0.0852	0.0096	0.0079	0.0099	0.0283	0.0079	0.0158	0.175
2	rs12692408	10574296	1.19	0.311838986457593	3.18	0.355766254763284	0.0809488636178407	0.37100101106643	0.1294	0.0624	0.0078	0.0053	0.0218	0.0067	0.0057	0.0175	0.1576	0.0124	0.0198	0.0081	0.0716	0.018	0.0091	0.0063	0.0059	0.0906	0.086	0.0097	0.0077	0.0099	0.0283	0.0079	0.016	0.1745
2	rs72773516	10575101	1.19	0.311838986457593	3.18	0.355766254763284	0.0745832748761003	0.329449702406831	0.1293	0.0624	0.0078	0.0052	0.0218	0.0066	0.0056	0.0174	0.1575	0.0124	0.0199	0.0081	0.0716	0.018	0.0091	0.0063	0.0058	0.0907	0.0862	0.0096	0.0077	0.01	0.0283	0.0079	0.016	0.1745
2	rs78155525	10575917	1.19	0.311838986457593	3.18	0.355766254763284	0.075916015917121	0.315237788631086	0.1295	0.0625	0.0078	0.0052	0.0218	0.0066	0.0056	0.0174	0.1575	0.0124	0.02	0.0081	0.0716	0.018	0.0091	0.0063	0.0058	0.0908	0.0862	0.0096	0.0077	0.0101	0.0283	0.008	0.016	0.1745
2	rs74457099	10577645	1.19	0.311838986457593	3.19	0.341098255896361	0.0275182521741171	0.232914789816243	0.1305	0.063	0.0078	0.005	0.0217	0.006	0.0054	0.0172	0.1574	0.0124	0.02	0.0082	0.0721	0.0181	0.009	0.006	0.0056	0.0905	0.0862	0.0096	0.0076	0.0102	0.0282	0.008	0.016	0.1744
2	rs2357550	10582790	1.19	0.311838986457593	3.2	0.326850259155197	0.0183865290020031	0.182294833329687	0.1313	0.0633	0.0079	0.0047	0.0217	0.0057	0.0051	0.0168	0.1567	0.0125	0.0202	0.0084	0.0729	0.0182	0.0091	0.0055	0.0053	0.0901	0.0864	0.0095	0.0075	0.0103	0.0283	0.0081	0.0161	0.1743
2	rs3752661	10584022	1.19	0.311838986457593	3.2	0.326850259155197	0.0166929170031075	0.16624526045563	0.1314	0.0635	0.0078	0.0047	0.0217	0.0056	0.0049	0.0168	0.1566	0.0125	0.0202	0.0084	0.073	0.0182	0.0091	0.0054	0.0053	0.0904	0.0865	0.0095	0.0075	0.0104	0.0284	0.0081	0.0161	0.1743
2	rs11538365	10585303	1.19	0.311838986457593	3.2	0.326850259155197	0.015250818352947	0.16693231003981	0.1314	0.0636	0.0078	0.0046	0.0217	0.0056	0.0049	0.0168	0.1565	0.0125	0.0202	0.0084	0.073	0.0183	0.009	0.0054	0.0052	0.0904	0.0865	0.0095	0.0075	0.0104	0.0284	0.0081	0.0161	0.1742
2	rs75871801	10592103	1.2	0.280131383133392	3.2	0.326850259155197	0.00994352435256289	0.130951656068962	0.1313	0.0642	0.0077	0.0044	0.0217	0.0053	0.0048	0.0168	0.1567	0.0126	0.0202	0.0084	0.0736	0.0184	0.0089	0.005	0.0048	0.0903	0.0867	0.0094	0.0075	0.0106	0.029	0.008	0.016	0.1738
2	rs2884211	10592172	1.2	0.280131383133392	3.2	0.326850259155197	0.0100571115480601	0.132575227842173	0.1312	0.0642	0.0077	0.0044	0.0217	0.0053	0.0048	0.0168	0.1571	0.0126	0.0202	0.0084	0.0735	0.0184	0.0089	0.005	0.0048	0.0903	0.0866	0.0094	0.0075	0.0106	0.029	0.008	0.016	0.1737
2	rs6432097	10595578	1.2	0.280131383133392	3.2	0.326850259155197	0.00746044985639112	0.123649852477956	0.131	0.0644	0.0078	0.0044	0.0216	0.0052	0.0047	0.0167	0.1574	0.0126	0.0204	0.0084	0.0738	0.0186	0.0086	0.0048	0.0046	0.0902	0.0868	0.0094	0.0076	0.0106	0.0291	0.008	0.0161	0.1732
2	rs13383886	10605875	1.2	0.280131383133392	3.24	0.273955600409011	0.00966380322005007	0.147608008188016	0.1313	0.0644	0.0078	0.0042	0.0213	0.0051	0.0046	0.0167	0.1583	0.0125	0.0204	0.0086	0.0738	0.0189	0.0087	0.0047	0.0041	0.0899	0.0871	0.0096	0.0076	0.0107	0.0289	0.0082	0.0163	0.1725
2	rs846653	10607427	1.2	0.280131383133392	3.24	0.273955600409011	0.00899297158201826	0.157212607074504	0.1314	0.064	0.0079	0.0042	0.0213	0.0051	0.0046	0.0167	0.1587	0.0126	0.0203	0.0086	0.0738	0.019	0.0086	0.0047	0.0041	0.0903	0.0868	0.0096	0.0076	0.0108	0.0287	0.0082	0.0163	0.1722
2	rs75100004	10607675	1.2	0.280131383133392	3.23	0.286575202599778	0.00902158796301232	0.163897230217901	0.1314	0.0637	0.0079	0.0042	0.0213	0.005	0.0046	0.0168	0.1589	0.0126	0.0203	0.0086	0.0739	0.019	0.0085	0.0047	0.0041	0.0909	0.0864	0.0096	0.0077	0.0108	0.0286	0.0082	0.0162	0.1724
2	rs75769797	10609936	1.2	0.280131383133392	3.23	0.286575202599778	0.00940979132938764	0.180273342860858	0.1312	0.0625	0.0081	0.0042	0.0212	0.0052	0.0047	0.017	0.1597	0.0128	0.0204	0.0085	0.0741	0.0194	0.0083	0.0049	0.0042	0.0912	0.0859	0.0096	0.0077	0.0107	0.0283	0.0081	0.0162	0.1722
2	rs10190301	10609970	1.2	0.280131383133392	3.24	0.273955600409011	0.00914639307950853	0.1696904163356	0.1312	0.0625	0.0081	0.0042	0.0212	0.0052	0.0047	0.017	0.1598	0.0128	0.0204	0.0085	0.0741	0.0194	0.0083	0.0049	0.0042	0.0912	0.0859	0.0096	0.0077	0.0107	0.0283	0.008	0.0162	0.1722
2	rs818173	10611211	1.2	0.280131383133392	3.24	0.273955600409011	0.0113950357839829	0.162727629385313	0.1308	0.0622	0.008	0.0042	0.0212	0.0053	0.0048	0.0171	0.1602	0.0128	0.0205	0.0083	0.0741	0.0194	0.0082	0.0051	0.0043	0.0921	0.0854	0.0096	0.0077	0.0106	0.0283	0.008	0.0163	0.1718
2	rs818168	10612121	1.21	0.250745108472337	3.24	0.273955600409011	0.0137121731452811	0.156539983186341	0.1306	0.0622	0.008	0.0042	0.0214	0.0054	0.0048	0.0173	0.161	0.0127	0.0205	0.0082	0.0742	0.0195	0.008	0.0051	0.0043	0.092	0.0846	0.0096	0.0077	0.0104	0.0282	0.008	0.0162	0.1719
2	rs16856262	10612488	1.21	0.250745108472337	3.24	0.273955600409011	0.0162583497124121	0.192620440772348	0.1305	0.0623	0.008	0.0042	0.0214	0.0054	0.0047	0.0173	0.161	0.0127	0.0205	0.0082	0.0744	0.0195	0.008	0.0051	0.0043	0.092	0.0847	0.0096	0.0077	0.0104	0.0282	0.008	0.0162	0.1718
2	rs12622274	10614726	1.22	0.223600634562227	3.24	0.273955600409011	0.00838973874099012	0.19863675037244	0.1296	0.0628	0.008	0.0044	0.0216	0.0054	0.0048	0.0175	0.1611	0.0127	0.0204	0.0081	0.0754	0.0195	0.0076	0.0051	0.0042	0.092	0.0853	0.0095	0.0077	0.0099	0.0281	0.0079	0.016	0.1713
2	rs77633131	10616124	1.23	0.19861485684188	3.26	0.249891789602986	0.00863644206929092	0.196347354698045	0.1292	0.0628	0.008	0.0045	0.0218	0.0055	0.0048	0.0177	0.1609	0.0127	0.0203	0.008	0.0759	0.0196	0.0075	0.0052	0.0042	0.0921	0.0857	0.0094	0.0077	0.0098	0.0279	0.0078	0.0159	0.1711
2	rs16856286	10616755	1.23	0.19861485684188	3.27	0.2384362992664	0.00896442428279553	0.173160180601383	0.1291	0.0628	0.008	0.0045	0.0218	0.0055	0.0048	0.0177	0.1608	0.0128	0.0203	0.008	0.0757	0.0196	0.0075	0.0052	0.0042	0.0923	0.0859	0.0094	0.0077	0.0097	0.0279	0.0079	0.0159	0.171
2	rs35383154	10618693	1.24	0.175701215111077	3.27	0.2384362992664	0.0399986440320298	0.246219732924627	0.1273	0.0622	0.0081	0.0054	0.0225	0.0053	0.0046	0.0179	0.1606	0.0133	0.02	0.0081	0.0767	0.0196	0.0072	0.0055	0.0042	0.0926	0.0859	0.0092	0.0079	0.0093	0.0289	0.0079	0.0156	0.1703
2	rs79716367	10619283	1.23	0.19861485684188	3.27	0.2384362992664	0.201399592343239	0.318985330996762	0.1264	0.0619	0.0081	0.0059	0.0228	0.0053	0.0045	0.0182	0.1606	0.0136	0.0199	0.0081	0.0766	0.0198	0.0071	0.0057	0.0042	0.0925	0.086	0.0091	0.008	0.0089	0.0292	0.008	0.0154	0.1701
2	rs11890785	10619702	1.23	0.19861485684188	3.26	0.249891789602986	0.324956439207867	0.368473550370898	0.1261	0.0617	0.0081	0.006	0.0228	0.0053	0.0044	0.0183	0.1608	0.014	0.0199	0.0081	0.0765	0.0199	0.0071	0.0057	0.0042	0.0924	0.086	0.0091	0.008	0.0087	0.0292	0.008	0.0153	0.17
2	rs56184404	10620090	1.23	0.19861485684188	3.26	0.249891789602986	0.356708548159295	0.360293182747672	0.126	0.0617	0.0081	0.006	0.0229	0.0053	0.0044	0.0184	0.1607	0.014	0.0199	0.0081	0.0765	0.0199	0.0071	0.0057	0.0041	0.0924	0.086	0.0091	0.0081	0.0086	0.0292	0.008	0.0153	0.17
2	rs818179	10621691	1.23	0.19861485684188	3.26	0.249891789602986	0.396032920930503	0.322745919414455	0.1258	0.0615	0.0081	0.0061	0.0229	0.0053	0.0044	0.0185	0.1608	0.0141	0.0199	0.0082	0.0766	0.0199	0.0071	0.0057	0.004	0.0924	0.0862	0.0092	0.0082	0.0085	0.0293	0.008	0.0152	0.1703
2	rs818176	10625156	1.23	0.19861485684188	3.26	0.249891789602986	0.402071677796157	0.341123151528787	0.1257	0.0615	0.0081	0.0061	0.023	0.0053	0.0044	0.0185	0.1609	0.0142	0.0199	0.0082	0.0765	0.0199	0.007	0.0056	0.004	0.0921	0.0863	0.0093	0.0082	0.0085	0.0294	0.008	0.0153	0.1702
2	rs11673735	10627105	1.23	0.19861485684188	3.27	0.2384362992664	0.406901547579558	0.341617247067015	0.1257	0.0615	0.0081	0.0062	0.023	0.0053	0.0045	0.0185	0.1609	0.0142	0.0199	0.0082	0.0765	0.0199	0.007	0.0056	0.004	0.0921	0.0863	0.0092	0.0082	0.0084	0.0293	0.008	0.0153	0.1702
2	rs818158	10640018	1.23	0.19861485684188	3.27	0.2384362992664	0.446515640556131	0.299547986491734	0.1256	0.0613	0.0082	0.0062	0.023	0.0053	0.0044	0.0186	0.1612	0.0141	0.0197	0.0083	0.0764	0.02	0.007	0.0055	0.0041	0.0919	0.0862	0.0092	0.0081	0.0084	0.0292	0.008	0.0152	0.1709
2	rs818154	10643637	1.23	0.19861485684188	3.27	0.2384362992664	0.388869479859409	0.271441454797163	0.126	0.0611	0.0082	0.0062	0.0228	0.0051	0.0044	0.0187	0.161	0.0142	0.0198	0.0083	0.0762	0.0199	0.007	0.0055	0.0041	0.0922	0.0865	0.0093	0.0082	0.0084	0.029	0.0078	0.0151	0.1711
2	rs11692397	10644579	1.23	0.19861485684188	3.27	0.2384362992664	0.39333889746414	0.261009698670476	0.126	0.061	0.0081	0.0062	0.0228	0.0051	0.0044	0.0187	0.1608	0.0141	0.0198	0.0083	0.0762	0.0198	0.007	0.0055	0.0041	0.0926	0.0866	0.0093	0.0083	0.0083	0.029	0.0078	0.015	0.1712
2	rs861012	10645865	1.23	0.19861485684188	3.27	0.2384362992664	0.368535182450012	0.252283357420548	0.126	0.0609	0.0081	0.0063	0.0227	0.0051	0.0044	0.0188	0.1604	0.0141	0.0198	0.0083	0.0763	0.0197	0.007	0.0055	0.0042	0.0928	0.0868	0.0092	0.0084	0.0083	0.0289	0.0077	0.015	0.1712
2	rs13004435	10647855	1.23	0.19861485684188	3.27	0.2384362992664	0.400147837988639	0.259302461967339	0.1262	0.0609	0.0081	0.0063	0.0227	0.0051	0.0043	0.0188	0.1603	0.0141	0.0199	0.0083	0.0762	0.0197	0.007	0.0055	0.0041	0.0929	0.0868	0.0092	0.0083	0.0083	0.0288	0.0078	0.015	0.1713
2	rs7582246	10650809	1.24	0.175701215111077	3.27	0.2384362992664	0.466667876586748	0.211492539641594	0.126	0.0608	0.008	0.0063	0.0226	0.0052	0.0043	0.0188	0.1608	0.0139	0.02	0.0082	0.0764	0.0197	0.007	0.0054	0.0041	0.0932	0.0867	0.0092	0.0083	0.0082	0.0285	0.0079	0.0148	0.1719
2	rs75929565	10651822	1.24	0.175701215111077	3.27	0.2384362992664	0.44032986893462	0.215229846873593	0.1261	0.0608	0.0077	0.0062	0.0226	0.0051	0.0042	0.0189	0.1612	0.0138	0.0201	0.0082	0.0763	0.0197	0.0069	0.0055	0.004	0.0929	0.0868	0.0091	0.0083	0.0083	0.0286	0.0076	0.0148	0.1725
2	rs10929672	10652053	1.24	0.175701215111077	3.27	0.2384362992664	0.421274316577658	0.209366678391859	0.1261	0.0609	0.0077	0.0062	0.0226	0.0051	0.0042	0.0189	0.1613	0.0138	0.0201	0.0082	0.0763	0.0197	0.0069	0.0055	0.004	0.0929	0.0869	0.0091	0.0083	0.0083	0.0286	0.0076	0.0148	0.1726
2	rs75640505	10657347	1.24	0.175701215111077	3.27	0.2384362992664	0.357828913390194	0.226461027254061	0.1259	0.0607	0.0077	0.0061	0.0226	0.0051	0.0042	0.0189	0.1612	0.0137	0.0201	0.0082	0.0762	0.0197	0.007	0.0055	0.004	0.0928	0.0867	0.009	0.0083	0.0083	0.0286	0.0075	0.0149	0.173
2	rs80168853	10659691	1.24	0.175701215111077	3.28	0.227357389834261	0.323333231283591	0.216516171603596	0.1259	0.0607	0.0077	0.0061	0.0225	0.0051	0.0043	0.0189	0.1613	0.0137	0.0201	0.0082	0.0761	0.0197	0.0071	0.0055	0.004	0.0927	0.0867	0.009	0.0083	0.0083	0.0286	0.0075	0.0149	0.1731
2	rs10451539	10662107	1.24	0.175701215111077	3.28	0.227357389834261	0.00292104128830625	0.269483027978752	0.1282	0.0606	0.0067	0.004	0.0224	0.0052	0.0044	0.019	0.1623	0.0141	0.0201	0.0081	0.0761	0.0198	0.0071	0.0055	0.004	0.0925	0.0866	0.0089	0.0084	0.0082	0.0286	0.0069	0.0154	0.1732
2	rs72773551	10663995	1.24	0.175701215111077	3.28	0.227357389834261	0.00642982588931668	0.309461137839901	0.1282	0.0605	0.0068	0.0041	0.0224	0.0053	0.0043	0.0192	0.1627	0.0141	0.0201	0.0078	0.0757	0.0199	0.0072	0.0056	0.004	0.0919	0.0862	0.009	0.0084	0.0081	0.0287	0.0071	0.0157	0.1733
2	rs16856338	10665612	1.25	0.154769873779188	3.28	0.227357389834261	0.0100001959738714	0.339888818630347	0.1289	0.0612	0.0067	0.004	0.0223	0.0052	0.0044	0.0196	0.1631	0.014	0.0198	0.0076	0.0758	0.0204	0.0073	0.0057	0.0039	0.0898	0.0858	0.009	0.0079	0.0081	0.0289	0.0072	0.0156	0.1737
2	rs16856345	10665979	1.24	0.175701215111077	3.28	0.227357389834261	0.00789523324679647	0.309701196533519	0.129	0.0614	0.0067	0.0041	0.0223	0.0052	0.0045	0.0198	0.1633	0.014	0.0197	0.0076	0.0759	0.0206	0.0073	0.0058	0.0039	0.089	0.0856	0.009	0.0079	0.0081	0.029	0.0073	0.0154	0.1737
2	rs112770607	10666520	1.25	0.154769873779188	3.28	0.227357389834261	0.00758932522513353	0.302642902444844	0.1297	0.0603	0.0067	0.004	0.0222	0.0052	0.0045	0.0201	0.1634	0.0139	0.0199	0.0076	0.0758	0.0208	0.0073	0.0057	0.004	0.0885	0.0858	0.0089	0.0078	0.0082	0.0291	0.0073	0.0155	0.1742
2	rs1641133	10668114	1.25	0.154769873779188	3.28	0.227357389834261	0.010737550555687	0.302523690703936	0.1308	0.0605	0.0065	0.0038	0.0219	0.005	0.0043	0.0206	0.1636	0.0138	0.0203	0.0077	0.0759	0.0216	0.0076	0.0055	0.004	0.0875	0.0859	0.0085	0.0076	0.008	0.029	0.0076	0.0153	0.1735
2	rs2884286	10671045	1.24	0.175701215111077	3.29	0.21664916022799	0.0120169595348516	0.189943862760681	0.1313	0.0613	0.0064	0.0039	0.0214	0.0049	0.0045	0.0205	0.1636	0.0138	0.0202	0.0078	0.0752	0.0217	0.008	0.0054	0.004	0.0894	0.0846	0.0081	0.0073	0.0081	0.0288	0.0079	0.0148	0.1734
2	rs1641145	10671184	1.24	0.175701215111077	3.29	0.21664916022799	0.0138632542437091	0.193239914462742	0.1313	0.0612	0.0063	0.0039	0.0214	0.0049	0.0045	0.0205	0.1634	0.0138	0.0202	0.0078	0.0752	0.0217	0.0081	0.0054	0.004	0.0893	0.0845	0.0081	0.0073	0.008	0.029	0.0079	0.0148	0.1736
2	rs56047999	10673316	1.23	0.19861485684188	3.3	0.2063056077908	0.0152225245098171	0.189841171687917	0.1314	0.0612	0.0063	0.004	0.0214	0.005	0.0045	0.0205	0.1632	0.0137	0.0202	0.0078	0.0751	0.0217	0.0081	0.0054	0.004	0.0893	0.0844	0.0081	0.0073	0.0081	0.0289	0.0079	0.0148	0.1737
2	rs1728143	10674949	1.23	0.19861485684188	3.28	0.227357389834261	0.0158758641868385	0.184527396608392	0.1315	0.0612	0.0063	0.004	0.0214	0.005	0.0045	0.0205	0.1633	0.0137	0.0202	0.0078	0.075	0.0217	0.0082	0.0054	0.004	0.0894	0.0843	0.0081	0.0073	0.0081	0.0289	0.0079	0.0148	0.1736
2	rs72773571	10679839	1.23	0.19861485684188	3.28	0.227357389834261	0.0174074393701673	0.178862923126059	0.1317	0.0612	0.0063	0.004	0.0213	0.005	0.0046	0.0204	0.163	0.0137	0.0203	0.0079	0.0748	0.0218	0.0082	0.0054	0.004	0.0895	0.0846	0.0081	0.0073	0.0081	0.0289	0.0079	0.0148	0.1736
2	rs12613865	10682449	1.23	0.19861485684188	3.25	0.261729658797372	0.0192536285769194	0.151101331023699	0.1326	0.0612	0.0061	0.004	0.0211	0.0049	0.0047	0.0202	0.1635	0.0137	0.0203	0.008	0.0742	0.0218	0.0084	0.0052	0.0041	0.0902	0.085	0.0081	0.0072	0.0081	0.0286	0.0079	0.0145	0.1729
2	rs9678349	10687741	1.23	0.19861485684188	3.25	0.261729658797372	0.022284266620505	0.149681578749105	0.1329	0.0613	0.006	0.0039	0.0211	0.0048	0.0049	0.0198	0.1638	0.0137	0.0204	0.0082	0.0733	0.0217	0.0085	0.005	0.0041	0.0906	0.0856	0.0081	0.0072	0.008	0.0284	0.0079	0.0146	0.1726
2	rs10194050	10689608	1.23	0.19861485684188	3.22	0.299593947381755	0.0214192020752276	0.126391940559463	0.1329	0.0613	0.006	0.0039	0.0207	0.0048	0.0049	0.0197	0.1638	0.0135	0.0204	0.0081	0.0736	0.0215	0.0085	0.005	0.0041	0.0912	0.0861	0.0081	0.0072	0.008	0.0284	0.0075	0.0146	0.1726
2	rs55646710	10690096	1.23	0.19861485684188	3.22	0.299593947381755	0.0215373692409465	0.121279973499453	0.1329	0.0613	0.0059	0.0039	0.0208	0.0047	0.0049	0.0196	0.1638	0.0135	0.0205	0.0082	0.0735	0.0215	0.0085	0.005	0.0041	0.0915	0.086	0.0081	0.0072	0.0081	0.0284	0.0075	0.0146	0.1724
2	rs2357649	10696788	1.22	0.223600634562227	3.22	0.299593947381755	0.0919854164505351	0.0716562263313227	0.1333	0.06	0.0057	0.0038	0.0205	0.004	0.005	0.0187	0.1636	0.0139	0.02	0.0087	0.0731	0.0212	0.0092	0.0046	0.0037	0.0911	0.0911	0.0077	0.0072	0.008	0.0279	0.0073	0.0145	0.1728
2	rs16856412	10698364	1.22	0.223600634562227	3.21	0.313017210102667	0.107231504474097	0.0671703131928342	0.1334	0.06	0.0057	0.0036	0.0205	0.0039	0.005	0.0186	0.1636	0.0139	0.02	0.0087	0.0733	0.0211	0.0092	0.0046	0.0037	0.0912	0.0914	0.0077	0.0072	0.008	0.0279	0.0073	0.0144	0.1728
2	rs6735867	10714367	1.22	0.223600634562227	3.21	0.313017210102667	0.139346472355298	0.0649047369682324	0.1332	0.0601	0.0059	0.0036	0.0202	0.0037	0.0051	0.0183	0.1641	0.0141	0.0197	0.0088	0.0738	0.0208	0.0094	0.0045	0.0036	0.0914	0.0919	0.0076	0.0071	0.0079	0.0276	0.0074	0.014	0.173
2	rs2287059	10717806	1.22	0.223600634562227	3.21	0.313017210102667	0.112114089591535	0.060009941834155	0.1334	0.0601	0.0059	0.0036	0.0202	0.0037	0.0051	0.0183	0.1642	0.0141	0.0197	0.0088	0.0739	0.0208	0.0091	0.0045	0.0036	0.0914	0.0917	0.0076	0.0071	0.0079	0.0276	0.0074	0.014	0.173
2	rs6711473	10723374	1.22	0.223600634562227	3.21	0.313017210102667	0.109451538660609	0.049375805486924	0.1335	0.0604	0.0059	0.0036	0.0201	0.0037	0.0051	0.0185	0.1641	0.014	0.0196	0.0088	0.074	0.0207	0.0091	0.0045	0.0036	0.0914	0.0918	0.0076	0.007	0.0078	0.0275	0.0074	0.0139	0.173
2	rs111407972	10728102	1.22	0.223600634562227	3.21	0.313017210102667	0.108690310937515	0.0495577887879755	0.1335	0.0604	0.0059	0.0036	0.0201	0.0037	0.0051	0.0185	0.1641	0.014	0.0196	0.0088	0.074	0.0207	0.0091	0.0045	0.0036	0.0914	0.0918	0.0076	0.007	0.0078	0.0275	0.0074	0.0139	0.173
2	rs2024432	10731474	1.22	0.223600634562227	3.2	0.326850259155197	0.0923034814392851	0.0462682393468934	0.1336	0.0608	0.0059	0.0036	0.0202	0.0037	0.0051	0.0185	0.164	0.0139	0.0195	0.0088	0.0741	0.0207	0.0091	0.0045	0.0036	0.0914	0.0919	0.0075	0.007	0.0078	0.0274	0.0073	0.0139	0.173
2	rs72775385	10750957	1.22	0.223600634562227	3.2	0.326850259155197	0.0773515342832825	0.0470367950796664	0.1335	0.0608	0.0059	0.0036	0.0202	0.0037	0.005	0.0183	0.1641	0.0138	0.0195	0.0088	0.0742	0.0207	0.009	0.0044	0.0036	0.0914	0.0918	0.0075	0.007	0.0078	0.0273	0.0076	0.0138	0.1729
2	rs6727768	10757479	1.22	0.223600634562227	3.19	0.341098255896361	0.0772859069287282	0.0484101843611724	0.1336	0.0608	0.0059	0.0036	0.0202	0.0038	0.005	0.0183	0.1641	0.0138	0.0195	0.0088	0.0742	0.0207	0.009	0.0044	0.0036	0.0914	0.0917	0.0075	0.007	0.0078	0.0273	0.0076	0.0138	0.1729
2	rs12476937	10761985	1.22	0.223600634562227	3.19	0.341098255896361	0.0659535290791429	0.0379726398326145	0.1335	0.0608	0.0059	0.0036	0.0202	0.0038	0.005	0.0184	0.1643	0.0138	0.0193	0.0085	0.0746	0.0207	0.009	0.0045	0.0035	0.0914	0.092	0.0075	0.0071	0.0078	0.0274	0.0076	0.0138	0.1727
2	rs75015576	10782094	1.22	0.223600634562227	3.19	0.341098255896361	0.0658746489964573	0.0381886055427762	0.1335	0.0608	0.0059	0.0036	0.0202	0.0038	0.005	0.0184	0.1643	0.0138	0.0193	0.0085	0.0746	0.0207	0.009	0.0045	0.0035	0.0914	0.092	0.0075	0.0071	0.0078	0.0274	0.0076	0.0138	0.1727
2	rs3732111	10784491	1.22	0.223600634562227	3.19	0.341098255896361	0.065756444905402	0.0386765537187849	0.1335	0.0608	0.0059	0.0036	0.0202	0.0038	0.005	0.0184	0.1643	0.0138	0.0193	0.0085	0.0746	0.0207	0.009	0.0045	0.0035	0.0914	0.092	0.0075	0.0071	0.0078	0.0274	0.0076	0.0138	0.1726
2	rs112708737	10792834	1.21	0.250745108472337	3.19	0.341098255896361	0.168994304330214	0.0850569180940905	0.1323	0.0599	0.0066	0.0036	0.0202	0.004	0.0049	0.0183	0.1635	0.0134	0.019	0.0092	0.075	0.0209	0.01	0.0047	0.0035	0.0923	0.0925	0.0074	0.007	0.0078	0.0274	0.0078	0.0137	0.1717
2	rs72777326	10800347	1.21	0.250745108472337	3.19	0.341098255896361	0.22051104263291	0.105017761869895	0.1321	0.0597	0.0067	0.0036	0.0202	0.0041	0.0049	0.0183	0.1633	0.0133	0.0189	0.0094	0.0751	0.021	0.0102	0.0048	0.0035	0.0925	0.0926	0.0073	0.007	0.0078	0.0275	0.0078	0.0137	0.1714
2	rs62127209	10805460	1.21	0.250745108472337	3.19	0.341098255896361	0.223569733223246	0.123914232541766	0.132	0.0597	0.0067	0.0036	0.0202	0.0041	0.0047	0.0183	0.1633	0.0133	0.0189	0.0094	0.0752	0.021	0.0102	0.0048	0.0035	0.0926	0.0926	0.0073	0.007	0.0078	0.0275	0.0078	0.0137	0.1714
2	rs10929690	10805974	1.21	0.250745108472337	3.19	0.341098255896361	0.228453778543689	0.125682155692457	0.1319	0.0597	0.0067	0.0036	0.0203	0.0041	0.0047	0.0183	0.1634	0.0133	0.0189	0.0094	0.0752	0.0209	0.0102	0.0048	0.0035	0.0926	0.0926	0.0073	0.007	0.0078	0.0275	0.0078	0.0137	0.1714
2	rs16856564	10813933	1.21	0.250745108472337	3.2	0.326850259155197	0.228327812310221	0.131672330810134	0.1317	0.0597	0.0067	0.0036	0.0203	0.0041	0.0047	0.0183	0.1635	0.0133	0.0189	0.0094	0.0751	0.0209	0.0102	0.005	0.0035	0.0926	0.0928	0.0073	0.0071	0.0078	0.0274	0.0078	0.0137	0.1715
2	rs73915077	10814565	1.21	0.250745108472337	3.2	0.326850259155197	0.228495775873397	0.133299183761974	0.1317	0.0597	0.0067	0.0036	0.0203	0.0041	0.0047	0.0183	0.1635	0.0133	0.0189	0.0094	0.0751	0.0209	0.0102	0.005	0.0035	0.0926	0.0928	0.0073	0.0071	0.0078	0.0274	0.0078	0.0137	0.1715
2	rs78069591	10821698	1.21	0.250745108472337	3.2	0.326850259155197	0.217925577205196	0.119361731469192	0.1317	0.0597	0.0067	0.0036	0.0203	0.0041	0.0047	0.0183	0.1635	0.0133	0.0189	0.0094	0.075	0.0209	0.0102	0.005	0.0035	0.0926	0.0929	0.0073	0.0071	0.0078	0.0274	0.0078	0.0137	0.1715
2	rs72777341	10822466	1.21	0.250745108472337	3.2	0.326850259155197	0.190879325133004	0.119101046523884	0.1317	0.0597	0.0067	0.0036	0.0203	0.0041	0.0047	0.0183	0.1635	0.0133	0.0188	0.0094	0.075	0.0209	0.0101	0.005	0.0035	0.0926	0.0928	0.0073	0.0071	0.0079	0.0274	0.0079	0.0137	0.1715
2	rs72777344	10824859	1.21	0.250745108472337	3.23	0.286575202599778	0.184900347750194	0.114788127157992	0.1317	0.0597	0.0067	0.0036	0.0202	0.0041	0.0047	0.0183	0.1635	0.0133	0.0188	0.0094	0.075	0.0208	0.0101	0.005	0.0035	0.0925	0.0928	0.0073	0.0071	0.0079	0.0274	0.0079	0.0137	0.1715
2	rs12474625	10824988	1.21	0.250745108472337	3.25	0.261729658797372	0.184751340435885	0.114788127157992	0.1317	0.0597	0.0067	0.0036	0.0202	0.0041	0.0047	0.0183	0.1635	0.0133	0.0188	0.0094	0.075	0.0208	0.0101	0.005	0.0035	0.0925	0.0928	0.0073	0.0071	0.0079	0.0274	0.0079	0.0137	0.1715
2	rs62127228	10838070	1.22	0.223600634562227	3.29	0.21664916022799	0.14451538026251	0.107679661383449	0.1311	0.0597	0.0067	0.0035	0.0202	0.0042	0.0044	0.0183	0.1636	0.0132	0.019	0.0093	0.0751	0.0208	0.0099	0.0051	0.0035	0.0929	0.0937	0.0072	0.007	0.0078	0.0269	0.0078	0.0136	0.1721
2	rs79113519	10840326	1.22	0.223600634562227	3.29	0.21664916022799	0.124955547256599	0.0907684969522739	0.1311	0.0596	0.0067	0.0035	0.0202	0.0042	0.0044	0.0182	0.1636	0.0132	0.019	0.0093	0.0751	0.0208	0.0099	0.005	0.0035	0.0929	0.0935	0.0072	0.007	0.0078	0.027	0.0078	0.0136	0.1724
2	rs76696719	10840635	1.22	0.223600634562227	3.29	0.21664916022799	0.123424648960382	0.0895210201122447	0.1311	0.0596	0.0067	0.0035	0.0202	0.0042	0.0044	0.0182	0.1636	0.0132	0.019	0.0093	0.0751	0.0208	0.0098	0.005	0.0035	0.0929	0.0935	0.0072	0.007	0.0078	0.027	0.0078	0.0136	0.1724
2	rs11682686	10841403	1.22	0.223600634562227	3.3	0.2063056077908	0.120599590572218	0.0903779228433499	0.1311	0.0596	0.0068	0.0035	0.0202	0.0042	0.0044	0.0182	0.1636	0.0131	0.019	0.0093	0.0751	0.0207	0.0098	0.005	0.0035	0.0929	0.0934	0.0072	0.007	0.0078	0.027	0.0078	0.0136	0.1725
2	rs75704807	10849226	1.22	0.223600634562227	3.3	0.2063056077908	0.104244705538319	0.0686987256224412	0.131	0.0597	0.0068	0.0035	0.0202	0.0042	0.0044	0.0181	0.1635	0.0131	0.0191	0.0092	0.0751	0.0207	0.0098	0.005	0.0035	0.0926	0.0936	0.0073	0.0071	0.0077	0.0271	0.0077	0.0136	0.1729
2	rs114368439	10854033	1.22	0.223600634562227	3.3	0.2063056077908	0.0970314414263743	0.0564303715929338	0.1309	0.0598	0.0068	0.0035	0.0202	0.0041	0.0045	0.0181	0.1634	0.0131	0.0191	0.0091	0.0751	0.0206	0.0097	0.005	0.0035	0.0924	0.0938	0.0073	0.0072	0.0077	0.0272	0.0076	0.0136	0.1731
2	rs76017479	10860245	1.22	0.223600634562227	3.3	0.2063056077908	0.122517458026362	0.0577211380326175	0.1308	0.0598	0.0068	0.0035	0.0202	0.0041	0.0045	0.018	0.1633	0.0131	0.019	0.0091	0.0751	0.0206	0.0099	0.005	0.0035	0.0922	0.0939	0.0074	0.0072	0.0077	0.0273	0.0076	0.0135	0.1733
2	rs4669613	10874512	1.22	0.223600634562227	3.31	0.196320630125924	0.115321984252571	0.0349038415136676	0.1308	0.0597	0.0067	0.0036	0.02	0.0041	0.0046	0.0184	0.1631	0.0133	0.0192	0.009	0.0754	0.0204	0.0097	0.0051	0.0036	0.0918	0.0943	0.0075	0.0073	0.0076	0.0275	0.0075	0.0131	0.1736
2	rs4669614	10874671	1.22	0.223600634562227	3.31	0.196320630125924	0.108880309764388	0.0325543087444737	0.1308	0.0597	0.0067	0.0035	0.02	0.0041	0.0046	0.0184	0.1632	0.0133	0.0192	0.0089	0.0754	0.0204	0.0097	0.0051	0.0036	0.0918	0.0943	0.0075	0.0073	0.0075	0.0276	0.0075	0.0131	0.1736
2	rs62128977	10875009	1.22	0.223600634562227	3.3	0.2063056077908	0.101492094465126	0.032906986185002	0.1308	0.0598	0.0067	0.0035	0.02	0.0041	0.0046	0.0184	0.1631	0.0133	0.0193	0.009	0.0754	0.0204	0.0097	0.0051	0.0036	0.0917	0.0942	0.0075	0.0073	0.0075	0.0275	0.0075	0.0131	0.1735
2	rs62128978	10876089	1.22	0.223600634562227	3.31	0.196320630125924	0.0943505683050158	0.0279897283905579	0.1308	0.0598	0.0067	0.0035	0.02	0.0041	0.0046	0.0184	0.1631	0.0133	0.0193	0.0089	0.0754	0.0204	0.0097	0.0051	0.0036	0.0917	0.0942	0.0075	0.0073	0.0075	0.0275	0.0075	0.0131	0.1736
2	rs34847718	10881867	1.24	0.175701215111077	3.3	0.2063056077908	0.0622368254796216	0.0078038307002075	0.1321	0.0593	0.006	0.0032	0.0198	0.0039	0.0044	0.0182	0.1634	0.0129	0.0201	0.0083	0.0765	0.0202	0.0089	0.0048	0.0034	0.0914	0.0943	0.0077	0.0071	0.0073	0.0277	0.007	0.0129	0.1757
2	rs76717171	10883120	1.24	0.175701215111077	3.31	0.196320630125924	0.0529240417777565	0.00686699612519373	0.1324	0.0592	0.0061	0.0031	0.0197	0.0038	0.0044	0.0183	0.1631	0.013	0.0204	0.0083	0.0769	0.0201	0.0087	0.0048	0.0034	0.0913	0.0945	0.0077	0.0071	0.0074	0.0276	0.0068	0.0128	0.1756
2	rs4669620	10885968	1.23	0.19861485684188	3.31	0.196320630125924	0.0490995896967046	0.00654598738260127	0.1333	0.0589	0.0061	0.003	0.0195	0.0038	0.0042	0.0187	0.1624	0.0132	0.0211	0.0081	0.0778	0.02	0.0084	0.0047	0.0033	0.0909	0.0947	0.0077	0.007	0.0074	0.0277	0.0064	0.0127	0.1757
2	rs4669621	10886098	1.23	0.19861485684188	3.31	0.196320630125924	0.0486954721057947	0.00580004494164779	0.1334	0.0589	0.0062	0.003	0.0195	0.0037	0.0042	0.0188	0.1626	0.0131	0.0212	0.0081	0.0777	0.0199	0.0083	0.0046	0.0033	0.0908	0.0947	0.0077	0.007	0.0074	0.0277	0.0064	0.0127	0.1757
2	rs16856608	10891631	1.23	0.19861485684188	3.31	0.196320630125924	0.0306310297449569	0.00882970978596769	0.1334	0.0593	0.0062	0.0028	0.0195	0.0036	0.0039	0.0187	0.163	0.0134	0.021	0.0083	0.0778	0.0198	0.0081	0.0045	0.0032	0.0904	0.0951	0.0077	0.007	0.0074	0.0277	0.0064	0.0127	0.1756
2	rs115923676	10892543	1.23	0.19861485684188	3.31	0.196320630125924	0.0288539339680527	0.00980913898164545	0.1333	0.0593	0.0062	0.0028	0.0195	0.0036	0.0039	0.0187	0.163	0.0135	0.021	0.0083	0.0779	0.0198	0.0081	0.0044	0.0032	0.0904	0.0952	0.0077	0.007	0.0074	0.0277	0.0064	0.0127	0.1756
2	rs12474854	10897512	1.23	0.19861485684188	3.3	0.2063056077908	0.0216743000334206	0.00486667048531874	0.1333	0.0595	0.0062	0.0028	0.0195	0.0036	0.0037	0.0187	0.1629	0.0136	0.021	0.0084	0.0779	0.0198	0.008	0.0043	0.0031	0.0902	0.0956	0.0077	0.007	0.0075	0.0277	0.0064	0.0127	0.1754
2	rs1198858	10898410	1.23	0.19861485684188	3.29	0.21664916022799	0.0199856844675578	0.00393353821229958	0.1332	0.0595	0.0062	0.0028	0.0195	0.0036	0.0037	0.0187	0.1628	0.0136	0.021	0.0084	0.078	0.0199	0.008	0.0043	0.0031	0.0901	0.0958	0.0077	0.007	0.0075	0.0277	0.0064	0.0127	0.1754
2	rs10427170	10902170	1.23	0.19861485684188	3.29	0.21664916022799	0.0206846098694636	0.0046375054692494	0.133	0.0596	0.0061	0.0028	0.0195	0.0037	0.0037	0.0188	0.1632	0.0138	0.0209	0.0084	0.0779	0.02	0.0078	0.0041	0.003	0.0899	0.096	0.0077	0.0071	0.0073	0.0277	0.0063	0.0127	0.1754
2	rs76967584	10905154	1.23	0.19861485684188	3.29	0.21664916022799	0.0154571114484625	0.0294116115371278	0.1329	0.0604	0.0062	0.0028	0.0197	0.0035	0.0035	0.0182	0.1656	0.014	0.0211	0.0082	0.0775	0.0199	0.0075	0.0037	0.0028	0.0892	0.0959	0.0075	0.0072	0.0071	0.0272	0.0062	0.0127	0.176
2	rs116544011	10908011	1.23	0.19861485684188	3.29	0.21664916022799	0.0159196554875662	0.0588280991512616	0.133	0.0608	0.0062	0.0028	0.0198	0.0034	0.0033	0.018	0.1666	0.0141	0.0211	0.0081	0.0773	0.0198	0.0074	0.0036	0.0028	0.0889	0.0959	0.0074	0.0073	0.007	0.027	0.0061	0.0128	0.1761
2	rs1198849	10908893	1.23	0.19861485684188	3.29	0.21664916022799	0.0135363824101169	0.0386765537187849	0.133	0.0609	0.0062	0.0028	0.0198	0.0034	0.0033	0.018	0.1669	0.0141	0.0211	0.0081	0.0772	0.0198	0.0073	0.0036	0.0027	0.0888	0.0959	0.0074	0.0073	0.007	0.027	0.0061	0.0128	0.1762
2	rs6757005	10910851	1.23	0.19861485684188	3.28	0.227357389834261	0.0113041570893282	0.0225937199050502	0.1327	0.0605	0.0063	0.0028	0.0199	0.0034	0.0034	0.0183	0.168	0.0143	0.0206	0.0081	0.0773	0.0197	0.0075	0.0036	0.0027	0.0878	0.0965	0.0072	0.0074	0.0071	0.0268	0.0061	0.0128	0.1761
2	rs17455547	10911552	1.23	0.19861485684188	3.28	0.227357389834261	0.00881333447012887	0.0174543109489232	0.1326	0.0605	0.0063	0.0028	0.0199	0.0034	0.0034	0.0185	0.1681	0.0143	0.0203	0.0082	0.0774	0.0197	0.0075	0.0036	0.0028	0.0872	0.0968	0.0072	0.0074	0.0072	0.0268	0.0061	0.0129	0.1761
2	rs116143174	10913224	1.23	0.19861485684188	3.28	0.227357389834261	0.00856736591551764	0.0166424460716305	0.1325	0.0603	0.0063	0.0028	0.0199	0.0034	0.0034	0.0184	0.1677	0.0143	0.0203	0.0082	0.0774	0.0197	0.0075	0.0035	0.0028	0.0873	0.0971	0.0072	0.0074	0.0073	0.0269	0.0061	0.0129	0.176
2	rs62128999	10915342	1.23	0.19861485684188	3.29	0.21664916022799	0.00806044273469774	0.0168252886230051	0.1323	0.0602	0.0063	0.0029	0.0199	0.0034	0.0035	0.0183	0.1673	0.0143	0.0204	0.0084	0.0775	0.0196	0.0075	0.0035	0.0028	0.0873	0.0975	0.0071	0.0074	0.0074	0.0269	0.0061	0.013	0.176
2	rs6752558	10915752	1.23	0.19861485684188	3.29	0.21664916022799	0.0078350244473787	0.0154956374551599	0.1323	0.0602	0.0063	0.0029	0.0199	0.0034	0.0035	0.0183	0.1672	0.0142	0.0204	0.0084	0.0775	0.0196	0.0075	0.0035	0.0028	0.0873	0.0976	0.0071	0.0074	0.0074	0.0269	0.0062	0.0131	0.176
2	rs76975255	10918932	1.23	0.19861485684188	3.27	0.2384362992664	0.00832217416086563	0.0162436632140094	0.1321	0.0602	0.0063	0.003	0.0198	0.0033	0.0036	0.0183	0.1672	0.0142	0.0204	0.0084	0.0775	0.0196	0.0074	0.0034	0.0028	0.0872	0.0978	0.0071	0.0074	0.0074	0.0269	0.0061	0.0131	0.1762
2	rs74862599	10919927	1.23	0.19861485684188	3.27	0.2384362992664	0.00855360137342624	0.0153902037302699	0.132	0.0602	0.0063	0.003	0.0198	0.0033	0.0036	0.0183	0.1671	0.0142	0.0204	0.0085	0.0774	0.0196	0.0074	0.0033	0.0028	0.0872	0.0979	0.0071	0.0074	0.0075	0.0269	0.0061	0.0131	0.1763
2	rs72777396	10923106	1.23	0.19861485684188	3.28	0.227357389834261	0.00916087765005611	0.0154253086006933	0.1319	0.0602	0.0063	0.003	0.0198	0.0033	0.0036	0.0182	0.1672	0.0143	0.0204	0.0085	0.0774	0.0196	0.0074	0.0033	0.0028	0.0871	0.098	0.0071	0.0074	0.0075	0.0269	0.0061	0.0131	0.1764
2	rs62129004	10927020	1.23	0.19861485684188	3.27	0.2384362992664	0.00991271515417404	0.0154604531783686	0.1319	0.0602	0.0063	0.003	0.0198	0.0033	0.0036	0.0182	0.1673	0.0143	0.0205	0.0085	0.0773	0.0196	0.0074	0.0032	0.0028	0.0869	0.0982	0.0071	0.0075	0.0075	0.0269	0.0062	0.0131	0.1764
2	rs4807	10930903	1.23	0.19861485684188	3.27	0.2384362992664	0.0114864621159504	0.0180187477433924	0.1318	0.0602	0.0063	0.003	0.0198	0.0033	0.0037	0.0182	0.1674	0.0143	0.0205	0.0085	0.0772	0.0196	0.0075	0.0032	0.0028	0.0867	0.0984	0.0071	0.0074	0.0075	0.0269	0.0062	0.0131	0.1765
2	rs1734422	10932207	1.23	0.19861485684188	3.27	0.2384362992664	0.0136077973256846	0.0173797190060175	0.1318	0.0603	0.0062	0.003	0.0198	0.0032	0.0036	0.0182	0.1677	0.0143	0.0205	0.0085	0.0772	0.0194	0.0076	0.0032	0.0027	0.0866	0.0984	0.0071	0.0074	0.0075	0.0269	0.0061	0.0131	0.1767
2	rs4799	10933249	1.23	0.19861485684188	3.27	0.2384362992664	0.0136077973256846	0.0173797190060175	0.1318	0.0603	0.0062	0.003	0.0198	0.0032	0.0036	0.0182	0.1677	0.0143	0.0205	0.0085	0.0772	0.0194	0.0076	0.0032	0.0027	0.0866	0.0984	0.0071	0.0074	0.0075	0.0269	0.0061	0.0131	0.1767
2	rs76747779	10935139	1.23	0.19861485684188	3.27	0.2384362992664	0.0136143034537199	0.0173424819049515	0.1318	0.0603	0.0062	0.003	0.0198	0.0032	0.0036	0.0182	0.1677	0.0143	0.0205	0.0085	0.0772	0.0194	0.0076	0.0032	0.0027	0.0866	0.0984	0.0071	0.0074	0.0075	0.0269	0.0061	0.0131	0.1767
2	rs79135340	10940638	1.23	0.19861485684188	3.28	0.227357389834261	0.0136077973256846	0.0172681254875055	0.1318	0.0603	0.0062	0.003	0.0198	0.0032	0.0036	0.0182	0.1677	0.0143	0.0205	0.0085	0.0772	0.0194	0.0076	0.0032	0.0027	0.0866	0.0984	0.0071	0.0074	0.0075	0.0269	0.0061	0.0131	0.1767
2	rs114165112	10940672	1.23	0.19861485684188	3.28	0.227357389834261	0.0135493461599527	0.0171939261747321	0.1318	0.0603	0.0062	0.003	0.0198	0.0032	0.0036	0.0182	0.1677	0.0143	0.0205	0.0085	0.0772	0.0194	0.0076	0.0032	0.0027	0.0867	0.0984	0.0071	0.0074	0.0075	0.0269	0.0061	0.0131	0.1766
2	rs12475790	10957907	1.23	0.19861485684188	3.27	0.2384362992664	0.0153643821936315	0.0139183705268933	0.1316	0.06	0.0061	0.0029	0.0195	0.0031	0.0037	0.0183	0.168	0.0142	0.0204	0.0085	0.0774	0.0194	0.0074	0.003	0.0027	0.0867	0.099	0.007	0.0073	0.0075	0.027	0.0061	0.0131	0.1768
2	rs75915383	10957981	1.23	0.19861485684188	3.27	0.2384362992664	0.0155358966527589	0.0145937694185621	0.1316	0.06	0.0061	0.0029	0.0195	0.0031	0.0037	0.0183	0.168	0.0142	0.0204	0.0085	0.0774	0.0194	0.0074	0.003	0.0027	0.0867	0.099	0.0071	0.0073	0.0075	0.027	0.0061	0.0131	0.1768
2	rs72779451	10959407	1.23	0.19861485684188	3.27	0.2384362992664	0.0159708577068258	0.015672154040168	0.1315	0.06	0.0061	0.0029	0.0195	0.0031	0.0037	0.0183	0.1681	0.0142	0.0204	0.0085	0.0774	0.0194	0.0073	0.003	0.0027	0.0867	0.0991	0.007	0.0073	0.0075	0.027	0.0061	0.0131	0.1768
2	rs72779453	10959475	1.23	0.19861485684188	3.28	0.227357389834261	0.0159781821968104	0.0156367713903019	0.1315	0.06	0.0061	0.0029	0.0195	0.0031	0.0037	0.0183	0.1681	0.0142	0.0204	0.0085	0.0774	0.0194	0.0073	0.003	0.0027	0.0867	0.0991	0.007	0.0073	0.0075	0.027	0.0061	0.0131	0.1768
2	rs79119167	10959591	1.23	0.19861485684188	3.28	0.227357389834261	0.0153075225197463	0.0145596199269337	0.1315	0.0599	0.0061	0.0029	0.0195	0.0031	0.0037	0.0183	0.168	0.0142	0.0204	0.0085	0.0774	0.0194	0.0073	0.003	0.0027	0.0866	0.0991	0.007	0.0074	0.0075	0.027	0.0061	0.0131	0.1768
2	rs1686497	10961184	1.23	0.19861485684188	3.28	0.227357389834261	0.0155646191280564	0.0157075763400536	0.1315	0.0599	0.0061	0.0029	0.0195	0.0031	0.0037	0.0183	0.168	0.0142	0.0204	0.0085	0.0774	0.0194	0.0073	0.003	0.0027	0.0867	0.0991	0.007	0.0074	0.0075	0.027	0.0061	0.0131	0.1768
2	rs1734406	10966450	1.23	0.19861485684188	3.3	0.2063056077908	0.0175012411776689	0.0159566419469224	0.1317	0.0598	0.0061	0.003	0.0195	0.003	0.0037	0.0182	0.1682	0.0143	0.0204	0.0085	0.0774	0.0195	0.0073	0.0029	0.0027	0.0867	0.0994	0.0071	0.0074	0.0075	0.0269	0.0061	0.0131	0.1765
2	rs73174526	10969640	1.24	0.175701215111077	3.33	0.177401503992083	0.0192872384884902	0.0209722724199734	0.132	0.0597	0.0061	0.0029	0.0196	0.003	0.0037	0.018	0.1685	0.0142	0.0206	0.0086	0.0774	0.0194	0.0074	0.0029	0.0028	0.0863	0.0997	0.0071	0.0074	0.0075	0.0268	0.0061	0.0131	0.1759
2	rs112329893	10969662	1.24	0.175701215111077	3.31	0.196320630125924	0.0206051099020477	0.0230188137595001	0.132	0.0597	0.0061	0.0029	0.0196	0.003	0.0037	0.018	0.1686	0.0142	0.0206	0.0086	0.0773	0.0194	0.0074	0.0029	0.0028	0.0864	0.0997	0.0071	0.0074	0.0073	0.0268	0.0061	0.0131	0.1759
2	rs1734441	10970160	1.24	0.175701215111077	3.31	0.196320630125924	0.0307717461907408	0.0405450987432541	0.1323	0.0596	0.0062	0.0028	0.0198	0.0029	0.0037	0.0177	0.1697	0.0142	0.0208	0.0087	0.0768	0.0193	0.0074	0.0027	0.003	0.0858	0.0997	0.0071	0.0074	0.0073	0.0264	0.0063	0.0131	0.176
2	rs35191150	10972738	1.24	0.175701215111077	3.3	0.2063056077908	0.114900403968355	0.113420772579383	0.1322	0.06	0.0063	0.0026	0.0204	0.0027	0.0036	0.018	0.1687	0.0147	0.0211	0.0098	0.0756	0.0192	0.0078	0.003	0.0033	0.0858	0.1006	0.0072	0.0073	0.0078	0.0263	0.0065	0.0137	0.1721
2	rs923454	10973041	1.25	0.154769873779188	3.28	0.227357389834261	0.118958096539025	0.131492025040899	0.1323	0.0599	0.0063	0.0026	0.0204	0.0027	0.0036	0.018	0.1687	0.0147	0.0212	0.0098	0.0755	0.0192	0.0078	0.003	0.0033	0.0859	0.1006	0.0072	0.0073	0.0078	0.0263	0.0066	0.0138	0.1719
2	rs80201580	10974036	1.24	0.175701215111077	3.28	0.227357389834261	0.148449545051866	0.18922542205828	0.1324	0.0599	0.0065	0.0026	0.0204	0.0027	0.0036	0.0179	0.1683	0.0148	0.0213	0.0099	0.0753	0.0192	0.0078	0.0031	0.0034	0.0858	0.1004	0.0072	0.0071	0.0079	0.0264	0.0066	0.0139	0.1717
2	rs116395516	10975238	1.25	0.154769873779188	3.27	0.2384362992664	0.200891336804362	0.227114652465071	0.1322	0.06	0.0067	0.0027	0.0205	0.0028	0.0037	0.0178	0.1684	0.0148	0.0216	0.01	0.0751	0.0191	0.0079	0.0033	0.0036	0.0856	0.1003	0.0072	0.007	0.0081	0.0264	0.0067	0.0139	0.1712
2	rs1632749	10982038	1.25	0.154769873779188	3.27	0.2384362992664	0.415092275542764	0.320803348217437	0.1315	0.0602	0.0074	0.0028	0.0204	0.0029	0.0037	0.0177	0.1686	0.0152	0.022	0.0105	0.0747	0.0189	0.0081	0.0036	0.004	0.0849	0.1001	0.007	0.0067	0.0085	0.0264	0.0069	0.0141	0.1699
2	rs1686472	10983037	1.25	0.154769873779188	3.27	0.2384362992664	0.40650270053305	0.336562607807893	0.1311	0.0603	0.0074	0.0028	0.0204	0.0029	0.0038	0.0177	0.1685	0.0152	0.022	0.0105	0.0746	0.0189	0.0081	0.0036	0.0039	0.0849	0.1002	0.007	0.0067	0.0085	0.0264	0.0069	0.0141	0.17
2	rs115035287	10985927	1.25	0.154769873779188	3.27	0.2384362992664	0.424295105447895	0.369610304469639	0.131	0.0603	0.0074	0.0029	0.0205	0.0029	0.0038	0.0177	0.1685	0.0153	0.022	0.0105	0.0746	0.0188	0.0081	0.0037	0.004	0.085	0.1001	0.007	0.0067	0.0085	0.0263	0.0069	0.0141	0.1698
2	rs78495014	10987059	1.25	0.154769873779188	3.27	0.2384362992664	0.419247141100649	0.370495129204919	0.1311	0.0603	0.0075	0.003	0.0205	0.0029	0.0039	0.0176	0.1687	0.0154	0.0219	0.0105	0.0746	0.0186	0.0081	0.0037	0.0041	0.085	0.0998	0.007	0.0069	0.0085	0.0261	0.007	0.0141	0.1694
2	rs114622572	10987378	1.25	0.154769873779188	3.26	0.249891789602986	0.422202646605831	0.372393188269182	0.1311	0.0603	0.0075	0.0031	0.0205	0.0029	0.0039	0.0176	0.1687	0.0154	0.0219	0.0105	0.0746	0.0186	0.0081	0.0037	0.0041	0.085	0.0997	0.007	0.0069	0.0085	0.0261	0.007	0.0141	0.1694
2	rs75379303	10988095	1.25	0.154769873779188	3.26	0.249891789602986	0.423248233030254	0.373786831923414	0.1311	0.0603	0.0075	0.0031	0.0205	0.0029	0.0039	0.0176	0.1687	0.0154	0.0219	0.0105	0.0746	0.0186	0.0082	0.0037	0.0041	0.085	0.0997	0.007	0.0069	0.0085	0.0261	0.007	0.0141	0.1694
2	rs16856747	10990178	1.25	0.154769873779188	3.26	0.249891789602986	0.425984436528573	0.379375988548969	0.1311	0.0603	0.0076	0.0031	0.0205	0.0029	0.004	0.0176	0.1687	0.0154	0.0219	0.0105	0.0746	0.0186	0.0082	0.0037	0.0041	0.085	0.0996	0.007	0.007	0.0085	0.0261	0.007	0.0141	0.1693
2	rs1686461	10990653	1.25	0.154769873779188	3.26	0.249891789602986	0.440507708943543	0.370621581428709	0.131	0.0603	0.0076	0.0031	0.0206	0.0029	0.004	0.0176	0.1688	0.0155	0.0219	0.0106	0.0745	0.0186	0.0082	0.0037	0.0041	0.085	0.0995	0.007	0.007	0.0085	0.026	0.007	0.0142	0.1692
2	rs62120319	10991540	1.26	0.135727966888585	3.26	0.249891789602986	0.336127555857039	0.317895986017691	0.1304	0.0606	0.0075	0.0032	0.0205	0.003	0.0039	0.0174	0.1692	0.0156	0.0214	0.0105	0.0741	0.0185	0.0081	0.0038	0.0043	0.085	0.0991	0.0071	0.0072	0.0087	0.0266	0.0071	0.0142	0.1692
2	rs1198857	10992480	1.26	0.135727966888585	3.26	0.249891789602986	0.274162675216036	0.247227084769851	0.1296	0.0609	0.0077	0.0033	0.0205	0.003	0.004	0.0176	0.1695	0.016	0.0208	0.0103	0.0736	0.0184	0.008	0.0039	0.0045	0.0852	0.0986	0.0071	0.0074	0.009	0.027	0.0071	0.0143	0.1689
2	rs1198856	10993094	1.26	0.135727966888585	3.25	0.261729658797372	0.278450016021451	0.250369401154829	0.1295	0.0611	0.0078	0.0035	0.0205	0.0031	0.004	0.0177	0.1695	0.0162	0.0208	0.0103	0.0734	0.0183	0.008	0.0039	0.0046	0.0851	0.0985	0.0071	0.0076	0.0089	0.0269	0.0072	0.0142	0.1684
2	rs116830939	10994910	1.26	0.135727966888585	3.25	0.261729658797372	0.288275002621843	0.274329450530851	0.1295	0.0612	0.0078	0.0035	0.0205	0.0032	0.004	0.0177	0.1695	0.0162	0.0208	0.0103	0.0734	0.0183	0.008	0.0038	0.0046	0.0851	0.0985	0.0071	0.0076	0.0089	0.0269	0.0072	0.0142	0.1684
2	rs1734464	11000922	1.26	0.135727966888585	3.25	0.261729658797372	0.352033336658516	0.280133613546453	0.1295	0.0613	0.008	0.0037	0.0206	0.0033	0.004	0.0179	0.1695	0.0164	0.0209	0.0105	0.0729	0.0184	0.008	0.0039	0.0046	0.0851	0.0985	0.007	0.0078	0.0089	0.0267	0.0071	0.0143	0.1677
2	rs74403963	11001183	1.26	0.135727966888585	3.25	0.261729658797372	0.355962641335049	0.292914676860687	0.1296	0.0613	0.008	0.0037	0.0206	0.0033	0.004	0.0179	0.1695	0.0164	0.0209	0.0105	0.0729	0.0184	0.008	0.0039	0.0046	0.085	0.0985	0.007	0.0078	0.0089	0.0267	0.0071	0.0143	0.1677
2	rs11677334	11003104	1.26	0.135727966888585	3.25	0.261729658797372	0.331389129808351	0.271556793075828	0.1299	0.0613	0.008	0.0038	0.0204	0.0035	0.004	0.0179	0.1692	0.0165	0.0209	0.0106	0.0731	0.0184	0.0079	0.0039	0.0046	0.085	0.0983	0.0069	0.0079	0.0089	0.0266	0.0071	0.0143	0.1672
2	rs77947357	11003395	1.26	0.135727966888585	3.24	0.273955600409011	0.331851125801721	0.282465703172052	0.13	0.0613	0.008	0.0039	0.0204	0.0035	0.004	0.0178	0.1692	0.0164	0.0209	0.0106	0.0732	0.0184	0.0079	0.0039	0.0046	0.0849	0.0984	0.0069	0.0079	0.0089	0.0266	0.0071	0.0143	0.1671
2	rs79099969	11004758	1.26	0.135727966888585	3.24	0.273955600409011	0.305120306205503	0.28001716471745	0.1301	0.0614	0.008	0.0039	0.0203	0.0036	0.004	0.0178	0.1691	0.0163	0.0209	0.0106	0.0735	0.0184	0.0079	0.0039	0.0046	0.0848	0.0985	0.007	0.0079	0.009	0.0265	0.0071	0.0143	0.1666
2	rs1343654	11005485	1.26	0.135727966888585	3.23	0.286575202599778	0.303501092470631	0.252057947031788	0.1302	0.0615	0.008	0.0041	0.0202	0.0037	0.004	0.0178	0.169	0.0163	0.0209	0.0106	0.0737	0.0184	0.0079	0.004	0.0046	0.0848	0.0986	0.007	0.008	0.009	0.0264	0.0071	0.0143	0.1663
2	rs56143011	11009362	1.28	0.102927797709035	3.23	0.286575202599778	0.410328273770668	0.285740545131732	0.1298	0.0623	0.0079	0.0043	0.0199	0.0038	0.0041	0.0175	0.1674	0.0163	0.0207	0.0107	0.0749	0.0181	0.0083	0.0044	0.0045	0.0851	0.0973	0.0065	0.0079	0.0091	0.0265	0.0068	0.0143	0.1678
2	rs1344074	11009610	1.28	0.102927797709035	3.23	0.286575202599778	0.397834084647	0.23467504402318	0.1298	0.0624	0.0079	0.0044	0.0199	0.0038	0.0041	0.0175	0.1672	0.0163	0.0207	0.0107	0.0751	0.0181	0.0083	0.0044	0.0045	0.0852	0.0972	0.0064	0.0079	0.0091	0.0266	0.0067	0.0143	0.1679
2	rs73176557	11010640	1.28	0.102927797709035	3.22	0.299593947381755	0.361898650005593	0.229079194451356	0.1296	0.0624	0.0079	0.0044	0.0198	0.0038	0.0041	0.0174	0.1668	0.0163	0.0207	0.0106	0.0757	0.018	0.0083	0.0044	0.0044	0.0856	0.097	0.0064	0.008	0.0092	0.0267	0.0067	0.0144	0.1677
2	rs11893219	11013682	1.28	0.102927797709035	3.23	0.286575202599778	0.329595668261993	0.220606109694163	0.1298	0.0623	0.0078	0.0044	0.0198	0.004	0.0041	0.0173	0.1665	0.0163	0.0207	0.0105	0.076	0.018	0.0084	0.0046	0.0043	0.0858	0.0967	0.0064	0.008	0.0093	0.0267	0.0067	0.0144	0.1679
2	rs72781426	11014153	1.29	0.0889718392940509	3.23	0.286575202599778	0.298476539853316	0.163507035332616	0.1298	0.0622	0.0074	0.0044	0.0196	0.004	0.0039	0.0176	0.1667	0.0161	0.0208	0.0101	0.0766	0.0178	0.0082	0.0046	0.0038	0.0867	0.0963	0.0063	0.0079	0.0093	0.0266	0.0065	0.0143	0.1685
2	rs6760248	11014738	1.29	0.0889718392940509	3.23	0.286575202599778	0.274441192166241	0.0810582822074278	0.1304	0.0623	0.0069	0.0044	0.0196	0.0041	0.0037	0.018	0.1668	0.0159	0.0208	0.0096	0.077	0.0175	0.0081	0.0045	0.0037	0.0873	0.0962	0.0062	0.0079	0.0093	0.0265	0.0061	0.0144	0.1693
2	rs1317980	11018649	1.31	0.0654431371829849	3.23	0.286575202599778	0.297215242527664	0.0512703801596862	0.132	0.0623	0.006	0.0046	0.0193	0.0042	0.004	0.0181	0.1643	0.0161	0.0206	0.0091	0.0807	0.0166	0.0079	0.0043	0.004	0.0882	0.0968	0.0062	0.0076	0.0092	0.0262	0.0058	0.014	0.168
2	rs7604967	11020995	1.31	0.0654431371829849	3.23	0.286575202599778	0.209270750532681	0.04805023439048	0.1323	0.0624	0.0059	0.0045	0.0193	0.0042	0.004	0.0182	0.1637	0.0158	0.0205	0.009	0.0819	0.0165	0.0079	0.0044	0.0041	0.0893	0.0961	0.0063	0.0076	0.0092	0.0262	0.0059	0.014	0.1671
2	rs67751871	11021336	1.31	0.0654431371829849	3.23	0.286575202599778	0.211395865754136	0.0459741297644504	0.1321	0.062	0.0058	0.0046	0.0193	0.0042	0.0041	0.0182	0.1637	0.0158	0.0204	0.009	0.0822	0.0165	0.0079	0.0043	0.0041	0.0897	0.0961	0.0063	0.0076	0.0092	0.0261	0.0059	0.014	0.1672
2	rs78333293	11023297	1.31	0.0654431371829849	3.23	0.286575202599778	0.229462899115883	0.0561096384121805	0.1324	0.0619	0.0058	0.0046	0.0193	0.0043	0.004	0.0182	0.1636	0.0158	0.0203	0.009	0.0825	0.0164	0.0078	0.0043	0.004	0.0897	0.096	0.0063	0.0076	0.0091	0.026	0.0058	0.014	0.1675
2	rs115414450	11023434	1.31	0.0654431371829849	3.23	0.286575202599778	0.22862179361761	0.0551521596853757	0.1324	0.0619	0.0058	0.0046	0.0193	0.0043	0.004	0.0182	0.1635	0.0158	0.0203	0.009	0.0826	0.0164	0.0078	0.0043	0.004	0.0897	0.096	0.0063	0.0076	0.009	0.026	0.0058	0.014	0.1675
2	rs77014155	11024492	1.31	0.0654431371829849	3.24	0.273955600409011	0.237324460036812	0.0580457816552925	0.1326	0.0618	0.0058	0.0047	0.0192	0.0043	0.004	0.0182	0.1635	0.0158	0.0202	0.009	0.0827	0.0164	0.0077	0.0044	0.004	0.0901	0.0958	0.0063	0.0076	0.0089	0.0259	0.0058	0.014	0.1676
2	rs1317768	11024620	1.31	0.0654431371829849	3.24	0.273955600409011	0.234758687747633	0.0564946124290138	0.1327	0.0618	0.0058	0.0047	0.0192	0.0044	0.004	0.0182	0.1636	0.0158	0.0201	0.009	0.0828	0.0164	0.0077	0.0044	0.004	0.0901	0.0958	0.0063	0.0076	0.0089	0.0258	0.0058	0.014	0.1676
2	rs2357883	11025731	1.31	0.0654431371829849	3.26	0.249891789602986	0.230558902591652	0.0636151556926606	0.1323	0.0616	0.0057	0.0047	0.0191	0.0044	0.0039	0.0181	0.1634	0.0158	0.0201	0.0088	0.0836	0.0162	0.0076	0.0044	0.004	0.0904	0.0964	0.0063	0.0077	0.0089	0.0256	0.0059	0.0139	0.1676
2	rs58378660	11026108	1.31	0.0654431371829849	3.26	0.249891789602986	0.198399782650023	0.0587627352439238	0.1321	0.0615	0.0057	0.0047	0.0191	0.0044	0.004	0.0182	0.1633	0.0158	0.0201	0.0088	0.0836	0.0162	0.0076	0.0044	0.004	0.0904	0.0964	0.0063	0.008	0.0089	0.0255	0.0059	0.0139	0.1676
2	rs57987210	11028585	1.31	0.0654431371829849	3.26	0.249891789602986	0.202379055178326	0.0577860044362551	0.132	0.0613	0.0057	0.0047	0.019	0.0044	0.004	0.0182	0.1632	0.0158	0.02	0.0088	0.0838	0.0161	0.0076	0.0045	0.0041	0.0904	0.0967	0.0063	0.0081	0.0089	0.0257	0.0059	0.0138	0.1674
2	rs56371443	11039823	1.31	0.0654431371829849	3.25	0.261729658797372	0.150522804257598	0.123385683898008	0.1327	0.0603	0.0057	0.0047	0.0189	0.0045	0.0045	0.018	0.1626	0.0156	0.0197	0.0087	0.0835	0.0158	0.0075	0.0046	0.0043	0.0914	0.0977	0.0063	0.008	0.0088	0.0255	0.006	0.0141	0.1667
2	rs77170100	11040736	1.31	0.0654431371829849	3.24	0.273955600409011	0.146328337827065	0.120930346404373	0.1328	0.0603	0.0057	0.0048	0.0189	0.0045	0.0045	0.0179	0.1626	0.0156	0.0197	0.0087	0.0835	0.0158	0.0075	0.0046	0.0043	0.0915	0.0977	0.0063	0.008	0.0088	0.0255	0.006	0.0141	0.1665
2	rs13409479	11041536	1.31	0.0654431371829849	3.23	0.286575202599778	0.146328337827065	0.119970831647177	0.1329	0.0603	0.0057	0.0048	0.0189	0.0045	0.0045	0.018	0.1626	0.0156	0.0197	0.0087	0.0835	0.0158	0.0075	0.0046	0.0043	0.0915	0.0977	0.0063	0.0079	0.0088	0.0255	0.006	0.0141	0.1665
2	rs115117372	11044187	1.31	0.0654431371829849	3.22	0.299593947381755	0.136585778434989	0.155293550685093	0.1328	0.0601	0.0057	0.0048	0.0189	0.0045	0.0045	0.0179	0.1627	0.0156	0.0197	0.0087	0.0835	0.0158	0.0074	0.0047	0.0043	0.0914	0.0977	0.0063	0.0079	0.0087	0.0254	0.0063	0.0141	0.1665
2	rs12476477	11045277	1.31	0.0654431371829849	3.22	0.299593947381755	0.120281740145699	0.145264366835946	0.1328	0.06	0.0057	0.0048	0.0189	0.0045	0.0046	0.0178	0.1628	0.0156	0.0197	0.0088	0.0835	0.0158	0.0074	0.0047	0.0044	0.0913	0.0977	0.0063	0.0079	0.0087	0.0254	0.0065	0.0142	0.1665
2	rs116010812	11046593	1.32	0.055666547717423	3.22	0.299593947381755	0.155224788984115	0.282816026903884	0.1325	0.06	0.0056	0.0048	0.0188	0.0045	0.0047	0.0177	0.163	0.0156	0.0197	0.0087	0.0833	0.0158	0.0074	0.0048	0.0044	0.0916	0.0977	0.0063	0.0078	0.0087	0.0253	0.0065	0.0142	0.1661
2	rs79563696	11048622	1.32	0.055666547717423	3.22	0.299593947381755	0.17165919497956	0.320318245663164	0.1321	0.0601	0.0055	0.0048	0.0189	0.0046	0.005	0.0176	0.1631	0.0156	0.0198	0.0087	0.0832	0.0159	0.0074	0.005	0.0046	0.0919	0.098	0.0064	0.0077	0.0086	0.0251	0.0065	0.0144	0.1653
2	rs78688982	11050238	1.33	0.0470797710233837	3.22	0.299593947381755	0.201908576671439	0.399893319376163	0.1317	0.0601	0.0056	0.0049	0.0189	0.0047	0.0053	0.0175	0.1633	0.0156	0.0199	0.0087	0.083	0.016	0.0074	0.0052	0.0047	0.0921	0.0981	0.0065	0.0076	0.0085	0.025	0.0065	0.0145	0.1646
2	rs3732104	11053020	1.33	0.0470797710233837	3.22	0.299593947381755	0.227028423683189	0.440471568273894	0.1313	0.0601	0.0056	0.0049	0.0189	0.0047	0.0055	0.0174	0.1634	0.0157	0.02	0.0088	0.0829	0.016	0.0074	0.0053	0.0048	0.0922	0.0982	0.0066	0.0075	0.0085	0.0249	0.0066	0.0147	0.164
2	rs3732105	11053740	1.33	0.0470797710233837	3.22	0.299593947381755	0.21960624207251	0.428582044452639	0.1313	0.0602	0.0057	0.0049	0.0189	0.0047	0.0056	0.0174	0.1634	0.0157	0.02	0.0088	0.0829	0.0161	0.0075	0.0054	0.0048	0.0921	0.0982	0.0066	0.0075	0.0085	0.0248	0.0066	0.0148	0.1638
2	rs111310780	11054827	1.33	0.0470797710233837	3.22	0.299593947381755	0.257776100551259	0.512174750250598	0.1313	0.0604	0.0057	0.0049	0.0189	0.0047	0.0056	0.0172	0.1635	0.0157	0.0201	0.0088	0.0827	0.0161	0.0075	0.0054	0.0048	0.0919	0.0983	0.0066	0.0075	0.0085	0.0249	0.0066	0.0148	0.1636
2	rs11901805	11054858	1.33	0.0470797710233837	3.22	0.299593947381755	0.255939520660433	0.509143664133725	0.1313	0.0604	0.0057	0.0049	0.0189	0.0047	0.0056	0.0172	0.1635	0.0157	0.0201	0.0088	0.0827	0.0161	0.0075	0.0054	0.0048	0.0919	0.0983	0.0066	0.0075	0.0085	0.0249	0.0066	0.0148	0.1636
2	rs61193809	11055652	1.33	0.0470797710233837	3.23	0.286575202599778	0.271847632017841	0.566357846757631	0.1311	0.0605	0.0057	0.0049	0.0189	0.0047	0.0056	0.0171	0.1634	0.0158	0.0201	0.0089	0.0827	0.0161	0.0075	0.0054	0.0048	0.0917	0.0983	0.0068	0.0075	0.0085	0.0249	0.0066	0.015	0.1633
2	rs72781460	11056609	1.33	0.0470797710233837	3.23	0.286575202599778	0.301398054095126	0.634297213320199	0.1312	0.0606	0.0057	0.0049	0.019	0.0047	0.0056	0.0169	0.1634	0.0158	0.0201	0.0089	0.0825	0.0161	0.0075	0.0054	0.0048	0.0915	0.0983	0.0068	0.0075	0.0085	0.0249	0.0066	0.015	0.1633
2	rs13425611	11056828	1.33	0.0470797710233837	3.24	0.273955600409011	0.296246945696973	0.593084011794662	0.1312	0.0606	0.0057	0.0049	0.019	0.0047	0.0057	0.0169	0.1634	0.0158	0.0201	0.0089	0.0825	0.0161	0.0075	0.0054	0.0048	0.0915	0.0983	0.0068	0.0075	0.0085	0.0249	0.0066	0.0151	0.1633
2	rs76934639	11057296	1.33	0.0470797710233837	3.24	0.273955600409011	0.322320887104834	0.639821709431493	0.1312	0.0606	0.0057	0.0049	0.019	0.0048	0.0057	0.0169	0.1634	0.0158	0.0201	0.0089	0.0825	0.0161	0.0075	0.0054	0.0048	0.0915	0.0983	0.0068	0.0075	0.0085	0.0249	0.0066	0.0151	0.1632
2	rs114554332	11066008	1.34	0.0395827626793828	3.24	0.273955600409011	0.478510603099346	0.781788143841892	0.1311	0.06	0.0059	0.0051	0.0191	0.005	0.006	0.0169	0.1628	0.0156	0.0204	0.0091	0.0813	0.0163	0.0078	0.0058	0.0049	0.0915	0.0993	0.0071	0.0071	0.0084	0.0248	0.0069	0.0154	0.1619
2	rs11674438	11069054	1.35	0.0330775438811865	3.25	0.261729658797372	0.548465490681764	0.895291921070248	0.1311	0.0597	0.006	0.0051	0.0192	0.0051	0.0062	0.0169	0.1626	0.0156	0.0204	0.0092	0.0809	0.0163	0.0079	0.0059	0.005	0.0916	0.0996	0.0072	0.0069	0.0083	0.0248	0.0069	0.0156	0.1614
2	rs930763	11074511	1.35	0.0330775438811865	3.25	0.261729658797372	0.605328717579469	1.10806011517627	0.1311	0.0595	0.0061	0.0052	0.0192	0.0052	0.0064	0.0169	0.1623	0.0156	0.0205	0.0092	0.0805	0.0163	0.008	0.0061	0.005	0.0916	0.1	0.0073	0.0067	0.0083	0.0248	0.0071	0.0156	0.1608
2	rs930764	11074642	1.35	0.0330775438811865	3.25	0.261729658797372	0.616275293680074	1.08363862022679	0.131	0.0595	0.0061	0.0052	0.0192	0.0052	0.0064	0.0169	0.1624	0.0156	0.0206	0.0092	0.0804	0.0163	0.008	0.0061	0.005	0.0916	0.1	0.0073	0.0067	0.0083	0.0248	0.0071	0.0156	0.1608
2	rs10174001	11079468	1.36	0.0274689319808498	3.25	0.261729658797372	1.19864819786559	1.53293962402459	0.1308	0.0587	0.0063	0.0054	0.0192	0.0054	0.0067	0.0168	0.1617	0.0155	0.021	0.0094	0.0789	0.0163	0.0079	0.0063	0.005	0.0923	0.1009	0.0077	0.0065	0.0084	0.0243	0.0071	0.0161	0.1604
2	rs4669653	11083259	1.37	0.0226652410801554	3.26	0.249891789602986	1.47819189941973	1.6561007138737	0.1306	0.0584	0.0066	0.0055	0.0192	0.0055	0.007	0.0166	0.1615	0.0155	0.0212	0.0095	0.0777	0.0164	0.0078	0.0065	0.005	0.0926	0.1014	0.008	0.0064	0.0085	0.024	0.0072	0.0162	0.1601
2	rs6727014	11083409	1.37	0.0226652410801554	3.27	0.2384362992664	1.45131963333203	1.6158701889112	0.1306	0.0583	0.0066	0.0055	0.0192	0.0055	0.007	0.0167	0.1614	0.0155	0.0212	0.0095	0.0777	0.0164	0.0078	0.0065	0.005	0.0926	0.1014	0.008	0.0064	0.0085	0.024	0.0072	0.0162	0.1601
2	rs1869288	11083550	1.37	0.0226652410801554	3.27	0.2384362992664	1.43163030550355	1.61691322915797	0.1306	0.0583	0.0066	0.0056	0.0192	0.0055	0.007	0.0167	0.1614	0.0155	0.0211	0.0095	0.0777	0.0164	0.0079	0.0065	0.005	0.0926	0.1015	0.008	0.0064	0.0085	0.0241	0.0072	0.0162	0.16
2	rs12620687	11084495	1.37	0.0226652410801554	3.28	0.227357389834261	1.45003036611038	1.67950598180391	0.1305	0.0581	0.0066	0.0056	0.0193	0.0055	0.0071	0.0167	0.1614	0.0156	0.0209	0.0095	0.0777	0.0163	0.0079	0.0065	0.005	0.0927	0.1014	0.008	0.0064	0.0086	0.0241	0.0073	0.0162	0.1602
2	rs4442966	11085744	1.37	0.0226652410801554	3.28	0.227357389834261	1.52438867614319	1.72698919178179	0.1304	0.058	0.0066	0.0056	0.0193	0.0055	0.007	0.0167	0.1613	0.0156	0.0209	0.0095	0.0779	0.0163	0.0082	0.0065	0.0049	0.0927	0.1014	0.008	0.0064	0.0086	0.0239	0.0073	0.0163	0.1601
2	rs114938350	11087369	1.38	0.0185789308352599	3.28	0.227357389834261	1.76727936245987	2.20150291358399	0.1303	0.0578	0.0066	0.0054	0.0192	0.0055	0.0069	0.0167	0.1606	0.0155	0.0208	0.0095	0.0782	0.0164	0.0083	0.0063	0.0049	0.0931	0.1015	0.0082	0.0063	0.0085	0.0242	0.0071	0.0165	0.1603
2	rs73184582	11088833	1.38	0.0185789308352599	3.3	0.2063056077908	1.7385160144918	2.31315763598668	0.1303	0.0577	0.0067	0.0053	0.0192	0.0055	0.0069	0.0167	0.1601	0.0154	0.0208	0.0094	0.0785	0.0164	0.0084	0.0061	0.0048	0.0932	0.1015	0.0084	0.0063	0.0085	0.0244	0.0071	0.0166	0.1604
2	rs77653702	11091364	1.39	0.0151271827325212	3.32	0.186688027238402	1.93412128708577	2.62456908416261	0.1304	0.0575	0.0067	0.0052	0.0191	0.0055	0.0069	0.0168	0.1594	0.0153	0.0209	0.0094	0.0784	0.0164	0.0085	0.0062	0.0048	0.0935	0.1012	0.0086	0.0063	0.0084	0.0247	0.0069	0.0168	0.1608
2	rs10203235	11093677	1.39	0.0151271827325212	3.32	0.186688027238402	2.07611977288936	3.01770690929957	0.1303	0.0573	0.0067	0.0052	0.0191	0.0056	0.0069	0.0169	0.1587	0.0151	0.021	0.0093	0.0785	0.0164	0.0086	0.0063	0.0048	0.0938	0.1008	0.0088	0.0064	0.0083	0.0248	0.0069	0.0169	0.1612
2	rs751289	11096786	1.39	0.0151271827325212	3.32	0.186688027238402	2.2654474365115	3.22326520357762	0.1298	0.0569	0.0066	0.0051	0.0191	0.0056	0.0068	0.0167	0.1586	0.0149	0.0212	0.0092	0.0791	0.0165	0.0087	0.0064	0.0047	0.0942	0.1009	0.0089	0.0064	0.0083	0.0251	0.0068	0.0168	0.1608
2	rs36025172	11097392	1.39	0.0151271827325212	3.33	0.177401503992083	2.25828025840319	3.35427027060708	0.1304	0.0568	0.0066	0.0051	0.0191	0.0055	0.0067	0.0164	0.1591	0.0148	0.0213	0.0092	0.0791	0.0165	0.0088	0.0064	0.0047	0.0946	0.1006	0.009	0.0063	0.0083	0.0254	0.0069	0.0168	0.16
2	rs13027718	11097615	1.39	0.0151271827325212	3.32	0.186688027238402	2.4381907801712	3.70176596178851	0.1303	0.0568	0.0066	0.005	0.0191	0.0055	0.0067	0.0164	0.1592	0.0147	0.0213	0.0092	0.0792	0.0164	0.0088	0.0064	0.0046	0.0947	0.1006	0.009	0.0063	0.0082	0.0255	0.0069	0.0168	0.1601
2	rs13026663	11097777	1.39	0.0151271827325212	3.32	0.186688027238402	2.38380655119138	3.65870264052324	0.1303	0.0568	0.0066	0.005	0.0191	0.0055	0.0067	0.0164	0.1593	0.0147	0.0213	0.0091	0.0792	0.0164	0.0088	0.0064	0.0046	0.0948	0.1006	0.0089	0.0063	0.0082	0.0255	0.0069	0.0168	0.1602
2	rs4143558	11099059	1.4	0.0122323855097191	3.3	0.2063056077908	2.51169614337606	4.09913520325965	0.1302	0.0569	0.0065	0.005	0.0191	0.0055	0.0066	0.0165	0.1597	0.0146	0.0212	0.009	0.0792	0.0162	0.0088	0.0062	0.0043	0.0952	0.1009	0.0089	0.0063	0.0081	0.0256	0.0069	0.0168	0.1603
2	rs35350363	11104883	1.39	0.0151271827325212	3.3	0.2063056077908	1.88623889328121	3.26484777913021	0.1276	0.0578	0.0063	0.0043	0.0191	0.0052	0.0059	0.0169	0.1622	0.0143	0.0205	0.0082	0.0788	0.016	0.0088	0.0051	0.0039	0.0969	0.1011	0.0093	0.0067	0.0077	0.0265	0.0066	0.0175	0.1612
2	rs76890996	11107062	1.37	0.0226652410801554	3.3	0.2063056077908	1.89179324338979	3.13307615666162	0.1268	0.0581	0.0062	0.0041	0.0192	0.0051	0.0056	0.0172	0.163	0.0141	0.0204	0.0078	0.0786	0.0159	0.0088	0.0048	0.0037	0.0975	0.1011	0.0094	0.0069	0.0078	0.0268	0.0065	0.0177	0.1615
2	rs6748518	11107245	1.36	0.0274689319808498	3.28	0.227357389834261	1.61934901451749	2.54271850035768	0.1267	0.0581	0.0062	0.0041	0.0192	0.0051	0.0056	0.0172	0.1631	0.0141	0.0204	0.0078	0.0785	0.0159	0.0088	0.0048	0.0037	0.0976	0.1011	0.0094	0.0069	0.0078	0.0268	0.0065	0.0178	0.1615
2	rs75324536	11110270	1.33	0.0470797710233837	3.28	0.227357389834261	1.61192379782797	1.83031776437133	0.1261	0.0581	0.0058	0.0035	0.0196	0.0046	0.005	0.0172	0.1632	0.0137	0.0198	0.0073	0.0785	0.0157	0.0085	0.0047	0.0034	0.0988	0.1029	0.0094	0.0068	0.0076	0.0279	0.0063	0.0173	0.163
2	rs13396761	11111546	1.31	0.0654431371829849	3.28	0.227357389834261	1.10770155663886	0.935707984457232	0.1259	0.0582	0.0057	0.0033	0.0197	0.0044	0.0049	0.0172	0.1632	0.0138	0.0197	0.0072	0.0785	0.0156	0.0084	0.0047	0.0033	0.0992	0.1035	0.0095	0.0067	0.0076	0.0282	0.0064	0.017	0.1633
2	rs16856949	11111580	1.31	0.0654431371829849	3.28	0.227357389834261	1.02968646535163	0.884658766844419	0.126	0.0582	0.0057	0.0033	0.0197	0.0044	0.0049	0.0172	0.1632	0.0138	0.0197	0.0072	0.0784	0.0156	0.0084	0.0047	0.0033	0.0992	0.1035	0.0095	0.0067	0.0076	0.0283	0.0064	0.0169	0.1634
2	rs72781483	11113291	1.31	0.0654431371829849	3.28	0.227357389834261	0.845517960451632	0.732667579725419	0.1258	0.0582	0.0057	0.0033	0.0198	0.0044	0.0049	0.0173	0.1634	0.0138	0.0197	0.0072	0.0785	0.0156	0.0084	0.0046	0.0033	0.0992	0.1036	0.0095	0.0067	0.0076	0.0283	0.0064	0.0166	0.1634
2	rs62119118	11115499	1.3	0.0765109106342586	3.28	0.227357389834261	0.74229319828164	0.630088683760135	0.1257	0.0582	0.0057	0.0033	0.0198	0.0044	0.0049	0.0173	0.1635	0.0139	0.0197	0.0073	0.0785	0.0156	0.0085	0.0046	0.0033	0.0991	0.1036	0.0095	0.0067	0.0075	0.0283	0.0064	0.0166	0.1634
2	rs4669660	11118039	1.3	0.0765109106342586	3.28	0.227357389834261	0.566861313427276	0.358788674654465	0.1256	0.0583	0.0057	0.0033	0.0198	0.0044	0.0049	0.0173	0.1635	0.0139	0.0197	0.0073	0.0786	0.0156	0.0085	0.0046	0.0033	0.0992	0.1036	0.0095	0.0067	0.0076	0.0284	0.0064	0.0165	0.1635
2	rs13390165	11118836	1.3	0.0765109106342586	3.28	0.227357389834261	0.491872652795999	0.260440229975019	0.1255	0.0583	0.0057	0.0033	0.0198	0.0044	0.0049	0.0173	0.1636	0.0139	0.0197	0.0073	0.0785	0.0156	0.0085	0.0046	0.0033	0.0994	0.1037	0.0095	0.0067	0.0076	0.0284	0.0064	0.0164	0.1635
2	rs896757	11120801	1.3	0.0765109106342586	3.28	0.227357389834261	0.40929874511249	0.187177849683327	0.1256	0.0581	0.0057	0.0033	0.0198	0.0044	0.0048	0.0173	0.1639	0.0138	0.0197	0.0074	0.0791	0.0156	0.0085	0.0045	0.0032	0.0991	0.1034	0.0095	0.0067	0.0076	0.0284	0.0064	0.0164	0.1635
2	rs754798	11126753	1.3	0.0765109106342586	3.28	0.227357389834261	0.336696449554806	0.123297674736775	0.1255	0.0583	0.0057	0.0033	0.0199	0.0045	0.0047	0.0173	0.1638	0.0139	0.0197	0.0074	0.0787	0.0156	0.0085	0.0045	0.0032	0.0989	0.1037	0.0095	0.0067	0.0076	0.0285	0.0064	0.0163	0.1638
2	rs74725701	11127132	1.3	0.0765109106342586	3.28	0.227357389834261	0.344294528783084	0.138315494553987	0.1255	0.0583	0.0057	0.0033	0.0199	0.0044	0.0047	0.0173	0.1638	0.0139	0.0197	0.0074	0.0787	0.0156	0.0085	0.0045	0.0032	0.0989	0.1037	0.0095	0.0067	0.0076	0.0285	0.0064	0.0163	0.1638
2	rs6741465	11130153	1.29	0.0889718392940509	3.27	0.2384362992664	0.25916948701468	0.118667049711848	0.125	0.0586	0.0057	0.0033	0.02	0.0044	0.0046	0.0174	0.164	0.014	0.0197	0.0074	0.0785	0.0156	0.0083	0.0044	0.0032	0.0988	0.1038	0.0094	0.0067	0.0075	0.0284	0.0064	0.0165	0.1642
2	rs76883787	11130708	1.29	0.0889718392940509	3.27	0.2384362992664	0.247697733168283	0.116075670936253	0.1249	0.0587	0.0057	0.0033	0.02	0.0043	0.0045	0.0175	0.1642	0.014	0.0197	0.0074	0.0784	0.0156	0.0083	0.0044	0.0032	0.0988	0.1038	0.0094	0.0067	0.0075	0.0284	0.0064	0.0165	0.1643
2	rs11888040	11134136	1.29	0.0889718392940509	3.27	0.2384362992664	0.172230845956939	0.0894432810971409	0.1244	0.059	0.0057	0.0033	0.0201	0.0042	0.0044	0.0176	0.1648	0.0141	0.0197	0.0075	0.0781	0.0155	0.0081	0.0043	0.0031	0.0986	0.104	0.0093	0.0066	0.0074	0.0283	0.0064	0.0167	0.1649
2	rs4668703	11134604	1.29	0.0889718392940509	3.27	0.2384362992664	0.156844980884074	0.0735846631205434	0.1243	0.059	0.0057	0.0033	0.0201	0.0042	0.0044	0.0176	0.1649	0.0141	0.0197	0.0075	0.0781	0.0155	0.008	0.0043	0.0031	0.0986	0.104	0.0093	0.0066	0.0074	0.0283	0.0064	0.0167	0.165
2	rs35609120	11144183	1.28	0.102927797709035	3.27	0.2384362992664	0.155561511146069	0.0384051254745894	0.124	0.0592	0.0057	0.0033	0.0202	0.0042	0.0044	0.0176	0.1651	0.014	0.0198	0.0073	0.0778	0.0156	0.008	0.0043	0.0031	0.0986	0.1043	0.0093	0.0064	0.0072	0.0284	0.0064	0.0167	0.1653
2	rs16857006	11144824	1.28	0.102927797709035	3.27	0.2384362992664	0.156405199619667	0.0392767337028858	0.124	0.0593	0.0057	0.0033	0.0202	0.0042	0.0044	0.0176	0.1651	0.014	0.0198	0.0073	0.0778	0.0156	0.008	0.0043	0.0031	0.0985	0.1042	0.0093	0.0064	0.0072	0.0284	0.0064	0.0166	0.1654
2	rs11682194	11147253	1.28	0.102927797709035	3.27	0.2384362992664	0.162179126774927	0.0375423738205009	0.1238	0.0595	0.0057	0.0033	0.0203	0.0041	0.0044	0.0176	0.1651	0.0139	0.0198	0.0073	0.0777	0.0155	0.008	0.0044	0.003	0.0985	0.1043	0.0093	0.0064	0.0072	0.0284	0.0065	0.0166	0.1656
2	rs12997086	11150975	1.28	0.102927797709035	3.27	0.2384362992664	0.143389114085371	0.0269680397768315	0.1225	0.0605	0.0059	0.0033	0.0207	0.004	0.0043	0.0176	0.1647	0.014	0.0197	0.0073	0.0775	0.0154	0.0079	0.0043	0.0029	0.098	0.105	0.0093	0.0062	0.007	0.0285	0.0066	0.0167	0.167
2	rs4668705	11152503	1.27	0.118479912290321	3.27	0.2384362992664	0.119705142670736	0.0216719102217646	0.1226	0.0609	0.0058	0.0032	0.0208	0.0039	0.0041	0.0178	0.1644	0.014	0.0197	0.0072	0.0774	0.0154	0.0078	0.0043	0.0029	0.0977	0.105	0.0093	0.0061	0.0069	0.0288	0.0066	0.0166	0.1672
2	rs72783409	11156851	1.27	0.118479912290321	3.27	0.2384362992664	0.0932864945304459	0.00980913898164545	0.1219	0.0612	0.0059	0.0033	0.0208	0.0038	0.0041	0.0177	0.164	0.014	0.0196	0.0072	0.0781	0.0155	0.0079	0.0043	0.0028	0.0972	0.1049	0.0093	0.0061	0.007	0.0291	0.0068	0.0165	0.1678
2	rs6733287	11158072	1.27	0.118479912290321	3.27	0.2384362992664	0.0915217990948148	0.00627727001482072	0.1218	0.0612	0.0059	0.0033	0.0208	0.0038	0.004	0.0177	0.1638	0.0139	0.0196	0.0073	0.0779	0.0155	0.0079	0.0043	0.0028	0.0972	0.1053	0.0093	0.0061	0.007	0.0291	0.0068	0.0165	0.1679
2	rs35289566	11162791	1.26	0.135727966888585	3.27	0.2384362992664	0.0618388901516984	0.00691351421345186	0.1225	0.062	0.0057	0.0035	0.021	0.0037	0.0039	0.0176	0.1637	0.0138	0.0195	0.0073	0.0767	0.0157	0.0079	0.0041	0.0029	0.0955	0.1055	0.0093	0.0059	0.007	0.0293	0.0068	0.016	0.1699
2	rs11901221	11163329	1.25	0.154769873779188	3.27	0.2384362992664	0.0571224689708867	0.0040553023027355	0.1226	0.0622	0.0057	0.0035	0.021	0.0037	0.0039	0.0177	0.1634	0.0138	0.0195	0.0072	0.0765	0.0158	0.008	0.0041	0.0029	0.0952	0.1054	0.0094	0.0059	0.0071	0.0294	0.0067	0.016	0.1703
2	rs16857052	11164241	1.25	0.154769873779188	3.27	0.2384362992664	0.0558227698825741	0.00297176061197019	0.1225	0.0622	0.0057	0.0035	0.0211	0.0037	0.0039	0.0177	0.1633	0.0137	0.0195	0.0073	0.0765	0.0157	0.008	0.0041	0.0029	0.0952	0.1054	0.0094	0.0059	0.0071	0.0294	0.0068	0.016	0.1704
2	rs4668707	11164514	1.25	0.154769873779188	3.27	0.2384362992664	0.0555229569875954	0.00254549777088301	0.1223	0.0622	0.0057	0.0035	0.0211	0.0037	0.0039	0.0177	0.1632	0.0137	0.0195	0.0075	0.0765	0.0158	0.008	0.004	0.0029	0.0952	0.1056	0.0094	0.0059	0.0071	0.0294	0.0068	0.0159	0.1704
2	rs77160564	11169454	1.25	0.154769873779188	3.27	0.2384362992664	0.0460535403047473	0.00536312621623397	0.1227	0.0623	0.0057	0.0034	0.0212	0.0035	0.0039	0.0176	0.1628	0.0138	0.0194	0.0075	0.0762	0.0159	0.0078	0.004	0.0029	0.0956	0.1059	0.0096	0.0058	0.0071	0.0292	0.0065	0.0156	0.1709
2	rs4669682	11180113	1.25	0.154769873779188	3.27	0.2384362992664	0.0438701055407545	0.0054449476229646	0.1228	0.0622	0.0057	0.0034	0.0212	0.0035	0.0039	0.0175	0.1626	0.0139	0.0194	0.0075	0.0761	0.0159	0.0078	0.004	0.0029	0.0957	0.106	0.0096	0.0058	0.0071	0.0292	0.0064	0.0156	0.171
2	rs78711824	11182412	1.25	0.154769873779188	3.27	0.2384362992664	0.0441258998129747	0.00586394587704045	0.1228	0.0622	0.0057	0.0034	0.0212	0.0035	0.0039	0.0175	0.1625	0.0139	0.0194	0.0074	0.0761	0.0159	0.0078	0.004	0.0029	0.0958	0.106	0.0096	0.0058	0.0071	0.0292	0.0064	0.0156	0.1711
2	rs34261765	11183616	1.25	0.154769873779188	3.28	0.227357389834261	0.0456049022739386	0.00546550598252324	0.1229	0.0623	0.0057	0.0034	0.0212	0.0035	0.0039	0.0175	0.1625	0.014	0.0195	0.0074	0.0761	0.0158	0.0078	0.004	0.0029	0.0959	0.1061	0.0095	0.0058	0.0071	0.0292	0.0064	0.0156	0.1711
2	rs2357888	11184914	1.24	0.175701215111077	3.28	0.227357389834261	0.0446405355754787	0.0057576504652526	0.123	0.0623	0.0056	0.0034	0.0212	0.0035	0.0038	0.0175	0.1623	0.014	0.0195	0.0074	0.0762	0.0158	0.0078	0.0038	0.0029	0.096	0.1061	0.0095	0.0058	0.0071	0.0292	0.0063	0.0156	0.1712
2	rs10174308	11192591	1.24	0.175701215111077	3.29	0.21664916022799	0.0361318972737045	0.0105494670929533	0.1231	0.0625	0.0055	0.0034	0.0212	0.0035	0.0037	0.0174	0.1621	0.014	0.0193	0.0074	0.0762	0.0157	0.0075	0.0038	0.0029	0.096	0.1066	0.0096	0.0058	0.0071	0.0292	0.0063	0.0156	0.1713
2	rs10929713	11193087	1.24	0.175701215111077	3.29	0.21664916022799	0.0362239556002854	0.011197418758282	0.1232	0.0625	0.0055	0.0034	0.0211	0.0035	0.0037	0.0173	0.162	0.014	0.0192	0.0074	0.0763	0.0157	0.0075	0.0038	0.0029	0.096	0.1067	0.0096	0.0058	0.0072	0.0292	0.0063	0.0157	0.1713
2	rs78610957	11195623	1.24	0.175701215111077	3.29	0.21664916022799	0.0315060273040339	0.013389583117561	0.1232	0.0625	0.0055	0.0033	0.0211	0.0035	0.0037	0.0173	0.1619	0.014	0.0192	0.0074	0.0763	0.0157	0.0074	0.0038	0.003	0.096	0.1069	0.0096	0.0058	0.0072	0.0291	0.0063	0.0156	0.1714
2	rs7564899	11200347	1.24	0.175701215111077	3.29	0.21664916022799	0.0262165383236425	0.010261460376375	0.1233	0.0625	0.0055	0.0033	0.0211	0.0035	0.0036	0.0173	0.1619	0.014	0.0191	0.0074	0.0765	0.0156	0.0073	0.0038	0.003	0.096	0.1072	0.0097	0.0058	0.0072	0.029	0.0063	0.0156	0.1714
2	rs114250731	11201405	1.24	0.175701215111077	3.29	0.21664916022799	0.028219144062122	0.0145596199269337	0.1232	0.0625	0.0055	0.0033	0.0211	0.0035	0.0036	0.0173	0.1619	0.014	0.019	0.0074	0.0764	0.0156	0.0073	0.0037	0.003	0.0961	0.1072	0.0097	0.0058	0.0072	0.029	0.0063	0.0156	0.1714
2	rs13007440	11207683	1.24	0.175701215111077	3.29	0.21664916022799	0.0268938147926557	0.00750890039845496	0.1231	0.0624	0.0055	0.0032	0.0209	0.0034	0.0035	0.0173	0.1622	0.0139	0.0185	0.0075	0.0761	0.0155	0.0074	0.0034	0.0029	0.0968	0.1078	0.0098	0.0058	0.0072	0.0292	0.0064	0.0156	0.1715
2	rs72783467	11208413	1.24	0.175701215111077	3.28	0.227357389834261	0.029419018866464	0.0078038307002075	0.1231	0.0624	0.0055	0.0032	0.0208	0.0033	0.0034	0.0172	0.1623	0.0139	0.0182	0.0075	0.076	0.0154	0.0074	0.0032	0.0029	0.0972	0.1082	0.0099	0.0058	0.0072	0.0293	0.0064	0.0156	0.1716
2	rs730990	11210870	1.23	0.19861485684188	3.28	0.227357389834261	0.0277905518692217	0.00271166266581082	0.1229	0.0623	0.0056	0.0031	0.0208	0.0032	0.0033	0.0172	0.1623	0.0138	0.0182	0.0075	0.0757	0.0155	0.0075	0.003	0.0028	0.0976	0.1084	0.0099	0.0057	0.0072	0.0294	0.0064	0.0156	0.1715
2	rs6739054	11220562	1.22	0.223600634562227	3.29	0.21664916022799	0.0332339252154273	0.00536312621623397	0.1217	0.0618	0.0058	0.0032	0.0213	0.0031	0.0032	0.0171	0.1632	0.0139	0.0183	0.0074	0.0754	0.0158	0.0075	0.0027	0.0028	0.0979	0.1085	0.0098	0.0056	0.0072	0.03	0.0066	0.0157	0.1715
2	rs76378965	11222430	1.22	0.223600634562227	3.29	0.21664916022799	0.0409794098522803	0.00337056561168834	0.1212	0.0617	0.0059	0.0032	0.0214	0.0031	0.0032	0.017	0.1634	0.0139	0.0183	0.0073	0.075	0.0158	0.0075	0.0027	0.0028	0.0986	0.1083	0.0097	0.0055	0.0072	0.0301	0.0066	0.0157	0.1716
2	rs57070266	11225028	1.21	0.250745108472337	3.29	0.21664916022799	0.0667258562662527	0.00192651318028515	0.1206	0.0614	0.006	0.0031	0.0216	0.0031	0.0032	0.0168	0.1637	0.0139	0.0183	0.0073	0.0742	0.0158	0.0076	0.0027	0.0028	0.0998	0.1084	0.0096	0.0054	0.0073	0.0302	0.0067	0.0159	0.1715
2	rs72783489	11225932	1.21	0.250745108472337	3.29	0.21664916022799	0.0802075432842139	0.00258649797736229	0.1204	0.0613	0.006	0.0032	0.0216	0.0031	0.0032	0.0167	0.1638	0.0139	0.0183	0.0073	0.0739	0.0158	0.0077	0.0027	0.0028	0.1002	0.1084	0.0096	0.0053	0.0073	0.0303	0.0067	0.0159	0.1715
2	rs4668712	11226507	1.2	0.280131383133392	3.29	0.21664916022799	0.0865194218569478	0.0013153051570018	0.1202	0.0613	0.006	0.0032	0.0217	0.0031	0.0032	0.0167	0.1639	0.0139	0.0183	0.0072	0.0737	0.0158	0.0077	0.0026	0.0029	0.1005	0.1084	0.0096	0.0053	0.0073	0.0303	0.0067	0.016	0.1715
2	rs62120101	11232879	1.2	0.280131383133392	3.27	0.2384362992664	0.146198394518795	0.00220520544184607	0.1195	0.0615	0.0059	0.0031	0.0218	0.0031	0.0032	0.0164	0.1641	0.014	0.0183	0.0067	0.0742	0.0157	0.0081	0.0027	0.0028	0.1018	0.1079	0.0097	0.0053	0.0074	0.0304	0.0064	0.016	0.1708
2	rs78847843	11233016	1.2	0.280131383133392	3.28	0.227357389834261	0.146133448619821	0.00250485764870455	0.1195	0.0615	0.0059	0.0031	0.0218	0.0031	0.0032	0.0164	0.1641	0.014	0.0183	0.0067	0.0742	0.0157	0.0081	0.0027	0.0028	0.1018	0.1079	0.0097	0.0053	0.0074	0.0304	0.0064	0.016	0.1708
2	rs4669688	11233323	1.2	0.280131383133392	3.27	0.2384362992664	0.14864626358211	0.0026556328166852	0.1195	0.0615	0.0059	0.0031	0.0218	0.0031	0.0032	0.0164	0.1642	0.014	0.0183	0.0067	0.0741	0.0156	0.0081	0.0027	0.0028	0.102	0.1079	0.0097	0.0053	0.0074	0.0304	0.0064	0.016	0.1708
2	rs113188891	11235712	1.2	0.280131383133392	3.27	0.2384362992664	0.151748383923226	0.00225580778728023	0.1193	0.0615	0.0059	0.0031	0.022	0.0031	0.0032	0.0164	0.1645	0.014	0.0183	0.0067	0.0745	0.0156	0.0081	0.0027	0.0028	0.1021	0.1074	0.0098	0.0053	0.0074	0.0304	0.0063	0.0159	0.1707
2	rs13013208	11238149	1.19	0.311838986457593	3.25	0.261729658797372	0.156405199619667	0.00448801610860415	0.119	0.0615	0.0059	0.003	0.0223	0.003	0.0031	0.0163	0.1652	0.014	0.0182	0.0066	0.0751	0.0155	0.0082	0.0026	0.0027	0.1024	0.1067	0.0098	0.0054	0.0074	0.0305	0.0062	0.0157	0.1707
2	rs115079157	11238382	1.19	0.311838986457593	3.25	0.261729658797372	0.169808957571299	0.00383076358338138	0.119	0.0615	0.0059	0.003	0.0223	0.003	0.0031	0.0163	0.1652	0.014	0.0182	0.0064	0.0752	0.0155	0.0082	0.0026	0.0027	0.1026	0.1067	0.0098	0.0054	0.0074	0.0304	0.0062	0.0157	0.1707
2	rs6705108	11240607	1.19	0.311838986457593	3.24	0.273955600409011	0.170092850154068	0.00536312621623397	0.1187	0.0613	0.0058	0.0028	0.0225	0.003	0.0031	0.0164	0.1653	0.0139	0.0183	0.0063	0.0761	0.0155	0.0081	0.0025	0.0026	0.1028	0.1065	0.0098	0.0054	0.0074	0.0304	0.0061	0.0156	0.1709
2	rs908275	11242204	1.19	0.311838986457593	3.26	0.249891789602986	0.17691646343472	0.00885619889445047	0.1185	0.0611	0.0058	0.0027	0.0225	0.0029	0.0031	0.0165	0.1653	0.0138	0.0183	0.0062	0.0766	0.0156	0.0081	0.0025	0.0025	0.1029	0.1062	0.0098	0.0054	0.0075	0.0304	0.006	0.0155	0.171
2	rs866995	11243387	1.18	0.345943801679723	3.25	0.261729658797372	0.176299583474479	0.0115287724297442	0.1183	0.0611	0.0057	0.0026	0.0225	0.0029	0.003	0.0165	0.1656	0.0138	0.0182	0.0062	0.077	0.0157	0.0081	0.0024	0.0025	0.103	0.1063	0.0098	0.0053	0.0075	0.0302	0.006	0.0156	0.1711
2	rs62120104	11245368	1.18	0.345943801679723	3.26	0.249891789602986	0.168888213450139	0.0180566899876586	0.1183	0.0612	0.0056	0.0026	0.0226	0.0028	0.003	0.0165	0.1661	0.014	0.0184	0.0061	0.0775	0.0158	0.008	0.0023	0.0024	0.1031	0.1063	0.0098	0.0053	0.0074	0.0301	0.006	0.0156	0.1706
2	rs13421691	11245864	1.18	0.345943801679723	3.26	0.249891789602986	0.168287765103268	0.0211358964270646	0.1183	0.0612	0.0056	0.0026	0.0226	0.0028	0.0029	0.0165	0.1662	0.014	0.0185	0.0061	0.0776	0.0158	0.008	0.0022	0.0024	0.1031	0.1063	0.0098	0.0053	0.0074	0.03	0.006	0.0156	0.1705
2	rs954925	11246238	1.18	0.345943801679723	3.26	0.249891789602986	0.160595338665423	0.0208092628186829	0.1183	0.0615	0.0056	0.0026	0.0226	0.0028	0.0029	0.0165	0.1663	0.014	0.0184	0.0061	0.0776	0.0157	0.008	0.0023	0.0024	0.103	0.1062	0.0098	0.0053	0.0074	0.03	0.006	0.0156	0.1704
2	rs114790411	11247351	1.18	0.345943801679723	3.25	0.261729658797372	0.153982658735074	0.0206063657619705	0.1183	0.0616	0.0055	0.0025	0.0226	0.0027	0.0029	0.0165	0.1667	0.014	0.0184	0.006	0.0779	0.0157	0.0079	0.0022	0.0024	0.1031	0.106	0.0098	0.0053	0.0074	0.0299	0.0059	0.0155	0.1704
2	rs55671913	11252031	1.18	0.345943801679723	3.23	0.286575202599778	0.148580673555488	0.0313584667031971	0.1182	0.0617	0.0055	0.0024	0.0226	0.0026	0.0029	0.0164	0.167	0.0141	0.0183	0.006	0.0782	0.0156	0.0078	0.0022	0.0024	0.1032	0.1059	0.0098	0.0054	0.0073	0.0299	0.0059	0.0155	0.1705
2	rs13005670	11252094	1.18	0.345943801679723	3.23	0.286575202599778	0.146718579861669	0.0316554863022853	0.1183	0.0617	0.0055	0.0024	0.0226	0.0026	0.0029	0.0164	0.167	0.0141	0.0183	0.006	0.0781	0.0156	0.0078	0.0022	0.0024	0.1032	0.1059	0.0098	0.0054	0.0073	0.0299	0.0059	0.0155	0.1705
2	rs72785423	11257040	1.18	0.345943801679723	3.23	0.286575202599778	0.144386398191299	0.0255139579225171	0.1182	0.062	0.0054	0.0024	0.0226	0.0026	0.0028	0.0165	0.1672	0.0141	0.0182	0.006	0.0783	0.0156	0.0078	0.0022	0.0023	0.1032	0.1058	0.0098	0.0054	0.0073	0.0298	0.0058	0.0154	0.1704
2	rs79729457	11257915	1.18	0.345943801679723	3.23	0.286575202599778	0.14226810091584	0.02738384419659	0.1181	0.0622	0.0054	0.0024	0.0226	0.0026	0.0028	0.0165	0.1673	0.0141	0.0182	0.0059	0.0784	0.0156	0.0078	0.0022	0.0023	0.1032	0.1057	0.0098	0.0054	0.0073	0.0298	0.0058	0.0153	0.1704
2	rs73187661	11260635	1.17	0.382518045708746	3.21	0.313017210102667	0.129013768972527	0.0320535272151164	0.1176	0.063	0.0053	0.0023	0.0227	0.0026	0.0028	0.0166	0.1681	0.0142	0.0181	0.0058	0.0792	0.0154	0.0076	0.0022	0.0023	0.1029	0.1054	0.0098	0.0054	0.0072	0.0296	0.0058	0.015	0.1703
2	rs79178007	11260975	1.17	0.382518045708746	3.22	0.299593947381755	0.130920364278821	0.0340780870354446	0.1176	0.0631	0.0053	0.0023	0.0227	0.0026	0.0028	0.0166	0.1682	0.0142	0.0181	0.0058	0.0792	0.0154	0.0076	0.0022	0.0023	0.1029	0.1054	0.0098	0.0054	0.0071	0.0296	0.0058	0.015	0.1704
2	rs114789779	11264193	1.17	0.382518045708746	3.22	0.299593947381755	0.145744133774199	0.0396608360676342	0.1176	0.0638	0.0052	0.0022	0.0229	0.0025	0.0026	0.0167	0.1692	0.0145	0.0177	0.0057	0.0803	0.015	0.0075	0.0021	0.0021	0.1029	0.1049	0.0098	0.0055	0.0069	0.0296	0.0057	0.0148	0.1697
2	rs6752604	11264444	1.17	0.382518045708746	3.22	0.299593947381755	0.147794933434196	0.0523846925449201	0.1176	0.0639	0.0051	0.0022	0.0229	0.0025	0.0026	0.0167	0.1695	0.0145	0.0176	0.0056	0.0806	0.0149	0.0075	0.0021	0.0021	0.1029	0.1047	0.0098	0.0055	0.0068	0.0296	0.0056	0.0148	0.1695
2	rs6737910	11264486	1.17	0.382518045708746	3.21	0.313017210102667	0.148154757210224	0.0647684788604892	0.1177	0.064	0.0051	0.0022	0.0229	0.0025	0.0025	0.0167	0.1697	0.0145	0.0176	0.0056	0.0805	0.015	0.0074	0.0021	0.0021	0.1028	0.1048	0.0098	0.0055	0.0068	0.0296	0.0056	0.0148	0.1694
2	rs7560331	11264830	1.17	0.382518045708746	3.21	0.313017210102667	0.167864669741214	0.0710181248424649	0.1184	0.0641	0.0054	0.002	0.0228	0.0025	0.0024	0.0169	0.1696	0.0146	0.0175	0.0054	0.0802	0.0147	0.0073	0.002	0.0019	0.1036	0.1053	0.0098	0.0055	0.0068	0.0295	0.0055	0.0146	0.169
2	rs7608117	11265972	1.17	0.382518045708746	3.21	0.313017210102667	0.179250023013538	0.0691180516422347	0.1197	0.0645	0.0054	0.002	0.0224	0.0024	0.0023	0.0168	0.1706	0.0148	0.0174	0.0054	0.0807	0.0143	0.0074	0.002	0.0019	0.1033	0.105	0.0097	0.0054	0.0067	0.0294	0.0056	0.0142	0.1679
2	rs10495579	11272576	1.16	0.421630287221885	3.21	0.313017210102667	0.202968026466833	0.0608697093311226	0.1201	0.0644	0.0055	0.002	0.0224	0.0024	0.0023	0.0167	0.171	0.0148	0.0173	0.0053	0.081	0.0142	0.0074	0.002	0.0019	0.1032	0.1048	0.0097	0.0053	0.0068	0.0294	0.0056	0.014	0.1677
2	rs6706759	11277727	1.16	0.421630287221885	3.22	0.299593947381755	0.204385515482935	0.0725106983371063	0.1202	0.0644	0.0055	0.002	0.0224	0.0025	0.0023	0.0167	0.171	0.0149	0.0173	0.0052	0.081	0.0142	0.0074	0.002	0.0019	0.1033	0.1048	0.0097	0.0053	0.0068	0.0294	0.0056	0.014	0.1676
2	rs6713473	11284415	1.16	0.421630287221885	3.22	0.299593947381755	0.209750849058124	0.0763343786965681	0.1202	0.0644	0.0055	0.002	0.0224	0.0025	0.0023	0.0167	0.1711	0.0149	0.0173	0.0052	0.0808	0.0142	0.0074	0.002	0.0019	0.1033	0.1048	0.0097	0.0053	0.0068	0.0294	0.0056	0.014	0.1676
2	rs12995564	11288577	1.16	0.421630287221885	3.22	0.299593947381755	0.220017257046644	0.0696086068536865	0.1202	0.0643	0.0056	0.002	0.0224	0.0025	0.0023	0.0167	0.171	0.0149	0.0173	0.0052	0.0808	0.0142	0.0074	0.002	0.0019	0.1035	0.1051	0.0098	0.0053	0.0069	0.0294	0.0057	0.0139	0.1673
2	rs1828930	11291036	1.16	0.421630287221885	3.21	0.313017210102667	0.233269112446637	0.0544545243824186	0.1197	0.0643	0.0058	0.002	0.0224	0.0025	0.0023	0.0166	0.1706	0.0151	0.0172	0.0051	0.0813	0.0142	0.0074	0.002	0.002	0.1035	0.1053	0.0099	0.0055	0.0069	0.0295	0.0057	0.0139	0.1667
2	rs11888737	11299074	1.15	0.46334549806667	3.21	0.313017210102667	0.192324418804413	0.0376497319331848	0.1186	0.0642	0.0061	0.002	0.0222	0.0027	0.0024	0.0174	0.1699	0.0155	0.0169	0.0052	0.0819	0.0144	0.0072	0.002	0.0021	0.1035	0.1056	0.01	0.0058	0.007	0.0292	0.0057	0.014	0.1657
2	rs7601432	11299856	1.15	0.46334549806667	3.21	0.313017210102667	0.223155021258832	0.0399362256014558	0.1186	0.0642	0.0061	0.002	0.0222	0.0027	0.0024	0.0175	0.1698	0.0155	0.0169	0.0052	0.082	0.014	0.0073	0.002	0.0021	0.1035	0.1057	0.0101	0.0058	0.007	0.0293	0.0057	0.0141	0.1656
2	rs11895098	11299997	1.15	0.46334549806667	3.21	0.313017210102667	0.243545209320963	0.0386221989422555	0.1176	0.0644	0.0061	0.002	0.0223	0.0028	0.0024	0.0175	0.1699	0.0154	0.017	0.0052	0.0823	0.014	0.0073	0.0021	0.0022	0.1036	0.1057	0.0101	0.0059	0.0069	0.0293	0.0057	0.0141	0.1656
2	rs34947693	11317756	1.14	0.507725131913635	3.21	0.313017210102667	0.155561511146069	0.0196854503854044	0.118	0.0644	0.0062	0.0021	0.0227	0.0028	0.0026	0.0176	0.1674	0.0152	0.0172	0.0054	0.0839	0.0141	0.0071	0.0022	0.0023	0.1021	0.1054	0.0101	0.0062	0.0075	0.0297	0.0057	0.0138	0.1656
2	rs76651240	11319850	1.14	0.507725131913635	3.22	0.299593947381755	0.143132419461858	0.0270140923458692	0.1181	0.0644	0.0062	0.0021	0.0228	0.0028	0.0027	0.0176	0.1673	0.015	0.0172	0.0054	0.084	0.0141	0.0071	0.0022	0.0023	0.102	0.1054	0.0101	0.0062	0.0075	0.0297	0.0057	0.0138	0.1656
2	rs978906	11323276	1.14	0.507725131913635	3.21	0.313017210102667	0.140358578787181	0.034851966632784	0.1181	0.0644	0.0062	0.0021	0.0228	0.0028	0.0027	0.0176	0.1673	0.0149	0.0172	0.0054	0.084	0.0141	0.0071	0.0022	0.0023	0.102	0.1054	0.0101	0.0062	0.0075	0.0298	0.0057	0.0138	0.1656
2	rs11891877	11325331	1.14	0.507725131913635	3.21	0.313017210102667	0.147958425270984	0.0402678246936832	0.118	0.0644	0.0062	0.0021	0.0228	0.0028	0.0027	0.0176	0.1673	0.015	0.0172	0.0054	0.084	0.0141	0.0071	0.0022	0.0023	0.102	0.1054	0.0101	0.0062	0.0076	0.0298	0.0056	0.0138	0.1656
2	rs16857265	11330412	1.14	0.507725131913635	3.19	0.341098255896361	0.146295845561089	0.035686195080302	0.1181	0.0644	0.0062	0.002	0.0228	0.0027	0.0026	0.0176	0.1673	0.015	0.0172	0.0054	0.084	0.0141	0.0071	0.0022	0.0023	0.1019	0.1055	0.0101	0.0062	0.0075	0.0298	0.0056	0.0138	0.1657
2	rs16857268	11331171	1.14	0.507725131913635	3.19	0.341098255896361	0.146295845561089	0.0339242677573713	0.1175	0.0644	0.0062	0.002	0.0228	0.0027	0.0027	0.0176	0.1674	0.015	0.0172	0.0055	0.084	0.0141	0.0071	0.0022	0.0023	0.1019	0.1055	0.0101	0.0062	0.0076	0.0298	0.0057	0.0138	0.1658
2	rs2230775	11332408	1.14	0.507725131913635	3.19	0.341098255896361	0.147729566763138	0.0334647283977128	0.1176	0.0644	0.0062	0.002	0.0228	0.0027	0.0027	0.0176	0.1673	0.015	0.0172	0.0055	0.0839	0.0141	0.0071	0.0023	0.0023	0.1019	0.1055	0.0101	0.0062	0.0076	0.0299	0.0057	0.0138	0.1658
2	rs11694729	11344746	1.14	0.507725131913635	3.19	0.341098255896361	0.149632176217126	0.0337196725197628	0.1176	0.0644	0.0062	0.002	0.0228	0.0027	0.0027	0.0176	0.1672	0.015	0.0171	0.0055	0.0839	0.0141	0.0072	0.0023	0.0023	0.1018	0.1056	0.0101	0.0062	0.0076	0.0299	0.0057	0.0138	0.1659
2	rs55932113	11351865	1.14	0.507725131913635	3.19	0.341098255896361	0.150721147106618	0.0314573291534159	0.1176	0.0643	0.0062	0.002	0.0228	0.0027	0.0027	0.0176	0.1673	0.015	0.0171	0.0055	0.0838	0.0141	0.0072	0.0023	0.0023	0.1018	0.1057	0.0101	0.0062	0.0076	0.0298	0.0057	0.0138	0.1659
2	rs4477885	11352718	1.14	0.507725131913635	3.19	0.341098255896361	0.150754219292922	0.0310627448679823	0.1176	0.0643	0.0062	0.002	0.0228	0.0027	0.0027	0.0177	0.1673	0.015	0.0171	0.0055	0.0838	0.0141	0.0072	0.0023	0.0023	0.1018	0.1057	0.0101	0.0062	0.0076	0.0298	0.0057	0.0138	0.1659
2	Affx-17272865	11359120	1.14	0.507725131913635	3.19	0.341098255896361	0.150820376561441	0.0304264771857121	0.1176	0.0642	0.0062	0.0021	0.0228	0.0028	0.0027	0.0177	0.1674	0.015	0.0171	0.0055	0.0837	0.0141	0.0072	0.0024	0.0024	0.1017	0.1057	0.0101	0.0062	0.0076	0.0298	0.0057	0.0138	0.1659
2	rs35571014	11372223	1.14	0.507725131913635	3.19	0.341098255896361	0.152147133270647	0.0299895715503581	0.1175	0.0642	0.0063	0.0021	0.0228	0.0028	0.0027	0.0177	0.1675	0.015	0.0171	0.0055	0.0837	0.0141	0.0072	0.0024	0.0024	0.1016	0.1057	0.0101	0.0062	0.0076	0.0298	0.0057	0.0138	0.1659
2	rs116346698	11377917	1.14	0.507725131913635	3.19	0.341098255896361	0.152014148020172	0.0303777869732821	0.1175	0.0641	0.0063	0.0021	0.0228	0.0028	0.0027	0.0177	0.1675	0.015	0.0171	0.0055	0.0837	0.0141	0.0072	0.0024	0.0024	0.1016	0.1057	0.0101	0.0062	0.0076	0.0298	0.0057	0.0138	0.1659
2	rs6716817	11385834	1.14	0.507725131913635	3.19	0.341098255896361	0.149073017622848	0.0310135842277934	0.1175	0.0642	0.0063	0.0021	0.0228	0.0028	0.0027	0.0177	0.1675	0.015	0.0171	0.0055	0.0837	0.0141	0.0072	0.0024	0.0024	0.1016	0.1057	0.0101	0.0062	0.0075	0.0298	0.0057	0.0137	0.166
2	rs114078244	11387253	1.14	0.507725131913635	3.2	0.326850259155197	0.149270225920097	0.0289815871108716	0.1175	0.0642	0.0063	0.0021	0.0228	0.0028	0.0027	0.0177	0.1675	0.015	0.0171	0.0055	0.0837	0.0141	0.0072	0.0024	0.0024	0.1015	0.1057	0.0101	0.0062	0.0075	0.0298	0.0057	0.0137	0.166
2	rs41264193	11389907	1.14	0.507725131913635	3.2	0.326850259155197	0.149105874930927	0.0270140923458692	0.1175	0.0641	0.0063	0.0021	0.0228	0.0028	0.0027	0.0177	0.1675	0.015	0.0171	0.0055	0.0837	0.0141	0.0072	0.0024	0.0024	0.1015	0.1057	0.0101	0.0063	0.0075	0.0298	0.0057	0.0137	0.1659
2	rs114887242	11394348	1.14	0.507725131913635	3.2	0.326850259155197	0.151748383923226	0.0281774060916844	0.1174	0.0641	0.0063	0.0021	0.0228	0.0029	0.0027	0.0177	0.1675	0.015	0.0171	0.0055	0.0838	0.0141	0.0072	0.0024	0.0024	0.1015	0.1057	0.0101	0.0063	0.0075	0.0298	0.0057	0.0137	0.1659
2	rs12479227	11394353	1.14	0.507725131913635	3.2	0.326850259155197	0.151748383923226	0.0281774060916844	0.1174	0.0641	0.0063	0.0021	0.0228	0.0029	0.0027	0.0177	0.1675	0.015	0.0171	0.0055	0.0838	0.0141	0.0072	0.0024	0.0024	0.1015	0.1057	0.0101	0.0063	0.0075	0.0298	0.0057	0.0137	0.1659
2	rs72787651	11402367	1.14	0.507725131913635	3.2	0.326850259155197	0.151250817944972	0.0284600247675554	0.1174	0.0642	0.0063	0.0021	0.0228	0.0029	0.0027	0.0177	0.1674	0.015	0.0171	0.0055	0.0839	0.0141	0.0073	0.0025	0.0024	0.1014	0.1056	0.0101	0.0063	0.0075	0.0298	0.0057	0.0137	0.1659
2	rs78352683	11422044	1.14	0.507725131913635	3.2	0.326850259155197	0.164606737189811	0.0315068144255003	0.1168	0.0639	0.0064	0.0021	0.0226	0.0029	0.0028	0.0177	0.1673	0.015	0.0172	0.0056	0.0844	0.0141	0.0075	0.0026	0.0025	0.1014	0.1053	0.0101	0.0065	0.0075	0.0296	0.0057	0.0138	0.166
2	rs13002722	11422786	1.14	0.507725131913635	3.2	0.326850259155197	0.165618649956738	0.0315563357147511	0.1168	0.0639	0.0064	0.0021	0.0226	0.0029	0.0028	0.0177	0.1673	0.015	0.0172	0.0056	0.0844	0.0141	0.0075	0.0026	0.0025	0.1014	0.1053	0.0101	0.0065	0.0075	0.0296	0.0057	0.0138	0.1661
2	rs56070302	11426734	1.14	0.507725131913635	3.2	0.326850259155197	0.165723537551898	0.0313090895462847	0.1168	0.0639	0.0064	0.0021	0.0226	0.0029	0.0028	0.0177	0.1673	0.015	0.0172	0.0056	0.0844	0.0141	0.0075	0.0026	0.0025	0.1014	0.1053	0.0101	0.0065	0.0075	0.0296	0.0057	0.0138	0.1661
2	rs11686729	11431159	1.14	0.507725131913635	3.2	0.326850259155197	0.16663418905623	0.0312597484489833	0.1168	0.0639	0.0064	0.0021	0.0226	0.0029	0.0028	0.0177	0.1672	0.015	0.0172	0.0056	0.0844	0.0141	0.0075	0.0026	0.0025	0.1014	0.1053	0.0101	0.0065	0.0075	0.0298	0.0057	0.0138	0.166
2	rs115248806	11448102	1.14	0.507725131913635	3.2	0.326850259155197	0.174276330250622	0.0286018294494998	0.1168	0.0639	0.0064	0.002	0.0226	0.0029	0.0028	0.0178	0.1673	0.015	0.0172	0.0056	0.0844	0.0141	0.0076	0.0026	0.0025	0.1015	0.1052	0.0101	0.0065	0.0075	0.0297	0.0056	0.0138	0.166
2	rs10203916	11451984	1.14	0.507725131913635	3.19	0.341098255896361	0.169773490411879	0.0286965491729155	0.1168	0.0639	0.0064	0.002	0.0226	0.0029	0.0028	0.0178	0.1673	0.015	0.0172	0.0057	0.0844	0.0141	0.0076	0.0026	0.0024	0.1015	0.1052	0.0101	0.0065	0.0075	0.0297	0.0056	0.0138	0.166
2	rs112206295	11461191	1.14	0.507725131913635	3.19	0.341098255896361	0.189289367190027	0.0260547753255892	0.1165	0.0639	0.0064	0.002	0.0225	0.0029	0.0028	0.0178	0.1673	0.0149	0.0172	0.0057	0.0846	0.0141	0.0077	0.0026	0.0024	0.1016	0.1051	0.0101	0.0065	0.0075	0.0297	0.0056	0.0138	0.166
2	rs10173492	11485457	1.14	0.507725131913635	3.19	0.341098255896361	0.197779654690141	0.0264182990865332	0.116	0.0641	0.0064	0.002	0.0225	0.0028	0.0028	0.0178	0.1672	0.0148	0.0171	0.0057	0.0852	0.014	0.0077	0.0026	0.0024	0.1016	0.1049	0.0101	0.0065	0.0076	0.0297	0.0055	0.0138	0.1663
2	rs4302194	11490158	1.14	0.507725131913635	3.19	0.341098255896361	0.198050824788234	0.0210949328584527	0.116	0.0642	0.0064	0.002	0.0225	0.0029	0.0028	0.0178	0.167	0.0148	0.0171	0.0057	0.0851	0.014	0.0077	0.0027	0.0025	0.1016	0.1049	0.01	0.0065	0.0076	0.0296	0.0055	0.0138	0.1664
2	rs6432187	11494852	1.14	0.507725131913635	3.19	0.341098255896361	0.195540948903376	0.0178673698449994	0.1161	0.0644	0.0064	0.002	0.0225	0.0029	0.0028	0.0177	0.1668	0.0148	0.0172	0.0057	0.085	0.0141	0.0078	0.0026	0.0025	0.1015	0.105	0.0101	0.0065	0.0076	0.0296	0.0055	0.0136	0.1664
2	rs66668184	11502772	1.14	0.507725131913635	3.17	0.370859203571921	0.153347097027918	0.0142203211230938	0.1169	0.0645	0.0064	0.002	0.0222	0.0028	0.0028	0.0179	0.1662	0.0146	0.0173	0.0058	0.0853	0.0142	0.0077	0.0027	0.0025	0.1007	0.1048	0.01	0.0065	0.0077	0.0294	0.0054	0.0136	0.1671
2	rs73177236	11503405	1.14	0.507725131913635	3.15	0.402339212139645	0.129466186394876	0.0150066731474359	0.1175	0.0645	0.0064	0.002	0.0221	0.0028	0.0029	0.0181	0.166	0.0144	0.0173	0.0058	0.0856	0.0143	0.0077	0.0027	0.0025	0.1	0.1046	0.01	0.0065	0.0077	0.0294	0.0053	0.0136	0.1673
2	rs116536327	11504805	1.14	0.507725131913635	3.15	0.402339212139645	0.138716132170139	0.0190179268182623	0.1191	0.0639	0.0063	0.002	0.0217	0.0027	0.0029	0.018	0.1656	0.0142	0.0173	0.0057	0.0858	0.0144	0.0077	0.0029	0.0024	0.0986	0.1045	0.01	0.0065	0.0079	0.0293	0.0052	0.0135	0.1686
2	rs6708945	11505640	1.14	0.507725131913635	3.14	0.418735639412168	0.132261989573737	0.0198044110998332	0.1192	0.0638	0.0063	0.002	0.0217	0.0027	0.0029	0.018	0.1656	0.0142	0.0173	0.0057	0.0859	0.0144	0.0077	0.0029	0.0024	0.0985	0.1045	0.01	0.0066	0.0079	0.0293	0.0051	0.0135	0.1688
2	rs68168777	11509537	1.14	0.507725131913635	3.13	0.435575753324506	0.14864626358211	0.0208499575847958	0.119	0.0642	0.0064	0.002	0.0216	0.0027	0.0029	0.018	0.1657	0.0142	0.0173	0.0056	0.086	0.0145	0.0078	0.0029	0.0024	0.0983	0.1044	0.01	0.0065	0.0079	0.0293	0.0051	0.0135	0.1687
2	rs78109710	11510070	1.14	0.507725131913635	3.13	0.435575753324506	0.152746418390853	0.0220467833097127	0.1189	0.0642	0.0063	0.002	0.0216	0.0027	0.0028	0.018	0.1656	0.0142	0.0173	0.0056	0.086	0.0145	0.0078	0.0029	0.0024	0.0983	0.1047	0.01	0.0065	0.0079	0.0293	0.0051	0.0135	0.1688
2	rs6716724	11510948	1.14	0.507725131913635	3.12	0.452863978564029	0.153949169399969	0.0240109040340978	0.1188	0.0643	0.0064	0.002	0.0216	0.0027	0.0028	0.018	0.1656	0.0142	0.0173	0.0056	0.086	0.0145	0.0079	0.0029	0.0024	0.0982	0.1047	0.01	0.0065	0.0079	0.0293	0.0051	0.0135	0.1687
2	rs13015560	11511919	1.14	0.507725131913635	3.13	0.435575753324506	0.157862637721888	0.024668668750964	0.1187	0.0643	0.0064	0.002	0.0216	0.0027	0.0028	0.018	0.1657	0.0142	0.0173	0.0056	0.0862	0.0145	0.0079	0.0029	0.0024	0.0983	0.1045	0.01	0.0065	0.008	0.0293	0.0051	0.0134	0.1688
2	rs72774873	11515347	1.13	0.554827224596281	3.13	0.435575753324506	0.154451961189265	0.0178673698449994	0.1185	0.0647	0.0063	0.0021	0.0216	0.0026	0.0029	0.0182	0.1654	0.0142	0.0176	0.0056	0.0859	0.0146	0.0079	0.0029	0.0023	0.0979	0.1045	0.01	0.0066	0.0081	0.0294	0.005	0.0133	0.1689
2	rs7581765	11516451	1.13	0.554827224596281	3.07	0.546174590811499	0.144805840890153	0.0201633807425613	0.1184	0.0649	0.0063	0.0021	0.0215	0.0027	0.0029	0.0182	0.1653	0.0142	0.0176	0.0056	0.0858	0.0147	0.0079	0.0029	0.0023	0.0979	0.1044	0.01	0.0066	0.008	0.0294	0.005	0.0133	0.1689
2	rs4477887	11522054	1.12	0.604706511137083	3.07	0.546174590811499	0.101622130814404	0.04183154410652	0.1185	0.0622	0.0064	0.0023	0.0208	0.0028	0.0029	0.0179	0.1654	0.0141	0.0164	0.0055	0.089	0.0161	0.0079	0.0027	0.0024	0.0964	0.105	0.01	0.0078	0.008	0.0289	0.0047	0.0126	0.1701
2	rs11680558	11522391	1.12	0.604706511137083	3.06	0.566238797870229	0.12910417579191	0.0542649254622272	0.1176	0.0625	0.0064	0.0024	0.0207	0.0028	0.0029	0.0178	0.1656	0.014	0.0164	0.0053	0.0893	0.0162	0.0078	0.0027	0.0024	0.0964	0.105	0.01	0.0079	0.008	0.0289	0.0046	0.0124	0.1709
2	rs6728699	11522561	1.12	0.604706511137083	3.06	0.566238797870229	0.183116818523023	0.0710181248424649	0.117	0.0625	0.0064	0.0024	0.0207	0.0028	0.0027	0.0178	0.1662	0.0144	0.0164	0.0053	0.0888	0.0163	0.0078	0.0027	0.0024	0.0966	0.1052	0.0099	0.008	0.0081	0.0288	0.0045	0.0119	0.1713
2	rs62118906	11522644	1.12	0.604706511137083	3.06	0.566238797870229	0.174384375708679	0.0682804632597533	0.1174	0.0625	0.0064	0.0024	0.0206	0.0028	0.0027	0.0177	0.1661	0.0143	0.0164	0.0053	0.0889	0.0164	0.0078	0.0027	0.0024	0.0971	0.1052	0.0099	0.008	0.0078	0.0288	0.0045	0.0118	0.171
2	rs80033337	11522837	1.12	0.604706511137083	3.06	0.566238797870229	0.159293868422142	0.0720829389162697	0.1174	0.0625	0.0064	0.0024	0.0205	0.0028	0.0028	0.0177	0.1662	0.0144	0.0165	0.0052	0.0891	0.0164	0.0077	0.0027	0.0024	0.0973	0.1051	0.0099	0.008	0.0078	0.0288	0.0044	0.0118	0.1709
2	rs4076790	11529067	1.1	0.712999886098274	3.06	0.566238797870229	0.166038433187222	0.105431987062848	0.1173	0.0611	0.0064	0.0025	0.0202	0.0032	0.0031	0.0184	0.1653	0.0148	0.0163	0.0052	0.0924	0.0167	0.0075	0.0027	0.0026	0.0976	0.104	0.01	0.0082	0.0079	0.0288	0.0045	0.0111	0.1691
2	rs58138741	11530005	1.1	0.712999886098274	3.05	0.586779315918157	0.17198061273491	0.109861296652405	0.1171	0.0609	0.0064	0.0025	0.0202	0.0032	0.0031	0.0185	0.1654	0.0148	0.0163	0.0052	0.0926	0.0167	0.0075	0.0027	0.0026	0.0978	0.1042	0.01	0.0083	0.0078	0.0287	0.0044	0.0111	0.1688
2	rs4668724	11530313	1.1	0.712999886098274	3.05	0.586779315918157	0.184974877308026	0.105846842146596	0.1168	0.0608	0.0064	0.0026	0.0202	0.0032	0.0031	0.0187	0.1654	0.0148	0.0163	0.0053	0.0922	0.0167	0.0078	0.0027	0.0026	0.0983	0.1042	0.01	0.0083	0.0079	0.0287	0.0046	0.0109	0.1684
2	rs35542469	11532127	1.1	0.712999886098274	3.05	0.586779315918157	0.153146715966789	0.141172662653769	0.1175	0.0605	0.0064	0.0026	0.0201	0.0032	0.0031	0.0188	0.1653	0.0147	0.0162	0.0053	0.0926	0.0167	0.0077	0.0026	0.0026	0.0984	0.1038	0.0101	0.0084	0.0078	0.0286	0.0046	0.0109	0.1682
2	rs6734190	11534418	1.1	0.712999886098274	3.04	0.607799794750251	0.115744513325208	0.194791540756906	0.1189	0.0597	0.0066	0.0028	0.0196	0.0033	0.0032	0.019	0.1651	0.0146	0.0162	0.0053	0.0916	0.0168	0.0076	0.0027	0.0027	0.0987	0.103	0.0105	0.0088	0.0078	0.0284	0.0049	0.0106	0.1686
2	rs76131156	11534985	1.1	0.712999886098274	3.04	0.607799794750251	0.0927204591176123	0.188303075145859	0.1197	0.0593	0.0066	0.0028	0.0196	0.0033	0.0032	0.0192	0.1648	0.0147	0.0162	0.0053	0.0911	0.0169	0.0074	0.0027	0.0028	0.0985	0.1027	0.0106	0.0088	0.0077	0.0286	0.005	0.0105	0.1687
2	rs4260216	11535523	1.1	0.712999886098274	3.04	0.607799794750251	0.0903329803079471	0.209472802260954	0.1207	0.0586	0.0065	0.0029	0.0196	0.0032	0.0032	0.0195	0.1651	0.0147	0.0162	0.0053	0.0902	0.0169	0.0074	0.0027	0.0028	0.0986	0.1022	0.0106	0.009	0.0078	0.0284	0.0051	0.0104	0.1693
2	rs13023263	11536186	1.1	0.712999886098274	3.03	0.629303794260587	0.0519413899378459	0.142655642474505	0.1215	0.0589	0.0065	0.0029	0.0198	0.0033	0.0032	0.0196	0.165	0.0148	0.0162	0.0053	0.0896	0.017	0.0073	0.0028	0.0028	0.0981	0.1019	0.0104	0.0089	0.0078	0.028	0.0051	0.0108	0.1693
2	rs7558483	11537452	1.1	0.712999886098274	3.03	0.629303794260587	0.0287754388268347	0.115645883994281	0.1223	0.0598	0.0067	0.0029	0.0199	0.0036	0.0032	0.02	0.1642	0.0148	0.0165	0.0054	0.0892	0.0172	0.007	0.003	0.0026	0.0978	0.1011	0.0102	0.0089	0.0076	0.0279	0.0052	0.0111	0.1687
2	rs7595570	11537941	1.09	0.771508143262462	3.02	0.651294786134349	0.0281529042080659	0.0993663407628129	0.1226	0.0597	0.0068	0.0029	0.0199	0.0036	0.0033	0.0202	0.164	0.0149	0.0166	0.0053	0.0895	0.0172	0.007	0.003	0.0027	0.0975	0.1012	0.0102	0.0088	0.0076	0.0278	0.0053	0.0111	0.1684
2	rs74803679	11538076	1.09	0.771508143262462	3.01	0.673776155564303	0.0261536724100989	0.100910383449072	0.1226	0.0597	0.0068	0.0029	0.0199	0.0036	0.0033	0.0202	0.1641	0.0147	0.0166	0.0053	0.0896	0.0173	0.007	0.003	0.0027	0.0974	0.101	0.0102	0.0088	0.0075	0.0279	0.0053	0.0112	0.1683
2	rs12619687	11540150	1.09	0.771508143262462	3	0.696751202985924	0.0137974156633859	0.0748096758917711	0.1247	0.0587	0.0071	0.0028	0.0192	0.0034	0.0034	0.0204	0.1632	0.0147	0.0162	0.0056	0.092	0.0178	0.0069	0.0031	0.0027	0.0969	0.1009	0.0101	0.0089	0.0076	0.0267	0.0055	0.0116	0.1667
2	rs79267346	11541509	1.09	0.771508143262462	3	0.696751202985924	0.0117116202375752	0.0642246516088573	0.1257	0.0583	0.0071	0.0027	0.0192	0.0034	0.0035	0.0204	0.1631	0.0148	0.016	0.0057	0.0926	0.0178	0.0069	0.0031	0.0027	0.0966	0.1007	0.0101	0.0089	0.0076	0.0265	0.0056	0.0118	0.1661
2	rs55706241	11546096	1.08	0.832982220188166	3	0.696751202985924	0.0123766378930227	0.0424531539189916	0.1266	0.0575	0.0072	0.0027	0.0191	0.0033	0.0037	0.0205	0.163	0.0149	0.016	0.0057	0.0937	0.018	0.007	0.0029	0.0027	0.0961	0.1006	0.01	0.0089	0.0076	0.0263	0.0057	0.0121	0.165
2	rs10929735	11546173	1.08	0.832982220188166	3	0.696751202985924	0.0125962726582824	0.0455637695856857	0.1265	0.0575	0.0072	0.0027	0.0191	0.0033	0.0037	0.0205	0.163	0.0149	0.016	0.0057	0.0937	0.018	0.007	0.0029	0.0028	0.0962	0.1006	0.01	0.009	0.0076	0.0263	0.0057	0.0121	0.1649
2	rs77185173	11547267	1.07	0.897462410887183	3.02	0.651294786134349	0.0135493461599527	0.0312597484489833	0.1265	0.0574	0.0072	0.0027	0.0191	0.0033	0.0038	0.0206	0.1626	0.015	0.016	0.0057	0.0942	0.0181	0.0071	0.003	0.0028	0.096	0.1003	0.01	0.009	0.0076	0.0262	0.0058	0.0122	0.1644
2	rs10186932	11547749	1.07	0.897462410887183	3.02	0.651294786134349	0.0139823512990294	0.0295556098826515	0.1265	0.0574	0.0072	0.0027	0.0191	0.0033	0.0039	0.0206	0.1624	0.0151	0.016	0.0057	0.0944	0.0182	0.0071	0.003	0.0029	0.0959	0.1001	0.0101	0.0091	0.0076	0.0262	0.0058	0.0123	0.1642
2	rs7580173	11548607	1.07	0.897462410887183	3.03	0.629303794260587	0.0152366665811476	0.0251563994761228	0.1268	0.0572	0.0071	0.0028	0.0192	0.0034	0.004	0.0208	0.1616	0.0152	0.0161	0.0057	0.0949	0.0182	0.0071	0.0032	0.003	0.0957	0.1	0.0101	0.0092	0.0076	0.0261	0.0059	0.0126	0.1635
2	rs35090349	11550190	1.07	0.897462410887183	3.05	0.586779315918157	0.0154142621610076	0.0222563817634736	0.1269	0.0573	0.0071	0.0027	0.0193	0.0034	0.0041	0.0209	0.1613	0.0151	0.0161	0.0057	0.0952	0.0183	0.0071	0.0031	0.003	0.0955	0.1	0.0101	0.0093	0.0075	0.0259	0.006	0.0127	0.1631
2	rs13031472	11553978	1.07	0.897462410887183	3.05	0.586779315918157	0.0131010804374419	0.012647474144019	0.1273	0.0569	0.0071	0.0028	0.0196	0.0034	0.004	0.0212	0.1606	0.0151	0.0161	0.0057	0.0957	0.0186	0.007	0.0032	0.0032	0.0953	0.0998	0.01	0.0094	0.0078	0.0256	0.0061	0.0128	0.1627
2	rs34313955	11555748	1.07	0.897462410887183	3.05	0.586779315918157	0.0206404158525328	0.0078038307002075	0.1278	0.0568	0.0071	0.0028	0.0197	0.0035	0.0042	0.0212	0.1603	0.015	0.016	0.0058	0.0957	0.0189	0.007	0.0032	0.0029	0.0953	0.0995	0.01	0.0091	0.0078	0.0256	0.0061	0.0129	0.1627
2	rs6736082	11560194	1.07	0.897462410887183	3.05	0.586779315918157	0.0237652240726464	0.0086716370030195	0.1278	0.0567	0.0071	0.0028	0.0198	0.0035	0.0043	0.0214	0.1599	0.0149	0.016	0.0058	0.0959	0.0188	0.007	0.0033	0.0029	0.0953	0.0993	0.0099	0.0091	0.0078	0.0255	0.0061	0.013	0.163
2	rs77073594	11561276	1.07	0.897462410887183	3.05	0.586779315918157	0.014948687631601	0.00833421748974815	0.1278	0.0567	0.0071	0.0029	0.0198	0.0035	0.0041	0.0214	0.1598	0.0149	0.016	0.0059	0.0959	0.0188	0.007	0.0034	0.0029	0.095	0.0993	0.0099	0.0091	0.0078	0.0255	0.0061	0.013	0.1632
2	rs7595697	11568158	1.07	0.897462410887183	3.05	0.586779315918157	0.0130758034412923	0.00983710265062258	0.1278	0.0568	0.0071	0.0029	0.0199	0.0035	0.0042	0.0213	0.1597	0.0145	0.0161	0.0059	0.0959	0.0189	0.007	0.0034	0.0029	0.0951	0.0994	0.0099	0.0091	0.0079	0.0255	0.0061	0.013	0.1631
2	rs77332934	11575780	1.07	0.897462410887183	3.05	0.586779315918157	0.01394919288276	0.0167520334009652	0.1279	0.057	0.007	0.0029	0.02	0.0035	0.0042	0.0213	0.1596	0.0145	0.0161	0.0059	0.0958	0.019	0.007	0.0034	0.0028	0.0952	0.0993	0.0098	0.0092	0.0079	0.0255	0.0062	0.0129	0.1629
2	rs56109303	11593260	1.07	0.897462410887183	3.05	0.586779315918157	0.0126270061823251	0.014389471215518	0.1281	0.057	0.007	0.0029	0.02	0.0034	0.0042	0.0212	0.1596	0.0144	0.0161	0.006	0.0957	0.019	0.0069	0.0035	0.0029	0.0953	0.0992	0.0098	0.0092	0.0079	0.0254	0.0062	0.0128	0.1629
2	rs80269599	11602048	1.07	0.897462410887183	3.05	0.586779315918157	0.0123101018948833	0.0174916657731638	0.1282	0.0571	0.007	0.0029	0.0201	0.0034	0.0042	0.0212	0.1596	0.0144	0.0161	0.006	0.0957	0.0191	0.0069	0.0035	0.0029	0.0953	0.0991	0.0098	0.0092	0.0078	0.0254	0.0062	0.0128	0.1628
2	rs35047869	11608015	1.07	0.897462410887183	3.05	0.586779315918157	0.0152720642072202	0.0145937694185621	0.1282	0.057	0.007	0.003	0.0201	0.0033	0.0043	0.0212	0.1596	0.0144	0.016	0.006	0.0956	0.0191	0.0069	0.0035	0.0029	0.0953	0.0991	0.0099	0.0092	0.0078	0.0255	0.0062	0.0128	0.1628
2	rs11689584	11617838	1.08	0.832982220188166	3.05	0.586779315918157	0.0121419447439984	0.0652459086315517	0.1292	0.0583	0.0066	0.0029	0.0195	0.0036	0.0043	0.0211	0.1587	0.0138	0.016	0.0062	0.0959	0.0194	0.0066	0.0037	0.003	0.0954	0.0986	0.0098	0.0093	0.0077	0.0256	0.0058	0.013	0.1626
2	rs1561014	11618069	1.08	0.832982220188166	3.07	0.546174590811499	0.0123645204868651	0.0742321627303153	0.1291	0.0586	0.0065	0.0029	0.0194	0.0037	0.0044	0.021	0.1582	0.0138	0.0159	0.0062	0.0959	0.0194	0.0067	0.0037	0.0029	0.0957	0.0986	0.0098	0.0093	0.0077	0.0255	0.0058	0.0132	0.1627
2	rs73917221	11620917	1.08	0.832982220188166	3.11	0.470604638115432	0.0194305569022995	0.0790513012236814	0.1293	0.0598	0.0064	0.003	0.0193	0.0037	0.0045	0.0212	0.1565	0.0136	0.0159	0.0063	0.0962	0.0197	0.0068	0.0038	0.003	0.0955	0.0982	0.0097	0.0094	0.0078	0.0253	0.0057	0.0134	0.1623
2	rs11675074	11622497	1.08	0.832982220188166	3.17	0.370859203571921	0.0213195808423355	0.0745928928405047	0.1299	0.0602	0.0064	0.003	0.0192	0.0037	0.0046	0.0213	0.1563	0.0134	0.0159	0.0063	0.0959	0.0198	0.0068	0.0039	0.003	0.0953	0.0979	0.0097	0.0094	0.0079	0.0253	0.0058	0.0135	0.162
2	rs6722279	11641853	1.09	0.771508143262462	3.18	0.355766254763284	0.0270650577296152	0.100096571140738	0.131	0.0606	0.0065	0.0032	0.0192	0.0038	0.0049	0.0215	0.1551	0.0134	0.016	0.0065	0.0946	0.0201	0.0067	0.0041	0.0034	0.0947	0.0984	0.0097	0.0094	0.0079	0.025	0.0056	0.0137	0.1613
2	rs77737431	11651712	1.1	0.712999886098274	3.2	0.326850259155197	0.0457747240126961	0.207247956042958	0.1337	0.0598	0.0062	0.003	0.0191	0.0038	0.0049	0.0217	0.158	0.0133	0.016	0.0067	0.0934	0.0202	0.0065	0.0042	0.0034	0.0946	0.0963	0.0098	0.0095	0.008	0.0248	0.0055	0.0139	0.1599
2	rs9287731	11652795	1.1	0.712999886098274	3.23	0.286575202599778	0.0487277185147827	0.166735908740984	0.1341	0.0597	0.0061	0.0029	0.0191	0.0039	0.0049	0.0218	0.1584	0.0133	0.016	0.0067	0.0933	0.0202	0.0065	0.0043	0.0034	0.0946	0.096	0.0098	0.0095	0.008	0.0248	0.0055	0.0139	0.1597
2	rs13383410	11656908	1.1	0.712999886098274	3.23	0.286575202599778	0.0825358633906216	0.212344873480002	0.1358	0.0596	0.0059	0.0028	0.019	0.0038	0.0049	0.0223	0.1589	0.0133	0.0159	0.0065	0.0926	0.0205	0.0064	0.0043	0.0034	0.0941	0.095	0.0098	0.0099	0.0079	0.025	0.0053	0.0142	0.1593
2	rs7582396	11664349	1.1	0.712999886098274	3.28	0.227357389834261	0.0962247341469918	0.309461137839901	0.1414	0.0599	0.0058	0.0029	0.0184	0.0039	0.0049	0.023	0.1572	0.0132	0.0158	0.0063	0.0936	0.0206	0.0064	0.0041	0.0037	0.0941	0.0912	0.0093	0.0105	0.0076	0.0254	0.0052	0.0145	0.1573
2	rs77322648	11664977	1.1	0.712999886098274	3.29	0.21664916022799	0.0976646256299366	0.321774202084784	0.1415	0.0599	0.0058	0.0029	0.0184	0.0039	0.0049	0.023	0.1573	0.0131	0.0158	0.0063	0.0935	0.0206	0.0064	0.0041	0.0037	0.0941	0.0914	0.0093	0.0105	0.0076	0.0254	0.0052	0.0145	0.1572
2	rs11684917	11674034	1.1	0.712999886098274	3.29	0.21664916022799	0.092524086539792	0.289262050115139	0.1414	0.06	0.0057	0.0029	0.0183	0.0039	0.0048	0.0229	0.1572	0.0131	0.0159	0.0064	0.0938	0.0206	0.0064	0.0041	0.0038	0.0942	0.0914	0.0093	0.0106	0.0076	0.0254	0.0052	0.0146	0.1569
2	rs16857592	11675472	1.09	0.771508143262462	3.29	0.21664916022799	0.0920343043969981	0.270288906856243	0.1413	0.06	0.0057	0.0029	0.0184	0.0039	0.0048	0.0229	0.1572	0.0131	0.0159	0.0064	0.0939	0.0207	0.0064	0.0042	0.0038	0.0942	0.0914	0.0093	0.0106	0.0076	0.0254	0.0052	0.0146	0.1568
2	rs115420165	11678007	1.09	0.771508143262462	3.29	0.21664916022799	0.100017020754236	0.275487288011434	0.1412	0.06	0.0057	0.0029	0.0184	0.0039	0.0048	0.0229	0.157	0.0131	0.0159	0.0064	0.0943	0.0207	0.0064	0.0041	0.0038	0.0942	0.0914	0.0092	0.0106	0.0076	0.0253	0.0052	0.0146	0.1566
2	rs74381889	11679579	1.09	0.771508143262462	3.29	0.21664916022799	0.103664165458214	0.276646627252981	0.1411	0.06	0.0057	0.0029	0.0184	0.0039	0.0048	0.0229	0.1569	0.0131	0.0159	0.0064	0.0944	0.0207	0.0064	0.0041	0.0038	0.0942	0.0915	0.0092	0.0106	0.0076	0.0253	0.0052	0.0147	0.1566
2	rs7568223	11683423	1.09	0.771508143262462	3.29	0.21664916022799	0.123160850959645	0.281182320771671	0.1407	0.0601	0.0056	0.0029	0.0183	0.0039	0.0049	0.0232	0.1564	0.0131	0.016	0.0064	0.0948	0.0207	0.0065	0.0041	0.0038	0.0941	0.0917	0.0092	0.0108	0.0076	0.0253	0.0052	0.0147	0.1565
2	rs6718650	11690990	1.09	0.771508143262462	3.29	0.21664916022799	0.113669238612979	0.323961777495971	0.1424	0.06	0.0056	0.003	0.0182	0.004	0.0048	0.0233	0.1564	0.013	0.0162	0.0062	0.0941	0.0208	0.0064	0.0041	0.0038	0.0941	0.0915	0.0092	0.0107	0.0075	0.0254	0.0052	0.0146	0.1557
2	rs6737520	11692106	1.09	0.771508143262462	3.29	0.21664916022799	0.120050897974905	0.282232227848496	0.1425	0.06	0.0056	0.003	0.0182	0.004	0.0048	0.0233	0.1565	0.013	0.0162	0.0062	0.0939	0.0208	0.0064	0.0041	0.0038	0.094	0.0915	0.0092	0.0107	0.0078	0.0254	0.0052	0.0146	0.1557
2	rs17600933	11692236	1.09	0.771508143262462	3.3	0.2063056077908	0.128712689712951	0.272826513887828	0.1426	0.06	0.0056	0.003	0.0181	0.0039	0.0048	0.0232	0.1565	0.013	0.0163	0.0061	0.0939	0.0208	0.0064	0.0041	0.0038	0.0942	0.0915	0.0092	0.0107	0.0079	0.0254	0.0052	0.0146	0.1557
2	rs6432211	11693817	1.09	0.771508143262462	3.31	0.196320630125924	0.214869904849349	0.228532937720587	0.144	0.0596	0.0057	0.0029	0.0179	0.004	0.0049	0.0232	0.1563	0.0127	0.0164	0.0061	0.0938	0.0206	0.0063	0.0041	0.004	0.0947	0.0907	0.0092	0.0107	0.0085	0.0251	0.0051	0.0148	0.1551
2	rs16857629	11696806	1.09	0.771508143262462	3.32	0.186688027238402	0.217475897354202	0.226352149273201	0.1441	0.0596	0.0057	0.0029	0.0179	0.004	0.0049	0.0232	0.1563	0.0127	0.0164	0.0061	0.0936	0.0206	0.0063	0.0041	0.004	0.0947	0.0909	0.0091	0.0107	0.0085	0.025	0.0051	0.0147	0.1551
2	rs55665782	11701319	1.09	0.771508143262462	3.32	0.186688027238402	0.217966483003397	0.224178172405594	0.1441	0.0596	0.0057	0.0029	0.0179	0.004	0.0048	0.0233	0.1563	0.0127	0.0164	0.0061	0.0935	0.0206	0.0063	0.0041	0.004	0.0947	0.0911	0.0091	0.0107	0.0085	0.025	0.0051	0.0147	0.1551
2	rs78162204	11703569	1.09	0.771508143262462	3.32	0.186688027238402	0.215397820497548	0.224612420923596	0.1441	0.0596	0.0057	0.0029	0.0179	0.004	0.0048	0.0232	0.1564	0.0127	0.0164	0.0061	0.0934	0.0206	0.0063	0.0041	0.004	0.0947	0.091	0.0091	0.0107	0.0086	0.025	0.0051	0.0147	0.1551
2	rs6432219	11705739	1.09	0.771508143262462	3.34	0.168454672892635	0.213492641597977	0.208094585573697	0.1442	0.0595	0.0056	0.0029	0.0179	0.004	0.0048	0.0233	0.1564	0.0128	0.0164	0.0061	0.0931	0.0206	0.0064	0.0041	0.004	0.095	0.0909	0.0092	0.0108	0.0087	0.025	0.0052	0.0147	0.1548
2	rs114527943	11706493	1.1	0.712999886098274	3.33	0.177401503992083	0.221872145373421	0.21223826975051	0.1441	0.0594	0.0056	0.0029	0.0179	0.004	0.0048	0.0233	0.1566	0.0128	0.0164	0.0061	0.0933	0.0206	0.0064	0.0041	0.004	0.0947	0.0908	0.0092	0.0108	0.0088	0.0249	0.0052	0.0147	0.1548
2	rs4669751	11706693	1.1	0.712999886098274	3.33	0.177401503992083	0.222823561103479	0.207142208090513	0.144	0.0594	0.0056	0.0029	0.0179	0.004	0.0048	0.0233	0.1567	0.0128	0.0164	0.0061	0.0933	0.0206	0.0064	0.0041	0.0041	0.0947	0.0908	0.0092	0.0108	0.0088	0.0249	0.0052	0.0147	0.1547
2	rs9287732	11708833	1.1	0.712999886098274	3.34	0.168454672892635	0.221417924268233	0.223635747212116	0.1441	0.0596	0.0056	0.0029	0.0179	0.004	0.0048	0.0232	0.1566	0.0128	0.0164	0.0062	0.0932	0.0206	0.0064	0.0041	0.0041	0.0945	0.091	0.0091	0.0107	0.0088	0.0249	0.0052	0.0147	0.1548
2	rs12479258	11718838	1.1	0.712999886098274	3.33	0.177401503992083	0.130252647239734	0.155676690275074	0.1452	0.06	0.0057	0.0031	0.0182	0.0039	0.0047	0.0233	0.1549	0.0129	0.0164	0.0064	0.0929	0.0206	0.0065	0.0039	0.0042	0.0939	0.0902	0.009	0.0109	0.009	0.0247	0.0053	0.0147	0.1556
2	rs13004648	11720986	1.1	0.712999886098274	3.34	0.168454672892635	0.116139730114968	0.134569598715413	0.1456	0.0602	0.0058	0.0032	0.0183	0.0039	0.0046	0.0233	0.1544	0.0129	0.0164	0.0065	0.0928	0.0206	0.0066	0.0039	0.0042	0.0937	0.09	0.009	0.011	0.0091	0.0246	0.0054	0.0146	0.1558
2	rs9789525	11724580	1.1	0.712999886098274	3.34	0.168454672892635	0.097867790427927	0.102956120694023	0.146	0.0603	0.0058	0.0033	0.0183	0.0038	0.0046	0.0234	0.1537	0.013	0.0165	0.0066	0.0927	0.0206	0.0066	0.0038	0.0042	0.0934	0.0897	0.0089	0.011	0.0092	0.0245	0.0055	0.0146	0.1561
2	rs6744817	11725908	1.1	0.712999886098274	3.34	0.168454672892635	0.0974110418693169	0.0792732885342492	0.1461	0.0604	0.0058	0.0033	0.0183	0.0038	0.0046	0.0234	0.1537	0.013	0.0165	0.0066	0.0927	0.0207	0.0066	0.0038	0.0042	0.0934	0.0897	0.0089	0.011	0.0092	0.0245	0.0055	0.0146	0.156
2	rs35188552	11725947	1.1	0.712999886098274	3.34	0.168454672892635	0.0957728191250501	0.080312573535994	0.1461	0.0605	0.0058	0.0033	0.0183	0.0038	0.0046	0.0234	0.1537	0.013	0.0165	0.0066	0.0926	0.0207	0.0066	0.0038	0.0042	0.0934	0.0897	0.0089	0.011	0.0092	0.0245	0.0055	0.0146	0.1562
2	rs34507933	11726414	1.1	0.712999886098274	3.34	0.168454672892635	0.103164413225656	0.0827839899811906	0.1461	0.0604	0.0058	0.0033	0.0183	0.0039	0.0047	0.0234	0.1537	0.0131	0.0165	0.0066	0.0924	0.0207	0.0066	0.0038	0.0043	0.0933	0.0898	0.0089	0.011	0.0092	0.0245	0.0055	0.0146	0.156
2	rs13394619	11727507	1.1	0.712999886098274	3.35	0.159841057206343	0.103295781158027	0.0913164243517505	0.1461	0.0604	0.0058	0.0033	0.0183	0.0039	0.0047	0.0234	0.1537	0.0131	0.0165	0.0067	0.0923	0.0207	0.0066	0.0038	0.0043	0.0933	0.0898	0.0089	0.011	0.0092	0.0245	0.0055	0.0146	0.1561
2	rs36030386	11736305	1.1	0.712999886098274	3.35	0.159841057206343	0.121643411627424	0.094949494324367	0.146	0.0604	0.0058	0.0032	0.0183	0.0039	0.0048	0.0234	0.1529	0.013	0.0164	0.0067	0.0918	0.021	0.0067	0.0038	0.0043	0.0932	0.0897	0.009	0.011	0.0093	0.0245	0.0056	0.0147	0.157
2	rs75348511	11738951	1.11	0.657414555049712	3.35	0.159841057206343	0.127572471124134	0.159140027848149	0.1456	0.0603	0.0058	0.0033	0.0183	0.004	0.0049	0.0235	0.1524	0.0129	0.0164	0.0069	0.0911	0.0211	0.0069	0.0039	0.0044	0.0927	0.0896	0.0091	0.0111	0.0093	0.0247	0.0057	0.0148	0.1574
2	rs76644468	11740961	1.11	0.657414555049712	3.34	0.168454672892635	0.127094217496114	0.172364936005545	0.1455	0.0603	0.0058	0.0033	0.0183	0.004	0.0049	0.0236	0.1522	0.0129	0.0165	0.0071	0.0908	0.0211	0.007	0.004	0.0044	0.0925	0.0896	0.0092	0.0111	0.0092	0.0248	0.0057	0.0149	0.1575
2	rs7596162	11744232	1.11	0.657414555049712	3.34	0.168454672892635	0.121730644585116	0.1406180004191	0.1453	0.0602	0.0058	0.0033	0.0184	0.004	0.005	0.0237	0.1519	0.013	0.0171	0.0071	0.0905	0.0212	0.007	0.004	0.0044	0.0921	0.0895	0.0092	0.0111	0.0092	0.0247	0.0057	0.0149	0.1574
2	rs34532804	11746003	1.11	0.657414555049712	3.34	0.168454672892635	0.140390277773315	0.187791323970311	0.1452	0.0602	0.0058	0.0034	0.0184	0.004	0.005	0.0237	0.1517	0.0131	0.0174	0.0072	0.0904	0.0212	0.0071	0.004	0.0045	0.0919	0.0895	0.0092	0.0111	0.0092	0.0248	0.0057	0.015	0.1574
2	rs60221670	11749251	1.11	0.657414555049712	3.34	0.168454672892635	0.154821290468315	0.242648660608635	0.1452	0.0603	0.0058	0.0033	0.0184	0.004	0.005	0.0238	0.1517	0.0131	0.0174	0.0072	0.0905	0.0212	0.0071	0.0041	0.0043	0.0916	0.0892	0.0093	0.0111	0.0092	0.0248	0.0057	0.015	0.1577
2	rs892868	11757023	1.12	0.604706511137083	3.33	0.177401503992083	0.161007621744403	0.278039810743742	0.1448	0.0607	0.0058	0.0034	0.0187	0.0041	0.0052	0.024	0.1515	0.0134	0.0174	0.0072	0.0897	0.0211	0.0073	0.0041	0.004	0.0904	0.089	0.0094	0.0108	0.0093	0.0252	0.0059	0.0149	0.1584
2	rs145454387	11758429	1.13	0.554827224596281	3.33	0.177401503992083	0.124218105533415	0.257939203760382	0.1445	0.0607	0.0058	0.0035	0.0193	0.0044	0.0054	0.0239	0.1499	0.0135	0.0173	0.0074	0.0888	0.0212	0.0076	0.0043	0.0042	0.0897	0.0878	0.0097	0.0109	0.0094	0.0255	0.0062	0.0148	0.1598
2	rs61741332	11758536	1.13	0.554827224596281	3.31	0.196320630125924	0.123953276184662	0.273751096270403	0.1445	0.0607	0.0058	0.0035	0.0193	0.0044	0.0054	0.0239	0.1498	0.0136	0.0173	0.0074	0.0887	0.0212	0.0077	0.0043	0.0042	0.0897	0.0877	0.0097	0.0109	0.0094	0.0255	0.0062	0.0148	0.1599
2	rs33969665	11762550	1.14	0.507725131913635	3.3	0.2063056077908	0.107231504474097	0.224829647859156	0.1438	0.0606	0.0062	0.0039	0.02	0.0052	0.0059	0.0234	0.1461	0.0139	0.017	0.0081	0.0868	0.0215	0.0085	0.0049	0.0044	0.0879	0.085	0.0103	0.0112	0.0096	0.0268	0.0071	0.0145	0.163
2	rs115962541	11765034	1.14	0.507725131913635	3.29	0.21664916022799	0.0931878974587547	0.253298491117694	0.1437	0.0611	0.0063	0.0039	0.0202	0.0052	0.006	0.0232	0.1457	0.014	0.0169	0.0081	0.0865	0.0213	0.0087	0.0051	0.0046	0.0872	0.0842	0.0103	0.0112	0.0095	0.027	0.0073	0.0146	0.1638
2	rs56775221	11766120	1.14	0.507725131913635	3.28	0.227357389834261	0.0719843262283667	0.198219832327859	0.1436	0.0614	0.0064	0.0039	0.0203	0.0053	0.006	0.023	0.1453	0.0142	0.0169	0.0082	0.0863	0.0213	0.0088	0.0052	0.0047	0.0867	0.0836	0.0103	0.0111	0.0095	0.0272	0.0075	0.0148	0.1643
2	rs116583683	11766405	1.14	0.507725131913635	3.28	0.227357389834261	0.0818533042283131	0.21952737701207	0.1436	0.0615	0.0063	0.0039	0.0203	0.0053	0.006	0.023	0.1452	0.0142	0.017	0.0082	0.0863	0.0212	0.0089	0.0052	0.0047	0.0866	0.0834	0.0103	0.0111	0.0095	0.0272	0.0075	0.0148	0.1645
2	rs11674837	11767382	1.14	0.507725131913635	3.25	0.261729658797372	0.07028480509991	0.202612107960775	0.1436	0.0617	0.0064	0.0039	0.0204	0.0052	0.0059	0.0229	0.1452	0.0142	0.0171	0.0083	0.086	0.0212	0.0091	0.0053	0.0046	0.0862	0.0826	0.0104	0.011	0.0094	0.0274	0.0076	0.0149	0.165
2	rs6718783	11768872	1.14	0.507725131913635	3.24	0.273955600409011	0.0692207197372193	0.209366678391859	0.1435	0.0621	0.0064	0.0039	0.0206	0.0052	0.0059	0.023	0.145	0.0142	0.0172	0.0084	0.0858	0.0212	0.0091	0.0054	0.0046	0.0856	0.0818	0.0103	0.0109	0.0095	0.0278	0.0078	0.0149	0.1656
2	rs6709080	11769286	1.15	0.46334549806667	3.19	0.341098255896361	0.072214321676954	0.235446497019271	0.1433	0.0621	0.0065	0.0039	0.0207	0.0052	0.0059	0.023	0.145	0.0142	0.0172	0.0084	0.0857	0.0212	0.0092	0.0054	0.0046	0.0855	0.0815	0.0103	0.0109	0.0095	0.0278	0.0078	0.015	0.1657
2	rs76187647	11771496	1.15	0.46334549806667	3.19	0.341098255896361	0.0894898388409183	0.268562937978987	0.1429	0.0622	0.0065	0.0039	0.0207	0.0054	0.0059	0.0231	0.1449	0.0142	0.0174	0.0084	0.0856	0.0213	0.0092	0.0054	0.0045	0.0852	0.0811	0.0103	0.0109	0.0096	0.0279	0.0079	0.015	0.1663
2	rs2304402	11774324	1.15	0.46334549806667	3.17	0.370859203571921	0.0882702182852886	0.226243288321223	0.1427	0.0623	0.0066	0.0039	0.0207	0.0054	0.0058	0.0231	0.145	0.0142	0.0174	0.0084	0.0855	0.0214	0.0092	0.0054	0.0044	0.085	0.0809	0.0103	0.011	0.0096	0.0279	0.0079	0.015	0.1666
2	rs71446424	11775098	1.15	0.46334549806667	3.17	0.370859203571921	0.102456825282567	0.258052722464064	0.1428	0.0622	0.0066	0.0039	0.0207	0.0054	0.0059	0.0231	0.1449	0.0142	0.0174	0.0084	0.0857	0.0213	0.0092	0.0055	0.0044	0.0847	0.0808	0.0103	0.011	0.0096	0.0279	0.0079	0.015	0.1665
2	rs1036393	11783306	1.15	0.46334549806667	3.17	0.370859203571921	0.165548746452995	0.272711009062895	0.1424	0.0621	0.0067	0.004	0.0208	0.0058	0.006	0.0232	0.1445	0.0143	0.0174	0.0085	0.0856	0.0213	0.0093	0.0058	0.0044	0.084	0.08	0.0104	0.011	0.0098	0.0281	0.008	0.0151	0.1674
2	rs78692340	11783742	1.15	0.46334549806667	3.16	0.386381943985473	0.173233893235638	0.289144455305643	0.1424	0.0621	0.0067	0.0039	0.0208	0.0058	0.006	0.0232	0.1445	0.0143	0.0174	0.0085	0.0856	0.0213	0.0093	0.0058	0.0044	0.0839	0.0799	0.0104	0.0111	0.0098	0.028	0.008	0.0151	0.1675
2	rs4516403	11783775	1.15	0.46334549806667	3.16	0.386381943985473	0.173090393637385	0.289732574626647	0.1424	0.0622	0.0067	0.0039	0.0208	0.0058	0.006	0.0232	0.1445	0.0143	0.0174	0.0085	0.0855	0.0213	0.0093	0.0058	0.0044	0.0839	0.08	0.0104	0.0111	0.0098	0.028	0.008	0.0151	0.1674
2	rs13001573	11786832	1.15	0.46334549806667	3.16	0.386381943985473	0.15111829706033	0.319227557082015	0.1423	0.0622	0.0068	0.004	0.0209	0.0059	0.0059	0.0232	0.1445	0.0144	0.0174	0.0085	0.0853	0.0213	0.0094	0.0057	0.0045	0.0835	0.0795	0.0105	0.0111	0.0098	0.0283	0.0082	0.0151	0.1676
2	rs7567094	11787239	1.15	0.46334549806667	3.16	0.386381943985473	0.192629443145956	0.340135581563719	0.1418	0.0623	0.0068	0.004	0.0211	0.0059	0.006	0.0229	0.1443	0.0144	0.0173	0.0087	0.085	0.0213	0.0095	0.0058	0.0045	0.0834	0.0787	0.0105	0.0111	0.01	0.0283	0.0084	0.0151	0.1681
2	rs10221881	11788056	1.15	0.46334549806667	3.15	0.402339212139645	0.336179252802794	0.374674457697415	0.1408	0.0623	0.0069	0.0041	0.0216	0.0062	0.0064	0.0216	0.1443	0.0142	0.017	0.0094	0.0847	0.0214	0.0097	0.0059	0.0046	0.0807	0.0785	0.0106	0.0114	0.0103	0.0283	0.0091	0.0157	0.1699
2	rs4233894	11789985	1.15	0.46334549806667	3.15	0.402339212139645	0.682078465436432	0.517006279048997	0.14	0.0622	0.0071	0.0041	0.0218	0.0061	0.0069	0.0213	0.1457	0.0139	0.0163	0.0101	0.0834	0.0206	0.01	0.0062	0.0049	0.0773	0.0778	0.0111	0.0116	0.0101	0.0285	0.0101	0.016	0.1723
2	rs4473360	11791754	1.14	0.507725131913635	3.12	0.452863978564029	0.856189389078051	0.527814555836405	0.1406	0.0622	0.007	0.0041	0.0217	0.006	0.0069	0.0214	0.1461	0.0139	0.0159	0.01	0.0836	0.0204	0.0102	0.0061	0.0048	0.0761	0.0773	0.0111	0.0116	0.0101	0.0285	0.0104	0.016	0.1732
2	rs12992963	11792303	1.15	0.46334549806667	3.1	0.488801954490689	0.85369697618233	0.538259584883026	0.1405	0.0621	0.007	0.0041	0.0217	0.006	0.0069	0.0214	0.1463	0.0139	0.0159	0.01	0.0832	0.0205	0.0102	0.0061	0.0048	0.0758	0.0777	0.0111	0.0116	0.0101	0.0286	0.0104	0.016	0.1732
2	rs116722435	11794095	1.14	0.507725131913635	3.08	0.526582953384854	0.989024326699182	0.510658638323259	0.1413	0.0611	0.0069	0.004	0.0217	0.006	0.007	0.0213	0.147	0.0138	0.0158	0.01	0.0835	0.0205	0.0102	0.006	0.0048	0.0753	0.0781	0.0108	0.0117	0.0099	0.0287	0.0105	0.0159	0.1738
2	rs13389925	11794196	1.14	0.507725131913635	3.06	0.566238797870229	1.00600044489573	0.485061195004079	0.1415	0.061	0.0069	0.004	0.0217	0.006	0.007	0.0213	0.1471	0.0138	0.0158	0.0099	0.0836	0.0204	0.0102	0.0059	0.0048	0.0752	0.0782	0.0108	0.0117	0.0099	0.0287	0.0105	0.0158	0.1739
2	rs6432223	11794733	1.15	0.46334549806667	3.03	0.629303794260587	0.992273207597361	0.432403595239717	0.1423	0.0606	0.0068	0.0038	0.0216	0.006	0.0068	0.0213	0.1482	0.0135	0.0155	0.0099	0.0844	0.0203	0.0101	0.0059	0.0048	0.0756	0.0787	0.0104	0.0116	0.0095	0.0286	0.0104	0.0158	0.1731
2	rs6712195	11795138	1.15	0.46334549806667	3.02	0.651294786134349	1.00213187628196	0.373026481115051	0.1428	0.0604	0.0067	0.0037	0.0217	0.0059	0.0066	0.0213	0.1491	0.0134	0.0153	0.0101	0.0851	0.02	0.01	0.0058	0.0047	0.0757	0.0791	0.0102	0.0116	0.0092	0.0285	0.0105	0.0157	0.1726
2	rs59217185	11795246	1.15	0.46334549806667	3.02	0.651294786134349	1.00849674227101	0.35828757048416	0.143	0.0602	0.0067	0.0037	0.0217	0.0058	0.0066	0.0211	0.1494	0.0133	0.0152	0.0101	0.0853	0.02	0.0099	0.0058	0.0046	0.0755	0.0795	0.0102	0.0116	0.0092	0.0285	0.0105	0.0156	0.1727
2	rs77990241	11800037	1.16	0.421630287221885	3.01	0.673776155564303	1.11962205559885	0.306106154812326	0.1431	0.0612	0.0067	0.0034	0.0215	0.0055	0.0064	0.0208	0.1515	0.013	0.0151	0.0101	0.0851	0.0199	0.01	0.0054	0.0044	0.0747	0.0808	0.0098	0.0114	0.0087	0.0282	0.0104	0.0153	0.1733
2	rs76224146	11801647	1.16	0.421630287221885	3.01	0.673776155564303	1.12735695778662	0.305508201234763	0.1431	0.0613	0.0067	0.0034	0.0215	0.0055	0.0064	0.0207	0.1515	0.0129	0.0151	0.0101	0.0852	0.0199	0.01	0.0054	0.0044	0.0747	0.0808	0.0097	0.0114	0.0087	0.0282	0.0104	0.0153	0.1733
2	rs72773911	11806031	1.16	0.421630287221885	3.01	0.673776155564303	1.15214077339491	0.296936699435065	0.1432	0.0613	0.0067	0.0034	0.0215	0.0054	0.0064	0.0207	0.1517	0.0129	0.0151	0.0101	0.0852	0.0199	0.01	0.0053	0.0043	0.0746	0.0808	0.0097	0.0113	0.0086	0.0282	0.0104	0.0153	0.1735
2	rs76755623	11807945	1.16	0.421630287221885	3.01	0.673776155564303	1.17255921339854	0.290792103530093	0.1432	0.0614	0.0067	0.0034	0.0215	0.0054	0.0064	0.0206	0.1518	0.0129	0.0151	0.0101	0.0852	0.0199	0.01	0.0053	0.0043	0.0746	0.0808	0.0097	0.0113	0.0086	0.0282	0.0103	0.0153	0.1735
2	rs79979635	11807999	1.16	0.421630287221885	3.01	0.673776155564303	1.17301658557414	0.290792103530093	0.1432	0.0614	0.0067	0.0034	0.0215	0.0054	0.0064	0.0206	0.1518	0.0129	0.0151	0.0101	0.0852	0.0199	0.01	0.0053	0.0043	0.0746	0.0808	0.0097	0.0113	0.0086	0.0282	0.0103	0.0153	0.1735
2	rs4669767	11808864	1.16	0.421630287221885	3	0.696751202985924	1.20104779685395	0.288909309296894	0.1432	0.0613	0.0067	0.0034	0.0215	0.0054	0.0064	0.0207	0.1519	0.0129	0.0151	0.0101	0.0853	0.0199	0.0101	0.0053	0.0043	0.0746	0.0808	0.0097	0.0113	0.0086	0.0282	0.0104	0.0151	0.1735
2	rs76622306	11810671	1.16	0.421630287221885	3	0.696751202985924	1.22059031523389	0.299547986491734	0.1432	0.0613	0.0067	0.0034	0.0215	0.0054	0.0064	0.0207	0.1519	0.0129	0.015	0.0101	0.0853	0.0198	0.0101	0.0053	0.0043	0.0746	0.0807	0.0097	0.0113	0.0086	0.0282	0.0104	0.0152	0.1735
2	rs73177466	11811983	1.16	0.421630287221885	3	0.696751202985924	1.21669058695749	0.305149596986818	0.1432	0.0614	0.0067	0.0034	0.0215	0.0054	0.0064	0.0208	0.1519	0.0129	0.015	0.0101	0.0854	0.0198	0.0101	0.0053	0.0043	0.0746	0.0807	0.0096	0.0113	0.0086	0.0282	0.0104	0.0151	0.1736
2	rs28835360	11813306	1.16	0.421630287221885	3	0.696751202985924	1.19376249358059	0.312225154572281	0.1433	0.0615	0.0067	0.0034	0.0215	0.0053	0.0064	0.0208	0.152	0.0129	0.0151	0.0101	0.0854	0.0197	0.0102	0.0053	0.0043	0.0745	0.0806	0.0096	0.0112	0.0086	0.0282	0.0104	0.0151	0.1735
2	rs12468527	11816044	1.16	0.421630287221885	3	0.696751202985924	1.16069208393473	0.292442589675527	0.1433	0.0617	0.0068	0.0034	0.0215	0.0053	0.0064	0.0208	0.1521	0.0129	0.0151	0.0101	0.0857	0.0197	0.0102	0.0053	0.0043	0.0744	0.0805	0.0096	0.0112	0.0085	0.0282	0.0103	0.0151	0.1733
2	rs80226034	11817474	1.16	0.421630287221885	3	0.696751202985924	1.15150496835797	0.293505109976614	0.1433	0.0617	0.0068	0.0034	0.0215	0.0053	0.0064	0.0208	0.1522	0.0129	0.0151	0.0101	0.0857	0.0197	0.0102	0.0053	0.0043	0.0743	0.0805	0.0096	0.0112	0.0085	0.0282	0.0103	0.0151	0.1734
2	rs11695025	11818129	1.16	0.421630287221885	3	0.696751202985924	1.08206311046707	0.258506954013813	0.1437	0.0618	0.0067	0.0033	0.0215	0.0052	0.0063	0.0207	0.1533	0.0129	0.0151	0.01	0.0855	0.0197	0.0101	0.0052	0.0043	0.0742	0.08	0.0096	0.0111	0.0085	0.0281	0.0102	0.0151	0.1736
2	rs62116182	11818963	1.18	0.345943801679723	3	0.696751202985924	0.930880338981168	0.202717078738739	0.144	0.0622	0.0066	0.0032	0.0215	0.0051	0.0061	0.0206	0.1549	0.0128	0.0149	0.0097	0.0851	0.0195	0.0099	0.005	0.0042	0.0747	0.0798	0.0095	0.011	0.0083	0.0278	0.01	0.0149	0.1745
2	rs78797797	11820954	1.2	0.280131383133392	3	0.696751202985924	0.597143869489054	0.116850809762216	0.1446	0.0634	0.0065	0.0029	0.0214	0.0047	0.0055	0.0202	0.1587	0.0129	0.0148	0.009	0.0842	0.019	0.0093	0.0045	0.004	0.0757	0.0793	0.0092	0.0107	0.0079	0.0267	0.0096	0.0147	0.1765
2	rs79780569	11821356	1.2	0.280131383133392	3.01	0.673776155564303	0.565590418024479	0.122243402239021	0.1447	0.0636	0.0064	0.0028	0.0213	0.0046	0.0054	0.0202	0.1594	0.0129	0.0148	0.0089	0.084	0.0189	0.0092	0.0044	0.004	0.0759	0.0793	0.0091	0.0106	0.0078	0.0266	0.0095	0.0146	0.1769
2	rs56304100	11822356	1.2	0.280131383133392	3.01	0.673776155564303	0.498588776976203	0.112059669825211	0.145	0.0642	0.0064	0.0027	0.0212	0.0044	0.0052	0.0199	0.1613	0.0129	0.0146	0.0086	0.0834	0.0187	0.009	0.0042	0.0039	0.0764	0.0791	0.009	0.0105	0.0076	0.0262	0.0092	0.0145	0.1779
2	rs10929765	11823354	1.2	0.280131383133392	3.01	0.673776155564303	0.460649216103131	0.0783868612179857	0.1457	0.0648	0.0063	0.0025	0.0211	0.0043	0.005	0.0197	0.1629	0.0129	0.0145	0.0082	0.083	0.0185	0.0087	0.004	0.0038	0.0767	0.0789	0.0089	0.0101	0.0075	0.0259	0.0091	0.0142	0.1787
2	rs6721977	11823437	1.2	0.280131383133392	3.01	0.673776155564303	0.419883728678627	0.0426233945758125	0.1454	0.0651	0.0063	0.0024	0.0211	0.0043	0.0049	0.0197	0.1632	0.0129	0.0145	0.0082	0.0828	0.0185	0.0087	0.004	0.0038	0.0769	0.079	0.0089	0.0101	0.0075	0.0259	0.009	0.0142	0.1788
2	rs7580386	11834574	1.21	0.250745108472337	3.01	0.673776155564303	0.354420103309465	0.0363177727283322	0.146	0.0652	0.006	0.0021	0.0209	0.0039	0.0046	0.0201	0.1676	0.0129	0.0142	0.0074	0.0831	0.0183	0.0078	0.0036	0.0035	0.0773	0.0795	0.0088	0.0096	0.0074	0.0253	0.0081	0.0138	0.1796
2	rs116420413	11839661	1.21	0.250745108472337	3.03	0.629303794260587	0.36012862606745	0.0374887469099659	0.1462	0.0653	0.006	0.002	0.0209	0.0039	0.0046	0.0203	0.1683	0.0129	0.0142	0.0073	0.0831	0.0184	0.0076	0.0035	0.0034	0.0771	0.0794	0.0088	0.0095	0.0073	0.0249	0.008	0.0137	0.1797
2	rs55864809	11843726	1.2	0.280131383133392	3.04	0.607799794750251	0.343614422929367	0.0260547753255892	0.1463	0.0653	0.0059	0.002	0.0209	0.0039	0.0046	0.0204	0.1688	0.0129	0.0142	0.0073	0.0832	0.0185	0.0076	0.0035	0.0033	0.0769	0.0794	0.0088	0.0094	0.0072	0.0247	0.008	0.0136	0.1798
2	rs4669774	11843883	1.21	0.250745108472337	3.05	0.586779315918157	0.343039492507456	0.0260547753255892	0.1463	0.0653	0.0059	0.002	0.0209	0.0039	0.0046	0.0204	0.1688	0.0129	0.0142	0.0073	0.0832	0.0185	0.0076	0.0035	0.0033	0.0769	0.0794	0.0088	0.0094	0.0072	0.0247	0.008	0.0136	0.1797
2	rs116203369	11845351	1.21	0.250745108472337	3.07	0.546174590811499	0.334114599626426	0.0269220242228822	0.1463	0.0654	0.006	0.002	0.0209	0.0038	0.0046	0.0204	0.1688	0.0128	0.0142	0.0073	0.0832	0.0185	0.0076	0.0035	0.0033	0.0769	0.0795	0.0088	0.0094	0.0072	0.0247	0.008	0.0136	0.1797
2	rs6708244	11848582	1.2	0.280131383133392	3.08	0.526582953384854	0.271201318673191	0.0267841997551785	0.1463	0.0655	0.0061	0.002	0.0208	0.0038	0.0045	0.0204	0.1687	0.0128	0.0144	0.0073	0.0831	0.0185	0.0075	0.0035	0.0033	0.077	0.0794	0.0089	0.0093	0.0073	0.0246	0.008	0.0136	0.1797
2	rs3924929	11850090	1.2	0.280131383133392	3.08	0.526582953384854	0.270463692468333	0.0268301042016976	0.1463	0.0655	0.0061	0.002	0.0208	0.0038	0.0045	0.0204	0.1687	0.0128	0.0144	0.0073	0.0831	0.0185	0.0075	0.0035	0.0033	0.077	0.0794	0.0089	0.0093	0.0073	0.0246	0.008	0.0136	0.1797
2	rs73181372	11851080	1.2	0.280131383133392	3.08	0.526582953384854	0.270463692468333	0.0267841997551785	0.1463	0.0655	0.0061	0.002	0.0208	0.0038	0.0045	0.0204	0.1687	0.0128	0.0144	0.0073	0.0831	0.0185	0.0075	0.0035	0.0033	0.0771	0.0794	0.0089	0.0093	0.0073	0.0246	0.008	0.0136	0.1797
2	rs4669776	11854677	1.21	0.250745108472337	3.08	0.526582953384854	0.276441691303551	0.0261454331419271	0.1464	0.0656	0.0061	0.002	0.0208	0.0037	0.0044	0.0205	0.1691	0.0129	0.0143	0.0073	0.0832	0.0186	0.0074	0.0034	0.0032	0.0772	0.0794	0.0089	0.0093	0.0072	0.0245	0.0078	0.0137	0.1797
2	rs11693935	11854851	1.21	0.250745108472337	3.08	0.526582953384854	0.271893829052115	0.0257836955249316	0.1464	0.0656	0.0061	0.0019	0.0208	0.0037	0.0044	0.0205	0.1692	0.0129	0.0143	0.0073	0.0833	0.0186	0.0074	0.0034	0.0031	0.0772	0.0794	0.0089	0.0093	0.0072	0.0245	0.0078	0.0137	0.1797
2	rs62113263	11862774	1.21	0.250745108472337	3.09	0.50746005104726	0.231911811469726	0.0218797911468812	0.1465	0.066	0.0061	0.0018	0.0207	0.0036	0.0041	0.0206	0.1702	0.0127	0.0143	0.0072	0.0836	0.0186	0.0071	0.0031	0.0028	0.0776	0.0794	0.0088	0.0095	0.0071	0.0243	0.0075	0.014	0.1795
2	rs6749129	11865652	1.21	0.250745108472337	3.09	0.50746005104726	0.218457688114288	0.0204447408194145	0.1465	0.0661	0.0061	0.0017	0.0206	0.0035	0.004	0.0206	0.1705	0.0127	0.0144	0.0072	0.0837	0.0186	0.007	0.003	0.0027	0.0778	0.0794	0.0088	0.0095	0.007	0.0242	0.0073	0.0141	0.1794
2	rs6755975	11866376	1.21	0.250745108472337	3.09	0.50746005104726	0.216129981370991	0.0179429805605506	0.1465	0.0661	0.0061	0.0017	0.0207	0.0035	0.004	0.0206	0.1706	0.0127	0.0144	0.0072	0.0837	0.0186	0.0071	0.003	0.0027	0.0778	0.0794	0.0088	0.0095	0.007	0.0242	0.0073	0.0142	0.1793
2	rs80129603	11866895	1.21	0.250745108472337	3.08	0.526582953384854	0.216129981370991	0.0183999281530763	0.1465	0.0661	0.0061	0.0017	0.0207	0.0035	0.004	0.0206	0.1706	0.0127	0.0144	0.0072	0.0837	0.0186	0.0071	0.003	0.0027	0.0778	0.0793	0.0088	0.0095	0.007	0.0242	0.0072	0.0142	0.1793
2	rs10191977	11881039	1.21	0.250745108472337	3.08	0.526582953384854	0.116564094486184	0.0274302294344924	0.1457	0.0671	0.006	0.0016	0.021	0.0031	0.0036	0.0207	0.172	0.0126	0.0145	0.0074	0.0837	0.0185	0.007	0.0026	0.0026	0.0793	0.0789	0.0085	0.0092	0.007	0.0244	0.007	0.014	0.1784
2	rs10192566	11890428	1.21	0.250745108472337	3.09	0.50746005104726	0.107392991221869	0.0296517909980585	0.145	0.0674	0.006	0.0016	0.0211	0.0031	0.0035	0.0208	0.1724	0.0125	0.0145	0.0073	0.0839	0.0185	0.0069	0.0025	0.0025	0.0798	0.0789	0.0082	0.0092	0.0071	0.0243	0.007	0.0139	0.1787
2	rs4315495	11892190	1.2	0.280131383133392	3.09	0.50746005104726	0.100998903909787	0.0290768923996497	0.145	0.0673	0.006	0.0016	0.0211	0.0031	0.0035	0.0207	0.1725	0.0126	0.0145	0.0073	0.0839	0.0185	0.0068	0.0024	0.0025	0.0799	0.0789	0.0082	0.0092	0.0071	0.0243	0.0069	0.0139	0.1788
2	rs72773985	11893516	1.21	0.250745108472337	3.09	0.50746005104726	0.100223234874507	0.0339755053583509	0.145	0.0673	0.006	0.0016	0.0211	0.0031	0.0035	0.0207	0.1725	0.0125	0.0145	0.0073	0.0839	0.0185	0.0068	0.0024	0.0025	0.08	0.0789	0.0082	0.0092	0.0071	0.0243	0.0069	0.0139	0.1788
2	rs114935785	11894060	1.21	0.250745108472337	3.09	0.50746005104726	0.0964763758873686	0.0353201105655353	0.145	0.0673	0.0059	0.0016	0.0211	0.0031	0.0034	0.0207	0.1725	0.0125	0.0145	0.0073	0.0839	0.0185	0.0068	0.0024	0.0025	0.0801	0.0789	0.0082	0.0092	0.0073	0.0243	0.0069	0.0139	0.1788
2	rs13407101	11901856	1.21	0.250745108472337	3.09	0.50746005104726	0.0886994606543486	0.0418878846418231	0.1451	0.0672	0.0059	0.0015	0.0211	0.003	0.0033	0.0208	0.1726	0.0125	0.0144	0.0073	0.0839	0.0185	0.0067	0.0023	0.0024	0.0807	0.0788	0.0082	0.0092	0.0073	0.0242	0.0069	0.0139	0.1789
2	rs115240286	11908789	1.21	0.250745108472337	3.09	0.50746005104726	0.091375701077064	0.0482300619421839	0.1452	0.0672	0.0059	0.0016	0.0211	0.003	0.0033	0.0208	0.1725	0.0126	0.0144	0.0072	0.0839	0.0185	0.0067	0.0023	0.0024	0.0808	0.0788	0.0082	0.0092	0.0073	0.0241	0.0069	0.0139	0.1789
2	rs3795974	11924950	1.21	0.250745108472337	3.11	0.470604638115432	0.0737739660434447	0.0300379713805366	0.1458	0.0672	0.0058	0.0017	0.0215	0.0031	0.0032	0.0213	0.1713	0.0128	0.0144	0.0071	0.0836	0.0184	0.0063	0.0022	0.0024	0.0814	0.0782	0.0082	0.0091	0.0073	0.0239	0.0069	0.014	0.1794
2	rs13392363	11925335	1.21	0.250745108472337	3.12	0.452863978564029	0.0687331683397283	0.025648658810426	0.1458	0.0673	0.0058	0.0017	0.0216	0.0031	0.0032	0.0213	0.1712	0.0128	0.0144	0.0071	0.0836	0.0184	0.0063	0.0022	0.0024	0.0815	0.0783	0.0082	0.0091	0.0073	0.0239	0.0068	0.014	0.1794
2	rs17603350	11928423	1.21	0.250745108472337	3.11	0.470604638115432	0.0725917060660666	0.0386765537187849	0.1459	0.0672	0.0058	0.0017	0.0218	0.003	0.0031	0.0212	0.1711	0.0129	0.0144	0.0071	0.0835	0.0184	0.0062	0.0021	0.0024	0.0816	0.0785	0.0082	0.0091	0.0072	0.0239	0.0068	0.0141	0.1794
2	rs7561070	11932173	1.21	0.250745108472337	3.12	0.452863978564029	0.0670444140222232	0.0355290906486029	0.146	0.0671	0.0058	0.0017	0.0218	0.003	0.003	0.0213	0.171	0.0129	0.0144	0.007	0.0835	0.0184	0.0061	0.002	0.0024	0.0818	0.0787	0.0082	0.0091	0.0072	0.0239	0.0068	0.0142	0.1793
2	rs10520097	11933386	1.21	0.250745108472337	3.12	0.452863978564029	0.0695878598838889	0.0408789553683256	0.146	0.0671	0.0058	0.0017	0.0218	0.003	0.003	0.0213	0.1709	0.013	0.0144	0.007	0.0835	0.0184	0.0061	0.0019	0.0024	0.0819	0.0788	0.0082	0.0091	0.0072	0.0239	0.0068	0.0142	0.1793
2	rs6729430	11934756	1.21	0.250745108472337	3.12	0.452863978564029	0.0745191741772101	0.0549615158225344	0.1461	0.0672	0.0058	0.0017	0.0218	0.003	0.003	0.0213	0.1709	0.013	0.0144	0.007	0.0833	0.0184	0.0061	0.0019	0.0024	0.0819	0.0788	0.0082	0.0091	0.0072	0.0239	0.0068	0.0142	0.1792
2	rs4669780	11940819	1.21	0.250745108472337	3.12	0.452863978564029	0.0968041274984686	0.0836145153789776	0.1453	0.0664	0.0058	0.0018	0.0223	0.0031	0.0031	0.0214	0.1704	0.0132	0.0146	0.0071	0.0808	0.0183	0.0062	0.0021	0.0027	0.0827	0.0789	0.0081	0.0089	0.0071	0.0239	0.0069	0.0147	0.1804
2	rs73189031	11942491	1.21	0.250745108472337	3.14	0.418735639412168	0.135900780377898	0.174854293958942	0.1448	0.0659	0.0057	0.0018	0.0224	0.0031	0.0031	0.0215	0.1705	0.0133	0.0145	0.0071	0.0807	0.0183	0.0063	0.0022	0.0028	0.0827	0.0788	0.008	0.009	0.0071	0.024	0.0069	0.0148	0.1808
2	rs4669781	11943082	1.21	0.250745108472337	3.15	0.402339212139645	0.146946506544352	0.19025204923699	0.1446	0.0657	0.0057	0.0018	0.0225	0.003	0.0031	0.0216	0.1705	0.0133	0.0145	0.0071	0.0807	0.0183	0.0063	0.0022	0.0029	0.0828	0.0788	0.008	0.009	0.0071	0.024	0.0069	0.0148	0.181
2	rs62114965	11945533	1.22	0.223600634562227	3.15	0.402339212139645	0.133735001510359	0.160978777219812	0.1439	0.065	0.0057	0.0019	0.0226	0.0031	0.0031	0.0218	0.1705	0.0132	0.0145	0.0071	0.0807	0.0184	0.0064	0.0023	0.0032	0.0828	0.0786	0.0079	0.0091	0.0071	0.0242	0.0068	0.015	0.1814
2	rs73189040	11953321	1.23	0.19861485684188	3.15	0.402339212139645	0.120599590572218	0.137764962141785	0.1421	0.0649	0.0056	0.0022	0.0231	0.0032	0.003	0.0218	0.1711	0.0135	0.0148	0.0074	0.0797	0.0183	0.0065	0.0024	0.0035	0.0825	0.0795	0.0077	0.009	0.0072	0.0245	0.0066	0.0152	0.1807
2	rs75560733	11955603	1.23	0.19861485684188	3.14	0.418735639412168	0.127363101148244	0.286443794630137	0.1413	0.0648	0.0055	0.0023	0.0232	0.0032	0.003	0.0219	0.1711	0.0136	0.0149	0.0074	0.0799	0.0183	0.0066	0.0025	0.0036	0.0825	0.0796	0.0076	0.0091	0.0073	0.0247	0.0065	0.0153	0.1804
2	rs17604177	11958193	1.22	0.223600634562227	3.14	0.418735639412168	0.143999863781458	0.307183351358197	0.1404	0.0646	0.0055	0.0024	0.0233	0.0033	0.003	0.0219	0.1711	0.0137	0.0149	0.0076	0.0802	0.0182	0.0066	0.0026	0.0037	0.0824	0.0797	0.0076	0.0091	0.0073	0.0249	0.0065	0.0154	0.1801
2	rs2716609	11959905	1.22	0.223600634562227	3.14	0.418735639412168	0.124689762457788	0.246331596338012	0.1397	0.0645	0.0055	0.0025	0.0234	0.0033	0.003	0.022	0.171	0.0137	0.015	0.0077	0.0803	0.0183	0.0067	0.0026	0.0038	0.0823	0.0797	0.0076	0.0091	0.0073	0.025	0.0065	0.0155	0.18
2	rs115050984	11964129	1.22	0.223600634562227	3.14	0.418735639412168	0.136211886622866	0.400539281803551	0.1395	0.0645	0.0055	0.0027	0.0234	0.0034	0.003	0.022	0.1707	0.0137	0.0151	0.0078	0.0804	0.0182	0.0067	0.0027	0.0038	0.0822	0.0795	0.0077	0.0091	0.0074	0.025	0.0065	0.0155	0.1799
2	rs2716639	11965541	1.22	0.223600634562227	3.16	0.386381943985473	0.120079738429577	0.364062267821493	0.1394	0.0644	0.0056	0.0027	0.0234	0.0035	0.0031	0.022	0.1705	0.0137	0.0151	0.0079	0.0804	0.0182	0.0067	0.0027	0.0038	0.0821	0.0795	0.0077	0.0091	0.0074	0.0251	0.0065	0.0155	0.1798
2	rs34857485	11968029	1.22	0.223600634562227	3.16	0.386381943985473	0.145226008667644	0.469354217380389	0.1391	0.0644	0.0056	0.0028	0.0234	0.0035	0.0031	0.022	0.1703	0.0138	0.0152	0.0079	0.0805	0.0182	0.0067	0.0028	0.0039	0.0821	0.0796	0.0077	0.0091	0.0075	0.0251	0.0065	0.0156	0.1796
2	rs75271774	11973841	1.21	0.250745108472337	3.15	0.402339212139645	0.0898505719870831	0.262263898494917	0.1382	0.0643	0.0056	0.0029	0.0235	0.0036	0.0031	0.0222	0.1695	0.0139	0.0156	0.008	0.0809	0.0182	0.0067	0.0028	0.004	0.0818	0.08	0.0077	0.0091	0.0079	0.0252	0.0066	0.0158	0.1789
2	rs115675927	11974582	1.21	0.250745108472337	3.15	0.402339212139645	0.093311154073191	0.308501458121557	0.138	0.0643	0.0056	0.0029	0.0235	0.0036	0.0031	0.0223	0.1693	0.0139	0.0156	0.008	0.081	0.0182	0.0068	0.0028	0.004	0.0818	0.08	0.0077	0.0091	0.0079	0.0252	0.0066	0.0158	0.1787
2	rs113428748	11978602	1.2	0.280131383133392	3.15	0.402339212139645	0.0667457370300664	0.226243288321223	0.1368	0.0643	0.0056	0.0031	0.0235	0.0037	0.0031	0.0225	0.1677	0.0145	0.016	0.0081	0.0814	0.0183	0.0071	0.0029	0.0041	0.0815	0.0802	0.0078	0.0092	0.0084	0.0255	0.0068	0.0161	0.1777
2	rs6704994	11978810	1.2	0.280131383133392	3.15	0.402339212139645	0.0575000508079335	0.239426796864417	0.1366	0.0642	0.0056	0.0031	0.0235	0.0037	0.0031	0.0225	0.1676	0.0145	0.0161	0.0081	0.0815	0.0183	0.0071	0.0029	0.0042	0.0814	0.0803	0.0078	0.0092	0.0084	0.0255	0.0068	0.0162	0.1777
2	rs11687345	11981163	1.19	0.311838986457593	3.15	0.402339212139645	0.0437800672916412	0.333245919667993	0.1351	0.064	0.0057	0.0031	0.0235	0.0036	0.0032	0.0229	0.1667	0.0147	0.0163	0.0084	0.0806	0.0182	0.0073	0.0031	0.0042	0.0835	0.0821	0.0077	0.009	0.0087	0.0252	0.007	0.0162	0.1758
2	rs114714557	11981653	1.19	0.311838986457593	3.15	0.402339212139645	0.0372742022716056	0.309941310672402	0.1349	0.064	0.0057	0.0031	0.0235	0.0036	0.0032	0.0229	0.1665	0.0147	0.0164	0.0084	0.0806	0.0182	0.0074	0.0031	0.0042	0.0837	0.0823	0.0077	0.009	0.0087	0.0252	0.007	0.0163	0.1756
2	rs1370548	11981744	1.19	0.311838986457593	3.14	0.418735639412168	0.0345279652962999	0.263862866923018	0.1349	0.0639	0.0056	0.0031	0.0236	0.0035	0.0032	0.0229	0.1664	0.0147	0.0163	0.0083	0.0807	0.0181	0.0074	0.0031	0.0042	0.0838	0.0825	0.0077	0.009	0.0088	0.0253	0.007	0.0163	0.1755
2	rs116423026	11987544	1.19	0.311838986457593	3.13	0.435575753324506	0.041526530229286	0.311503401974444	0.1346	0.0639	0.0057	0.0032	0.0237	0.0035	0.0032	0.023	0.166	0.0148	0.0164	0.0085	0.0807	0.0181	0.0074	0.0031	0.0042	0.084	0.0826	0.0077	0.009	0.0088	0.0253	0.0071	0.0162	0.1753
2	rs80009615	11989363	1.19	0.311838986457593	3.12	0.452863978564029	0.0364614239783621	0.262492136675209	0.1345	0.0639	0.0057	0.0032	0.0237	0.0035	0.0032	0.023	0.1659	0.0148	0.0164	0.0085	0.0807	0.0182	0.0074	0.0031	0.0042	0.084	0.0827	0.0077	0.009	0.0088	0.0253	0.0072	0.0162	0.1753
2	rs7575492	11989805	1.19	0.311838986457593	3.12	0.452863978564029	0.0330977599888113	0.237323412800166	0.1344	0.0639	0.0057	0.0032	0.0237	0.0035	0.0032	0.023	0.1659	0.0148	0.0164	0.0085	0.0807	0.0182	0.0074	0.0031	0.0042	0.084	0.0827	0.0077	0.009	0.0088	0.0253	0.0072	0.0162	0.1753
2	rs17545676	11991192	1.19	0.311838986457593	3.12	0.452863978564029	0.0434510061226159	0.286326549785513	0.1343	0.0639	0.0057	0.0032	0.0237	0.0035	0.0032	0.023	0.1659	0.0148	0.0163	0.0085	0.0805	0.0181	0.008	0.0031	0.0042	0.0835	0.0827	0.0077	0.009	0.0088	0.0254	0.0073	0.0161	0.1755
2	rs115526176	11991840	1.19	0.311838986457593	3.12	0.452863978564029	0.054230411424547	0.401702735965235	0.1342	0.0639	0.0057	0.0032	0.0238	0.0035	0.0032	0.023	0.1659	0.0148	0.0163	0.0085	0.0805	0.0181	0.008	0.0031	0.0042	0.0835	0.0827	0.0077	0.009	0.0088	0.0254	0.0073	0.0161	0.1755
2	rs10495585	11992128	1.19	0.311838986457593	3.13	0.435575753324506	0.0571045301446818	0.333613968190977	0.1338	0.0639	0.0057	0.0032	0.0238	0.0035	0.0032	0.0229	0.1657	0.0149	0.0164	0.0087	0.0803	0.0181	0.0081	0.0031	0.0041	0.0835	0.0826	0.0077	0.009	0.0089	0.0254	0.0074	0.0162	0.1755
2	rs79193179	11992830	1.17	0.382518045708746	3.14	0.418735639412168	0.0406364214881888	0.388443529293688	0.1313	0.0641	0.0058	0.0035	0.0242	0.0037	0.0034	0.0226	0.1639	0.0152	0.0169	0.0091	0.0804	0.018	0.0083	0.0034	0.0041	0.0844	0.0825	0.0076	0.0089	0.0088	0.0261	0.0076	0.0165	0.1752
2	rs59393351	11993112	1.17	0.382518045708746	3.14	0.418735639412168	0.0362107944581611	0.366833319795949	0.1302	0.0641	0.0059	0.0036	0.0245	0.0038	0.0036	0.0226	0.1631	0.0153	0.0172	0.0093	0.0805	0.018	0.0084	0.0035	0.0041	0.0847	0.0823	0.0076	0.009	0.0089	0.0263	0.0077	0.0166	0.1752
2	rs2716631	11993363	1.16	0.421630287221885	3.18	0.355766254763284	0.0459914816944197	0.491190192088096	0.1291	0.0645	0.006	0.0038	0.0247	0.0039	0.0037	0.0225	0.1624	0.0155	0.0173	0.0093	0.0803	0.0181	0.0086	0.0036	0.0042	0.0849	0.0823	0.0077	0.009	0.0089	0.0265	0.0077	0.0167	0.1746
2	rs4669782	11993544	1.16	0.421630287221885	3.18	0.355766254763284	0.0490023956845117	0.53365749367829	0.1283	0.0647	0.0064	0.0038	0.0247	0.004	0.0037	0.0223	0.1616	0.0156	0.0174	0.0094	0.0805	0.018	0.0087	0.0037	0.0042	0.0846	0.0827	0.0077	0.0089	0.0091	0.0267	0.0077	0.0167	0.1744
2	rs2577249	11993848	1.15	0.46334549806667	3.18	0.355766254763284	0.0308893566084571	0.514520063510194	0.1255	0.0647	0.0072	0.0039	0.0246	0.0041	0.0038	0.0224	0.1603	0.0157	0.0175	0.0094	0.0809	0.0182	0.009	0.0038	0.0041	0.0845	0.0835	0.0079	0.0089	0.0094	0.0271	0.0078	0.0171	0.1744
2	rs10208294	11996219	1.14	0.507725131913635	3.18	0.355766254763284	0.06814704161525	0.709341071891551	0.1278	0.0672	0.0072	0.0047	0.0249	0.0048	0.0043	0.0217	0.1564	0.0155	0.0182	0.0089	0.0793	0.0182	0.0092	0.0046	0.0043	0.0847	0.0844	0.0079	0.0086	0.0093	0.0279	0.007	0.0177	0.171
2	rs893352	11996680	1.13	0.554827224596281	3.18	0.355766254763284	0.0527707508911015	0.668932125464326	0.1278	0.0671	0.0072	0.0047	0.0248	0.0048	0.0043	0.0217	0.1564	0.0155	0.0182	0.0089	0.0795	0.0182	0.0091	0.0046	0.0044	0.0846	0.0844	0.0079	0.0086	0.0092	0.0279	0.007	0.0177	0.171
2	rs17545864	12001391	1.13	0.554827224596281	3.18	0.355766254763284	0.0516389385499805	0.653096437348121	0.128	0.0676	0.0072	0.0048	0.0248	0.0049	0.0044	0.0217	0.1558	0.0153	0.0182	0.0089	0.0796	0.0183	0.009	0.0046	0.0044	0.0848	0.0841	0.008	0.0085	0.0091	0.028	0.007	0.0177	0.1707
2	rs11674579	12002071	1.13	0.554827224596281	3.18	0.355766254763284	0.0489700265771862	0.628783921455685	0.1281	0.0677	0.0072	0.0048	0.0248	0.0049	0.0044	0.0217	0.1557	0.0153	0.0182	0.0089	0.0797	0.0183	0.009	0.0046	0.0044	0.0848	0.0841	0.008	0.0085	0.0091	0.028	0.007	0.0177	0.1707
2	rs78278619	12004077	1.13	0.554827224596281	3.18	0.355766254763284	0.0402670819535008	0.604258785631052	0.1282	0.0678	0.0072	0.0049	0.0248	0.0049	0.0045	0.0217	0.1555	0.0152	0.0182	0.0089	0.0797	0.0183	0.0089	0.0047	0.0045	0.0849	0.084	0.0081	0.0085	0.0091	0.028	0.0071	0.0177	0.1705
2	rs2716619	12005063	1.13	0.554827224596281	3.18	0.355766254763284	0.0289775890114616	0.535190432221631	0.1281	0.0679	0.0072	0.0049	0.0248	0.0049	0.0045	0.0217	0.1554	0.0152	0.0182	0.009	0.0798	0.0183	0.0089	0.0047	0.0045	0.085	0.084	0.0081	0.0085	0.0091	0.028	0.0071	0.0177	0.1705
2	rs60360590	12005646	1.13	0.554827224596281	3.18	0.355766254763284	0.029830684818809	0.545391130683237	0.1281	0.0678	0.0072	0.0049	0.0247	0.0049	0.0045	0.0217	0.1554	0.0151	0.0182	0.0089	0.0799	0.0183	0.0089	0.0047	0.0045	0.0851	0.084	0.0081	0.0085	0.0091	0.028	0.0071	0.0177	0.1706
2	rs74899875	12010336	1.13	0.554827224596281	3.18	0.355766254763284	0.0278780896314895	0.523512244756968	0.1284	0.0678	0.0071	0.005	0.0247	0.0049	0.0045	0.0217	0.155	0.0151	0.0184	0.0088	0.0804	0.0182	0.0089	0.0046	0.0045	0.0848	0.0838	0.0081	0.0085	0.0092	0.0278	0.0069	0.0175	0.1711
2	rs34506780	12011260	1.13	0.554827224596281	3.19	0.341098255896361	0.0269044948641841	0.511209820263603	0.1285	0.0678	0.0071	0.005	0.0246	0.0049	0.0046	0.0217	0.1549	0.0151	0.0184	0.0088	0.0805	0.0182	0.0089	0.0046	0.0045	0.0848	0.0837	0.0082	0.0086	0.0092	0.0277	0.0069	0.0175	0.1712
2	rs79222455	12011955	1.13	0.554827224596281	3.22	0.299593947381755	0.0272262999154207	0.524344261703423	0.1285	0.0678	0.0071	0.005	0.0246	0.0049	0.0046	0.0217	0.1548	0.0151	0.0184	0.0087	0.0806	0.0182	0.0089	0.0046	0.0045	0.0848	0.0837	0.0081	0.0086	0.0092	0.0277	0.0069	0.0175	0.1713
2	rs2716628	12015763	1.13	0.554827224596281	3.22	0.299593947381755	0.0216926048285401	0.490371851032658	0.1287	0.0677	0.0071	0.005	0.0245	0.0049	0.0046	0.0217	0.1546	0.0151	0.0186	0.0086	0.081	0.0182	0.0088	0.0046	0.0046	0.0846	0.0836	0.0082	0.0087	0.0092	0.0276	0.0068	0.0175	0.1716
2	rs1030893	12016643	1.13	0.554827224596281	3.21	0.313017210102667	0.0205170364071149	0.431216622713537	0.1287	0.0677	0.007	0.005	0.0245	0.0049	0.0046	0.0217	0.1548	0.015	0.0186	0.0086	0.081	0.0182	0.0088	0.0046	0.0045	0.0845	0.0836	0.0082	0.0087	0.0091	0.0276	0.0068	0.0175	0.1715
2	rs869163	12017824	1.13	0.554827224596281	3.2	0.326850259155197	0.0186313047014374	0.436234219458286	0.1285	0.0677	0.007	0.005	0.0246	0.0049	0.0046	0.0217	0.1547	0.015	0.0187	0.0086	0.0812	0.0183	0.0088	0.0046	0.0045	0.0844	0.0837	0.0082	0.0087	0.0092	0.0276	0.0069	0.0175	0.1716
2	rs17546105	12031541	1.13	0.554827224596281	3.2	0.326850259155197	0.016088346591761	0.400926996813227	0.1279	0.0678	0.007	0.0051	0.0244	0.005	0.0047	0.0216	0.1547	0.0148	0.0189	0.0086	0.0811	0.0182	0.0086	0.0047	0.0046	0.0842	0.0842	0.0082	0.0088	0.0091	0.0277	0.0068	0.0173	0.172
2	rs28409630	12031918	1.13	0.554827224596281	3.2	0.326850259155197	0.0170589601259825	0.397183414126187	0.1279	0.0678	0.007	0.0051	0.0244	0.005	0.0047	0.0216	0.1547	0.0149	0.0189	0.0086	0.081	0.0182	0.0087	0.0047	0.0046	0.0842	0.0842	0.0082	0.0088	0.0091	0.0277	0.0068	0.0173	0.172
2	rs4549056	12034322	1.13	0.554827224596281	3.2	0.326850259155197	0.0161842737376225	0.340999659973837	0.1276	0.0678	0.007	0.0052	0.0241	0.0052	0.0047	0.0214	0.1549	0.0147	0.0189	0.0087	0.0808	0.0183	0.0084	0.0048	0.0046	0.084	0.0843	0.0082	0.0088	0.0091	0.0279	0.0067	0.0171	0.1728
2	rs17605562	12037179	1.13	0.554827224596281	3.2	0.326850259155197	0.0171128291361846	0.31874315921305	0.1271	0.0676	0.0067	0.0052	0.024	0.0053	0.0048	0.0211	0.1549	0.0146	0.0189	0.0087	0.0805	0.0185	0.0083	0.0049	0.0046	0.0842	0.0849	0.0082	0.009	0.0092	0.028	0.0066	0.0167	0.1738
2	rs4027132	12037492	1.13	0.554827224596281	3.2	0.326850259155197	0.0184760059737217	0.311383158170298	0.1271	0.0676	0.0067	0.0052	0.024	0.0053	0.0048	0.0211	0.1549	0.0146	0.019	0.0087	0.0804	0.0185	0.0082	0.0049	0.0046	0.0842	0.085	0.0082	0.009	0.0092	0.0281	0.0066	0.0167	0.1739
2	rs13025699	12038026	1.13	0.554827224596281	3.2	0.326850259155197	0.0164820740162971	0.295396910593623	0.1271	0.0677	0.0066	0.0052	0.0239	0.0053	0.0048	0.0211	0.1547	0.0145	0.019	0.0087	0.0806	0.0185	0.0082	0.0048	0.0046	0.0844	0.085	0.0082	0.009	0.0092	0.0281	0.0066	0.0166	0.1739
2	rs4296404	12038123	1.13	0.554827224596281	3.21	0.313017210102667	0.0166324751736657	0.295633643836388	0.1271	0.0677	0.0066	0.0052	0.0239	0.0053	0.0048	0.0211	0.1547	0.0145	0.019	0.0087	0.0806	0.0185	0.0082	0.0048	0.0046	0.0844	0.085	0.0082	0.009	0.0092	0.0282	0.0066	0.0166	0.1739
2	rs4668743	12039694	1.13	0.554827224596281	3.22	0.299593947381755	0.0119223812826605	0.281415529870671	0.1271	0.0678	0.0065	0.0051	0.0239	0.0053	0.0048	0.021	0.1549	0.0145	0.019	0.0087	0.0807	0.0185	0.0082	0.0048	0.0047	0.0847	0.0851	0.0081	0.009	0.0092	0.0281	0.0066	0.0165	0.1738
2	rs10207016	12045540	1.13	0.554827224596281	3.22	0.299593947381755	0.00871059022710469	0.236549984969912	0.1276	0.0677	0.0064	0.0049	0.0239	0.0052	0.0047	0.0206	0.1553	0.0144	0.0189	0.0087	0.0808	0.0185	0.0081	0.0046	0.0046	0.0852	0.0854	0.0078	0.0089	0.0092	0.0275	0.0066	0.0166	0.1742
2	rs13413176	12047212	1.13	0.554827224596281	3.22	0.299593947381755	0.00622251578436032	0.220498158502243	0.1276	0.0676	0.0064	0.0049	0.0239	0.0051	0.0047	0.0205	0.1554	0.0143	0.0189	0.0086	0.0811	0.0185	0.0081	0.0046	0.0046	0.0853	0.0853	0.0078	0.0089	0.0092	0.0275	0.0066	0.0166	0.1744
2	rs7607539	12048160	1.13	0.554827224596281	3.22	0.299593947381755	0.00521214657287878	0.213305102836358	0.1276	0.0675	0.0063	0.0049	0.0238	0.0051	0.0047	0.0205	0.1555	0.0143	0.0188	0.0086	0.0811	0.0185	0.008	0.0046	0.0046	0.0854	0.0854	0.0078	0.0089	0.0092	0.0274	0.0066	0.0166	0.1746
2	rs78852693	12051063	1.13	0.554827224596281	3.23	0.286575202599778	0.00251897191337185	0.172364936005545	0.128	0.067	0.0062	0.0048	0.0236	0.0049	0.0047	0.0203	0.1559	0.0142	0.0187	0.0085	0.0814	0.0183	0.0078	0.0045	0.0046	0.0855	0.0854	0.0078	0.0089	0.0091	0.0274	0.0067	0.0167	0.1756
2	rs112343241	12061251	1.13	0.554827224596281	3.25	0.261729658797372	0.00131974257791354	0.134569598715413	0.1288	0.0659	0.0059	0.0046	0.0232	0.0045	0.0048	0.0201	0.1566	0.0141	0.0185	0.0082	0.0819	0.018	0.0074	0.0044	0.0044	0.0857	0.0855	0.0079	0.009	0.009	0.0274	0.0067	0.0168	0.1773
2	rs72775867	12068770	1.13	0.554827224596281	3.26	0.249891789602986	0.00133970356447895	0.128798433641839	0.1289	0.0658	0.0058	0.0045	0.023	0.0044	0.0048	0.0201	0.1567	0.0141	0.0185	0.0082	0.082	0.018	0.0073	0.0043	0.0044	0.0858	0.0855	0.0079	0.009	0.009	0.0274	0.0067	0.0168	0.1776
2	rs7590488	12074453	1.12	0.604706511137083	3.26	0.249891789602986	0.00160270207314998	0.120842998952587	0.1289	0.0657	0.0058	0.0046	0.0229	0.0043	0.0048	0.02	0.1568	0.014	0.0185	0.0082	0.0821	0.0179	0.0073	0.0043	0.0044	0.0858	0.0856	0.0079	0.009	0.009	0.0273	0.0067	0.0168	0.178
2	rs2716612	12076892	1.12	0.604706511137083	3.27	0.2384362992664	0.0017775106092184	0.109777077185642	0.129	0.0656	0.0058	0.0046	0.0229	0.0042	0.0048	0.02	0.1568	0.014	0.0184	0.0081	0.0822	0.0179	0.0073	0.0043	0.0044	0.0858	0.0857	0.0079	0.009	0.0089	0.0272	0.0067	0.0167	0.1782
2	rs72775873	12077280	1.12	0.604706511137083	3.27	0.2384362992664	0.00168763545986007	0.104438906794529	0.1291	0.0656	0.0057	0.0046	0.0229	0.0042	0.0048	0.02	0.1568	0.014	0.0184	0.0081	0.0822	0.018	0.0072	0.0043	0.0044	0.0858	0.0858	0.0079	0.009	0.009	0.0272	0.0067	0.0167	0.1783
2	rs13020054	12078710	1.13	0.554827224596281	3.27	0.2384362992664	0.00181506895261857	0.0885125145235343	0.1291	0.0655	0.0057	0.0045	0.0228	0.0042	0.0047	0.0201	0.1567	0.014	0.0183	0.008	0.082	0.018	0.007	0.0042	0.0043	0.0863	0.0862	0.0079	0.009	0.009	0.0273	0.0067	0.0166	0.1786
2	rs115241722	12081737	1.12	0.604706511137083	3.27	0.2384362992664	0.00263736761975068	0.104852248394759	0.1291	0.0653	0.0057	0.0046	0.0228	0.0041	0.0047	0.0203	0.1565	0.0139	0.0184	0.0079	0.0816	0.018	0.007	0.0042	0.0042	0.0865	0.0865	0.0078	0.0089	0.009	0.0274	0.0066	0.0167	0.1788
2	rs66821625	12083549	1.12	0.604706511137083	3.27	0.2384362992664	0.00318793532364749	0.110029809857906	0.1291	0.0652	0.0056	0.0046	0.0227	0.0041	0.0047	0.0203	0.1564	0.0139	0.0185	0.0079	0.0815	0.018	0.007	0.0042	0.0042	0.0866	0.0866	0.0078	0.0089	0.009	0.0275	0.0066	0.0168	0.1788
2	rs10520110	12083891	1.12	0.604706511137083	3.26	0.249891789602986	0.00373131445251922	0.112059669825211	0.1292	0.065	0.0056	0.0046	0.0227	0.0041	0.0047	0.0203	0.1564	0.0139	0.0184	0.0079	0.0815	0.018	0.007	0.0042	0.0042	0.0866	0.0867	0.0078	0.009	0.009	0.0275	0.0067	0.0168	0.1789
2	rs79479798	12084358	1.12	0.604706511137083	3.31	0.196320630125924	0.00354493834163182	0.110367133129176	0.1292	0.065	0.0056	0.0046	0.0227	0.0041	0.0047	0.0203	0.1564	0.0139	0.0184	0.0079	0.0815	0.018	0.007	0.0042	0.0042	0.0866	0.0867	0.0078	0.009	0.009	0.0275	0.0067	0.0168	0.1788
2	rs77938404	12085768	1.12	0.604706511137083	3.31	0.196320630125924	0.00337266947878286	0.11011410358038	0.1292	0.065	0.0057	0.0046	0.0227	0.0041	0.0047	0.0203	0.1564	0.0139	0.0185	0.0079	0.0815	0.018	0.007	0.0042	0.0042	0.0867	0.0867	0.0078	0.009	0.009	0.0275	0.0067	0.0168	0.1788
2	rs114935305	12090137	1.12	0.604706511137083	3.31	0.196320630125924	0.00321779599196694	0.112739437673692	0.1293	0.0649	0.0057	0.0046	0.0227	0.0041	0.0047	0.0204	0.1564	0.0139	0.0185	0.0078	0.0814	0.018	0.0069	0.0042	0.0042	0.0868	0.0867	0.0078	0.0089	0.009	0.0275	0.0067	0.0168	0.1788
2	rs75285495	12093170	1.12	0.604706511137083	3.32	0.186688027238402	0.00328688332991669	0.115130938815901	0.1293	0.0649	0.0057	0.0046	0.0227	0.0041	0.0047	0.0204	0.1564	0.0139	0.0185	0.0078	0.0814	0.018	0.0069	0.0042	0.0042	0.0868	0.0867	0.0078	0.0089	0.009	0.0275	0.0067	0.0168	0.1788
2	rs10168667	12094418	1.12	0.604706511137083	3.32	0.186688027238402	0.00339048406836725	0.116937056920894	0.1293	0.0649	0.0057	0.0046	0.0227	0.0041	0.0047	0.0204	0.1564	0.0139	0.0185	0.0078	0.0814	0.018	0.0069	0.0042	0.0042	0.0868	0.0867	0.0078	0.0089	0.009	0.0275	0.0067	0.0168	0.1788
2	rs2581064	12108100	1.12	0.604706511137083	3.32	0.186688027238402	0.00320924179901698	0.136483516162505	0.1297	0.0643	0.0056	0.0046	0.0225	0.0041	0.0047	0.0205	0.1563	0.014	0.0186	0.0074	0.0814	0.018	0.0069	0.0042	0.0043	0.0871	0.0872	0.0079	0.0089	0.009	0.0277	0.0065	0.0166	0.1787
2	rs1371610	12119686	1.12	0.604706511137083	3.39	0.128586294370088	0.00303578092574239	0.1406180004191	0.1298	0.0641	0.0056	0.0046	0.0224	0.0041	0.0046	0.0205	0.1563	0.014	0.0186	0.0074	0.0814	0.0181	0.0068	0.0041	0.0043	0.0871	0.0874	0.0079	0.0089	0.009	0.0278	0.0065	0.0165	0.1789
2	rs12623991	12127265	1.12	0.604706511137083	3.39	0.128586294370088	0.000725471335542723	0.0992043511322446	0.1306	0.0633	0.0058	0.0044	0.0215	0.0038	0.0047	0.0203	0.1561	0.0141	0.0189	0.007	0.0824	0.0181	0.0067	0.0039	0.0044	0.0872	0.0891	0.0085	0.0086	0.0087	0.0271	0.0065	0.0157	0.1798
2	rs10166800	12128492	1.12	0.604706511137083	3.39	0.128586294370088	0.00106397438382362	0.119014199330991	0.1309	0.0632	0.0058	0.0044	0.0214	0.0037	0.0048	0.0201	0.1562	0.0144	0.0189	0.007	0.0825	0.0181	0.0067	0.0039	0.0044	0.0872	0.0891	0.0085	0.0086	0.0086	0.027	0.0063	0.0157	0.1796
2	rs74521953	12128827	1.12	0.604706511137083	3.39	0.128586294370088	0.000948664416346773	0.116592212938476	0.1308	0.0632	0.0058	0.0043	0.0214	0.0037	0.0048	0.0201	0.1562	0.0145	0.0189	0.007	0.0825	0.0181	0.0067	0.0039	0.0044	0.0872	0.0891	0.0085	0.0086	0.0086	0.027	0.0063	0.0157	0.1796
2	rs114367368	12132214	1.13	0.554827224596281	3.39	0.128586294370088	0.00153775566651382	0.126836312387972	0.1311	0.063	0.0058	0.0043	0.0213	0.0036	0.0048	0.0201	0.1562	0.0145	0.0189	0.0069	0.0827	0.0181	0.0066	0.0038	0.0044	0.0878	0.0889	0.0085	0.0086	0.0085	0.0268	0.0062	0.0157	0.18
2	rs7563182	12140957	1.12	0.604706511137083	3.39	0.128586294370088	0.00338825317419336	0.146106516385319	0.1314	0.0629	0.0057	0.0043	0.0212	0.0035	0.0048	0.0201	0.1561	0.0145	0.019	0.0068	0.0828	0.018	0.0065	0.0037	0.0044	0.0884	0.0887	0.0085	0.0085	0.0085	0.0267	0.0061	0.0157	0.1803
2	rs72777612	12142278	1.13	0.554827224596281	3.4	0.121538743628758	0.00338602344385454	0.146012857315485	0.1314	0.063	0.0057	0.0043	0.0212	0.0035	0.0048	0.0201	0.1562	0.0145	0.019	0.0068	0.0828	0.018	0.0065	0.0037	0.0044	0.0884	0.0887	0.0085	0.0085	0.0085	0.0266	0.0061	0.0157	0.1802
2	rs1011968	12143402	1.13	0.554827224596281	3.4	0.121538743628758	0.00359608351189146	0.150816995741665	0.1315	0.063	0.0057	0.0043	0.0212	0.0035	0.0048	0.02	0.1562	0.0145	0.019	0.0068	0.0827	0.018	0.0065	0.0037	0.0044	0.0884	0.0887	0.0085	0.0085	0.0085	0.0266	0.0061	0.0157	0.1802
2	rs34424904	12149445	1.13	0.554827224596281	3.4	0.121538743628758	0.00592302117758301	0.161852369110184	0.1321	0.063	0.0057	0.0041	0.0211	0.0033	0.0046	0.0202	0.156	0.0146	0.0192	0.0065	0.0831	0.0179	0.0062	0.0035	0.0042	0.0893	0.0885	0.0084	0.0084	0.0084	0.0265	0.0059	0.0159	0.1804
2	rs78244400	12155278	1.13	0.554827224596281	3.4	0.121538743628758	0.00764387493784779	0.160010082057872	0.1324	0.0632	0.0057	0.0039	0.021	0.0032	0.0046	0.0202	0.1559	0.0147	0.0193	0.0064	0.0833	0.0179	0.0061	0.0033	0.0041	0.0899	0.0883	0.0085	0.0082	0.0084	0.0264	0.0058	0.0158	0.1804
2	rs78478009	12158289	1.13	0.554827224596281	3.4	0.121538743628758	0.00841235302990449	0.163897230217901	0.1323	0.0632	0.0057	0.0039	0.021	0.0031	0.0046	0.0202	0.1559	0.0147	0.0193	0.0064	0.0833	0.018	0.0061	0.0033	0.0041	0.0901	0.0882	0.0085	0.0082	0.0084	0.0264	0.0058	0.0158	0.1803
2	rs12471493	12162370	1.13	0.554827224596281	3.4	0.121538743628758	0.0111688615814875	0.176754473406879	0.1323	0.0633	0.0057	0.0039	0.021	0.0031	0.0046	0.0202	0.1559	0.0147	0.0193	0.0063	0.0834	0.018	0.0061	0.0033	0.0041	0.0903	0.0882	0.0084	0.0081	0.0084	0.0264	0.0058	0.0158	0.1804
2	rs76147573	12174147	1.13	0.554827224596281	3.4	0.121538743628758	0.0182650251305914	0.211066798329293	0.1323	0.0631	0.0057	0.0039	0.0213	0.0031	0.0046	0.0203	0.1555	0.015	0.0194	0.0063	0.0828	0.0181	0.0061	0.0033	0.004	0.0907	0.0878	0.0084	0.0081	0.0085	0.0266	0.0058	0.0159	0.1804
2	rs12999185	12174548	1.13	0.554827224596281	3.4	0.121538743628758	0.0194897948566171	0.214159840419242	0.1324	0.0631	0.0057	0.0039	0.0212	0.0031	0.0046	0.0203	0.1555	0.015	0.0194	0.0062	0.0826	0.0182	0.0061	0.0033	0.0041	0.0907	0.0878	0.0083	0.0082	0.0086	0.0267	0.0058	0.0159	0.1804
2	rs10495587	12177253	1.13	0.554827224596281	3.4	0.121538743628758	0.0205786591572818	0.223202115815338	0.1326	0.0631	0.0057	0.0039	0.0212	0.0031	0.0046	0.0203	0.1555	0.015	0.0195	0.0062	0.0825	0.0182	0.0061	0.0032	0.004	0.0906	0.0878	0.0083	0.0082	0.0086	0.0268	0.0057	0.0159	0.1804
2	rs7562684	12183995	1.13	0.554827224596281	3.4	0.121538743628758	0.0270007511429641	0.250032123118875	0.1326	0.0631	0.0057	0.004	0.0213	0.0031	0.0046	0.0203	0.1554	0.0152	0.0196	0.0062	0.0825	0.0183	0.0061	0.0031	0.004	0.0906	0.0876	0.0083	0.0082	0.0086	0.0267	0.0057	0.016	0.1803
2	rs58281155	12192295	1.14	0.507725131913635	3.4	0.121538743628758	0.0236968604691673	0.370621581428709	0.1337	0.0625	0.0059	0.0039	0.0214	0.0033	0.0043	0.0201	0.1554	0.0152	0.02	0.0057	0.0824	0.0184	0.0062	0.0031	0.0038	0.0912	0.0879	0.008	0.0085	0.0085	0.0254	0.0058	0.0164	0.1798
2	rs4669806	12200752	1.14	0.507725131913635	3.38	0.135933471893229	0.020106741059092	0.421359429142685	0.1344	0.062	0.006	0.0038	0.0214	0.0034	0.004	0.02	0.155	0.0152	0.0202	0.0055	0.0828	0.0184	0.0062	0.0033	0.0037	0.0918	0.0881	0.008	0.0086	0.0085	0.0248	0.0059	0.0167	0.1792
2	rs10165122	12208315	1.14	0.507725131913635	3.38	0.135933471893229	0.0353883166059063	0.586517230289519	0.1351	0.0614	0.0061	0.0036	0.0214	0.0037	0.0041	0.0198	0.1547	0.0153	0.0203	0.0053	0.0834	0.0185	0.0061	0.0035	0.0037	0.0923	0.0884	0.0079	0.0088	0.0083	0.024	0.006	0.0171	0.1782
2	rs28891981	12209218	1.14	0.507725131913635	3.38	0.135933471893229	0.0360531194634899	0.57684215688272	0.1351	0.0614	0.0062	0.0036	0.0214	0.0037	0.0041	0.0198	0.1547	0.0153	0.0203	0.0053	0.0834	0.0185	0.0061	0.0035	0.0036	0.0922	0.0884	0.0079	0.0088	0.0083	0.024	0.006	0.0171	0.1781
2	rs16858228	12212445	1.14	0.507725131913635	3.34	0.168454672892635	0.051689264724659	0.451512714193527	0.1351	0.0612	0.007	0.0035	0.0214	0.0037	0.0041	0.0197	0.1552	0.0153	0.0201	0.0054	0.0832	0.0185	0.0059	0.0035	0.0036	0.0917	0.0886	0.0079	0.0088	0.0084	0.0239	0.0059	0.017	0.1781
2	rs16858231	12213292	1.14	0.507725131913635	3.32	0.186688027238402	0.056372262979079	0.44073676486289	0.1351	0.0612	0.0071	0.0035	0.0214	0.0038	0.0041	0.0197	0.1554	0.0153	0.0201	0.0054	0.0833	0.0185	0.0059	0.0035	0.0036	0.0917	0.0886	0.0079	0.0089	0.0084	0.0238	0.0059	0.017	0.178
2	rs6729317	12214108	1.14	0.507725131913635	3.32	0.186688027238402	0.0598004029376654	0.422539043765051	0.1351	0.0611	0.0071	0.0035	0.0214	0.0038	0.0041	0.0197	0.1554	0.0153	0.0201	0.0054	0.0833	0.0184	0.0059	0.0035	0.0036	0.0916	0.0887	0.0079	0.0089	0.0084	0.0238	0.0059	0.0169	0.1779
2	rs79430838	12214403	1.14	0.507725131913635	3.32	0.186688027238402	0.0605245812805553	0.427397900932292	0.1351	0.0611	0.0072	0.0035	0.0214	0.0038	0.0041	0.0197	0.1554	0.0153	0.0201	0.0054	0.0833	0.0184	0.0059	0.0035	0.0036	0.0916	0.0887	0.0079	0.0089	0.0084	0.0238	0.0059	0.0169	0.1779
2	rs12465663	12222279	1.14	0.507725131913635	3.32	0.186688027238402	0.11183777249577	0.384988280351675	0.1351	0.0609	0.0078	0.0035	0.0216	0.0038	0.0041	0.0195	0.1552	0.0156	0.0202	0.0055	0.0831	0.0185	0.0061	0.0035	0.0035	0.0911	0.0886	0.0081	0.0091	0.0084	0.0234	0.0061	0.0169	0.1778
2	rs6749085	12233806	1.14	0.507725131913635	3.31	0.196320630125924	0.11057212633694	0.360920589451984	0.135	0.0607	0.0079	0.0035	0.0216	0.0038	0.0041	0.0193	0.1551	0.0157	0.0202	0.0055	0.0829	0.0184	0.0062	0.0036	0.0034	0.0911	0.0886	0.0081	0.0091	0.0086	0.0232	0.0063	0.0168	0.1779
2	rs74673038	12237428	1.14	0.507725131913635	3.3	0.2063056077908	0.111727363363417	0.34483389775437	0.1348	0.0609	0.008	0.0035	0.0217	0.0039	0.004	0.0192	0.1544	0.0157	0.0203	0.0056	0.0829	0.0184	0.0063	0.0037	0.0034	0.0912	0.0888	0.0081	0.0091	0.0087	0.023	0.0065	0.0167	0.1778
2	rs73918456	12238157	1.14	0.507725131913635	3.27	0.2384362992664	0.111506746841638	0.343100773282828	0.1348	0.0609	0.008	0.0035	0.0217	0.0039	0.004	0.0192	0.1543	0.0157	0.0203	0.0056	0.0828	0.0184	0.0063	0.0037	0.0034	0.0913	0.0888	0.0081	0.0092	0.0087	0.0229	0.0066	0.0167	0.1778
2	rs115248968	12239684	1.15	0.46334549806667	3.27	0.2384362992664	0.104350475096526	0.333613968190977	0.1351	0.061	0.0081	0.0035	0.0218	0.0039	0.0039	0.0192	0.1537	0.0157	0.0204	0.0057	0.0828	0.0184	0.0064	0.0038	0.0033	0.0912	0.089	0.0081	0.0092	0.0087	0.0227	0.0066	0.0167	0.1778
2	rs6725876	12243919	1.15	0.46334549806667	3.27	0.2384362992664	0.102247752326598	0.329205221808356	0.1353	0.061	0.0081	0.0035	0.0218	0.0039	0.0039	0.0192	0.1535	0.0157	0.0204	0.0057	0.0827	0.0183	0.0064	0.0038	0.0033	0.0912	0.0891	0.0081	0.0092	0.0087	0.0227	0.0067	0.0167	0.1778
2	rs13391472	12248849	1.15	0.46334549806667	3.26	0.249891789602986	0.103111895208989	0.337054780545541	0.1356	0.0611	0.0081	0.0034	0.0219	0.0039	0.0038	0.0192	0.1529	0.0156	0.0205	0.0058	0.0827	0.0183	0.0064	0.0038	0.0033	0.0912	0.0893	0.0081	0.0093	0.0087	0.0225	0.0067	0.0167	0.1779
2	rs16858290	12251313	1.15	0.46334549806667	3.26	0.249891789602986	0.0841426272791583	0.355285144548908	0.1354	0.0612	0.0083	0.0034	0.022	0.0036	0.0035	0.0192	0.1521	0.0157	0.0206	0.0061	0.0826	0.0184	0.0064	0.0036	0.0031	0.0917	0.0897	0.008	0.0095	0.0087	0.0222	0.0069	0.0165	0.1782
2	rs10182700	12251459	1.15	0.46334549806667	3.24	0.273955600409011	0.0790482708160455	0.365069234526769	0.1352	0.0611	0.0082	0.0033	0.022	0.0036	0.0035	0.0191	0.1519	0.0157	0.0206	0.0062	0.0829	0.0185	0.0064	0.0035	0.0031	0.0918	0.09	0.008	0.0095	0.0088	0.0221	0.0069	0.0165	0.1783
2	rs78737136	12261488	1.16	0.421630287221885	3.23	0.286575202599778	0.0662498808289503	0.335947685820049	0.1341	0.0603	0.0075	0.0031	0.0213	0.0035	0.0031	0.0191	0.1513	0.0158	0.0208	0.0065	0.0829	0.0186	0.006	0.0032	0.0027	0.0933	0.0927	0.0078	0.0097	0.0091	0.0219	0.0069	0.0162	0.179
2	rs114283030	12264317	1.15	0.46334549806667	3.21	0.313017210102667	0.0651675113200512	0.33373667732889	0.1341	0.0603	0.0075	0.0031	0.0213	0.0035	0.0031	0.0191	0.1513	0.0158	0.0208	0.0065	0.0829	0.0186	0.006	0.0032	0.0027	0.0934	0.0928	0.0078	0.0097	0.0091	0.0219	0.0069	0.0162	0.179
2	rs7601706	12265210	1.15	0.46334549806667	3.2	0.326850259155197	0.0632870305358414	0.332142484935134	0.1341	0.0603	0.0075	0.0031	0.0213	0.0035	0.0031	0.0191	0.1513	0.0159	0.0208	0.0065	0.0829	0.0186	0.006	0.0032	0.0027	0.0934	0.0928	0.0078	0.0097	0.0091	0.0219	0.0069	0.0162	0.179
2	rs16858314	12269747	1.15	0.46334549806667	3.18	0.355766254763284	0.0645431437415535	0.338409331429494	0.1341	0.0602	0.0074	0.0031	0.0212	0.0035	0.0031	0.0191	0.1513	0.0159	0.0208	0.0065	0.0829	0.0186	0.006	0.0032	0.0027	0.0935	0.0929	0.0078	0.0097	0.0091	0.0219	0.0069	0.0162	0.179
2	rs79381555	12271145	1.15	0.46334549806667	3.18	0.355766254763284	0.0624269107267314	0.343224484273364	0.1341	0.0602	0.0074	0.0031	0.0212	0.0035	0.0031	0.0191	0.1513	0.0159	0.0208	0.0065	0.0829	0.0186	0.006	0.0032	0.0027	0.0935	0.0929	0.0078	0.0097	0.0091	0.0219	0.0069	0.0162	0.179
2	rs114516377	12273177	1.16	0.421630287221885	3.18	0.355766254763284	0.0556815472943913	0.346817690895416	0.134	0.0602	0.0074	0.0031	0.0212	0.0034	0.0031	0.0191	0.1513	0.0159	0.0208	0.0065	0.0828	0.0186	0.006	0.0033	0.0028	0.0935	0.0928	0.0077	0.0096	0.0091	0.0219	0.0069	0.0162	0.1791
2	rs916522	12279879	1.15	0.46334549806667	3.12	0.452863978564029	0.033134857214705	0.343100773282828	0.1335	0.0603	0.0073	0.0031	0.0212	0.0033	0.003	0.019	0.1513	0.0157	0.0209	0.0066	0.0826	0.0187	0.006	0.0038	0.0032	0.0937	0.0928	0.0075	0.0094	0.0092	0.0219	0.0069	0.0162	0.1795
2	rs77146183	12279894	1.15	0.46334549806667	3.08	0.526582953384854	0.0321918629260302	0.336070644071642	0.1335	0.0603	0.0073	0.0031	0.0212	0.0033	0.003	0.019	0.1513	0.0157	0.0208	0.0066	0.0826	0.0187	0.006	0.0038	0.0032	0.0937	0.0929	0.0075	0.0094	0.0092	0.0219	0.0069	0.0162	0.1795
2	rs916523	12280242	1.15	0.46334549806667	3.08	0.526582953384854	0.0312322130151661	0.337177856360444	0.1335	0.0603	0.0073	0.0031	0.0212	0.0033	0.003	0.0191	0.1512	0.0157	0.0208	0.0066	0.0826	0.0187	0.006	0.0038	0.0032	0.0937	0.093	0.0075	0.0093	0.0092	0.0219	0.0069	0.0162	0.1794
2	rs916524	12280396	1.15	0.46334549806667	3.07	0.546174590811499	0.0318777409153862	0.338902285951402	0.1335	0.0603	0.0073	0.0031	0.0212	0.0033	0.003	0.0191	0.1512	0.0157	0.0208	0.0066	0.0826	0.0187	0.006	0.0038	0.0032	0.0937	0.093	0.0075	0.0093	0.0092	0.0219	0.0069	0.0162	0.1794
2	rs12692465	12282613	1.15	0.46334549806667	3.07	0.546174590811499	0.0338577931190363	0.357536288561415	0.1334	0.0606	0.0071	0.0031	0.0212	0.0033	0.0027	0.0191	0.1513	0.0158	0.0208	0.0067	0.0826	0.0187	0.006	0.0038	0.0033	0.0938	0.0933	0.0075	0.0093	0.0093	0.0219	0.0069	0.0162	0.1793
2	rs114225782	12283693	1.16	0.421630287221885	3.04	0.607799794750251	0.035543967970648	0.361297182392564	0.1332	0.0607	0.0071	0.003	0.0212	0.0032	0.0027	0.0189	0.1513	0.0157	0.0208	0.0067	0.0828	0.0187	0.006	0.0038	0.0032	0.0938	0.0936	0.0074	0.0093	0.0092	0.0218	0.0068	0.0161	0.1792
2	rs12614358	12289588	1.16	0.421630287221885	3.04	0.607799794750251	0.0175718349916092	0.407274209569924	0.1328	0.061	0.0071	0.0028	0.0213	0.0029	0.0027	0.0184	0.1509	0.0154	0.021	0.0071	0.0838	0.0187	0.006	0.0037	0.0033	0.0942	0.0948	0.0071	0.0094	0.0091	0.0215	0.0069	0.016	0.1789
2	rs36095535	12289869	1.16	0.421630287221885	3.02	0.651294786134349	0.0176820615305033	0.407793553039966	0.1326	0.061	0.0071	0.0028	0.0213	0.0029	0.0027	0.0184	0.1509	0.0154	0.021	0.0071	0.0838	0.0187	0.006	0.0037	0.0033	0.0942	0.0948	0.0071	0.0094	0.0091	0.0215	0.0069	0.016	0.1789
2	rs78510931	12294746	1.16	0.421630287221885	3.01	0.673776155564303	0.0244666364013297	0.440206414203479	0.1316	0.0612	0.0075	0.0028	0.0211	0.003	0.0029	0.0181	0.1501	0.0151	0.0211	0.0077	0.0845	0.0189	0.0061	0.0038	0.0036	0.0939	0.0959	0.0067	0.0094	0.0091	0.0213	0.0072	0.016	0.1781
2	rs731395	12296582	1.16	0.421630287221885	3	0.696751202985924	0.0268297976135454	0.494740372756423	0.1312	0.0613	0.0076	0.0028	0.021	0.003	0.0029	0.018	0.1499	0.0152	0.021	0.0078	0.0851	0.019	0.0062	0.0038	0.0037	0.0937	0.0964	0.0066	0.0093	0.009	0.0212	0.0073	0.0161	0.1779
2	rs746324	12296638	1.16	0.421630287221885	2.99	0.72022314582581	0.0264057814070727	0.494193765148481	0.1311	0.0613	0.0076	0.0028	0.021	0.003	0.0029	0.018	0.1498	0.0152	0.021	0.0078	0.085	0.019	0.0062	0.0038	0.0037	0.0939	0.0964	0.0066	0.0093	0.009	0.0211	0.0073	0.0161	0.1779
2	rs112256210	12301931	1.16	0.421630287221885	2.98	0.744195120258389	0.0278890455723892	0.483430145616376	0.1312	0.0613	0.0076	0.0028	0.0209	0.003	0.0029	0.018	0.1498	0.0152	0.021	0.0078	0.085	0.019	0.0062	0.0038	0.0037	0.0939	0.0964	0.0066	0.0093	0.009	0.0212	0.0073	0.0162	0.1779
2	rs79080022	12307399	1.16	0.421630287221885	2.97	0.768670182966371	0.0216377238903944	0.418479686400131	0.1313	0.0611	0.0076	0.0027	0.0208	0.003	0.0029	0.0179	0.1499	0.0151	0.0209	0.0078	0.0851	0.0189	0.0062	0.0038	0.0037	0.094	0.0967	0.0065	0.0093	0.0089	0.0215	0.0073	0.0161	0.1777
2	rs4669820	12314898	1.16	0.421630287221885	2.97	0.768670182966371	0.0143171613727412	0.362678977162709	0.1314	0.061	0.0076	0.0027	0.0206	0.003	0.0029	0.0178	0.1498	0.015	0.0209	0.0079	0.0853	0.0189	0.0062	0.0038	0.0037	0.0942	0.0968	0.0065	0.0093	0.0088	0.0219	0.0074	0.0159	0.1776
2	rs11673980	12315686	1.16	0.421630287221885	2.97	0.768670182966371	0.0145755641864335	0.359666086638518	0.1314	0.061	0.0076	0.0027	0.0206	0.003	0.0029	0.0178	0.1498	0.015	0.0209	0.0078	0.0853	0.0189	0.0062	0.0038	0.0037	0.0942	0.097	0.0065	0.0093	0.0088	0.0219	0.0074	0.0159	0.1775
2	rs62115925	12321039	1.16	0.421630287221885	2.97	0.768670182966371	0.014296906790362	0.332510177945449	0.1314	0.061	0.0077	0.0027	0.0206	0.003	0.0029	0.0178	0.1498	0.0149	0.0209	0.0078	0.0854	0.0188	0.0062	0.0038	0.0037	0.0942	0.0971	0.0065	0.0093	0.0088	0.0219	0.0074	0.0158	0.1774
2	rs12472842	12325112	1.16	0.421630287221885	2.97	0.768670182966371	0.0152013295830076	0.32371849835209	0.1316	0.0609	0.0078	0.0027	0.0206	0.0029	0.0029	0.0178	0.1499	0.0149	0.0209	0.0078	0.0857	0.0187	0.0063	0.0037	0.0036	0.0941	0.0974	0.0064	0.0093	0.0088	0.0219	0.0074	0.0156	0.177
2	rs78830559	12334868	1.16	0.421630287221885	2.97	0.768670182966371	0.0194897948566171	0.307183351358197	0.1319	0.0609	0.0081	0.0026	0.0205	0.0029	0.0028	0.0177	0.1502	0.0147	0.0208	0.0078	0.0864	0.0186	0.0064	0.0035	0.0035	0.0941	0.098	0.0064	0.0093	0.0087	0.0221	0.0073	0.0153	0.1761
2	rs10165711	12341231	1.16	0.421630287221885	2.97	0.768670182966371	0.0188536266990621	0.301094249939693	0.132	0.0608	0.0082	0.0026	0.0205	0.0029	0.0028	0.0177	0.1502	0.0147	0.0208	0.0078	0.0866	0.0186	0.0064	0.0034	0.0035	0.0941	0.0982	0.0064	0.0093	0.0087	0.0222	0.0073	0.0153	0.1759
2	rs62115928	12342290	1.16	0.421630287221885	2.97	0.768670182966371	0.0179119959392136	0.306584769247575	0.132	0.0608	0.0082	0.0026	0.0205	0.0029	0.0028	0.0176	0.1503	0.0147	0.0208	0.0078	0.0866	0.0185	0.0064	0.0034	0.0034	0.0941	0.0982	0.0064	0.0093	0.0087	0.0222	0.0073	0.0153	0.1759
2	rs28686894	12342614	1.16	0.421630287221885	2.97	0.768670182966371	0.0179199634977115	0.304074540956439	0.132	0.0608	0.0082	0.0026	0.0205	0.0029	0.0028	0.0176	0.1504	0.0147	0.0208	0.0078	0.0867	0.0185	0.0064	0.0034	0.0034	0.0941	0.0982	0.0064	0.0093	0.0087	0.0222	0.0073	0.0153	0.1759
2	rs1377536	12346638	1.16	0.421630287221885	2.97	0.768670182966371	0.0175954125115792	0.295160234647221	0.1321	0.0609	0.0081	0.0026	0.0205	0.0028	0.0028	0.0176	0.1504	0.0146	0.0208	0.0078	0.087	0.0185	0.0064	0.0034	0.0034	0.094	0.0983	0.0064	0.0093	0.0086	0.0222	0.0073	0.0152	0.1758
2	rs72779901	12365236	1.16	0.421630287221885	2.96	0.793651312900757	0.0202457417944014	0.279435143471736	0.1327	0.061	0.0081	0.0025	0.0203	0.0028	0.0028	0.0175	0.1504	0.0147	0.0208	0.0078	0.088	0.0184	0.0063	0.0033	0.0035	0.0935	0.0986	0.0063	0.0091	0.0085	0.0223	0.0072	0.0151	0.1752
2	rs35253870	12372589	1.16	0.421630287221885	2.93	0.871659766409689	0.0209422872038321	0.266037737420555	0.1329	0.0612	0.008	0.0025	0.0202	0.0027	0.0028	0.0174	0.1505	0.0147	0.0208	0.0078	0.0891	0.0182	0.0064	0.0033	0.0035	0.0931	0.0988	0.0064	0.009	0.0084	0.0223	0.0073	0.0149	0.1747
2	rs13006265	12381269	1.16	0.421630287221885	2.93	0.871659766409689	0.0251521809598896	0.317170368243561	0.1335	0.0614	0.008	0.0025	0.0202	0.0027	0.0027	0.0171	0.1505	0.0148	0.0207	0.0078	0.0908	0.0183	0.0065	0.0032	0.0035	0.0922	0.0989	0.0062	0.0087	0.0082	0.0223	0.0074	0.0147	0.174
2	rs116029078	12384110	1.16	0.421630287221885	2.88	1.01205197621114	0.0259344869517669	0.316928604656389	0.1335	0.0614	0.008	0.0025	0.0202	0.0027	0.0027	0.0171	0.1506	0.0148	0.0207	0.0078	0.0908	0.0183	0.0065	0.0032	0.0035	0.0922	0.0989	0.0062	0.0087	0.0082	0.0224	0.0074	0.0146	0.1739
2	rs75137644	12385865	1.16	0.421630287221885	2.88	1.01205197621114	0.0252950072910208	0.316445241165028	0.1335	0.0614	0.008	0.0025	0.0202	0.0026	0.0027	0.0171	0.1507	0.0148	0.0208	0.0077	0.0908	0.0183	0.0065	0.0032	0.0035	0.0922	0.0989	0.0062	0.0086	0.0082	0.0224	0.0074	0.0146	0.1739
2	rs72781914	12390818	1.16	0.421630287221885	2.88	1.01205197621114	0.0205962902528108	0.283166483432737	0.1337	0.0614	0.0078	0.0026	0.0201	0.0026	0.0027	0.017	0.1511	0.0149	0.0208	0.0076	0.0913	0.0183	0.0066	0.0033	0.0035	0.0918	0.0989	0.0063	0.0085	0.0079	0.0226	0.0073	0.0145	0.1736
2	rs72783930	12393885	1.16	0.421630287221885	2.87	1.0417097985148	0.0190278753300174	0.265006842170924	0.1338	0.0614	0.0078	0.0026	0.0201	0.0025	0.0028	0.0169	0.1513	0.0149	0.0208	0.0075	0.0915	0.0183	0.0066	0.0034	0.0034	0.0917	0.0989	0.0063	0.0084	0.0077	0.0228	0.0073	0.0144	0.1735
2	rs10188351	12394412	1.16	0.421630287221885	2.87	1.0417097985148	0.0184027739722784	0.263177223189051	0.1338	0.0614	0.0077	0.0026	0.0201	0.0025	0.0028	0.0169	0.1513	0.0149	0.0208	0.0075	0.0915	0.0183	0.0066	0.0034	0.0034	0.0917	0.0989	0.0063	0.0084	0.0077	0.0228	0.0073	0.0144	0.1735
2	rs6720800	12401985	1.15	0.46334549806667	2.87	1.0417097985148	0.0209066081571323	0.248123604624447	0.1339	0.0614	0.0078	0.0026	0.0201	0.0024	0.0028	0.0168	0.1515	0.0149	0.0208	0.0075	0.0918	0.0183	0.0066	0.0034	0.0035	0.0916	0.0988	0.0063	0.0084	0.0076	0.023	0.0073	0.0144	0.1734
2	rs10495595	12406806	1.15	0.46334549806667	2.87	1.0417097985148	0.0523126655190847	0.223744197961251	0.1331	0.0603	0.0078	0.0024	0.0197	0.0023	0.0028	0.0163	0.1518	0.0151	0.0202	0.007	0.0955	0.0183	0.0064	0.0033	0.0031	0.0928	0.0984	0.0059	0.008	0.0072	0.0238	0.0071	0.0136	0.1746
2	rs10197259	12411096	1.15	0.46334549806667	2.87	1.0417097985148	0.0507552665097089	0.209897476102261	0.133	0.0602	0.0077	0.0024	0.0197	0.0022	0.0028	0.0163	0.1518	0.0151	0.0201	0.007	0.0958	0.0183	0.0064	0.0033	0.0031	0.0929	0.0984	0.0059	0.008	0.0072	0.0239	0.0071	0.0136	0.1745
2	rs80051594	12415960	1.15	0.46334549806667	2.86	1.07189958250627	0.049505965734464	0.210003689127119	0.1331	0.0601	0.0077	0.0024	0.0196	0.0023	0.0028	0.0162	0.1519	0.015	0.0201	0.0069	0.0962	0.0182	0.0064	0.0033	0.0029	0.0929	0.0984	0.0059	0.0079	0.0072	0.0238	0.0071	0.0135	0.1748
2	rs111647118	12417589	1.15	0.46334549806667	2.86	1.07189958250627	0.0493756793928532	0.208836326861065	0.1331	0.0601	0.0077	0.0024	0.0196	0.0023	0.0028	0.0162	0.152	0.0149	0.0201	0.0069	0.0963	0.0182	0.0064	0.0033	0.0029	0.0929	0.0984	0.0059	0.0079	0.0072	0.0238	0.0071	0.0135	0.1748
2	rs10754961	12418130	1.15	0.46334549806667	2.86	1.07189958250627	0.0483898502417711	0.207247956042958	0.1331	0.0601	0.0077	0.0024	0.0196	0.0022	0.0028	0.0162	0.152	0.0149	0.0201	0.0069	0.0963	0.0182	0.0064	0.0033	0.0029	0.0929	0.0984	0.0059	0.0079	0.0072	0.0238	0.0071	0.0135	0.1748
2	rs6432275	12418532	1.15	0.46334549806667	2.85	1.10262356492582	0.0510375912959702	0.219419599078099	0.1332	0.0601	0.0077	0.0024	0.0195	0.0022	0.0028	0.0162	0.152	0.0149	0.0201	0.0069	0.0963	0.0182	0.0064	0.0033	0.0029	0.0931	0.0985	0.0059	0.0079	0.0072	0.0237	0.0071	0.0135	0.1749
2	rs34568220	12428198	1.15	0.46334549806667	2.85	1.10262356492582	0.0988620119051129	0.240092258422934	0.1338	0.0602	0.0062	0.0023	0.0185	0.0021	0.0028	0.0164	0.1536	0.0147	0.0196	0.0056	0.0994	0.0183	0.0056	0.003	0.0026	0.0924	0.1	0.0057	0.0077	0.0067	0.0245	0.0059	0.0129	0.1763
2	rs723504	12431440	1.15	0.46334549806667	2.85	1.10262356492582	0.0944499386912021	0.234014448019754	0.1338	0.0602	0.0062	0.0023	0.0185	0.0021	0.0028	0.0164	0.1536	0.0146	0.0196	0.0056	0.0996	0.0183	0.0056	0.003	0.0026	0.0923	0.1001	0.0057	0.0077	0.0067	0.0246	0.0059	0.0129	0.1763
2	rs71446454	12431557	1.15	0.46334549806667	2.85	1.10262356492582	0.0949727142219086	0.23467504402318	0.1338	0.0602	0.0062	0.0023	0.0185	0.0021	0.0028	0.0164	0.1536	0.0146	0.0196	0.0056	0.0996	0.0183	0.0056	0.003	0.0026	0.0923	0.1001	0.0057	0.0077	0.0067	0.0246	0.0059	0.0129	0.1763
2	rs113479348	12433784	1.14	0.507725131913635	2.85	1.10262356492582	0.100558899329696	0.241647298718266	0.1338	0.0603	0.0061	0.0023	0.0185	0.0021	0.0028	0.0164	0.1537	0.0146	0.0196	0.0055	0.0996	0.0183	0.0056	0.003	0.0026	0.0922	0.1001	0.0057	0.0077	0.0067	0.0246	0.0058	0.0129	0.1763
2	rs62114789	12440991	1.14	0.507725131913635	2.81	1.23090422469309	0.102561461633211	0.249582643096599	0.134	0.0603	0.006	0.0023	0.0185	0.0021	0.0028	0.0165	0.1538	0.0146	0.0195	0.0054	0.0997	0.0183	0.0055	0.003	0.0025	0.0919	0.1003	0.0057	0.0077	0.0067	0.0246	0.0058	0.0129	0.1763
2	rs17509739	12450473	1.14	0.507725131913635	2.82	1.19802221324668	0.107177709032559	0.260667970731158	0.1342	0.0604	0.006	0.0023	0.0185	0.0021	0.0028	0.0165	0.1539	0.0146	0.0195	0.0054	0.0998	0.0182	0.0055	0.0029	0.0025	0.0918	0.1004	0.0057	0.0077	0.0067	0.0247	0.0058	0.0129	0.1763
2	rs74329373	12461724	1.14	0.507725131913635	2.86	1.07189958250627	0.165408991188039	0.353786640391894	0.135	0.0608	0.0059	0.0022	0.0184	0.002	0.0026	0.0162	0.1542	0.0145	0.0194	0.0051	0.1003	0.0184	0.0054	0.0027	0.0022	0.0908	0.1012	0.0057	0.0076	0.0068	0.0247	0.0055	0.0127	0.1764
2	rs12692476	12475387	1.13	0.554827224596281	2.86	1.07189958250627	0.161145187317107	0.313188263050118	0.1352	0.0608	0.0059	0.0022	0.0184	0.002	0.0025	0.0162	0.1543	0.0145	0.0194	0.0051	0.1004	0.0184	0.0054	0.0027	0.0021	0.0907	0.1013	0.0057	0.0076	0.0068	0.0248	0.0055	0.0126	0.1764
2	rs78381689	12476138	1.13	0.554827224596281	2.88	1.01205197621114	0.162213658219861	0.314031705047368	0.1352	0.0608	0.0059	0.0022	0.0184	0.002	0.0025	0.0162	0.1543	0.0145	0.0194	0.0051	0.1004	0.0184	0.0054	0.0027	0.0021	0.0907	0.1013	0.0057	0.0076	0.0068	0.0248	0.0055	0.0126	0.1764
2	rs16858718	12486257	1.13	0.554827224596281	2.88	1.01205197621114	0.169773490411879	0.321288667102202	0.1357	0.0605	0.0059	0.0022	0.0185	0.002	0.0025	0.016	0.155	0.0145	0.0194	0.0051	0.1005	0.0183	0.0054	0.0027	0.0021	0.0902	0.1014	0.0056	0.0076	0.0068	0.0247	0.0055	0.0125	0.1765
2	rs12612952	12488813	1.13	0.554827224596281	2.88	1.01205197621114	0.168994304330214	0.33055052134731	0.1356	0.0607	0.0059	0.0022	0.0185	0.002	0.0025	0.016	0.155	0.0145	0.0194	0.005	0.1003	0.0184	0.0054	0.0027	0.0021	0.0902	0.1017	0.0057	0.0076	0.0068	0.0246	0.0055	0.0125	0.1765
2	rs76649208	12492431	1.13	0.554827224596281	2.88	1.01205197621114	0.17198061273491	0.335701808560119	0.1356	0.0607	0.0059	0.0022	0.0185	0.002	0.0025	0.0159	0.155	0.0145	0.0194	0.005	0.1001	0.0184	0.0054	0.0026	0.0021	0.0904	0.102	0.0057	0.0075	0.0068	0.0245	0.0054	0.0125	0.1764
2	rs2164874	12504350	1.13	0.554827224596281	2.89	0.982923819582558	0.168852858450763	0.343719456975038	0.1354	0.0609	0.0059	0.0022	0.0184	0.0021	0.0026	0.0158	0.1549	0.0144	0.0194	0.005	0.0999	0.0185	0.0055	0.0026	0.0021	0.0908	0.1029	0.0057	0.0073	0.0069	0.0244	0.0054	0.0125	0.1756
2	rs6708491	12509020	1.13	0.554827224596281	2.89	0.982923819582558	0.17597350495497	0.345577435925207	0.1351	0.061	0.0059	0.0022	0.0184	0.0021	0.0026	0.0158	0.155	0.0144	0.0194	0.005	0.1	0.0185	0.0056	0.0026	0.002	0.0906	0.1028	0.0057	0.0073	0.0069	0.0244	0.0054	0.0126	0.1758
2	rs1370698	12509606	1.13	0.554827224596281	2.91	0.926247013494653	0.177753051213413	0.349799510442555	0.1351	0.061	0.0059	0.0022	0.0184	0.0021	0.0026	0.0158	0.155	0.0144	0.0194	0.005	0.1	0.0185	0.0056	0.0026	0.002	0.0906	0.1028	0.0057	0.0073	0.0069	0.0244	0.0054	0.0126	0.1758
2	rs77223254	12518004	1.13	0.554827224596281	2.91	0.926247013494653	0.187970218403961	0.356535279177838	0.1349	0.0609	0.006	0.0022	0.0184	0.0021	0.0026	0.0158	0.1548	0.0144	0.0193	0.0051	0.1001	0.0187	0.0057	0.0027	0.0021	0.0904	0.1029	0.0057	0.0073	0.007	0.0244	0.0054	0.0126	0.1757
2	rs13016897	12518749	1.13	0.554827224596281	2.96	0.793651312900757	0.182857551498217	0.35803709323957	0.1349	0.0609	0.0059	0.0023	0.0184	0.0021	0.0026	0.0158	0.1547	0.0144	0.0193	0.0051	0.1001	0.0187	0.0057	0.0027	0.0021	0.0903	0.1029	0.0057	0.0074	0.007	0.0244	0.0054	0.0126	0.1757
2	rs6738906	12527254	1.13	0.554827224596281	2.97	0.768670182966371	0.189062851874055	0.295752031934044	0.1344	0.0609	0.0061	0.0025	0.0183	0.0024	0.0028	0.0157	0.1541	0.0146	0.0193	0.0052	0.1002	0.0188	0.0057	0.0027	0.0023	0.0896	0.1028	0.0057	0.0074	0.0073	0.0243	0.0054	0.0128	0.1755
2	rs114857552	12530012	1.13	0.554827224596281	2.97	0.768670182966371	0.19851617958375	0.315962096114256	0.1343	0.0608	0.0061	0.0025	0.0183	0.0024	0.0028	0.0157	0.1542	0.0146	0.0193	0.0052	0.1003	0.0188	0.0057	0.0027	0.0023	0.0893	0.1028	0.0057	0.0074	0.0073	0.0243	0.0054	0.0129	0.1755
2	rs35798526	12531255	1.13	0.554827224596281	2.97	0.768670182966371	0.198399782650023	0.306584769247575	0.1343	0.0608	0.0062	0.0026	0.0183	0.0024	0.0028	0.0157	0.1541	0.0146	0.0193	0.0052	0.1003	0.0188	0.0057	0.0027	0.0023	0.0893	0.1028	0.0057	0.0074	0.0073	0.0243	0.0055	0.0129	0.1754
2	rs72774102	12540737	1.13	0.554827224596281	2.97	0.768670182966371	0.212846239720398	0.267414200360068	0.1322	0.0608	0.0064	0.0028	0.0188	0.0026	0.0032	0.0159	0.1533	0.0149	0.0193	0.0053	0.101	0.0189	0.0056	0.003	0.003	0.0881	0.1027	0.0057	0.0076	0.0076	0.0254	0.0052	0.0135	0.1741
2	rs1918735	12546256	1.13	0.554827224596281	2.99	0.72022314582581	0.212926979678443	0.233574384272801	0.1318	0.0608	0.0065	0.0029	0.0188	0.0026	0.0033	0.0159	0.153	0.0149	0.0192	0.0054	0.1012	0.0189	0.0056	0.0031	0.0032	0.0878	0.1026	0.0057	0.0076	0.0077	0.0257	0.0052	0.0137	0.1738
2	rs12999558	12553355	1.13	0.554827224596281	3.02	0.651294786134349	0.213573519328484	0.246219732924627	0.1317	0.0608	0.0065	0.0029	0.0188	0.0026	0.0033	0.016	0.1529	0.0148	0.0192	0.0054	0.1012	0.0189	0.0056	0.0031	0.0032	0.0878	0.1026	0.0057	0.0076	0.0077	0.0257	0.0053	0.0138	0.1736
2	rs76969779	12554246	1.13	0.554827224596281	3.03	0.629303794260587	0.21853961585426	0.24902115352477	0.1317	0.0609	0.0065	0.0029	0.0188	0.0026	0.0033	0.016	0.1529	0.0148	0.0192	0.0054	0.1011	0.0189	0.0056	0.0031	0.0032	0.0878	0.1026	0.0056	0.0076	0.0077	0.0257	0.0053	0.0138	0.1736
2	rs74378905	12557449	1.13	0.554827224596281	3.03	0.629303794260587	0.225316215479154	0.259871150888827	0.1316	0.061	0.0065	0.0029	0.0188	0.0026	0.0033	0.016	0.1529	0.0148	0.0192	0.0054	0.1012	0.0189	0.0056	0.0031	0.0033	0.0877	0.1026	0.0056	0.0076	0.0077	0.0256	0.0053	0.0139	0.1736
2	rs10929808	12568996	1.13	0.554827224596281	3.03	0.629303794260587	0.233566607365832	0.275255600239496	0.1312	0.0612	0.0066	0.0031	0.0189	0.0026	0.0034	0.0161	0.1524	0.0149	0.0193	0.0055	0.101	0.0191	0.0057	0.0032	0.0034	0.0874	0.1025	0.0057	0.0076	0.0078	0.0257	0.0054	0.014	0.1729
2	rs17367389	12571169	1.13	0.554827224596281	3.03	0.629303794260587	0.241591692415804	0.286443794630137	0.1308	0.0609	0.0067	0.0032	0.0192	0.0028	0.0034	0.0164	0.1518	0.015	0.0195	0.0056	0.1014	0.0191	0.0059	0.0033	0.0036	0.0868	0.1025	0.0057	0.0077	0.008	0.0258	0.0055	0.0141	0.1721
2	rs4669846	12576672	1.12	0.604706511137083	3.03	0.629303794260587	0.269451229269325	0.244208959014143	0.1302	0.0605	0.0068	0.0033	0.0196	0.003	0.0034	0.0168	0.1509	0.015	0.0198	0.0057	0.102	0.0193	0.0061	0.0033	0.004	0.0859	0.1024	0.0058	0.0078	0.0083	0.026	0.0056	0.0143	0.171
2	rs2118515	12578683	1.12	0.604706511137083	3.03	0.629303794260587	0.277328125953511	0.270980253387038	0.1301	0.0603	0.0068	0.0034	0.0196	0.003	0.0034	0.0169	0.151	0.015	0.0198	0.0057	0.1019	0.0193	0.0061	0.0032	0.004	0.0857	0.1024	0.0058	0.0078	0.0083	0.026	0.0057	0.0143	0.1709
2	rs71446459	12579966	1.12	0.604706511137083	3.04	0.607799794750251	0.278169315082751	0.275603154425905	0.1301	0.0603	0.0068	0.0034	0.0196	0.003	0.0034	0.0169	0.151	0.015	0.0198	0.0057	0.1019	0.0193	0.0061	0.0032	0.004	0.0857	0.1024	0.0058	0.0078	0.0083	0.026	0.0057	0.0143	0.1709
2	rs72775959	12590744	1.12	0.604706511137083	3.06	0.566238797870229	0.311493680828601	0.297055244751062	0.13	0.0602	0.0068	0.0034	0.0197	0.0032	0.0035	0.017	0.1507	0.015	0.02	0.0058	0.1018	0.0193	0.0063	0.0033	0.0042	0.0855	0.1023	0.0058	0.0077	0.0085	0.0262	0.0057	0.0144	0.1705
2	rs77699689	12590859	1.12	0.604706511137083	3.1	0.488801954490689	0.311642726413827	0.297055244751062	0.13	0.0602	0.0068	0.0034	0.0197	0.0032	0.0035	0.017	0.1507	0.015	0.02	0.0058	0.1018	0.0193	0.0063	0.0033	0.0042	0.0855	0.1023	0.0058	0.0077	0.0085	0.0262	0.0057	0.0144	0.1705
2	rs6736835	12596529	1.12	0.604706511137083	3.1	0.488801954490689	0.347337323707035	0.245213689870004	0.1298	0.06	0.0069	0.0034	0.0198	0.0034	0.0035	0.0173	0.1503	0.015	0.0202	0.0058	0.1015	0.0193	0.0065	0.0034	0.0045	0.085	0.1021	0.0058	0.0076	0.0087	0.0265	0.0058	0.0146	0.1698
2	rs112834354	12597603	1.12	0.604706511137083	3.1	0.488801954490689	0.369077449298295	0.233794382761403	0.1297	0.0599	0.0069	0.0034	0.0199	0.0035	0.0036	0.0174	0.1502	0.0149	0.0203	0.0058	0.1015	0.0193	0.0066	0.0034	0.0046	0.0848	0.102	0.0058	0.0075	0.0088	0.0266	0.0058	0.0146	0.1696
2	rs58284759	12599787	1.11	0.657414555049712	3.1	0.488801954490689	0.428144629460659	0.231487736252763	0.1296	0.0597	0.0069	0.0035	0.0201	0.0037	0.0036	0.0177	0.1499	0.0149	0.0204	0.0059	0.1013	0.0193	0.0068	0.0035	0.0048	0.0844	0.1019	0.0058	0.0074	0.0091	0.0269	0.0059	0.0147	0.169
2	rs7568996	12601987	1.11	0.657414555049712	3.15	0.402339212139645	0.432246305294377	0.243874340919409	0.1294	0.0597	0.0069	0.0035	0.0202	0.0039	0.0036	0.0177	0.1495	0.0151	0.0204	0.006	0.101	0.0192	0.0069	0.0036	0.0049	0.0844	0.1017	0.0057	0.0075	0.0092	0.027	0.006	0.0147	0.1686
2	rs62125201	12603211	1.11	0.657414555049712	3.16	0.386381943985473	0.471314106179825	0.356535279177838	0.1292	0.0597	0.0071	0.0036	0.0202	0.0042	0.0037	0.0179	0.1487	0.0152	0.0205	0.0062	0.1008	0.0191	0.007	0.0039	0.0052	0.0839	0.1014	0.0059	0.0076	0.0092	0.0272	0.0063	0.0148	0.1679
2	rs62125203	12603216	1.11	0.657414555049712	3.16	0.386381943985473	0.510877226791531	0.3506705877194	0.1291	0.0596	0.0071	0.0036	0.0202	0.0042	0.0037	0.0179	0.1486	0.0152	0.0205	0.0062	0.1008	0.0191	0.007	0.0039	0.0053	0.0839	0.1014	0.0059	0.0076	0.0092	0.0272	0.0063	0.0148	0.1678
2	rs7592481	12603314	1.11	0.657414555049712	3.17	0.370859203571921	0.528411812015306	0.342606058162097	0.1289	0.0596	0.0072	0.0037	0.0202	0.0042	0.0037	0.0179	0.1486	0.0153	0.0205	0.0062	0.1008	0.0191	0.007	0.0039	0.0053	0.0837	0.1014	0.0059	0.0076	0.0092	0.0273	0.0063	0.0148	0.1677
2	rs12997374	12606309	1.11	0.657414555049712	3.17	0.370859203571921	0.719009656875957	0.319106437253525	0.1282	0.0593	0.0075	0.0038	0.0202	0.0047	0.0042	0.0182	0.1466	0.0154	0.0205	0.0065	0.1001	0.0189	0.0071	0.0044	0.006	0.0834	0.1006	0.0063	0.0078	0.0097	0.0275	0.0066	0.0147	0.1677
2	rs36071530	12610377	1.1	0.712999886098274	3.17	0.370859203571921	0.888870284561584	0.288439191833232	0.1283	0.0586	0.0079	0.004	0.0204	0.0051	0.0043	0.0185	0.1452	0.0153	0.0201	0.0065	0.1002	0.0186	0.0076	0.0048	0.0064	0.0828	0.0992	0.0064	0.0083	0.01	0.0281	0.0067	0.0148	0.1678
2	rs114215310	12610975	1.1	0.712999886098274	3.17	0.370859203571921	0.923144152468693	0.308741294732316	0.1283	0.0586	0.0079	0.004	0.0204	0.0051	0.0043	0.0186	0.1449	0.0153	0.0201	0.0065	0.1002	0.0186	0.0076	0.0048	0.0064	0.0827	0.099	0.0063	0.0084	0.0101	0.0282	0.0067	0.0148	0.1679
2	rs7592226	12611100	1.1	0.712999886098274	3.16	0.386381943985473	0.9180844991999	0.300975221670463	0.1283	0.0587	0.0079	0.004	0.0204	0.0051	0.0043	0.0186	0.1448	0.0153	0.0201	0.0065	0.1002	0.0186	0.0077	0.0049	0.0065	0.0827	0.099	0.0063	0.0084	0.0102	0.0282	0.0067	0.0149	0.1679
2	rs75059841	12611549	1.1	0.712999886098274	3.17	0.370859203571921	0.94215801499793	0.313308713535886	0.1284	0.0586	0.008	0.0041	0.0204	0.0051	0.0043	0.0187	0.1446	0.0153	0.02	0.0065	0.1001	0.0185	0.0077	0.0049	0.0065	0.0825	0.099	0.0064	0.0084	0.0102	0.0283	0.0067	0.0149	0.1678
2	rs12151524	12614118	1.1	0.712999886098274	3.17	0.370859203571921	0.92838185818742	0.253750074403435	0.1286	0.0579	0.0085	0.0043	0.0203	0.0054	0.0044	0.0192	0.1435	0.0153	0.0197	0.007	0.0993	0.0183	0.0082	0.005	0.0066	0.0818	0.099	0.0064	0.0086	0.0105	0.0289	0.0069	0.015	0.1675
2	rs114592654	12614388	1.1	0.712999886098274	3.17	0.370859203571921	0.931047003694133	0.250256959150218	0.1286	0.0579	0.0085	0.0044	0.0202	0.0054	0.0044	0.0193	0.1434	0.0153	0.0197	0.007	0.0993	0.0183	0.0082	0.0051	0.0066	0.0817	0.099	0.0064	0.0086	0.0105	0.0289	0.0069	0.015	0.1675
2	rs6740022	12617959	1.1	0.712999886098274	3.17	0.370859203571921	0.952734612168389	0.22537301434759	0.1286	0.0575	0.0088	0.0045	0.0202	0.0055	0.0046	0.0196	0.1426	0.0153	0.0198	0.0072	0.0987	0.0182	0.0086	0.0052	0.0066	0.0814	0.0989	0.0065	0.0087	0.0106	0.0291	0.007	0.015	0.1673
2	rs1547587	12619109	1.1	0.712999886098274	3.17	0.370859203571921	0.93621976075787	0.245437141713546	0.1285	0.0574	0.0088	0.0046	0.0202	0.0056	0.0046	0.0196	0.142	0.0153	0.0197	0.0073	0.0983	0.0183	0.0086	0.0052	0.0067	0.0811	0.099	0.0065	0.0088	0.0107	0.029	0.0072	0.015	0.1678
2	rs1527986	12621757	1.1	0.712999886098274	3.17	0.370859203571921	0.905774555908195	0.26021255155635	0.1279	0.0577	0.0088	0.0048	0.0202	0.0058	0.0047	0.0196	0.1416	0.0153	0.0195	0.0074	0.0979	0.0186	0.0088	0.0052	0.0068	0.0816	0.098	0.0065	0.009	0.0109	0.029	0.0073	0.0153	0.1678
2	rs11889221	12625143	1.1	0.712999886098274	3.17	0.370859203571921	0.669745209361251	0.232804915938675	0.1266	0.057	0.0087	0.0048	0.0203	0.0058	0.005	0.0201	0.1412	0.0151	0.0194	0.0074	0.0994	0.0188	0.009	0.0054	0.0065	0.0818	0.0978	0.0063	0.0092	0.0111	0.0291	0.0074	0.0154	0.1671
2	rs2196700	12627522	1.09	0.771508143262462	3.17	0.370859203571921	0.417051723729596	0.257485285814988	0.1247	0.056	0.0086	0.0049	0.0205	0.0059	0.0055	0.0205	0.1431	0.0149	0.0193	0.0076	0.0996	0.0186	0.0092	0.0061	0.0061	0.0831	0.0963	0.0061	0.0095	0.0112	0.0287	0.0074	0.0152	0.1675
2	rs115613743	12629462	1.09	0.771508143262462	3.17	0.370859203571921	0.395414721776741	0.268447995414765	0.1246	0.056	0.0086	0.0049	0.0205	0.0059	0.0055	0.0205	0.1433	0.0149	0.0193	0.0076	0.0995	0.0186	0.0092	0.0061	0.0061	0.0831	0.0961	0.0061	0.0095	0.0112	0.0288	0.0075	0.0152	0.1675
2	rs78371551	12631328	1.09	0.771508143262462	3.17	0.370859203571921	0.386922226920004	0.269367963346765	0.1245	0.0559	0.0086	0.0049	0.0205	0.0059	0.0055	0.0205	0.1436	0.0149	0.0193	0.0076	0.0994	0.0186	0.0092	0.0061	0.0061	0.083	0.0959	0.0061	0.0095	0.0112	0.0287	0.0075	0.0152	0.1676
2	rs72777741	12633389	1.09	0.771508143262462	3.18	0.355766254763284	0.388869479859409	0.272249140998348	0.1244	0.0558	0.0085	0.0049	0.0205	0.0059	0.0055	0.0205	0.1439	0.0149	0.0193	0.0076	0.0996	0.0186	0.0092	0.0062	0.0061	0.0832	0.0957	0.0061	0.0095	0.0112	0.0287	0.0074	0.0151	0.1676
2	rs62126669	12635877	1.09	0.771508143262462	3.17	0.370859203571921	0.382434708748434	0.276414639466011	0.1243	0.0557	0.0085	0.0049	0.0205	0.0059	0.0055	0.0205	0.1441	0.0149	0.0192	0.0077	0.0996	0.0186	0.0092	0.0062	0.0061	0.0832	0.0955	0.0061	0.0095	0.0112	0.0287	0.0074	0.015	0.1676
2	rs146320014	12639904	1.09	0.771508143262462	3.17	0.370859203571921	0.370108878176067	0.278156006481766	0.1241	0.0557	0.0084	0.005	0.0205	0.006	0.0055	0.0205	0.1445	0.0149	0.0192	0.0077	0.0997	0.0186	0.0092	0.0062	0.006	0.0832	0.0953	0.006	0.0096	0.0111	0.0288	0.0074	0.015	0.1677
2	rs1534422	12640741	1.09	0.771508143262462	3.17	0.370859203571921	0.379127737897008	0.272942033827766	0.1241	0.0557	0.0084	0.005	0.0205	0.0061	0.0055	0.0205	0.1446	0.0149	0.0192	0.0077	0.0997	0.0187	0.0092	0.0062	0.0061	0.0832	0.0952	0.006	0.0096	0.011	0.0288	0.0075	0.015	0.1677
2	rs1534427	12643258	1.09	0.771508143262462	3.17	0.370859203571921	0.357508624796396	0.291499107875393	0.1242	0.0557	0.0084	0.005	0.0205	0.0061	0.0055	0.0204	0.1446	0.015	0.0192	0.0077	0.0996	0.0187	0.0092	0.0062	0.006	0.0831	0.0952	0.006	0.0096	0.011	0.0288	0.0074	0.0151	0.1676
2	rs11904698	12651822	1.09	0.771508143262462	3.17	0.370859203571921	0.176009718637259	0.243428411070079	0.1243	0.0551	0.0081	0.0048	0.0207	0.0056	0.0053	0.0204	0.1473	0.015	0.0191	0.0075	0.0971	0.0188	0.0091	0.0058	0.0055	0.0855	0.0939	0.0058	0.0096	0.011	0.029	0.0076	0.0157	0.1684
2	rs62126679	12658995	1.09	0.771508143262462	3.18	0.355766254763284	0.175141781476767	0.313549655750438	0.1243	0.055	0.0081	0.0048	0.0207	0.0056	0.0053	0.0204	0.1475	0.015	0.0191	0.0075	0.0968	0.0189	0.0091	0.0058	0.0055	0.0855	0.0937	0.0058	0.0096	0.011	0.029	0.0076	0.0157	0.1685
2	rs16859035	12659520	1.09	0.771508143262462	3.18	0.355766254763284	0.170981794108696	0.30323917236499	0.1243	0.055	0.0081	0.0048	0.0207	0.0055	0.0053	0.0204	0.1475	0.015	0.0192	0.0075	0.0968	0.0189	0.0091	0.0058	0.0055	0.0855	0.0936	0.0058	0.0096	0.011	0.029	0.0076	0.0157	0.1685
2	rs114113057	12672833	1.09	0.771508143262462	3.18	0.355766254763284	0.192019670663912	0.400022488922671	0.1237	0.0547	0.0082	0.0048	0.0208	0.0053	0.0053	0.0203	0.1481	0.0151	0.0194	0.0075	0.0959	0.0191	0.0092	0.0056	0.0053	0.086	0.0931	0.0058	0.0096	0.0112	0.0292	0.0078	0.016	0.1686
2	rs779924	12676608	1.08	0.832982220188166	3.18	0.355766254763284	0.245026943378513	0.397570232602079	0.1227	0.0542	0.0083	0.0049	0.021	0.0049	0.0053	0.0203	0.149	0.0154	0.0199	0.0075	0.0948	0.0194	0.0093	0.0052	0.0051	0.0866	0.0922	0.0057	0.0096	0.0115	0.0294	0.0082	0.0163	0.1688
2	rs12329082	12676752	1.08	0.832982220188166	3.18	0.355766254763284	0.251268754953303	0.381414158792163	0.1227	0.0542	0.0083	0.0049	0.021	0.0049	0.0053	0.0203	0.149	0.0154	0.0199	0.0075	0.0948	0.0194	0.0094	0.0052	0.0052	0.0868	0.092	0.0057	0.0096	0.0116	0.0294	0.0082	0.0164	0.1687
2	rs4668770	12680709	1.08	0.832982220188166	3.18	0.355766254763284	0.28357590845063	0.675703227036197	0.1226	0.0546	0.0087	0.005	0.0214	0.0046	0.0053	0.0209	0.1496	0.0153	0.0199	0.0082	0.0915	0.0202	0.0097	0.0051	0.0054	0.0871	0.0894	0.0057	0.0097	0.0122	0.0304	0.0091	0.0168	0.1671
2	rs80238143	12681678	1.08	0.832982220188166	3.18	0.355766254763284	0.349813185752795	0.754648225633612	0.123	0.0541	0.0087	0.0051	0.0213	0.0045	0.005	0.0208	0.15	0.0153	0.0199	0.0082	0.0909	0.0203	0.0097	0.0051	0.0055	0.0873	0.0892	0.0057	0.0095	0.0123	0.0305	0.0092	0.0168	0.1674
2	rs7568921	12681835	1.08	0.832982220188166	3.18	0.355766254763284	0.338043094642521	0.713067990685926	0.1231	0.054	0.0087	0.0051	0.0213	0.0045	0.005	0.0208	0.15	0.0153	0.0199	0.0082	0.0908	0.0204	0.0097	0.0051	0.0055	0.0874	0.0892	0.0057	0.0095	0.0123	0.0305	0.0092	0.0169	0.1674
2	rs77793180	12682572	1.08	0.832982220188166	3.19	0.341098255896361	0.386366777450986	0.875609811562558	0.1232	0.054	0.0087	0.0051	0.0213	0.0045	0.005	0.0208	0.15	0.0153	0.0199	0.0083	0.0905	0.0205	0.0098	0.0051	0.0054	0.0874	0.0886	0.0057	0.0094	0.0122	0.0306	0.0093	0.0169	0.1676
2	rs13011788	12683065	1.08	0.832982220188166	3.19	0.341098255896361	0.397158165913647	0.948361019333571	0.1233	0.0539	0.0087	0.005	0.0214	0.0045	0.0049	0.0208	0.15	0.0154	0.0199	0.0083	0.0903	0.0206	0.0098	0.0051	0.0054	0.0875	0.0883	0.0058	0.0093	0.0123	0.0306	0.0093	0.0169	0.1677
2	rs78672609	12687174	1.08	0.832982220188166	3.19	0.341098255896361	0.502121220616859	1.18554432627118	0.1233	0.0538	0.0088	0.0051	0.0214	0.0045	0.0048	0.0209	0.15	0.0153	0.02	0.0084	0.09	0.0207	0.0099	0.005	0.0054	0.0875	0.0876	0.0058	0.0092	0.0123	0.0307	0.0093	0.0169	0.1682
2	rs79832794	12687416	1.08	0.832982220188166	3.19	0.341098255896361	0.509667385810233	1.20489520595418	0.1233	0.0538	0.0088	0.0051	0.0214	0.0045	0.0048	0.0209	0.1501	0.0153	0.0201	0.0084	0.0899	0.0207	0.0099	0.005	0.0054	0.0875	0.0876	0.0058	0.0092	0.0123	0.0307	0.0093	0.0169	0.1682
2	rs17465284	12688887	1.08	0.832982220188166	3.19	0.341098255896361	0.57215985922919	1.29440312424288	0.1233	0.0537	0.0089	0.0051	0.0215	0.0045	0.0048	0.021	0.1501	0.0153	0.0202	0.0085	0.0897	0.0208	0.0099	0.0049	0.0054	0.0876	0.0871	0.0058	0.0092	0.0123	0.0308	0.0094	0.0169	0.1684
2	rs79063852	12697227	1.08	0.832982220188166	3.18	0.355766254763284	0.665128362490576	1.47518133820461	0.1233	0.0536	0.009	0.0051	0.0215	0.0044	0.0047	0.0211	0.1501	0.0154	0.0203	0.0086	0.0892	0.0209	0.01	0.0049	0.0054	0.0876	0.0862	0.0059	0.0091	0.0124	0.0309	0.0095	0.017	0.1689
2	rs35533397	12700857	1.08	0.832982220188166	3.17	0.370859203571921	0.607192937117232	1.42578961070545	0.1233	0.0535	0.009	0.0052	0.0216	0.0044	0.0046	0.0211	0.1502	0.0154	0.0204	0.0087	0.089	0.0209	0.0101	0.0049	0.0054	0.0876	0.0859	0.0059	0.0091	0.0125	0.0309	0.0095	0.0171	0.169
2	rs10204639	12702226	1.08	0.832982220188166	3.17	0.370859203571921	0.654936257455025	1.52156662328474	0.1232	0.0535	0.0091	0.0052	0.0215	0.0044	0.0046	0.0211	0.1502	0.0154	0.0205	0.0087	0.0889	0.0209	0.0101	0.0049	0.0054	0.0877	0.0859	0.0058	0.0091	0.0125	0.031	0.0095	0.0172	0.169
2	rs116462669	12719104	1.08	0.832982220188166	3.18	0.355766254763284	1.03090270533205	1.83368241543504	0.1227	0.0533	0.0091	0.0054	0.0218	0.0044	0.0045	0.021	0.1499	0.0156	0.0206	0.0089	0.0881	0.0208	0.0102	0.005	0.0054	0.0875	0.0859	0.006	0.0088	0.0127	0.0311	0.0097	0.0173	0.1693
2	rs6432315	12720311	1.08	0.832982220188166	3.19	0.341098255896361	1.01937195224051	1.80714355182461	0.1226	0.0533	0.0091	0.0054	0.0218	0.0044	0.0045	0.021	0.1498	0.0156	0.0206	0.0089	0.088	0.0208	0.0103	0.005	0.0054	0.0875	0.0859	0.006	0.0088	0.0128	0.0311	0.0097	0.0173	0.1694
2	rs4669862	12720452	1.08	0.832982220188166	3.21	0.313017210102667	1.07083359189967	1.84750441478523	0.1226	0.0533	0.0092	0.0054	0.0218	0.0044	0.0045	0.0209	0.1498	0.0156	0.0206	0.0089	0.088	0.0208	0.0104	0.005	0.0054	0.0875	0.0858	0.006	0.0088	0.0128	0.0311	0.0097	0.0174	0.1693
2	rs114373544	12722977	1.08	0.832982220188166	3.21	0.313017210102667	1.20742500462927	1.99780009966606	0.1226	0.0533	0.0092	0.0054	0.0218	0.0044	0.0045	0.0209	0.1498	0.0156	0.0206	0.0089	0.088	0.0208	0.0104	0.005	0.0054	0.0875	0.0856	0.006	0.0088	0.0128	0.031	0.0097	0.0174	0.1693
2	rs116555696	12723136	1.08	0.832982220188166	3.21	0.313017210102667	1.21557726705785	2.00174394178896	0.1226	0.0533	0.0092	0.0054	0.0218	0.0044	0.0045	0.0209	0.1498	0.0156	0.0206	0.0089	0.088	0.0208	0.0104	0.005	0.0054	0.0875	0.0856	0.006	0.0088	0.0128	0.031	0.0097	0.0174	0.1693
2	rs17465326	12725251	1.09	0.771508143262462	3.21	0.313017210102667	1.26908168479438	3.3380800933028	0.1242	0.0543	0.0089	0.0051	0.0224	0.0041	0.0047	0.0205	0.1493	0.0165	0.0208	0.0107	0.0838	0.0218	0.011	0.0048	0.0058	0.0872	0.082	0.0074	0.0078	0.0131	0.0311	0.0107	0.0181	0.1688
2	rs16859100	12725402	1.09	0.771508143262462	3.2	0.326850259155197	1.15086930138765	3.33846094818246	0.1251	0.0546	0.0088	0.005	0.0223	0.004	0.0047	0.0203	0.1493	0.0166	0.0206	0.0108	0.0838	0.0219	0.011	0.0048	0.0058	0.0874	0.0813	0.0076	0.0078	0.0129	0.0311	0.0107	0.018	0.1688
2	rs10176053	12725913	1.1	0.712999886098274	3.2	0.326850259155197	0.863927389051438	2.69052564597521	0.1277	0.0552	0.0084	0.0048	0.022	0.0039	0.0047	0.02	0.1521	0.0166	0.0202	0.0106	0.0837	0.0216	0.0109	0.0045	0.0055	0.0873	0.0806	0.0076	0.0077	0.0125	0.0303	0.0104	0.0177	0.1684
2	rs1401702	12726543	1.1	0.712999886098274	3.2	0.326850259155197	0.730009719995595	2.14205475943939	0.1296	0.0565	0.0079	0.0046	0.0216	0.0036	0.0046	0.0196	0.1544	0.0165	0.02	0.0103	0.0842	0.0211	0.0107	0.0042	0.0054	0.0863	0.0813	0.0077	0.0077	0.0122	0.0301	0.0096	0.0173	0.1682
2	rs9287747	12729769	1.1	0.712999886098274	3.2	0.326850259155197	0.524017866693886	1.64476528824077	0.1302	0.0571	0.0075	0.0044	0.0214	0.0035	0.0047	0.0203	0.1552	0.0165	0.0199	0.01	0.0842	0.021	0.0104	0.0042	0.0052	0.0864	0.082	0.0079	0.0078	0.0119	0.0298	0.009	0.0171	0.1678
2	rs77823615	12734013	1.1	0.712999886098274	3.2	0.326850259155197	0.423887835627354	1.38583059379784	0.1303	0.0571	0.0075	0.0044	0.0214	0.0035	0.0047	0.0204	0.1554	0.0165	0.0199	0.01	0.0843	0.021	0.0104	0.0042	0.0052	0.0864	0.0821	0.0079	0.0078	0.0118	0.0298	0.0089	0.0171	0.1676
2	rs11692451	12735614	1.1	0.712999886098274	3.2	0.326850259155197	0.386366777450986	1.23993163936933	0.1304	0.0572	0.0074	0.0044	0.0213	0.0035	0.0047	0.0204	0.1556	0.0164	0.0199	0.0099	0.0843	0.0209	0.0104	0.0042	0.0052	0.0864	0.0822	0.0079	0.0078	0.0118	0.0298	0.0089	0.0171	0.1678
2	rs7599581	12736138	1.1	0.712999886098274	3.2	0.326850259155197	0.379182734562268	1.20787718243198	0.1304	0.0572	0.0074	0.0044	0.0213	0.0035	0.0047	0.0204	0.1556	0.0164	0.0199	0.0099	0.0843	0.0209	0.0104	0.0042	0.0052	0.0864	0.0822	0.0079	0.0078	0.0118	0.0298	0.0089	0.0171	0.1678
2	rs13002676	12737725	1.1	0.712999886098274	3.2	0.326850259155197	0.419478571824944	1.21301585665739	0.1304	0.0572	0.0074	0.0044	0.0213	0.0034	0.0047	0.0203	0.1557	0.0164	0.0199	0.01	0.0843	0.0209	0.0104	0.0042	0.0051	0.0864	0.0822	0.0079	0.0078	0.0118	0.0298	0.0088	0.0171	0.1679
2	rs10221835	12738260	1.1	0.712999886098274	3.21	0.313017210102667	0.434539926652652	1.21500605305348	0.1303	0.0572	0.0074	0.0044	0.0213	0.0034	0.0047	0.0203	0.1557	0.0164	0.0199	0.01	0.0843	0.0209	0.0104	0.0042	0.0052	0.0865	0.0821	0.0079	0.0077	0.0118	0.0298	0.0089	0.0171	0.168
2	rs871535	12746690	1.1	0.712999886098274	3.21	0.313017210102667	0.324550238439767	0.927501661266504	0.1308	0.057	0.0072	0.0045	0.0212	0.0034	0.0047	0.0201	0.1563	0.0161	0.0196	0.0098	0.0847	0.0208	0.0103	0.0042	0.0051	0.0865	0.0827	0.0077	0.0077	0.0115	0.0297	0.0086	0.017	0.1685
2	rs72779637	12747318	1.1	0.712999886098274	3.24	0.273955600409011	0.335352597682415	0.942504807254933	0.1308	0.057	0.0071	0.0045	0.0212	0.0034	0.0047	0.0201	0.1564	0.0161	0.0196	0.0098	0.0847	0.0208	0.0103	0.0042	0.0051	0.0865	0.0828	0.0077	0.0077	0.0115	0.0297	0.0086	0.017	0.1685
2	rs78807745	12758620	1.1	0.712999886098274	3.24	0.273955600409011	0.335817460978715	0.864714092422642	0.132	0.0575	0.0067	0.0039	0.0214	0.003	0.0043	0.0199	0.1577	0.016	0.0195	0.0097	0.0842	0.0207	0.01	0.004	0.0046	0.087	0.0845	0.0077	0.0074	0.0113	0.0293	0.0079	0.0168	0.1687
2	rs114725230	12765256	1.1	0.712999886098274	3.25	0.261729658797372	0.308026625314453	0.882941128503722	0.1322	0.0576	0.0066	0.0038	0.0215	0.0029	0.0042	0.02	0.158	0.0159	0.0195	0.0096	0.0841	0.0208	0.0099	0.0039	0.0045	0.0871	0.0849	0.0076	0.0074	0.0112	0.0292	0.0079	0.0168	0.1688
2	rs13411157	12776396	1.1	0.712999886098274	3.25	0.261729658797372	0.271109056031573	0.71620196103391	0.1324	0.0577	0.0065	0.0037	0.0215	0.0029	0.0041	0.02	0.1581	0.0159	0.0195	0.0096	0.0841	0.0208	0.0099	0.0039	0.0044	0.0872	0.0851	0.0076	0.0074	0.0112	0.0292	0.0079	0.0168	0.1688
2	rs6432321	12778345	1.1	0.712999886098274	3.25	0.261729658797372	0.276628182170538	0.708596211427618	0.1324	0.0577	0.0065	0.0037	0.0215	0.0029	0.0041	0.0199	0.1582	0.0159	0.0195	0.0096	0.084	0.0208	0.0099	0.0039	0.0044	0.0872	0.0851	0.0076	0.0074	0.0112	0.0292	0.0078	0.0168	0.1688
2	rs55902433	12780488	1.1	0.712999886098274	3.25	0.261729658797372	0.302375247468591	0.72981761304892	0.1324	0.0577	0.0065	0.0037	0.0215	0.0028	0.0041	0.0199	0.1582	0.016	0.0195	0.0096	0.084	0.0208	0.01	0.0039	0.0044	0.0872	0.0851	0.0076	0.0074	0.0112	0.0292	0.0078	0.0169	0.1688
2	rs114596005	12783611	1.1	0.712999886098274	3.26	0.249891789602986	0.317384452276958	0.693291241464773	0.1327	0.0578	0.0064	0.0036	0.0215	0.0028	0.0041	0.0198	0.1585	0.0162	0.0195	0.0095	0.0843	0.0206	0.0099	0.0039	0.0043	0.087	0.0852	0.0076	0.0073	0.011	0.0292	0.0076	0.0168	0.1689
2	rs1000053	12790328	1.1	0.712999886098274	3.26	0.249891789602986	0.291862423973901	0.396925592817307	0.1342	0.058	0.0059	0.0034	0.0215	0.0027	0.004	0.0195	0.1597	0.0163	0.0195	0.0092	0.0852	0.0197	0.0095	0.0039	0.0043	0.0867	0.0856	0.0076	0.0073	0.0104	0.029	0.0069	0.0164	0.1697
2	rs2013237	12801788	1.1	0.712999886098274	3.26	0.249891789602986	0.256968915400123	0.304313344114709	0.1344	0.0581	0.0057	0.0033	0.0215	0.0027	0.0039	0.0194	0.1603	0.0164	0.0195	0.009	0.0856	0.0197	0.0092	0.0038	0.0042	0.0866	0.0857	0.0076	0.0073	0.0102	0.029	0.0067	0.0163	0.17
2	rs76983774	12801935	1.1	0.712999886098274	3.29	0.21664916022799	0.258854493725841	0.309701196533519	0.1344	0.0581	0.0057	0.0033	0.0215	0.0027	0.0039	0.0194	0.1603	0.0164	0.0195	0.009	0.0856	0.0197	0.0092	0.0038	0.0042	0.0866	0.0857	0.0076	0.0074	0.0102	0.029	0.0067	0.0163	0.17
2	rs17390622	12804436	1.1	0.712999886098274	3.29	0.21664916022799	0.25966489788462	0.311503401974444	0.1344	0.058	0.0057	0.0033	0.0215	0.0026	0.0039	0.0194	0.1604	0.0164	0.0195	0.009	0.0856	0.0198	0.0092	0.0038	0.0042	0.0865	0.0857	0.0076	0.0074	0.0102	0.029	0.0068	0.0163	0.17
2	rs10514648	12805163	1.1	0.712999886098274	3.3	0.2063056077908	0.254065573230013	0.317654058953631	0.1343	0.0581	0.0057	0.0033	0.0215	0.0026	0.0039	0.0195	0.1604	0.0164	0.0195	0.0091	0.0858	0.0198	0.0092	0.0038	0.0042	0.0865	0.0854	0.0077	0.0074	0.0102	0.029	0.0068	0.0163	0.17
2	rs149259708	12807644	1.1	0.712999886098274	3.31	0.196320630125924	0.258404865182824	0.314755190716147	0.1343	0.0581	0.0057	0.0033	0.0214	0.0026	0.0039	0.0195	0.1605	0.0164	0.0195	0.0091	0.0859	0.0198	0.0092	0.0038	0.0042	0.0864	0.0854	0.0077	0.0074	0.0102	0.029	0.0068	0.0162	0.17
2	rs12464026	12818278	1.1	0.712999886098274	3.31	0.196320630125924	0.281218349261794	0.297648185287458	0.1344	0.0579	0.0058	0.0032	0.0213	0.0024	0.0038	0.0195	0.161	0.0164	0.0195	0.0091	0.0862	0.0198	0.0092	0.0037	0.0042	0.0861	0.0855	0.0077	0.0075	0.0102	0.029	0.0069	0.0162	0.17
2	rs11889770	12819623	1.1	0.712999886098274	3.3	0.2063056077908	0.27905872369049	0.270173735640947	0.1342	0.0582	0.0059	0.0032	0.0213	0.0024	0.0038	0.0195	0.1611	0.0164	0.0194	0.009	0.0864	0.0198	0.0092	0.0037	0.0042	0.0859	0.0853	0.0075	0.0075	0.0101	0.0289	0.0067	0.0161	0.1706
2	rs890071	12821875	1.1	0.712999886098274	3.3	0.2063056077908	0.157455109965894	0.218880969822173	0.1352	0.0586	0.0059	0.003	0.0213	0.0023	0.0037	0.0197	0.1608	0.0164	0.0193	0.0088	0.087	0.0197	0.0089	0.0035	0.004	0.087	0.0853	0.0074	0.0076	0.0097	0.0287	0.0065	0.016	0.1703
2	rs12464248	12827884	1.1	0.712999886098274	3.3	0.2063056077908	0.0422540273334629	0.164874148879263	0.1368	0.0599	0.0055	0.0027	0.0212	0.0021	0.0032	0.0195	0.1609	0.0161	0.0189	0.0083	0.0877	0.0193	0.0084	0.003	0.0035	0.0877	0.086	0.0075	0.0075	0.0092	0.0284	0.0064	0.0159	0.1708
2	rs594339	12831405	1.1	0.712999886098274	3.31	0.196320630125924	0.0389925804239684	0.156828124956511	0.1368	0.0599	0.0055	0.0027	0.0212	0.0021	0.0032	0.0195	0.1609	0.0161	0.0189	0.0083	0.0877	0.0193	0.0084	0.003	0.0035	0.0877	0.0861	0.0075	0.0075	0.0092	0.0284	0.0064	0.0159	0.1708
2	rs596638	12837495	1.1	0.712999886098274	3.31	0.196320630125924	0.0350269741663368	0.157020324167368	0.1367	0.0599	0.0055	0.0027	0.0212	0.0021	0.003	0.0195	0.1609	0.0161	0.019	0.0083	0.0878	0.0192	0.0084	0.003	0.0034	0.0877	0.0861	0.0075	0.0075	0.0092	0.0285	0.0064	0.0159	0.1709
2	rs62124754	12839250	1.1	0.712999886098274	3.3	0.2063056077908	0.0337448986219799	0.158753877071578	0.1368	0.0599	0.0055	0.0026	0.0212	0.0021	0.003	0.0195	0.1609	0.0161	0.019	0.0083	0.0878	0.0192	0.0084	0.003	0.0034	0.0878	0.0861	0.0075	0.0075	0.0092	0.0285	0.0064	0.0159	0.1709
2	rs77774334	12846748	1.11	0.657414555049712	3.29	0.21664916022799	0.00416386717995502	0.138499183774223	0.1372	0.0611	0.0055	0.0024	0.0209	0.0021	0.0027	0.0198	0.1609	0.0158	0.0186	0.0078	0.0894	0.0191	0.0073	0.0026	0.0031	0.0884	0.0868	0.0072	0.0073	0.0087	0.028	0.0061	0.0158	0.1721
2	rs58634322	12848518	1.11	0.657414555049712	3.29	0.21664916022799	0.0030851524875471	0.129783684666307	0.1373	0.0613	0.0054	0.0023	0.0208	0.0021	0.0026	0.0199	0.1609	0.0157	0.0186	0.0077	0.0896	0.0191	0.0072	0.0026	0.0031	0.0884	0.0869	0.0072	0.0073	0.0086	0.0279	0.0061	0.0157	0.1722
2	rs72781576	12851219	1.11	0.657414555049712	3.29	0.21664916022799	0.00446609108261771	0.156060166133246	0.1374	0.0614	0.0055	0.0023	0.0208	0.0021	0.0026	0.0198	0.161	0.0158	0.0185	0.0077	0.0899	0.0191	0.0071	0.0025	0.0031	0.0883	0.0867	0.007	0.0072	0.0086	0.0279	0.006	0.0157	0.1723
2	rs55813198	12858444	1.11	0.657414555049712	3.29	0.21664916022799	0.00561158926153088	0.193860061239664	0.1377	0.0616	0.0055	0.0022	0.0207	0.0022	0.0025	0.0196	0.1611	0.0159	0.0184	0.0076	0.0908	0.0192	0.0069	0.0024	0.0031	0.088	0.0864	0.0069	0.0072	0.0086	0.0278	0.0059	0.0157	0.1725
2	rs6719434	12862905	1.1	0.712999886098274	3.29	0.21664916022799	0.00602742002954454	0.194273865754705	0.1379	0.0618	0.0055	0.0021	0.0207	0.0022	0.0025	0.0195	0.1612	0.016	0.0184	0.0076	0.0913	0.0193	0.0068	0.0024	0.0031	0.0878	0.0862	0.0069	0.0071	0.0086	0.0277	0.0059	0.0156	0.1725
2	rs2288192	12864766	1.1	0.712999886098274	3.29	0.21664916022799	0.00540899788995763	0.1634095378146	0.138	0.0619	0.0056	0.0021	0.0207	0.0023	0.0025	0.0194	0.1613	0.016	0.0183	0.0076	0.0916	0.0193	0.0068	0.0024	0.0031	0.0877	0.086	0.0068	0.0071	0.0085	0.0277	0.0058	0.0156	0.1725
2	rs79600925	12869661	1.1	0.712999886098274	3.29	0.21664916022799	0.00590920796831147	0.166441458887485	0.1381	0.0619	0.0056	0.0021	0.0207	0.0023	0.0025	0.0194	0.1613	0.016	0.0183	0.0076	0.0917	0.0194	0.0067	0.0024	0.0031	0.0876	0.086	0.0068	0.0071	0.0085	0.0277	0.0058	0.0156	0.1725
2	rs6748005	12875601	1.1	0.712999886098274	3.28	0.227357389834261	0.00558512206861219	0.1368491957257	0.1382	0.0621	0.0056	0.0021	0.0207	0.0023	0.0025	0.0193	0.1615	0.016	0.0183	0.0077	0.092	0.0194	0.0066	0.0023	0.0031	0.0874	0.0858	0.0068	0.0071	0.0085	0.0276	0.0058	0.0155	0.1726
2	rs114743196	12881485	1.1	0.712999886098274	3.28	0.227357389834261	0.00684108370135819	0.143213210765315	0.1382	0.0619	0.0057	0.0021	0.0207	0.0023	0.0025	0.0192	0.162	0.016	0.0182	0.0078	0.0921	0.0194	0.0067	0.0024	0.0031	0.0867	0.0856	0.0068	0.0071	0.0086	0.0276	0.0059	0.0154	0.1729
2	rs6740321	12888962	1.1	0.712999886098274	3.28	0.227357389834261	0.00652614226389121	0.14377156807406	0.1382	0.0618	0.0057	0.0021	0.0207	0.0023	0.0025	0.0191	0.1622	0.016	0.0182	0.0078	0.0921	0.0195	0.0067	0.0023	0.0031	0.0866	0.0855	0.0068	0.0071	0.0087	0.0276	0.0059	0.0154	0.173
2	rs73914135	12902117	1.1	0.712999886098274	3.28	0.227357389834261	0.0094344680169533	0.162532983161867	0.1385	0.0614	0.0057	0.0022	0.0208	0.0025	0.0026	0.019	0.1629	0.0158	0.0181	0.008	0.0914	0.0194	0.0067	0.0024	0.003	0.0857	0.0853	0.0068	0.007	0.0089	0.0271	0.0058	0.0155	0.1743
2	rs12624044	12913072	1.1	0.712999886098274	3.28	0.227357389834261	0.0097851204162966	0.171174460519214	0.1388	0.0613	0.0057	0.0022	0.0208	0.0026	0.0026	0.0189	0.1629	0.0157	0.018	0.008	0.0913	0.0193	0.0067	0.0023	0.003	0.0857	0.0852	0.0067	0.007	0.0089	0.0269	0.0058	0.0155	0.1746
2	rs75230091	12915686	1.1	0.712999886098274	3.28	0.227357389834261	0.0100260364089892	0.178159147164241	0.1389	0.0613	0.0057	0.0022	0.0208	0.0026	0.0026	0.0189	0.1629	0.0157	0.018	0.008	0.0913	0.0193	0.0067	0.0023	0.003	0.0857	0.0852	0.0067	0.007	0.0089	0.0269	0.0058	0.0155	0.1745
2	rs115275841	12916677	1.1	0.712999886098274	3.28	0.227357389834261	0.00940979132938764	0.17196779159252	0.1389	0.0611	0.0057	0.0022	0.0207	0.0026	0.0026	0.0189	0.1634	0.0156	0.018	0.008	0.0912	0.0193	0.0066	0.0023	0.003	0.0857	0.0856	0.0067	0.007	0.0089	0.0269	0.0058	0.0155	0.1741
2	rs10929830	12917172	1.1	0.712999886098274	3.28	0.227357389834261	0.00860876086754364	0.170283492808381	0.1389	0.0611	0.0057	0.0022	0.0207	0.0027	0.0026	0.0189	0.1636	0.0156	0.018	0.008	0.0911	0.0194	0.0066	0.0023	0.003	0.0857	0.0857	0.0067	0.007	0.0089	0.0269	0.0058	0.0155	0.1739
2	rs114876548	12939418	1.1	0.712999886098274	3.27	0.2384362992664	0.00733733735731701	0.132484835646443	0.139	0.0612	0.0058	0.0022	0.0207	0.0027	0.0027	0.0189	0.1636	0.0156	0.018	0.008	0.091	0.0193	0.0066	0.0023	0.003	0.0857	0.0857	0.0067	0.007	0.0089	0.0268	0.0058	0.0155	0.1739
2	rs56099387	12947495	1.1	0.712999886098274	3.27	0.2384362992664	0.00731697123676266	0.131672330810134	0.139	0.0612	0.0058	0.0022	0.0207	0.0027	0.0027	0.0189	0.1636	0.0156	0.018	0.008	0.091	0.0193	0.0066	0.0023	0.003	0.0857	0.0857	0.0067	0.007	0.0089	0.0268	0.0058	0.0155	0.1739
2	rs55712559	12950679	1.1	0.712999886098274	3.27	0.2384362992664	0.00730477242451241	0.131041660402904	0.139	0.0612	0.0058	0.0023	0.0207	0.0027	0.0027	0.0189	0.1636	0.0156	0.018	0.008	0.091	0.0193	0.0066	0.0023	0.003	0.0857	0.0857	0.0067	0.007	0.0089	0.0268	0.0058	0.0155	0.1739
2	rs1544853	12955770	1.1	0.712999886098274	3.27	0.2384362992664	0.00622610764827643	0.125682155692457	0.139	0.0612	0.0058	0.0023	0.0206	0.0027	0.0027	0.0189	0.1636	0.0156	0.018	0.008	0.0909	0.0193	0.0066	0.0023	0.003	0.0858	0.0857	0.0066	0.007	0.0088	0.0269	0.0058	0.0155	0.174
2	rs10198628	12964497	1.1	0.712999886098274	3.27	0.2384362992664	0.00671449384595795	0.15778995744588	0.1391	0.0613	0.0059	0.0023	0.0206	0.0027	0.0027	0.0188	0.1637	0.0156	0.018	0.008	0.0911	0.0194	0.0067	0.0024	0.003	0.0855	0.0856	0.0066	0.0069	0.0085	0.0268	0.0056	0.0156	0.1742
2	rs17465833	12964510	1.1	0.712999886098274	3.27	0.2384362992664	0.00677564313947546	0.161949537948731	0.1391	0.0613	0.0059	0.0023	0.0206	0.0027	0.0027	0.0188	0.1637	0.0156	0.018	0.008	0.0911	0.0194	0.0067	0.0024	0.003	0.0855	0.0856	0.0066	0.0069	0.0085	0.0268	0.0056	0.0156	0.1742
2	rs55973258	12967289	1.1	0.712999886098274	3.26	0.249891789602986	0.00748940285594077	0.181687572606014	0.1392	0.0614	0.0059	0.0023	0.0206	0.0027	0.0028	0.0188	0.1637	0.0156	0.018	0.008	0.0909	0.0194	0.0067	0.0024	0.003	0.0851	0.0852	0.0066	0.0069	0.0085	0.0264	0.0056	0.0156	0.1753
2	rs10180496	12968900	1.1	0.712999886098274	3.25	0.261729658797372	0.00855360137342624	0.192414099329676	0.1393	0.0615	0.0059	0.0023	0.0206	0.0027	0.0028	0.0188	0.1638	0.0156	0.018	0.008	0.0909	0.0194	0.0066	0.0024	0.003	0.0851	0.0851	0.0065	0.0069	0.0084	0.0262	0.0056	0.0155	0.1754
2	rs73914178	12969771	1.1	0.712999886098274	3.25	0.261729658797372	0.00895492385003623	0.199367065289006	0.1393	0.0616	0.0059	0.0023	0.0206	0.0027	0.0028	0.0188	0.1638	0.0156	0.018	0.008	0.091	0.0194	0.0066	0.0024	0.003	0.0851	0.0851	0.0065	0.0069	0.0084	0.0262	0.0056	0.0155	0.1754
2	rs80318615	12970687	1.1	0.712999886098274	3.25	0.261729658797372	0.00971926464220274	0.209048413889045	0.1394	0.0616	0.0059	0.0023	0.0206	0.0027	0.0027	0.0188	0.1639	0.0156	0.018	0.008	0.091	0.0194	0.0066	0.0024	0.003	0.085	0.0851	0.0064	0.0069	0.0084	0.0262	0.0056	0.0155	0.1754
2	rs13017521	12980643	1.1	0.712999886098274	3.25	0.261729658797372	0.0105427714470431	0.219850814886909	0.1394	0.0616	0.006	0.0023	0.0206	0.0027	0.0027	0.0188	0.1639	0.0156	0.018	0.008	0.0911	0.0194	0.0066	0.0024	0.003	0.085	0.0851	0.0064	0.0069	0.0084	0.0263	0.0055	0.0155	0.1753
2	rs76218001	12985750	1.1	0.712999886098274	3.26	0.249891789602986	0.0114178409494569	0.221902871744182	0.1394	0.0616	0.006	0.0023	0.0205	0.0027	0.0027	0.0189	0.1636	0.0156	0.0179	0.008	0.0913	0.0194	0.0066	0.0024	0.003	0.0851	0.0851	0.0063	0.0068	0.0084	0.0263	0.0055	0.0155	0.1754
2	rs4669891	12997528	1.1	0.712999886098274	3.26	0.249891789602986	0.0158467193262761	0.210641341207659	0.1394	0.0617	0.006	0.0023	0.0204	0.0028	0.0027	0.019	0.1631	0.0156	0.0179	0.008	0.0916	0.0195	0.0067	0.0025	0.003	0.0852	0.0851	0.0062	0.0068	0.0084	0.0263	0.0054	0.0154	0.1754
2	rs13025627	12999107	1.1	0.712999886098274	3.26	0.249891789602986	0.0160221810903095	0.205241821329961	0.1394	0.0617	0.006	0.0023	0.0204	0.0028	0.0027	0.019	0.1631	0.0156	0.0179	0.008	0.0916	0.0195	0.0067	0.0025	0.003	0.0852	0.0851	0.0062	0.0068	0.0084	0.0263	0.0054	0.0154	0.1754
2	rs6432342	13022260	1.1	0.712999886098274	3.26	0.249891789602986	0.0256236395963301	0.210960407392729	0.1392	0.0617	0.0062	0.0024	0.0203	0.0028	0.0026	0.0191	0.1627	0.0157	0.0178	0.0081	0.0919	0.0195	0.0067	0.0025	0.0031	0.0852	0.0853	0.0061	0.0067	0.0084	0.0264	0.0053	0.0154	0.1755
2	rs115947780	13027184	1.1	0.712999886098274	3.26	0.249891789602986	0.0270543324195727	0.231378080331614	0.1392	0.0618	0.0062	0.0024	0.0203	0.0028	0.0026	0.0191	0.1626	0.0157	0.0178	0.008	0.092	0.0195	0.0067	0.0025	0.0031	0.0851	0.0853	0.0061	0.0067	0.0083	0.0263	0.0053	0.0154	0.1755
2	rs57761389	13033041	1.1	0.712999886098274	3.25	0.261729658797372	0.0284518523760488	0.252508831443636	0.1392	0.0618	0.0062	0.0024	0.0203	0.0028	0.0026	0.0191	0.1625	0.0157	0.0177	0.008	0.0921	0.0195	0.0067	0.0025	0.0031	0.0852	0.0853	0.006	0.0067	0.0083	0.0263	0.0053	0.0154	0.1755
2	rs2139846	13039321	1.1	0.712999886098274	3.24	0.273955600409011	0.0425180483153028	0.281648798188484	0.1393	0.0619	0.0062	0.0024	0.0203	0.0026	0.0023	0.0191	0.1626	0.0157	0.0177	0.008	0.0921	0.0195	0.0067	0.0025	0.0031	0.0852	0.0853	0.006	0.0067	0.0083	0.0263	0.0053	0.0154	0.1757
2	rs779355	13051379	1.1	0.712999886098274	3.24	0.273955600409011	0.0612545372082322	0.370621581428709	0.139	0.0619	0.0063	0.0025	0.0203	0.0025	0.0024	0.019	0.1624	0.0156	0.0176	0.0081	0.092	0.0196	0.0068	0.0026	0.0031	0.0853	0.0851	0.0061	0.0066	0.0084	0.0263	0.0053	0.0154	0.1758
2	rs79961931	13054930	1.1	0.712999886098274	3.24	0.273955600409011	0.074497815202192	0.438616383828987	0.1391	0.0619	0.0064	0.0025	0.0204	0.0025	0.0024	0.019	0.1625	0.0156	0.0176	0.0081	0.0918	0.0196	0.0068	0.0026	0.0031	0.0855	0.0851	0.0061	0.0066	0.0084	0.0263	0.0054	0.0154	0.1755
2	rs17368753	13056989	1.1	0.712999886098274	3.24	0.273955600409011	0.0744764601891316	0.452313668362595	0.1391	0.0619	0.0064	0.0025	0.0204	0.0025	0.0024	0.019	0.1625	0.0156	0.0176	0.0081	0.0917	0.0196	0.0068	0.0026	0.0031	0.0855	0.0851	0.0061	0.0066	0.0084	0.0263	0.0054	0.0154	0.1754
2	rs75389268	13061998	1.1	0.712999886098274	3.24	0.273955600409011	0.0777460525132135	0.442992649643757	0.1391	0.0619	0.0064	0.0025	0.0204	0.0026	0.0024	0.019	0.1626	0.0156	0.0175	0.0081	0.0915	0.0196	0.0068	0.0027	0.0031	0.0857	0.0851	0.0061	0.0066	0.0085	0.0263	0.0054	0.0154	0.1751
2	rs779369	13066520	1.11	0.657414555049712	3.24	0.273955600409011	0.0678853587343009	0.437160205110275	0.1392	0.0619	0.0065	0.0026	0.0204	0.0026	0.0025	0.019	0.1627	0.0156	0.0175	0.0082	0.0909	0.0196	0.0068	0.0028	0.0031	0.0862	0.0851	0.0061	0.0067	0.0085	0.0264	0.0054	0.0153	0.1744
2	rs7607052	13069079	1.12	0.604706511137083	3.25	0.261729658797372	0.00917054370803715	0.329938822764809	0.1445	0.0637	0.0066	0.0031	0.0189	0.0034	0.003	0.0188	0.1599	0.0149	0.0176	0.0077	0.0885	0.0196	0.0069	0.0035	0.0034	0.0874	0.081	0.0065	0.0067	0.0081	0.0266	0.0062	0.0157	0.1737
2	rs7579897	13069140	1.12	0.604706511137083	3.25	0.261729658797372	0.00847136785864087	0.253975961160629	0.1448	0.0635	0.0066	0.003	0.0188	0.0034	0.003	0.0187	0.1603	0.0149	0.0183	0.0076	0.0885	0.0197	0.0069	0.0035	0.0034	0.0877	0.0812	0.0064	0.0065	0.008	0.0266	0.0062	0.0158	0.1729
2	rs12468493	13069143	1.13	0.554827224596281	3.26	0.249891789602986	0.00497851593976716	0.258620551062643	0.1448	0.0635	0.0066	0.0029	0.0196	0.0034	0.003	0.0185	0.1603	0.0148	0.0182	0.0076	0.0885	0.0196	0.0069	0.0035	0.0034	0.0877	0.0811	0.0064	0.0065	0.0081	0.0262	0.0062	0.0158	0.1729
2	rs79867218	13069331	1.13	0.554827224596281	3.26	0.249891789602986	0.00984110796496328	0.430162271218528	0.1447	0.0636	0.0066	0.0029	0.0196	0.0034	0.003	0.0186	0.1602	0.0147	0.0181	0.0075	0.0886	0.0196	0.0069	0.0035	0.0034	0.0875	0.0812	0.0064	0.0065	0.0081	0.0262	0.0063	0.0159	0.1729
2	rs75773760	13069863	1.14	0.507725131913635	3.26	0.249891789602986	0.00503005102296075	0.318137967515248	0.1446	0.0638	0.0065	0.003	0.0196	0.0035	0.003	0.0189	0.1601	0.0145	0.0182	0.0074	0.0889	0.0195	0.0071	0.0036	0.0036	0.087	0.0813	0.0063	0.0065	0.0081	0.0261	0.0064	0.016	0.1729
2	rs16859516	13070427	1.15	0.46334549806667	3.26	0.249891789602986	0.0053640497570728	0.248796669956362	0.1444	0.064	0.0064	0.003	0.0195	0.0036	0.0031	0.0192	0.1599	0.0142	0.0183	0.0072	0.0892	0.0195	0.0073	0.0038	0.0038	0.0865	0.0814	0.0062	0.0066	0.0081	0.0258	0.0066	0.0159	0.1729
2	rs16859526	13074153	1.14	0.507725131913635	3.26	0.249891789602986	0.00631279469787219	0.268218156124282	0.1442	0.0641	0.0064	0.0029	0.0194	0.0035	0.0031	0.0195	0.1601	0.0139	0.0183	0.0069	0.0893	0.0194	0.0074	0.0037	0.004	0.0866	0.0819	0.0062	0.0067	0.008	0.0254	0.0066	0.0158	0.1727
2	rs779376	13075444	1.14	0.507725131913635	3.26	0.249891789602986	0.00532257317083678	0.246667283478896	0.1442	0.0641	0.0064	0.0029	0.0194	0.0035	0.0031	0.0196	0.1601	0.0139	0.0183	0.0069	0.0893	0.0194	0.0074	0.0037	0.004	0.0867	0.0819	0.0062	0.0067	0.008	0.0254	0.0066	0.0158	0.1727
2	rs779379	13080607	1.14	0.507725131913635	3.26	0.249891789602986	0.00390284909313736	0.110620385079525	0.1443	0.0641	0.0065	0.0029	0.0194	0.0035	0.0031	0.0196	0.16	0.014	0.0183	0.0068	0.0892	0.0194	0.0075	0.0037	0.004	0.0867	0.0819	0.0062	0.0068	0.008	0.0253	0.0067	0.0158	0.1729
2	rs17381585	13080866	1.14	0.507725131913635	3.26	0.249891789602986	0.00351958257634596	0.104686835934905	0.1443	0.0641	0.0065	0.0028	0.0194	0.0035	0.0031	0.0196	0.16	0.014	0.0183	0.0068	0.0892	0.0194	0.0075	0.0037	0.004	0.0867	0.0819	0.0062	0.0068	0.008	0.0253	0.0067	0.0158	0.1728
2	rs13382252	13086160	1.14	0.507725131913635	3.26	0.249891789602986	0.00329778374716113	0.0817318068571982	0.1443	0.064	0.0065	0.0028	0.0194	0.0035	0.0031	0.0196	0.1599	0.014	0.0183	0.0068	0.0892	0.0194	0.0075	0.0037	0.0041	0.0867	0.082	0.0062	0.0068	0.0081	0.0254	0.0067	0.0157	0.1728
2	rs10929836	13087424	1.14	0.507725131913635	3.26	0.249891789602986	0.00334608683376603	0.0847524294993647	0.1443	0.064	0.0065	0.0028	0.0194	0.0035	0.0031	0.0196	0.1599	0.014	0.0184	0.0068	0.0892	0.0194	0.0075	0.0037	0.0041	0.0867	0.082	0.0062	0.0068	0.0081	0.0254	0.0067	0.0157	0.1728
2	rs7584450	13089072	1.14	0.507725131913635	3.26	0.249891789602986	0.00339941929184009	0.0887448420242595	0.1443	0.064	0.0066	0.0028	0.0195	0.0035	0.003	0.0196	0.1599	0.0139	0.0184	0.0068	0.0892	0.0194	0.0075	0.0038	0.004	0.0867	0.0821	0.0062	0.0068	0.008	0.0254	0.0067	0.0157	0.1728
2	rs779391	13089714	1.14	0.507725131913635	3.26	0.249891789602986	0.00351498790250446	0.101481579165474	0.1445	0.064	0.0066	0.0028	0.0195	0.0035	0.003	0.0196	0.1598	0.0139	0.0184	0.0068	0.0892	0.0194	0.0074	0.0038	0.004	0.0866	0.0821	0.0062	0.0069	0.008	0.0253	0.0067	0.0157	0.1728
2	rs45504497	13090930	1.14	0.507725131913635	3.24	0.273955600409011	0.00369056889791125	0.111635612519984	0.1445	0.064	0.0066	0.0028	0.0195	0.0035	0.003	0.0196	0.1598	0.0139	0.0183	0.0068	0.0892	0.0194	0.0074	0.0038	0.004	0.0866	0.0821	0.0062	0.0069	0.008	0.0253	0.0067	0.0157	0.1728
2	rs72769625	13095692	1.14	0.507725131913635	3.23	0.286575202599778	0.00392033887952622	0.129514703686575	0.1445	0.0639	0.0066	0.0028	0.0195	0.0035	0.003	0.0196	0.1598	0.0139	0.0183	0.0068	0.0892	0.0194	0.0074	0.0038	0.004	0.0868	0.0821	0.0062	0.0068	0.008	0.0253	0.0067	0.0157	0.1727
2	rs72769634	13108454	1.14	0.507725131913635	3.23	0.286575202599778	0.00412464404789302	0.0953477608535485	0.1446	0.0637	0.0065	0.0028	0.0194	0.0035	0.003	0.0197	0.16	0.0139	0.0183	0.0067	0.0893	0.0194	0.0074	0.0037	0.004	0.0867	0.0823	0.0062	0.0068	0.008	0.0253	0.0066	0.0158	0.1727
2	rs2459337	13108712	1.14	0.507725131913635	3.23	0.286575202599778	0.00412724984225244	0.0921014462994714	0.1446	0.0637	0.0065	0.0028	0.0194	0.0035	0.003	0.0197	0.16	0.0139	0.0183	0.0067	0.0893	0.0194	0.0074	0.0037	0.004	0.0867	0.0823	0.0062	0.0068	0.008	0.0253	0.0066	0.0158	0.1727
2	rs779351	13114473	1.15	0.46334549806667	3.23	0.286575202599778	0.0021392193790297	0.0336175881502314	0.1447	0.0636	0.0065	0.0027	0.0192	0.0032	0.0031	0.0206	0.1604	0.0137	0.018	0.0064	0.09	0.0188	0.0073	0.0035	0.0036	0.0868	0.0835	0.0063	0.0069	0.0078	0.0248	0.0065	0.0162	0.1727
2	rs78583091	13114805	1.15	0.46334549806667	3.23	0.286575202599778	0.00223192163876651	0.0341294310901948	0.1447	0.0636	0.0065	0.0027	0.0192	0.0032	0.0031	0.0206	0.1604	0.0137	0.018	0.0064	0.09	0.0188	0.0073	0.0035	0.0036	0.0868	0.0836	0.0063	0.0069	0.0078	0.0248	0.0064	0.0162	0.1727
2	rs76658979	13117100	1.15	0.46334549806667	3.24	0.273955600409011	0.00217654740844911	0.0325543087444737	0.1446	0.0636	0.0064	0.0026	0.0192	0.0031	0.0031	0.0206	0.1605	0.0137	0.0179	0.0064	0.09	0.0187	0.0073	0.0035	0.0036	0.0868	0.084	0.0062	0.007	0.0078	0.0247	0.0064	0.0162	0.1727
2	rs11688528	13118651	1.15	0.46334549806667	3.24	0.273955600409011	0.00204665901970741	0.0304752036483773	0.1446	0.0636	0.0064	0.0026	0.0192	0.0031	0.0031	0.0207	0.1605	0.0137	0.0179	0.0064	0.09	0.0187	0.0073	0.0035	0.0035	0.0868	0.0841	0.0062	0.007	0.0078	0.0247	0.0064	0.0162	0.1727
2	rs12989724	13118908	1.15	0.46334549806667	3.22	0.299593947381755	0.00207815236017715	0.0327052416685985	0.1445	0.0636	0.0064	0.0026	0.0192	0.0031	0.0031	0.0207	0.1605	0.0137	0.0179	0.0064	0.09	0.0187	0.0073	0.0035	0.0035	0.0868	0.0841	0.0062	0.007	0.0078	0.0247	0.0064	0.0162	0.1727
2	rs67798881	13121908	1.15	0.46334549806667	3.16	0.386381943985473	0.00203476322425794	0.0411022088758644	0.1445	0.0635	0.0063	0.0026	0.0192	0.0031	0.0031	0.0207	0.1606	0.0137	0.0179	0.0064	0.0901	0.0187	0.0073	0.0035	0.0035	0.0869	0.0843	0.0062	0.007	0.0078	0.0247	0.0064	0.0162	0.1727
2	rs13028774	13127562	1.15	0.46334549806667	3.15	0.402339212139645	0.00205262790164895	0.0457980619127891	0.1439	0.0637	0.0061	0.0025	0.019	0.003	0.0032	0.0208	0.1611	0.0136	0.018	0.0063	0.09	0.0183	0.0072	0.0034	0.0034	0.0874	0.0844	0.0063	0.0069	0.0078	0.0245	0.0063	0.0161	0.1733
2	rs1581202	13131277	1.15	0.46334549806667	3.15	0.402339212139645	0.00182048643681569	0.0320036463383413	0.1439	0.0638	0.0061	0.0024	0.019	0.003	0.0032	0.0208	0.1612	0.0135	0.018	0.0064	0.09	0.0183	0.0072	0.0034	0.0034	0.0875	0.0844	0.0063	0.0069	0.0078	0.0245	0.0063	0.0161	0.1734
2	rs12692487	13132152	1.15	0.46334549806667	3.15	0.402339212139645	0.00168763545986007	0.0225514194646448	0.1439	0.0638	0.006	0.0024	0.019	0.003	0.0032	0.0209	0.1612	0.0135	0.018	0.0064	0.09	0.0183	0.0072	0.0034	0.0034	0.0875	0.0844	0.0063	0.0069	0.0078	0.0245	0.0063	0.0161	0.1734
2	rs80054851	13132786	1.16	0.421630287221885	3.15	0.402339212139645	0.00146016394529872	0.0432502093949739	0.1436	0.0652	0.0059	0.0023	0.019	0.0029	0.0032	0.0211	0.1619	0.0139	0.0181	0.0062	0.0894	0.0184	0.007	0.0032	0.0032	0.0868	0.0843	0.0062	0.0069	0.0076	0.0246	0.0061	0.0159	0.1739
2	rs2380457	13132977	1.16	0.421630287221885	3.14	0.418735639412168	0.00179621035579094	0.0434218664604836	0.1434	0.0656	0.0059	0.0022	0.0192	0.0028	0.0032	0.0213	0.1621	0.0139	0.0179	0.0061	0.0894	0.0185	0.007	0.003	0.0032	0.0866	0.0843	0.0062	0.0069	0.0075	0.0246	0.0061	0.016	0.1738
2	rs7563844	13135218	1.16	0.421630287221885	3.14	0.418735639412168	0.00381387132507975	0.0659305037042551	0.1433	0.0659	0.006	0.0022	0.0193	0.0028	0.0033	0.0214	0.1624	0.014	0.0179	0.0061	0.0899	0.0186	0.0068	0.0029	0.0029	0.086	0.0838	0.006	0.0067	0.0074	0.0245	0.006	0.016	0.1747
2	rs2138500	13137013	1.16	0.421630287221885	3.14	0.418735639412168	0.00429673429629238	0.065041115434425	0.1433	0.0658	0.006	0.0021	0.0193	0.0028	0.0033	0.0216	0.1624	0.0141	0.0179	0.0061	0.0898	0.0186	0.0068	0.0029	0.0029	0.086	0.0838	0.006	0.0067	0.0074	0.0245	0.006	0.016	0.1747
2	rs12620466	13139515	1.16	0.421630287221885	3.14	0.418735639412168	0.00475606009554963	0.068838382882819	0.1433	0.0658	0.006	0.0021	0.0193	0.0028	0.0033	0.0216	0.1624	0.0141	0.0179	0.0061	0.0898	0.0187	0.0068	0.0029	0.0029	0.086	0.0838	0.006	0.0067	0.0074	0.0245	0.0059	0.016	0.1748
2	rs78777003	13144095	1.16	0.421630287221885	3.14	0.418735639412168	0.0183054610929622	0.106678437841221	0.1421	0.0662	0.0059	0.0018	0.0198	0.0027	0.0033	0.0221	0.1636	0.014	0.0178	0.0056	0.0917	0.0185	0.0064	0.0024	0.0025	0.0862	0.0838	0.0058	0.0064	0.0074	0.0253	0.0058	0.0161	0.1734
2	rs10929841	13147807	1.16	0.421630287221885	3.15	0.402339212139645	0.0166929170031075	0.0865092214414839	0.1422	0.0662	0.0059	0.0018	0.0199	0.0027	0.0033	0.0222	0.1636	0.014	0.0178	0.0056	0.0917	0.0185	0.0064	0.0024	0.0025	0.0862	0.0837	0.0058	0.0064	0.0074	0.0253	0.0058	0.0161	0.1734
2	rs938495	13162309	1.16	0.421630287221885	3.15	0.402339212139645	0.0203854379859211	0.0984766776535603	0.143	0.0658	0.0058	0.0017	0.0205	0.0027	0.0032	0.0223	0.1643	0.0139	0.0174	0.0056	0.0928	0.0185	0.0061	0.0024	0.0023	0.086	0.0838	0.0059	0.0063	0.0073	0.0252	0.0057	0.0159	0.1725
2	rs7569298	13169031	1.16	0.421630287221885	3.15	0.402339212139645	0.0191949137986584	0.106428695506672	0.143	0.0658	0.0058	0.0017	0.0205	0.0026	0.0031	0.0223	0.1645	0.0139	0.0174	0.0055	0.0929	0.0185	0.0061	0.0023	0.0023	0.0861	0.0838	0.0059	0.0063	0.0073	0.0252	0.0057	0.0159	0.1725
2	rs6754416	13178493	1.16	0.421630287221885	3.15	0.402339212139645	0.019830818629293	0.0907684969522739	0.1429	0.0656	0.0058	0.0017	0.0206	0.0026	0.0031	0.0223	0.1648	0.0139	0.0174	0.0056	0.0927	0.0185	0.0061	0.0023	0.0022	0.0861	0.0838	0.0058	0.0064	0.0073	0.0252	0.0058	0.0159	0.1724
2	rs78478453	13187948	1.16	0.421630287221885	3.17	0.370859203571921	0.0288988562106111	0.101236627245305	0.1432	0.0654	0.0058	0.0018	0.0207	0.0027	0.0033	0.0224	0.1647	0.0139	0.0173	0.0056	0.0928	0.0185	0.0061	0.0023	0.0022	0.0863	0.0833	0.0058	0.0064	0.0073	0.0252	0.0058	0.0159	0.1718
2	rs16859694	13194895	1.16	0.421630287221885	3.19	0.341098255896361	0.0364614239783621	0.112994754844534	0.1435	0.0653	0.0058	0.0018	0.0208	0.0028	0.0034	0.0224	0.1647	0.0139	0.0173	0.0057	0.0929	0.0186	0.006	0.0024	0.0022	0.0865	0.0829	0.0058	0.0064	0.0073	0.0252	0.0058	0.016	0.1713
2	rs13020104	13209159	1.16	0.421630287221885	3.21	0.313017210102667	0.044534248564268	0.109692882487051	0.1435	0.0653	0.0058	0.0018	0.0209	0.0028	0.0035	0.0224	0.1646	0.014	0.0173	0.0057	0.0929	0.0186	0.006	0.0024	0.0023	0.0865	0.0828	0.0058	0.0065	0.0073	0.0252	0.0058	0.016	0.1712
2	rs7577707	13209245	1.16	0.421630287221885	3.21	0.313017210102667	0.0439452338609153	0.111381473151021	0.1435	0.0653	0.0058	0.0018	0.0209	0.0028	0.0035	0.0224	0.1646	0.014	0.0173	0.0057	0.0928	0.0187	0.006	0.0024	0.0023	0.0865	0.0828	0.0058	0.0065	0.0073	0.0252	0.0058	0.016	0.1712
2	rs12477177	13209268	1.16	0.421630287221885	3.21	0.313017210102667	0.0440957537081084	0.109356351537263	0.1435	0.0652	0.0058	0.0018	0.0209	0.0028	0.0035	0.0224	0.1646	0.014	0.0173	0.0057	0.0928	0.0187	0.006	0.0024	0.0023	0.0865	0.0828	0.0058	0.0065	0.0073	0.0252	0.0058	0.016	0.1711
2	rs9789493	13221864	1.16	0.421630287221885	3.21	0.313017210102667	0.0418310248123883	0.0974293009109307	0.1434	0.0652	0.0058	0.0019	0.0209	0.0029	0.0036	0.0224	0.1646	0.014	0.0173	0.0057	0.0928	0.0187	0.006	0.0025	0.0023	0.0866	0.0827	0.0059	0.0065	0.0073	0.0252	0.0058	0.016	0.1711
2	rs13427923	13230033	1.16	0.421630287221885	3.21	0.313017210102667	0.0417729082603475	0.0975097124464381	0.1434	0.0652	0.0058	0.0019	0.0209	0.0029	0.0036	0.0224	0.1646	0.014	0.0173	0.0057	0.0928	0.0187	0.006	0.0025	0.0023	0.0866	0.0827	0.0059	0.0065	0.0073	0.0252	0.0058	0.016	0.1711
2	rs72769673	13242708	1.16	0.421630287221885	3.21	0.313017210102667	0.0395773054438728	0.0991233950663608	0.1433	0.0652	0.0057	0.0019	0.0209	0.0029	0.0036	0.0224	0.1647	0.014	0.0173	0.0057	0.0928	0.0186	0.006	0.0025	0.0023	0.0866	0.0826	0.006	0.0065	0.0073	0.0252	0.0057	0.0161	0.1709
2	rs76133787	13244035	1.16	0.421630287221885	3.21	0.313017210102667	0.0391590329987954	0.0975097124464381	0.1433	0.0651	0.0057	0.0019	0.0209	0.003	0.0036	0.0224	0.1647	0.014	0.0173	0.0057	0.0928	0.0186	0.0061	0.0026	0.0023	0.0866	0.0825	0.006	0.0065	0.0073	0.0252	0.0057	0.0161	0.1708
2	rs74735373	13248188	1.16	0.421630287221885	3.21	0.313017210102667	0.0404088613797973	0.0932049453446459	0.1432	0.0651	0.0057	0.002	0.0209	0.003	0.0037	0.0224	0.1649	0.0139	0.0172	0.0057	0.0928	0.0186	0.0061	0.0027	0.0023	0.0866	0.0824	0.006	0.0065	0.0073	0.0252	0.0057	0.0161	0.1707
2	rs79178843	13251154	1.16	0.421630287221885	3.21	0.313017210102667	0.0411804014206721	0.0936794640491989	0.1432	0.0651	0.0057	0.002	0.0209	0.003	0.0037	0.0224	0.1649	0.0139	0.0172	0.0057	0.0928	0.0186	0.0061	0.0027	0.0023	0.0866	0.0824	0.006	0.0065	0.0073	0.0252	0.0057	0.0161	0.1707
2	rs10165397	13253971	1.16	0.421630287221885	3.21	0.313017210102667	0.0412523477537079	0.0919442287562431	0.1432	0.0651	0.0057	0.002	0.0209	0.0031	0.0037	0.0224	0.1649	0.0139	0.0172	0.0058	0.0928	0.0186	0.0061	0.0027	0.0023	0.0865	0.0824	0.006	0.0065	0.0073	0.0252	0.0057	0.0161	0.1706
2	rs55797811	13255826	1.16	0.421630287221885	3.21	0.313017210102667	0.0406649282638807	0.0921800949887954	0.1432	0.0651	0.0057	0.002	0.0209	0.0031	0.0037	0.0224	0.1649	0.0139	0.0172	0.0058	0.0928	0.0186	0.0061	0.0027	0.0023	0.0865	0.0824	0.006	0.0065	0.0073	0.0252	0.0057	0.0161	0.1707
2	rs72769675	13262526	1.16	0.421630287221885	3.21	0.313017210102667	0.0391451432795041	0.0933630123974988	0.1432	0.065	0.0057	0.002	0.021	0.0031	0.0037	0.0223	0.1649	0.0139	0.0173	0.0058	0.0926	0.0186	0.0061	0.0027	0.0023	0.0865	0.0824	0.006	0.0066	0.0073	0.0253	0.0057	0.0161	0.1705
2	rs16859833	13264946	1.16	0.421630287221885	3.21	0.313017210102667	0.0390896183585237	0.0937586430663705	0.1432	0.065	0.0057	0.002	0.021	0.0031	0.0037	0.0223	0.1649	0.0139	0.0173	0.0058	0.0926	0.0186	0.0061	0.0027	0.0023	0.0865	0.0824	0.006	0.0066	0.0074	0.0253	0.0057	0.0161	0.1705
2	rs12614689	13278658	1.16	0.421630287221885	3.21	0.313017210102667	0.0385236153946675	0.0903779228433499	0.1432	0.065	0.0057	0.002	0.021	0.0032	0.0037	0.0223	0.165	0.014	0.0173	0.0058	0.0925	0.0185	0.0061	0.0027	0.0023	0.0865	0.0823	0.006	0.0066	0.0074	0.0253	0.0058	0.0161	0.1704
2	rs10202797	13299198	1.16	0.421630287221885	3.21	0.313017210102667	0.0373144956348264	0.0890549898636873	0.1432	0.0649	0.0057	0.002	0.021	0.0032	0.0037	0.0223	0.1651	0.014	0.0173	0.0058	0.0925	0.0185	0.0062	0.0027	0.0024	0.0864	0.0823	0.006	0.0066	0.0074	0.0253	0.0058	0.0161	0.1704
2	rs13390930	13319484	1.16	0.421630287221885	3.21	0.313017210102667	0.0419911309423312	0.0932049453446459	0.1431	0.0651	0.0058	0.0021	0.0209	0.0032	0.0038	0.0223	0.1652	0.0143	0.0172	0.0057	0.0923	0.0186	0.0063	0.0028	0.0024	0.0862	0.0823	0.0061	0.0066	0.0074	0.025	0.0058	0.0162	0.1702
2	rs62124351	13323306	1.16	0.421630287221885	3.21	0.313017210102667	0.0427536793172549	0.0942342717704379	0.1431	0.0651	0.0058	0.0021	0.0209	0.0032	0.0038	0.0223	0.1652	0.0142	0.0172	0.0057	0.0922	0.0186	0.0063	0.0028	0.0024	0.0862	0.0824	0.0061	0.0066	0.0074	0.025	0.0058	0.0162	0.1701
2	rs72769683	13329711	1.16	0.421630287221885	3.21	0.313017210102667	0.044792673723916	0.104934992509579	0.143	0.065	0.0059	0.0021	0.021	0.0032	0.0038	0.0223	0.1652	0.0143	0.0172	0.0057	0.0922	0.0186	0.0063	0.0028	0.0024	0.0862	0.0825	0.0061	0.0066	0.0074	0.025	0.0058	0.0162	0.17
2	rs79024382	13329782	1.16	0.421630287221885	3.21	0.313017210102667	0.0441409781344683	0.104934992509579	0.143	0.065	0.0059	0.0021	0.0209	0.0032	0.0038	0.0223	0.1652	0.0142	0.0172	0.0057	0.0922	0.0187	0.0063	0.0028	0.0024	0.0862	0.0825	0.0061	0.0066	0.0074	0.025	0.0058	0.0162	0.17
2	rs16859983	13330342	1.16	0.421630287221885	3.2	0.326850259155197	0.0424152397319317	0.111889973197969	0.1427	0.0648	0.0059	0.0022	0.0209	0.0031	0.0038	0.0222	0.1655	0.0142	0.0172	0.0056	0.092	0.0187	0.0063	0.0029	0.0025	0.0865	0.0827	0.0062	0.0067	0.0075	0.025	0.0059	0.0162	0.1694
2	rs6742358	13330848	1.16	0.421630287221885	3.2	0.326850259155197	0.0434659266929307	0.0986382017012408	0.1425	0.0646	0.006	0.0022	0.0208	0.0031	0.0039	0.022	0.1658	0.0142	0.0172	0.0055	0.0919	0.0186	0.0063	0.003	0.0026	0.0867	0.0829	0.0063	0.0067	0.0076	0.025	0.006	0.0163	0.1689
2	rs17382726	13334955	1.16	0.421630287221885	3.2	0.326850259155197	0.0411372749740059	0.110958399926122	0.1421	0.0642	0.0059	0.0025	0.0209	0.0031	0.004	0.0218	0.1662	0.014	0.0174	0.0054	0.0915	0.0185	0.0063	0.0031	0.0027	0.0869	0.0833	0.0063	0.0067	0.0077	0.0251	0.0061	0.0165	0.1681
2	rs1871957	13338190	1.16	0.421630287221885	3.21	0.313017210102667	0.0402246149067169	0.109104213789903	0.1421	0.0642	0.0059	0.0025	0.0209	0.0031	0.004	0.0218	0.1663	0.014	0.0174	0.0054	0.0915	0.0185	0.0063	0.0031	0.0027	0.0869	0.0833	0.0063	0.0067	0.0077	0.0251	0.0061	0.0165	0.1681
2	rs1564630	13360138	1.16	0.421630287221885	3.21	0.313017210102667	0.0441108250042971	0.115903683580575	0.1421	0.0642	0.0059	0.0026	0.0209	0.0031	0.004	0.0218	0.1664	0.014	0.0174	0.0054	0.0915	0.0185	0.0063	0.0031	0.0027	0.0869	0.0833	0.0063	0.0067	0.0077	0.0251	0.0061	0.0165	0.168
2	rs114679941	13367913	1.16	0.421630287221885	3.2	0.326850259155197	0.0463023435208114	0.117714364705915	0.1421	0.0642	0.0059	0.0025	0.0209	0.0031	0.004	0.0218	0.1665	0.014	0.0174	0.0053	0.0915	0.0184	0.0063	0.0031	0.0027	0.087	0.0834	0.0063	0.0067	0.0077	0.0251	0.006	0.0165	0.1681
2	rs115672792	13374728	1.16	0.421630287221885	3.2	0.326850259155197	0.049148235481177	0.115302490246665	0.1421	0.0643	0.0059	0.0026	0.0209	0.0031	0.004	0.0218	0.1668	0.0139	0.0173	0.0052	0.0915	0.0183	0.0063	0.0031	0.0027	0.087	0.0836	0.0063	0.0067	0.0077	0.025	0.006	0.0164	0.1681
2	rs28877290	13376200	1.16	0.421630287221885	3.2	0.326850259155197	0.0476870803837659	0.112824518922755	0.142	0.0643	0.0059	0.0026	0.0209	0.0031	0.004	0.0218	0.1668	0.0139	0.0173	0.0052	0.0915	0.0183	0.0063	0.0031	0.0027	0.087	0.0837	0.0063	0.0067	0.0077	0.025	0.006	0.0164	0.1681
2	rs77344832	13396622	1.16	0.421630287221885	3.2	0.326850259155197	0.0484701509614473	0.113591350677242	0.1422	0.0643	0.006	0.0026	0.021	0.0031	0.0039	0.0218	0.1667	0.0139	0.0174	0.0052	0.0916	0.0183	0.0063	0.0031	0.0027	0.0872	0.0834	0.0064	0.0066	0.0077	0.025	0.006	0.0164	0.1677
2	rs7569998	13397912	1.16	0.421630287221885	3.2	0.326850259155197	0.0481654869047464	0.111805161728862	0.1422	0.0643	0.006	0.0026	0.021	0.0031	0.0039	0.0218	0.1667	0.0139	0.0174	0.0052	0.0916	0.0183	0.0063	0.0031	0.0027	0.0872	0.0834	0.0064	0.0066	0.0077	0.025	0.0061	0.0164	0.1676
2	rs34888710	13401094	1.16	0.421630287221885	3.2	0.326850259155197	0.0488568484342622	0.110367133129176	0.1422	0.0643	0.006	0.0026	0.021	0.0031	0.0039	0.0218	0.1666	0.0139	0.0174	0.0053	0.0916	0.0183	0.0064	0.0031	0.0027	0.0872	0.0834	0.0064	0.0066	0.0077	0.025	0.0061	0.0164	0.1676
2	rs72771706	13418157	1.17	0.382518045708746	3.2	0.326850259155197	0.0373682669967539	0.0982345859495385	0.142	0.0641	0.006	0.0026	0.021	0.0031	0.0039	0.022	0.1664	0.014	0.0175	0.0054	0.0918	0.0183	0.0065	0.0032	0.0027	0.0873	0.083	0.0064	0.0065	0.0079	0.0251	0.0062	0.0164	0.1674
2	rs116072837	13445515	1.17	0.382518045708746	3.2	0.326850259155197	0.0355569603550519	0.0830856120545748	0.142	0.0641	0.006	0.0026	0.021	0.0031	0.0039	0.022	0.1663	0.014	0.0175	0.0054	0.0918	0.0184	0.0066	0.0032	0.0027	0.0873	0.0828	0.0064	0.0065	0.008	0.0251	0.0063	0.0164	0.1674
2	rs7605148	13447965	1.17	0.382518045708746	3.2	0.326850259155197	0.0349627199441996	0.0836901834674393	0.142	0.0641	0.006	0.0026	0.021	0.0031	0.0039	0.022	0.1663	0.014	0.0175	0.0054	0.0918	0.0184	0.0066	0.0032	0.0027	0.0873	0.0828	0.0064	0.0065	0.008	0.0251	0.0063	0.0164	0.1674
2	rs114752265	13466545	1.17	0.382518045708746	3.2	0.326850259155197	0.0346554412474315	0.0833121191099893	0.1419	0.0641	0.006	0.0026	0.021	0.0031	0.0039	0.022	0.1663	0.014	0.0175	0.0054	0.0918	0.0184	0.0066	0.0032	0.0027	0.0873	0.0828	0.0064	0.0065	0.008	0.0251	0.0063	0.0164	0.1674
2	rs75788494	13468626	1.17	0.382518045708746	3.2	0.326850259155197	0.0345534343141993	0.0833121191099893	0.1419	0.0641	0.006	0.0026	0.021	0.0031	0.0039	0.022	0.1663	0.014	0.0175	0.0054	0.0918	0.0184	0.0066	0.0032	0.0027	0.0873	0.0828	0.0064	0.0065	0.008	0.0251	0.0063	0.0164	0.1674
2	rs75247697	13469967	1.17	0.382518045708746	3.2	0.326850259155197	0.0345534343141993	0.0833121191099893	0.1419	0.0641	0.006	0.0026	0.021	0.0031	0.0039	0.022	0.1663	0.014	0.0175	0.0054	0.0918	0.0184	0.0066	0.0032	0.0027	0.0873	0.0828	0.0064	0.0065	0.008	0.0251	0.0063	0.0164	0.1674
2	rs12989876	13470524	1.17	0.382518045708746	3.2	0.326850259155197	0.0344135165397277	0.0834632620091467	0.142	0.0641	0.006	0.0026	0.021	0.0031	0.0039	0.022	0.1663	0.014	0.0175	0.0054	0.0918	0.0184	0.0066	0.0032	0.0027	0.0873	0.0828	0.0064	0.0065	0.008	0.0251	0.0063	0.0164	0.1673
2	rs62139791	13476369	1.17	0.382518045708746	3.19	0.341098255896361	0.030420804681142	0.077798168634899	0.142	0.0639	0.006	0.0026	0.0211	0.003	0.0038	0.0221	0.1663	0.0139	0.0175	0.0055	0.092	0.0183	0.0065	0.0031	0.0027	0.0873	0.0828	0.0064	0.0065	0.008	0.0251	0.0063	0.0163	0.1674
2	rs76480585	13476443	1.17	0.382518045708746	3.19	0.341098255896361	0.0307247903072211	0.0751715551245121	0.142	0.0639	0.006	0.0026	0.0211	0.003	0.0038	0.0221	0.1664	0.0139	0.0175	0.0054	0.0921	0.0183	0.0065	0.0031	0.0027	0.0874	0.0828	0.0064	0.0065	0.008	0.0251	0.0063	0.0163	0.1674
2	rs10170654	13489503	1.18	0.345943801679723	3.17	0.370859203571921	0.0286300628026594	0.0797922432827434	0.1419	0.0626	0.006	0.0027	0.0216	0.0029	0.0034	0.022	0.1669	0.0138	0.0175	0.0055	0.0938	0.0179	0.0065	0.0031	0.0029	0.0888	0.0829	0.0062	0.0059	0.008	0.0249	0.0062	0.0158	0.1668
2	rs77242778	13494019	1.18	0.345943801679723	3.16	0.386381943985473	0.0286970947456981	0.0768454116707442	0.1419	0.0626	0.006	0.0027	0.0216	0.0029	0.0034	0.022	0.1669	0.0137	0.0175	0.0055	0.0938	0.0179	0.0065	0.0031	0.0029	0.0888	0.0829	0.0062	0.0059	0.008	0.0249	0.0062	0.0158	0.1668
2	rs78564380	13498588	1.18	0.345943801679723	3.16	0.386381943985473	0.0295557926987349	0.0742321627303153	0.1419	0.0626	0.006	0.0027	0.0217	0.0029	0.0034	0.022	0.1668	0.0137	0.0172	0.0055	0.0938	0.0179	0.0065	0.0031	0.003	0.0888	0.0829	0.0062	0.0059	0.008	0.0249	0.0062	0.0158	0.1669
2	rs76908601	13508535	1.18	0.345943801679723	3.16	0.386381943985473	0.0294303995945484	0.0738002367806995	0.1419	0.0626	0.006	0.0027	0.0217	0.0029	0.0034	0.022	0.1668	0.0137	0.0172	0.0055	0.0938	0.0179	0.0065	0.0031	0.003	0.0888	0.0829	0.0062	0.0059	0.008	0.0249	0.0062	0.0158	0.1669
2	rs311984	13517456	1.18	0.345943801679723	3.16	0.386381943985473	0.028086774520011	0.0662051806236194	0.1419	0.0625	0.006	0.0027	0.0217	0.0029	0.0034	0.022	0.1668	0.0137	0.0172	0.0056	0.0938	0.0179	0.0065	0.0031	0.003	0.0888	0.0829	0.0062	0.0059	0.008	0.0249	0.0062	0.0158	0.1669
2	rs7585638	13530025	1.18	0.345943801679723	3.16	0.386381943985473	0.023638375444407	0.0560455860480293	0.1418	0.0625	0.0061	0.0027	0.0216	0.0029	0.0034	0.022	0.1667	0.0136	0.0172	0.0056	0.0939	0.0179	0.0065	0.0032	0.003	0.0888	0.083	0.0062	0.0059	0.008	0.0249	0.0062	0.0158	0.1672
2	rs1843803	13531684	1.18	0.345943801679723	3.16	0.386381943985473	0.0242874296266515	0.0577860044362551	0.1419	0.0625	0.0061	0.0027	0.0216	0.0029	0.0034	0.022	0.1667	0.0136	0.0172	0.0056	0.0939	0.0179	0.0065	0.0032	0.003	0.0888	0.0829	0.0062	0.0059	0.008	0.0248	0.0062	0.0158	0.1672
2	rs2252764	13543993	1.18	0.345943801679723	3.16	0.386381943985473	0.0243968328262183	0.0573325947688789	0.1419	0.0625	0.0061	0.0027	0.0216	0.0029	0.0034	0.022	0.1667	0.0136	0.0172	0.0056	0.0938	0.0179	0.0065	0.0032	0.003	0.0887	0.0829	0.0062	0.0059	0.008	0.0248	0.0062	0.0158	0.1674
2	rs116471199	13561538	1.18	0.345943801679723	3.16	0.386381943985473	0.035466082938844	0.0768454116707442	0.1416	0.0625	0.0061	0.0027	0.0216	0.0028	0.0034	0.0218	0.1665	0.0136	0.0172	0.0057	0.0942	0.0179	0.0065	0.0031	0.0031	0.0887	0.0819	0.0062	0.0059	0.0081	0.0248	0.0062	0.0158	0.1682
2	rs73206360	13579520	1.18	0.345943801679723	3.16	0.386381943985473	0.0302231930867721	0.0794214207750481	0.1416	0.0625	0.006	0.0028	0.0217	0.0028	0.0034	0.0218	0.1665	0.0136	0.0172	0.0058	0.0945	0.018	0.0064	0.0033	0.0031	0.0887	0.0817	0.0062	0.0059	0.0081	0.0249	0.006	0.0158	0.1685
2	rs72771726	13583375	1.18	0.345943801679723	3.14	0.418735639412168	0.033669781743381	0.0929680434291591	0.1415	0.0625	0.006	0.0028	0.0216	0.0028	0.0034	0.0218	0.1664	0.0136	0.0173	0.0058	0.0945	0.018	0.0064	0.0034	0.0031	0.0887	0.0816	0.0062	0.0059	0.0081	0.0248	0.006	0.0158	0.1685
2	rs115085765	13589079	1.18	0.345943801679723	3.14	0.418735639412168	0.0363161765339938	0.104686835934905	0.1415	0.0625	0.006	0.0028	0.0216	0.0028	0.0034	0.0218	0.1664	0.0136	0.0173	0.0058	0.0945	0.018	0.0064	0.0034	0.0032	0.0887	0.0816	0.0062	0.0059	0.0081	0.0248	0.006	0.0158	0.1684
2	rs35954373	13598023	1.18	0.345943801679723	3.14	0.418735639412168	0.0460069910177673	0.0937586430663705	0.1408	0.0624	0.0061	0.003	0.0217	0.0026	0.0034	0.0216	0.1665	0.0135	0.0173	0.006	0.0943	0.0181	0.0065	0.0039	0.0033	0.0895	0.0821	0.0064	0.0059	0.0083	0.0245	0.0062	0.0158	0.1666
2	rs1583139	13603416	1.18	0.345943801679723	3.15	0.402339212139645	0.043600369290083	0.0821820760467997	0.1405	0.0624	0.006	0.0031	0.0217	0.0026	0.0033	0.0216	0.1665	0.0135	0.0173	0.0062	0.0942	0.0181	0.0065	0.0042	0.0034	0.0899	0.0823	0.0065	0.0059	0.0084	0.0243	0.0063	0.0159	0.1657
2	rs16860376	13610655	1.18	0.345943801679723	3.15	0.402339212139645	0.0462089356249134	0.110704851781014	0.1403	0.0623	0.006	0.0031	0.0217	0.0026	0.0034	0.0215	0.1665	0.0134	0.0174	0.0062	0.0941	0.018	0.0065	0.0042	0.0035	0.09	0.0824	0.0066	0.006	0.0084	0.0242	0.0063	0.016	0.1655
2	rs6739411	13614899	1.18	0.345943801679723	3.15	0.402339212139645	0.044899380275265	0.111381473151021	0.1403	0.0623	0.006	0.0031	0.0217	0.0026	0.0034	0.0214	0.1666	0.0134	0.0174	0.0062	0.0942	0.018	0.0065	0.0042	0.0035	0.0901	0.0824	0.0066	0.0059	0.0084	0.0242	0.0063	0.016	0.1655
2	rs16860407	13619424	1.18	0.345943801679723	3.15	0.402339212139645	0.0463802812943611	0.118580322134213	0.14	0.0621	0.0061	0.0031	0.0217	0.0026	0.0034	0.0214	0.1666	0.0134	0.0174	0.0062	0.0941	0.0181	0.0065	0.0042	0.0035	0.0899	0.0827	0.0066	0.0059	0.0084	0.0241	0.0064	0.0159	0.1658
2	rs77468784	13620259	1.18	0.345943801679723	3.15	0.402339212139645	0.0727177846855311	0.180979982509537	0.14	0.062	0.0061	0.0032	0.0217	0.0026	0.0034	0.0214	0.1666	0.0134	0.0174	0.0062	0.0941	0.0181	0.0065	0.0042	0.0036	0.0899	0.0827	0.0066	0.0059	0.0084	0.0241	0.0064	0.0159	0.1657
2	rs10197142	13623160	1.19	0.311838986457593	3.15	0.402339212139645	0.0227640008789151	0.117455045604704	0.1394	0.0613	0.0062	0.0033	0.0222	0.003	0.0038	0.021	0.166	0.0138	0.0174	0.0064	0.094	0.0176	0.0066	0.0043	0.0039	0.0896	0.0827	0.0067	0.0058	0.0086	0.0254	0.0065	0.0155	0.1652
2	rs115058939	13623232	1.19	0.311838986457593	3.15	0.402339212139645	0.0321191815642227	0.171670142682555	0.1395	0.0613	0.0062	0.0033	0.0223	0.0031	0.0038	0.021	0.1659	0.0138	0.0174	0.0065	0.0939	0.0176	0.0066	0.0043	0.0039	0.0895	0.0826	0.0067	0.0057	0.0086	0.0255	0.0064	0.0155	0.1651
2	rs16860421	13623831	1.19	0.311838986457593	3.15	0.402339212139645	0.0266065902676612	0.052883279250726	0.1391	0.0614	0.0061	0.0034	0.0229	0.0032	0.0039	0.0211	0.1653	0.0141	0.0171	0.0066	0.0936	0.0176	0.0068	0.0044	0.0041	0.0888	0.0824	0.0068	0.0056	0.0088	0.0268	0.0065	0.015	0.1646
2	rs10153807	13627989	1.17	0.382518045708746	3.15	0.402339212139645	0.0535401897605693	0.00652336745166556	0.1386	0.0623	0.0062	0.0032	0.0243	0.0033	0.0037	0.0221	0.1642	0.0145	0.0164	0.0073	0.094	0.0185	0.0072	0.0034	0.0045	0.0876	0.0804	0.0067	0.0057	0.0089	0.0288	0.007	0.0137	0.1636
2	rs13004703	13628772	1.17	0.382518045708746	3.15	0.402339212139645	0.0492456246480963	0.00439591961157866	0.1385	0.0621	0.0062	0.0032	0.0243	0.0034	0.0038	0.0222	0.1641	0.0146	0.0164	0.0073	0.0939	0.0186	0.0072	0.0035	0.0047	0.0875	0.0805	0.0068	0.0057	0.0089	0.0288	0.007	0.0137	0.1634
2	rs116206437	13631214	1.17	0.382518045708746	3.15	0.402339212139645	0.0494082292599665	0.00446951472175774	0.1385	0.0621	0.0062	0.0032	0.0243	0.0034	0.0038	0.0222	0.1641	0.0146	0.0164	0.0073	0.0939	0.0186	0.0072	0.0035	0.0047	0.0875	0.0805	0.0068	0.0057	0.0089	0.0288	0.007	0.0137	0.1634
2	rs10206006	13637218	1.17	0.382518045708746	3.15	0.402339212139645	0.0515383850050253	0.00494437470306667	0.1385	0.0621	0.0062	0.0032	0.0243	0.0034	0.0038	0.0222	0.1641	0.0146	0.0164	0.0072	0.0938	0.0186	0.0071	0.0034	0.0047	0.0875	0.0805	0.0068	0.0057	0.0089	0.0289	0.007	0.0136	0.1634
2	rs553554	13638987	1.17	0.382518045708746	3.15	0.402339212139645	0.0536089457828532	0.0046752885934446	0.1385	0.0622	0.0062	0.0032	0.0244	0.0035	0.0039	0.0223	0.1641	0.0146	0.0163	0.0071	0.0938	0.0187	0.0071	0.0034	0.0047	0.0874	0.0805	0.0068	0.0057	0.0089	0.0289	0.007	0.0137	0.1634
2	rs16860504	13662959	1.17	0.382518045708746	3.15	0.402339212139645	0.0727808772382761	0.0108121575669651	0.1383	0.0621	0.0063	0.0033	0.0246	0.0036	0.004	0.0222	0.1639	0.0146	0.0164	0.0071	0.0937	0.0186	0.0072	0.0034	0.0048	0.0873	0.0811	0.0067	0.0057	0.0088	0.0289	0.0069	0.0138	0.1627
2	rs73918750	13667654	1.17	0.382518045708746	3.15	0.402339212139645	0.0774390932690942	0.0107828068519291	0.1382	0.0625	0.0064	0.0032	0.0245	0.0036	0.0041	0.0223	0.1637	0.0147	0.0164	0.007	0.0935	0.0186	0.0072	0.0034	0.0049	0.087	0.0814	0.0067	0.0058	0.0088	0.0291	0.0069	0.0138	0.1625
2	rs116428996	13668996	1.17	0.382518045708746	3.15	0.402339212139645	0.0787380100532048	0.0109299673986953	0.1381	0.0624	0.0064	0.0032	0.0245	0.0036	0.0042	0.0225	0.1636	0.0147	0.0164	0.007	0.0935	0.0186	0.0072	0.0034	0.0049	0.087	0.0814	0.0067	0.0058	0.0088	0.029	0.0069	0.0138	0.1625
2	rs13006362	13673437	1.17	0.382518045708746	3.15	0.402339212139645	0.0842581540656831	0.0124258456638131	0.1381	0.0625	0.0064	0.0033	0.0246	0.0036	0.0042	0.0224	0.1637	0.0147	0.0165	0.007	0.0934	0.0186	0.0072	0.0034	0.0049	0.0869	0.0816	0.0067	0.0058	0.0088	0.0291	0.0069	0.0138	0.1623
2	rs2177463	13674575	1.17	0.382518045708746	3.15	0.402339212139645	0.0927695933241728	0.0134223313752947	0.1381	0.0625	0.0064	0.0033	0.0246	0.0036	0.0042	0.0224	0.1636	0.0147	0.0165	0.0068	0.0935	0.0186	0.0072	0.0034	0.005	0.0869	0.0818	0.0067	0.0058	0.0088	0.0291	0.0069	0.0137	0.1622
2	rs12052345	13677300	1.18	0.345943801679723	3.15	0.402339212139645	0.138716132170139	0.0208906907801202	0.138	0.0625	0.0064	0.0033	0.025	0.0038	0.0046	0.0224	0.1631	0.0145	0.0165	0.0067	0.0927	0.0183	0.0073	0.0031	0.005	0.0879	0.0826	0.0066	0.0057	0.0086	0.0296	0.0068	0.0136	0.1617
2	rs13389002	13680524	1.18	0.345943801679723	3.15	0.402339212139645	0.173628873147503	0.0222984157894186	0.138	0.0624	0.0064	0.0033	0.0252	0.0038	0.0046	0.0224	0.163	0.0145	0.0164	0.0067	0.093	0.0184	0.0072	0.0031	0.005	0.0884	0.0828	0.0066	0.0057	0.0085	0.0296	0.0068	0.0135	0.1611
2	rs4669930	13681764	1.18	0.345943801679723	3.15	0.402339212139645	0.17826339649829	0.0229761335677571	0.1379	0.0623	0.0064	0.0033	0.0252	0.0038	0.0046	0.0224	0.1631	0.0145	0.0164	0.0067	0.0931	0.0184	0.0072	0.0031	0.005	0.0884	0.0828	0.0066	0.0057	0.0085	0.0296	0.0068	0.0135	0.1611
2	rs4669931	13681862	1.18	0.345943801679723	3.15	0.402339212139645	0.178591922364072	0.0225091570538421	0.1379	0.0623	0.0065	0.0033	0.0252	0.0038	0.0046	0.0224	0.1631	0.0145	0.0164	0.0067	0.0931	0.0184	0.0072	0.0031	0.005	0.0884	0.0829	0.0066	0.0057	0.0086	0.0296	0.0068	0.0135	0.1611
2	rs4624358	13688430	1.18	0.345943801679723	3.17	0.370859203571921	0.187406487593384	0.019764718839607	0.1377	0.062	0.0064	0.0031	0.0254	0.0037	0.0045	0.0224	0.1641	0.0143	0.0162	0.0067	0.0926	0.0183	0.0072	0.0031	0.0049	0.0888	0.0834	0.0065	0.0058	0.0083	0.0296	0.0067	0.0136	0.1612
2	rs72773611	13689097	1.19	0.311838986457593	3.17	0.370859203571921	0.150390661658872	0.0138184409764091	0.1378	0.0613	0.0063	0.0029	0.0252	0.0036	0.0043	0.0226	0.1656	0.014	0.0163	0.0066	0.0919	0.0185	0.0073	0.0031	0.0047	0.089	0.0842	0.0064	0.006	0.0081	0.0296	0.0066	0.0135	0.1612
2	rs6432397	13691129	1.18	0.345943801679723	3.19	0.341098255896361	0.130010352499298	0.00650078875913934	0.1376	0.0602	0.0063	0.0025	0.0248	0.0034	0.0041	0.0228	0.168	0.0136	0.0166	0.0066	0.0907	0.0188	0.0075	0.0031	0.0045	0.0894	0.0852	0.0063	0.0062	0.0078	0.0297	0.0065	0.0133	0.1613
2	rs2380516	13694717	1.18	0.345943801679723	3.19	0.341098255896361	0.123336678105469	0.00567335622707186	0.1375	0.0602	0.0063	0.0025	0.0247	0.0033	0.004	0.0228	0.1681	0.0135	0.0165	0.0066	0.091	0.0188	0.0075	0.003	0.0044	0.0895	0.0854	0.0063	0.0063	0.0078	0.0297	0.0065	0.0133	0.1612
2	rs72773625	13699662	1.18	0.345943801679723	3.19	0.341098255896361	0.121585277512863	0.00494437470306667	0.1374	0.0601	0.0062	0.0025	0.0247	0.0033	0.004	0.0227	0.1682	0.0135	0.0165	0.0066	0.091	0.0188	0.0075	0.003	0.0044	0.0896	0.0855	0.0063	0.0063	0.0077	0.0297	0.0065	0.0132	0.1612
2	rs72773637	13709034	1.18	0.345943801679723	3.18	0.355766254763284	0.1229266523519	0.00435936825361986	0.1373	0.06	0.0062	0.0025	0.0246	0.0033	0.004	0.0227	0.1684	0.0134	0.0165	0.0066	0.0912	0.0188	0.0075	0.003	0.0044	0.0897	0.0856	0.0064	0.0063	0.0077	0.0298	0.0066	0.0131	0.161
2	rs1524013	13712410	1.18	0.345943801679723	3.19	0.341098255896361	0.123542002842402	0.00480882420452878	0.1373	0.06	0.0061	0.0024	0.0246	0.0033	0.004	0.0227	0.1684	0.0134	0.0165	0.0066	0.0912	0.0188	0.0076	0.003	0.0044	0.0898	0.0857	0.0064	0.0063	0.0077	0.0298	0.0066	0.0131	0.161
2	rs77669551	13715127	1.18	0.345943801679723	3.19	0.341098255896361	0.121876117616182	0.00410810071452174	0.1373	0.06	0.0061	0.0024	0.0246	0.0033	0.004	0.0227	0.1684	0.0134	0.0165	0.0067	0.0912	0.0188	0.0076	0.003	0.0044	0.0898	0.0857	0.0064	0.0063	0.0077	0.0299	0.0066	0.0131	0.161
2	rs17299556	13718039	1.18	0.345943801679723	3.19	0.341098255896361	0.116677418713677	0.00546550598252324	0.1364	0.06	0.0061	0.0021	0.0243	0.0032	0.004	0.0226	0.1685	0.0131	0.0165	0.007	0.0904	0.0193	0.0077	0.003	0.0041	0.0899	0.087	0.0066	0.0064	0.0075	0.0311	0.0068	0.013	0.1601
2	rs6710376	13719087	1.18	0.345943801679723	3.19	0.341098255896361	0.117643402501517	0.00790345809078708	0.1364	0.0599	0.0061	0.0021	0.0243	0.0032	0.004	0.0226	0.1685	0.0131	0.0165	0.007	0.0904	0.0193	0.0077	0.003	0.0041	0.09	0.087	0.0066	0.0064	0.0075	0.0311	0.0068	0.013	0.1601
2	rs12994822	13719570	1.18	0.345943801679723	3.19	0.341098255896361	0.118642899356728	0.00872416374101251	0.1364	0.06	0.0061	0.0021	0.0243	0.0032	0.004	0.0226	0.1684	0.0131	0.0165	0.007	0.0904	0.0193	0.0077	0.003	0.0041	0.09	0.087	0.0066	0.0064	0.0074	0.0311	0.0068	0.013	0.1601
2	rs116210637	13722317	1.18	0.345943801679723	3.21	0.313017210102667	0.126557483792601	0.0100906146204947	0.1368	0.0599	0.0061	0.0021	0.0243	0.0032	0.004	0.0226	0.1687	0.0131	0.0165	0.007	0.0901	0.0193	0.0077	0.003	0.0042	0.0901	0.0869	0.0067	0.0064	0.0073	0.0312	0.0068	0.013	0.16
2	rs16860586	13722921	1.18	0.345943801679723	3.21	0.313017210102667	0.129285104424222	0.0099212389085038	0.1368	0.0599	0.0061	0.0021	0.0243	0.0032	0.004	0.0226	0.1688	0.0131	0.0165	0.007	0.09	0.0193	0.0077	0.003	0.0042	0.0902	0.0869	0.0067	0.0064	0.0073	0.0312	0.0068	0.013	0.1599
2	rs6715447	13728048	1.18	0.345943801679723	3.21	0.313017210102667	0.124748796014421	0.0111377005746952	0.1368	0.0599	0.0061	0.0021	0.0243	0.0032	0.0039	0.0226	0.1689	0.0131	0.0166	0.007	0.0899	0.0193	0.0077	0.003	0.0042	0.0902	0.0869	0.0067	0.0064	0.0073	0.0312	0.0068	0.013	0.1598
2	rs11693046	13731513	1.18	0.345943801679723	3.21	0.313017210102667	0.126111258170367	0.00805413359388956	0.1367	0.0599	0.0061	0.0021	0.0243	0.0032	0.004	0.0227	0.1689	0.0131	0.0166	0.007	0.09	0.0185	0.0078	0.003	0.0042	0.0903	0.0868	0.0068	0.0066	0.0073	0.0313	0.0068	0.0131	0.1598
2	rs12989729	13736401	1.18	0.345943801679723	3.21	0.313017210102667	0.123453981065485	0.00614513830479027	0.1365	0.0598	0.0061	0.0021	0.0243	0.0032	0.0039	0.0227	0.1689	0.0131	0.0166	0.007	0.0899	0.0185	0.0078	0.003	0.0042	0.0904	0.0869	0.0068	0.0066	0.0073	0.0313	0.0068	0.0131	0.1599
2	rs115265747	13764657	1.18	0.345943801679723	3.22	0.299593947381755	0.135931871766278	0.0176790280693076	0.1358	0.0593	0.0061	0.0022	0.0241	0.0032	0.0039	0.023	0.1692	0.0129	0.0165	0.007	0.0894	0.0181	0.0075	0.003	0.0044	0.0914	0.0879	0.0067	0.007	0.0071	0.0317	0.0068	0.013	0.1596
2	rs72775617	13764697	1.18	0.345943801679723	3.22	0.299593947381755	0.132659959346982	0.0187463260199467	0.1357	0.0593	0.0061	0.0022	0.0241	0.0032	0.0039	0.023	0.1692	0.0129	0.0165	0.007	0.0894	0.0181	0.0075	0.003	0.0044	0.0914	0.0879	0.0067	0.007	0.0071	0.0318	0.0068	0.013	0.1596
2	rs35006073	13766469	1.18	0.345943801679723	3.23	0.286575202599778	0.135279850161113	0.0170829219298048	0.1358	0.0593	0.0061	0.0022	0.0241	0.0032	0.0039	0.023	0.1692	0.0129	0.0165	0.007	0.0894	0.0181	0.0075	0.003	0.0044	0.0914	0.0879	0.0067	0.007	0.0071	0.0318	0.0069	0.013	0.1594
2	rs55923366	13768668	1.18	0.345943801679723	3.23	0.286575202599778	0.138936556470444	0.0202435765215351	0.1358	0.0593	0.0061	0.0022	0.0241	0.0032	0.0039	0.023	0.1693	0.0129	0.0165	0.007	0.0893	0.0181	0.0075	0.003	0.0044	0.0914	0.088	0.0067	0.007	0.0072	0.0318	0.007	0.013	0.1593
2	rs2890448	13768809	1.18	0.345943801679723	3.23	0.286575202599778	0.138936556470444	0.0202435765215351	0.1358	0.0593	0.0061	0.0022	0.0241	0.0032	0.0039	0.023	0.1693	0.0129	0.0165	0.007	0.0893	0.0181	0.0075	0.003	0.0044	0.0914	0.088	0.0067	0.007	0.0072	0.0318	0.007	0.013	0.1593
2	rs114674952	13771264	1.18	0.345943801679723	3.23	0.286575202599778	0.139157190511373	0.0203641594591037	0.1358	0.0593	0.0061	0.0022	0.0241	0.0032	0.0039	0.023	0.1693	0.0129	0.0165	0.007	0.0893	0.0181	0.0075	0.003	0.0044	0.0914	0.088	0.0067	0.007	0.0072	0.0318	0.007	0.013	0.1593
2	rs10929877	13771878	1.18	0.345943801679723	3.23	0.286575202599778	0.139220267335393	0.0204850892916082	0.1358	0.0593	0.0061	0.0022	0.0241	0.0032	0.0039	0.023	0.1693	0.0129	0.0165	0.007	0.0893	0.0181	0.0075	0.003	0.0044	0.0914	0.088	0.0067	0.007	0.0072	0.0318	0.007	0.013	0.1593
2	rs2136850	13780221	1.18	0.345943801679723	3.23	0.286575202599778	0.140739249316416	0.0206468682382012	0.1358	0.0593	0.0061	0.0022	0.0241	0.0032	0.0039	0.023	0.1693	0.0129	0.0165	0.007	0.0892	0.0181	0.0075	0.003	0.0045	0.0913	0.088	0.0067	0.0071	0.0072	0.0318	0.007	0.013	0.1593
2	rs76693569	13791858	1.18	0.345943801679723	3.23	0.286575202599778	0.149730980173555	0.0266925020420461	0.1362	0.0596	0.0059	0.0022	0.0239	0.0032	0.004	0.0231	0.1688	0.0128	0.0165	0.007	0.0889	0.0178	0.0073	0.0031	0.0046	0.0913	0.0885	0.0067	0.0072	0.0073	0.0318	0.0072	0.0128	0.1591
2	rs72775660	13797482	1.18	0.345943801679723	3.23	0.286575202599778	0.155628907225249	0.0319538013725012	0.1363	0.0597	0.0059	0.0022	0.0239	0.0032	0.004	0.0231	0.1687	0.0128	0.0165	0.007	0.0888	0.0177	0.0072	0.0031	0.0046	0.0913	0.0886	0.0067	0.0072	0.0073	0.0319	0.0072	0.0128	0.1591
2	rs2890449	13806941	1.18	0.345943801679723	3.23	0.286575202599778	0.163043705867956	0.0385678787188565	0.1373	0.0599	0.0058	0.0023	0.0238	0.0033	0.004	0.0231	0.1675	0.0128	0.0166	0.007	0.0887	0.0177	0.0071	0.0032	0.0048	0.0911	0.0886	0.0067	0.0073	0.0075	0.0319	0.0074	0.0129	0.1585
2	rs114523063	13811246	1.18	0.345943801679723	3.25	0.261729658797372	0.153614512669998	0.041214040100107	0.1376	0.06	0.0057	0.0023	0.0239	0.0033	0.004	0.0231	0.1672	0.0128	0.0166	0.007	0.0884	0.0178	0.0071	0.0033	0.0048	0.0912	0.0888	0.0067	0.0073	0.0076	0.0319	0.0074	0.0128	0.1584
2	rs2380531	13822880	1.18	0.345943801679723	3.26	0.249891789602986	0.113725023757858	0.0395509206262521	0.1381	0.06	0.0056	0.0023	0.0239	0.0032	0.004	0.0231	0.1668	0.0128	0.0165	0.007	0.088	0.0178	0.007	0.0034	0.0046	0.0914	0.0892	0.0067	0.0074	0.0076	0.0319	0.0073	0.0128	0.1584
2	rs11898125	13833583	1.18	0.345943801679723	3.26	0.249891789602986	0.112446225131183	0.0430218046720096	0.1381	0.06	0.0057	0.0023	0.0239	0.0033	0.004	0.023	0.1668	0.0128	0.0165	0.007	0.088	0.0178	0.007	0.0034	0.0046	0.0913	0.0892	0.0067	0.0074	0.0076	0.0319	0.0073	0.0126	0.1585
2	rs75404200	13842033	1.18	0.345943801679723	3.26	0.249891789602986	0.108392156199693	0.0417189648434239	0.1382	0.06	0.0057	0.0023	0.024	0.0033	0.004	0.023	0.1668	0.0128	0.0165	0.007	0.088	0.0179	0.007	0.0034	0.0046	0.0913	0.0893	0.0067	0.0074	0.0077	0.0319	0.0073	0.0125	0.1585
2	rs7598171	13842576	1.18	0.345943801679723	3.26	0.249891789602986	0.108527618232476	0.0453883993183297	0.1382	0.06	0.0057	0.0023	0.024	0.0033	0.004	0.023	0.1668	0.0128	0.0165	0.007	0.088	0.0179	0.007	0.0034	0.0046	0.0913	0.0893	0.0067	0.0074	0.0077	0.0319	0.0073	0.0125	0.1585
2	rs1530560	13843418	1.18	0.345943801679723	3.26	0.249891789602986	0.105571623482515	0.0413820422838874	0.1382	0.06	0.0057	0.0023	0.024	0.0033	0.004	0.023	0.1668	0.0128	0.0166	0.007	0.0879	0.0179	0.007	0.0034	0.0046	0.0912	0.0893	0.0067	0.0074	0.0077	0.0319	0.0074	0.0125	0.1584
2	rs115991894	13845287	1.18	0.345943801679723	3.26	0.249891789602986	0.101622130814404	0.0304752036483773	0.1383	0.0601	0.0057	0.0023	0.024	0.0033	0.0039	0.023	0.1666	0.0128	0.0166	0.0071	0.0879	0.0179	0.007	0.0034	0.0046	0.0911	0.0893	0.0067	0.0074	0.0077	0.032	0.0075	0.0125	0.1583
2	rs77665991	13845832	1.18	0.345943801679723	3.26	0.249891789602986	0.0991435722303076	0.0303777869732821	0.1383	0.0601	0.0057	0.0023	0.0241	0.0033	0.0039	0.023	0.1666	0.0128	0.0166	0.0071	0.0878	0.0179	0.007	0.0034	0.0045	0.0911	0.0893	0.0067	0.0074	0.0077	0.032	0.0075	0.0125	0.1583
2	rs72775701	13845978	1.18	0.345943801679723	3.26	0.249891789602986	0.098836440370932	0.0302319339430998	0.1383	0.0601	0.0057	0.0023	0.0241	0.0033	0.0039	0.023	0.1666	0.0128	0.0166	0.0071	0.0879	0.0179	0.007	0.0034	0.0045	0.091	0.0893	0.0067	0.0074	0.0077	0.032	0.0075	0.0125	0.1583
2	rs35349783	13858526	1.18	0.345943801679723	3.26	0.249891789602986	0.0847212732206897	0.0262816988485832	0.1384	0.0603	0.0057	0.0023	0.024	0.0033	0.0039	0.0229	0.1666	0.0128	0.0166	0.0071	0.0878	0.018	0.007	0.0033	0.0045	0.091	0.0894	0.0068	0.0074	0.0077	0.0321	0.0075	0.0125	0.1583
2	rs113397199	13862742	1.18	0.345943801679723	3.26	0.249891789602986	0.0845126691760089	0.0264639067913455	0.1384	0.0603	0.0057	0.0023	0.024	0.0033	0.0039	0.0229	0.1666	0.0128	0.0166	0.0071	0.0878	0.018	0.007	0.0033	0.0045	0.0909	0.0894	0.0068	0.0074	0.0077	0.0321	0.0075	0.0125	0.1583
2	rs6432409	13863284	1.18	0.345943801679723	3.24	0.273955600409011	0.0845126691760089	0.0271986725655142	0.1384	0.0603	0.0057	0.0023	0.024	0.0033	0.0039	0.0229	0.1666	0.0128	0.0166	0.0071	0.0878	0.018	0.007	0.0033	0.0045	0.0909	0.0894	0.0068	0.0074	0.0077	0.0321	0.0075	0.0125	0.1583
2	rs1446546	13866530	1.18	0.345943801679723	3.24	0.273955600409011	0.0839579948161533	0.0286018294494998	0.1383	0.0603	0.0057	0.0023	0.024	0.0033	0.0039	0.0229	0.1665	0.0128	0.0166	0.0071	0.0878	0.018	0.007	0.0033	0.0045	0.091	0.0894	0.0068	0.0074	0.0077	0.0322	0.0075	0.0125	0.1583
2	rs62140502	13896966	1.18	0.345943801679723	3.24	0.273955600409011	0.0801403673959258	0.0144574109197485	0.1382	0.0603	0.0057	0.0023	0.0242	0.0033	0.0039	0.0228	0.1664	0.0128	0.0167	0.0071	0.0875	0.018	0.0071	0.0033	0.0045	0.0908	0.0893	0.0068	0.0075	0.0078	0.0323	0.0076	0.0125	0.1581
2	rs1900294	13897844	1.18	0.345943801679723	3.23	0.286575202599778	0.0753767843760601	0.0119885264120081	0.1381	0.0604	0.0059	0.0024	0.0243	0.0034	0.0039	0.0226	0.1661	0.0127	0.0168	0.0074	0.087	0.018	0.0075	0.0034	0.0044	0.0905	0.0892	0.0068	0.0076	0.008	0.0325	0.008	0.0125	0.1576
2	rs72777430	13898316	1.18	0.345943801679723	3.23	0.286575202599778	0.0839118771520803	0.00983710265062258	0.138	0.0599	0.006	0.0024	0.0245	0.0035	0.0039	0.0227	0.1662	0.0126	0.0168	0.0073	0.0864	0.0177	0.0077	0.0034	0.0044	0.0904	0.0897	0.0067	0.0076	0.0082	0.0326	0.0081	0.0127	0.1572
2	rs78696984	13898616	1.18	0.345943801679723	3.23	0.286575202599778	0.0875103815403553	0.00877685467833528	0.1379	0.0597	0.0061	0.0024	0.0245	0.0035	0.0038	0.0227	0.1664	0.0125	0.0168	0.0073	0.086	0.0176	0.0078	0.0034	0.0043	0.0905	0.0902	0.0067	0.0077	0.0082	0.0325	0.0081	0.0128	0.157
2	rs75924102	13900468	1.18	0.345943801679723	3.21	0.313017210102667	0.0898746535590567	0.00997753407502322	0.1379	0.0596	0.0061	0.0025	0.0245	0.0036	0.0038	0.0226	0.1664	0.0124	0.0168	0.0074	0.0859	0.0175	0.0079	0.0034	0.0043	0.0905	0.0904	0.0067	0.0077	0.0082	0.0325	0.0082	0.0128	0.157
2	rs6736631	13909719	1.18	0.345943801679723	3.21	0.313017210102667	0.0956725751022821	0.0100057429421696	0.1379	0.0593	0.0061	0.0025	0.0245	0.0036	0.0038	0.0226	0.1666	0.0123	0.0168	0.0074	0.0856	0.0174	0.008	0.0035	0.0043	0.0905	0.0908	0.0066	0.0077	0.0082	0.0325	0.0082	0.0128	0.1569
2	rs79343815	13913476	1.18	0.345943801679723	3.19	0.341098255896361	0.09713257727673	0.010665811130143	0.138	0.0591	0.0061	0.0025	0.0246	0.0036	0.0038	0.0226	0.1666	0.0123	0.0168	0.0074	0.0856	0.0174	0.008	0.0034	0.0043	0.0905	0.091	0.0066	0.0077	0.0082	0.0326	0.0082	0.0128	0.157
2	rs1446548	13916789	1.18	0.345943801679723	3.19	0.341098255896361	0.103006909152154	0.0121438022339737	0.138	0.0591	0.0061	0.0025	0.0245	0.0035	0.0038	0.0226	0.1665	0.0123	0.0168	0.0074	0.0856	0.0173	0.0081	0.0034	0.0043	0.0906	0.091	0.0066	0.0077	0.0082	0.0326	0.0083	0.0128	0.1571
2	rs6432413	13920338	1.18	0.345943801679723	3.17	0.370859203571921	0.106855287797068	0.0128069902362815	0.1378	0.0591	0.0061	0.0025	0.0245	0.0035	0.0038	0.0226	0.1665	0.0123	0.0168	0.0074	0.0856	0.0173	0.008	0.0034	0.0043	0.0906	0.0911	0.0066	0.0077	0.0082	0.0328	0.0083	0.0128	0.1572
2	rs13009113	13922190	1.18	0.345943801679723	3.14	0.418735639412168	0.107339145567793	0.0117421898049741	0.1378	0.0591	0.0061	0.0025	0.0245	0.0035	0.0038	0.0226	0.1665	0.0123	0.0168	0.0074	0.0856	0.0173	0.008	0.0034	0.0043	0.0906	0.0911	0.0066	0.0077	0.0082	0.0328	0.0083	0.0128	0.1572
2	rs2084198	13926579	1.19	0.311838986457593	3.14	0.418735639412168	0.162766747476195	0.0136526932927299	0.1376	0.0603	0.0058	0.0024	0.0245	0.0037	0.0041	0.0224	0.1649	0.0118	0.0164	0.0076	0.0826	0.0175	0.0079	0.0032	0.0038	0.09	0.0943	0.006	0.0077	0.0088	0.0334	0.0082	0.0132	0.1587
2	rs62140506	13928500	1.18	0.345943801679723	3.14	0.418735639412168	0.223445274512649	0.0144914406697681	0.1373	0.0606	0.0057	0.0023	0.0245	0.0037	0.0041	0.0223	0.1646	0.0117	0.0164	0.0077	0.082	0.0176	0.0078	0.0032	0.0037	0.0896	0.0949	0.0059	0.0076	0.0089	0.0337	0.0081	0.0133	0.1593
2	rs76533308	13929673	1.18	0.345943801679723	3.14	0.418735639412168	0.230263539382598	0.0144234210990915	0.1373	0.0606	0.0057	0.0023	0.0245	0.0037	0.0041	0.0222	0.1646	0.0117	0.0164	0.0077	0.0819	0.0176	0.0078	0.0032	0.0036	0.0896	0.095	0.0059	0.0076	0.0089	0.0338	0.0081	0.0133	0.1594
2	rs10208183	13930518	1.18	0.345943801679723	3.14	0.418735639412168	0.232377888353922	0.0129353284743232	0.1374	0.0606	0.0057	0.0023	0.0245	0.0037	0.0042	0.0224	0.1646	0.0117	0.0163	0.0077	0.0819	0.0176	0.0077	0.0032	0.0036	0.0896	0.0951	0.0058	0.0077	0.0089	0.0338	0.0081	0.0133	0.1594
2	rs6738619	13931770	1.18	0.345943801679723	3.14	0.418735639412168	0.239905652773918	0.0121749787339459	0.1374	0.0606	0.0058	0.0023	0.0245	0.0038	0.0042	0.0224	0.1647	0.0116	0.0164	0.0078	0.0817	0.0176	0.0077	0.0032	0.0036	0.0896	0.0951	0.0058	0.0077	0.009	0.0334	0.0081	0.0134	0.1595
2	rs72777439	13932903	1.18	0.345943801679723	3.13	0.435575753324506	0.245245262277431	0.0120195006644638	0.1374	0.0606	0.0058	0.0022	0.0245	0.0038	0.0042	0.0224	0.1648	0.0116	0.0164	0.0078	0.0817	0.0176	0.0077	0.0032	0.0036	0.0896	0.0951	0.0058	0.0076	0.009	0.0333	0.0081	0.0134	0.1595
2	rs2380538	13934384	1.18	0.345943801679723	3.13	0.435575753324506	0.253664991396818	0.011895846493186	0.1375	0.0606	0.0058	0.0022	0.0245	0.0038	0.0042	0.0224	0.1649	0.0116	0.0164	0.0078	0.0816	0.0176	0.0076	0.0032	0.0036	0.0896	0.0952	0.0058	0.0076	0.009	0.0333	0.0081	0.0134	0.1595
2	rs13421547	13940522	1.18	0.345943801679723	3.13	0.435575753324506	0.253442595172184	0.0117421898049741	0.1376	0.0604	0.0058	0.0022	0.0245	0.0038	0.0042	0.0224	0.165	0.0116	0.0163	0.0078	0.0815	0.0176	0.0076	0.0032	0.0036	0.0897	0.0951	0.0058	0.0076	0.009	0.0333	0.0081	0.0134	0.1596
2	rs116788667	13946987	1.18	0.345943801679723	3.13	0.435575753324506	0.252465318379843	0.0126792967297635	0.1375	0.0604	0.0058	0.0022	0.0244	0.0037	0.0043	0.0225	0.165	0.0116	0.0164	0.0078	0.0815	0.0176	0.0076	0.0032	0.0036	0.0898	0.0951	0.0058	0.0076	0.009	0.0334	0.008	0.0135	0.1595
2	rs112808896	13950956	1.18	0.345943801679723	3.13	0.435575753324506	0.252021784109093	0.0127111596387082	0.1375	0.0604	0.0058	0.0022	0.0244	0.0037	0.0043	0.0225	0.165	0.0116	0.0164	0.0078	0.0815	0.0176	0.0076	0.0032	0.0036	0.0899	0.0951	0.0058	0.0076	0.009	0.0334	0.008	0.0135	0.1594
2	rs115632481	13951718	1.18	0.345943801679723	3.13	0.435575753324506	0.255984230086723	0.0130320049910256	0.1376	0.0603	0.0058	0.0022	0.0244	0.0037	0.0043	0.0225	0.165	0.0116	0.0164	0.0078	0.0815	0.0176	0.0076	0.0032	0.0036	0.09	0.095	0.0058	0.0076	0.009	0.0334	0.008	0.0135	0.1593
2	rs10186711	13956662	1.18	0.345943801679723	3.13	0.435575753324506	0.304187474588742	0.0183233797119681	0.1374	0.0604	0.0057	0.0021	0.0242	0.0036	0.0044	0.0224	0.1648	0.0117	0.0162	0.0079	0.0818	0.0176	0.0076	0.0032	0.0036	0.0903	0.0949	0.0057	0.0076	0.0091	0.0339	0.008	0.0135	0.1591
2	rs4669955	13961651	1.18	0.345943801679723	3.13	0.435575753324506	0.320402015268905	0.0187850094271995	0.1373	0.0604	0.0057	0.0021	0.0242	0.0036	0.0044	0.0224	0.1647	0.0117	0.0162	0.0079	0.082	0.0176	0.0075	0.0031	0.0035	0.0908	0.0949	0.0056	0.0076	0.0091	0.034	0.008	0.0135	0.1588
2	rs55992555	13962000	1.18	0.345943801679723	3.13	0.435575753324506	0.322270313543351	0.0185534930673427	0.1373	0.0604	0.0057	0.0021	0.0242	0.0036	0.0044	0.0224	0.1647	0.0117	0.0162	0.0079	0.0821	0.0176	0.0075	0.0031	0.0035	0.0909	0.0949	0.0056	0.0075	0.0091	0.034	0.008	0.0135	0.1588
2	rs12990059	13977246	1.19	0.311838986457593	3.13	0.435575753324506	0.336489521265082	0.0169354667876429	0.1375	0.0602	0.0057	0.0021	0.0241	0.0036	0.0045	0.0224	0.1645	0.0117	0.0161	0.0077	0.0826	0.0176	0.0075	0.0031	0.0035	0.0917	0.0947	0.0055	0.0075	0.0091	0.0341	0.0079	0.0134	0.1585
2	rs13409869	13977515	1.19	0.311838986457593	3.13	0.435575753324506	0.336024174364616	0.0169722715630761	0.1375	0.0602	0.0057	0.0021	0.0241	0.0036	0.0045	0.0224	0.1645	0.0117	0.0161	0.0077	0.0826	0.0176	0.0075	0.0031	0.0035	0.0917	0.0947	0.0055	0.0075	0.0091	0.0341	0.0079	0.0134	0.1585
2	rs147679369	13997437	1.19	0.311838986457593	3.13	0.435575753324506	0.33174843103855	0.0185919817495896	0.1374	0.0602	0.0057	0.0021	0.024	0.0036	0.0045	0.0224	0.1645	0.0117	0.016	0.0077	0.0826	0.0177	0.0075	0.003	0.0035	0.0918	0.0949	0.0055	0.0074	0.0091	0.0342	0.0077	0.0134	0.1584
2	rs4668818	14000698	1.19	0.311838986457593	3.13	0.435575753324506	0.330158780694719	0.0177166181015904	0.1374	0.0602	0.0057	0.0021	0.024	0.0036	0.0045	0.0224	0.1645	0.0117	0.016	0.0077	0.0825	0.0178	0.0075	0.003	0.0035	0.0918	0.0951	0.0055	0.0074	0.0091	0.0343	0.0077	0.0134	0.1583
2	rs72777472	14003866	1.19	0.311838986457593	3.13	0.435575753324506	0.328368800237713	0.0185919817495896	0.1374	0.0602	0.0057	0.0021	0.024	0.0036	0.0045	0.0224	0.1645	0.0117	0.016	0.0077	0.0825	0.0178	0.0075	0.003	0.0035	0.0918	0.0951	0.0055	0.0074	0.0091	0.0343	0.0077	0.0134	0.1583
2	rs114827367	14009468	1.19	0.311838986457593	3.12	0.452863978564029	0.32887970504165	0.0187850094271995	0.1373	0.0603	0.0057	0.0021	0.024	0.0036	0.0045	0.0224	0.1645	0.0117	0.016	0.0077	0.0825	0.0178	0.0075	0.003	0.0035	0.0919	0.0951	0.0055	0.0074	0.0091	0.0343	0.0077	0.0134	0.1582
2	rs113378811	14021989	1.19	0.311838986457593	3.12	0.452863978564029	0.307730402216266	0.0214649851891866	0.1376	0.06	0.0058	0.0021	0.024	0.0036	0.0045	0.0222	0.1634	0.0116	0.0162	0.0078	0.0825	0.0181	0.0075	0.0029	0.0034	0.0922	0.0959	0.0055	0.0074	0.009	0.0349	0.0076	0.0132	0.1578
2	rs16860918	14022062	1.19	0.311838986457593	3.12	0.452863978564029	0.326787631055867	0.0241854801803662	0.1376	0.0599	0.0058	0.0021	0.0239	0.0036	0.0045	0.0222	0.1634	0.0115	0.0162	0.0078	0.0825	0.0181	0.0076	0.003	0.0034	0.0922	0.0959	0.0055	0.0074	0.009	0.0349	0.0077	0.0131	0.1578
2	rs55716520	14030514	1.19	0.311838986457593	3.11	0.470604638115432	0.330158780694719	0.0238369309313263	0.1377	0.0599	0.0058	0.0021	0.024	0.0036	0.0045	0.0222	0.1633	0.0115	0.0162	0.0078	0.0826	0.0181	0.0075	0.003	0.0034	0.0922	0.096	0.0055	0.0074	0.009	0.0349	0.0077	0.0131	0.1578
2	rs16860927	14039209	1.19	0.311838986457593	3.11	0.470604638115432	0.330312443834587	0.0231042878946298	0.1377	0.0599	0.0058	0.0021	0.024	0.0036	0.0045	0.0222	0.1633	0.0115	0.0162	0.0078	0.0826	0.0181	0.0075	0.003	0.0034	0.0922	0.096	0.0055	0.0074	0.009	0.0349	0.0077	0.0131	0.1578
2	rs11900844	14041017	1.19	0.311838986457593	3.11	0.470604638115432	0.343248500434829	0.0233186363189109	0.1377	0.0599	0.0058	0.0021	0.0241	0.0036	0.0045	0.0222	0.1633	0.0115	0.0162	0.0078	0.0826	0.0181	0.0075	0.0029	0.0034	0.0922	0.096	0.0055	0.0074	0.009	0.0349	0.0077	0.013	0.1578
2	rs11900054	14053239	1.19	0.311838986457593	3.12	0.452863978564029	0.350446775429116	0.0226784348351235	0.1377	0.0599	0.0058	0.0021	0.0241	0.0036	0.0045	0.0222	0.1633	0.0115	0.0162	0.0078	0.0825	0.0181	0.0075	0.0029	0.0034	0.0922	0.0961	0.0054	0.0074	0.009	0.035	0.0076	0.013	0.1578
2	rs116282697	14060984	1.19	0.311838986457593	3.12	0.452863978564029	0.220222925791614	0.0435364726885953	0.1389	0.0603	0.0056	0.002	0.0236	0.0036	0.0043	0.022	0.1622	0.0117	0.0165	0.0077	0.0833	0.0177	0.0071	0.0028	0.0033	0.0934	0.096	0.0054	0.0078	0.0084	0.0359	0.0072	0.0128	0.1572
2	rs75978080	14061216	1.19	0.311838986457593	3.12	0.452863978564029	0.208711419650514	0.0514553751947247	0.1391	0.0604	0.0056	0.002	0.0235	0.0036	0.0042	0.022	0.162	0.0117	0.0166	0.0077	0.0835	0.0176	0.0071	0.0027	0.0033	0.0936	0.0961	0.0054	0.0079	0.0083	0.036	0.0071	0.0127	0.1571
2	rs72779507	14062902	1.18	0.345943801679723	3.12	0.452863978564029	0.216292873136429	0.0882804301880611	0.1401	0.0608	0.0054	0.0019	0.0235	0.0036	0.0041	0.0219	0.161	0.0115	0.0165	0.0075	0.0842	0.0177	0.0068	0.0027	0.0032	0.0945	0.096	0.0053	0.0082	0.0077	0.0367	0.0067	0.0127	0.1566
2	rs10206108	14063359	1.18	0.345943801679723	3.11	0.470604638115432	0.215154076737685	0.0870467638780062	0.1402	0.0608	0.0054	0.0019	0.0235	0.0035	0.0041	0.0219	0.161	0.0115	0.0165	0.0075	0.0842	0.0177	0.0068	0.0027	0.0032	0.0943	0.0961	0.0053	0.0082	0.0077	0.0367	0.0067	0.0127	0.1567
2	rs36119304	14072183	1.18	0.345943801679723	3.11	0.470604638115432	0.217230836845188	0.0946313543247389	0.1403	0.0608	0.0054	0.0019	0.0234	0.0035	0.004	0.0219	0.1609	0.0116	0.0165	0.0076	0.0842	0.0177	0.0067	0.0026	0.0032	0.0942	0.0962	0.0052	0.0082	0.0077	0.0368	0.0067	0.0127	0.1567
2	rs116610556	14074908	1.18	0.345943801679723	3.11	0.470604638115432	0.214667054054199	0.0965464935360461	0.1404	0.0608	0.0054	0.0019	0.0234	0.0035	0.004	0.0219	0.1608	0.0116	0.0164	0.0076	0.0841	0.0177	0.0067	0.0026	0.0032	0.0942	0.0962	0.0052	0.0082	0.0077	0.0368	0.0067	0.0127	0.1568
2	rs79739992	14076334	1.18	0.345943801679723	3.11	0.470604638115432	0.213978166284253	0.0961462615445758	0.1404	0.0608	0.0054	0.0019	0.0234	0.0035	0.0041	0.0219	0.1608	0.0116	0.0164	0.0076	0.0841	0.0177	0.0067	0.0026	0.0032	0.0942	0.0962	0.0052	0.0082	0.0077	0.0368	0.0067	0.0127	0.1568
2	rs16860986	14081586	1.18	0.345943801679723	3.11	0.470604638115432	0.221789521029258	0.108432939731538	0.141	0.061	0.0053	0.0019	0.0237	0.0034	0.004	0.0219	0.1599	0.0117	0.0164	0.0075	0.0845	0.0179	0.0064	0.0025	0.0031	0.0946	0.0965	0.0052	0.0082	0.0076	0.0369	0.0064	0.0126	0.1566
2	rs115629150	14081943	1.18	0.345943801679723	3.09	0.50746005104726	0.191372997960921	0.0977511031139931	0.1412	0.0612	0.0053	0.002	0.0239	0.0033	0.004	0.0218	0.1602	0.0117	0.0163	0.0076	0.0846	0.018	0.0063	0.0024	0.003	0.0945	0.096	0.0052	0.0083	0.0077	0.0367	0.0064	0.0127	0.1566
2	rs401974	14082017	1.18	0.345943801679723	3.09	0.50746005104726	0.181453792813648	0.104934992509579	0.1413	0.0612	0.0053	0.002	0.0239	0.0033	0.004	0.0218	0.1602	0.0117	0.0163	0.0076	0.0846	0.018	0.0063	0.0024	0.003	0.0945	0.0959	0.0052	0.0083	0.0077	0.0367	0.0063	0.0127	0.1566
2	rs747196	14082018	1.18	0.345943801679723	3.09	0.50746005104726	0.183598875613424	0.108768377832217	0.1413	0.0612	0.0053	0.002	0.0239	0.0033	0.004	0.0218	0.1602	0.0117	0.0163	0.0076	0.0846	0.018	0.0063	0.0024	0.003	0.0945	0.096	0.0052	0.0083	0.0077	0.0368	0.0063	0.0127	0.1566
2	rs16861009	14093277	1.17	0.382518045708746	3.09	0.50746005104726	0.278684049777566	0.17018459656638	0.1409	0.0614	0.0052	0.0019	0.0244	0.0028	0.0036	0.0218	0.1615	0.0114	0.0157	0.0077	0.0853	0.0183	0.0056	0.0021	0.0029	0.0948	0.0957	0.0052	0.0082	0.0076	0.0373	0.0059	0.0124	0.1577
2	rs77388773	14096162	1.17	0.382518045708746	3.08	0.526582953384854	0.298039615727122	0.194066926194425	0.1407	0.0615	0.0052	0.0019	0.0244	0.0028	0.0035	0.0219	0.1615	0.0113	0.0156	0.0077	0.0854	0.0183	0.0055	0.002	0.0029	0.0947	0.0958	0.0052	0.0081	0.0075	0.0374	0.0058	0.0123	0.158
2	rs60528231	14103115	1.17	0.382518045708746	3.08	0.526582953384854	0.316782738804315	0.236770881567235	0.1405	0.062	0.0051	0.0018	0.0244	0.0027	0.0033	0.022	0.1613	0.0112	0.0156	0.0078	0.0853	0.0185	0.0053	0.0019	0.0028	0.0947	0.0959	0.0053	0.0081	0.0075	0.0376	0.0057	0.0122	0.1585
2	rs115743219	14110872	1.17	0.382518045708746	3.08	0.526582953384854	0.318790783099214	0.215658341327121	0.1405	0.062	0.0051	0.0018	0.0244	0.0027	0.0032	0.022	0.1613	0.0112	0.0155	0.0078	0.0853	0.0185	0.0053	0.002	0.0028	0.0947	0.096	0.0053	0.008	0.0075	0.0376	0.0057	0.0122	0.1585
2	rs17313662	14111157	1.17	0.382518045708746	3.08	0.526582953384854	0.318438894294384	0.226569922258789	0.1405	0.062	0.0051	0.0018	0.0244	0.0026	0.0032	0.022	0.1613	0.0112	0.0155	0.0078	0.0853	0.0185	0.0053	0.002	0.0028	0.0947	0.096	0.0053	0.008	0.0075	0.0376	0.0057	0.0122	0.1586
2	rs360470	14116115	1.17	0.382518045708746	3.06	0.566238797870229	0.317735728853463	0.223310497914428	0.1405	0.062	0.0051	0.0018	0.0244	0.0026	0.0032	0.022	0.1614	0.0112	0.0155	0.0078	0.0853	0.0185	0.0053	0.002	0.0028	0.0948	0.0961	0.0053	0.008	0.0075	0.0376	0.0056	0.0122	0.1586
2	rs12616532	14121850	1.17	0.382518045708746	3.05	0.586779315918157	0.310798631760241	0.249133419373995	0.1404	0.062	0.0051	0.0018	0.0244	0.0025	0.003	0.022	0.1614	0.0112	0.0154	0.0078	0.0853	0.0184	0.0052	0.002	0.0027	0.0951	0.0964	0.0053	0.008	0.0075	0.0377	0.0056	0.0121	0.1587
2	rs114121666	14136461	1.16	0.421630287221885	3.05	0.586779315918157	0.421390302219718	0.293623239777972	0.1399	0.062	0.0049	0.0019	0.0245	0.0027	0.0026	0.0222	0.1615	0.0111	0.0151	0.0077	0.0852	0.0182	0.005	0.0021	0.0022	0.096	0.0975	0.005	0.008	0.0074	0.038	0.0055	0.012	0.1587
2	rs34394494	14139203	1.16	0.421630287221885	3.02	0.651294786134349	0.418842290445036	0.300618221720003	0.1399	0.062	0.0049	0.0019	0.0245	0.0027	0.0025	0.0223	0.1615	0.0111	0.0151	0.0077	0.0852	0.0182	0.005	0.0021	0.0022	0.096	0.0975	0.005	0.008	0.0074	0.038	0.0055	0.012	0.1587
2	rs76171099	14139374	1.16	0.421630287221885	3.01	0.673776155564303	0.417628908045389	0.302762128271929	0.1399	0.062	0.0049	0.0019	0.0245	0.0027	0.0025	0.0223	0.1615	0.0111	0.0151	0.0077	0.0852	0.0182	0.005	0.0021	0.0022	0.096	0.0975	0.005	0.008	0.0074	0.038	0.0055	0.012	0.1587
2	rs476617	14139730	1.16	0.421630287221885	3.02	0.651294786134349	0.415783319719547	0.30742288181443	0.1399	0.062	0.005	0.0019	0.0245	0.0027	0.0025	0.0223	0.1615	0.0111	0.0151	0.0078	0.0852	0.0182	0.005	0.0021	0.0022	0.0961	0.0975	0.005	0.008	0.0074	0.038	0.0055	0.012	0.1587
2	rs34290841	14141289	1.16	0.421630287221885	3.01	0.673776155564303	0.411702991499858	0.31874315921305	0.1399	0.062	0.005	0.0019	0.0244	0.0027	0.0025	0.0223	0.1615	0.0111	0.0151	0.0078	0.0852	0.0181	0.005	0.0021	0.0022	0.096	0.0975	0.005	0.008	0.0074	0.038	0.0056	0.012	0.1587
2	rs11891152	14142544	1.16	0.421630287221885	3.01	0.673776155564303	0.409355907189385	0.330061135992204	0.1399	0.062	0.0049	0.0019	0.0244	0.0027	0.0025	0.0223	0.1615	0.0111	0.0151	0.0078	0.0853	0.0181	0.005	0.0021	0.0022	0.096	0.0975	0.005	0.008	0.0074	0.038	0.0056	0.0119	0.1588
2	rs77700811	14146985	1.16	0.421630287221885	3.01	0.673776155564303	0.407756879864997	0.329083001416643	0.1399	0.062	0.0049	0.0019	0.0244	0.0027	0.0025	0.0223	0.1615	0.0111	0.0151	0.0078	0.0853	0.0182	0.0051	0.0021	0.0022	0.096	0.0976	0.005	0.008	0.0074	0.038	0.0055	0.0119	0.1587
2	rs1155004	14151157	1.16	0.421630287221885	3.01	0.673776155564303	0.404625063093361	0.325666233661888	0.1399	0.0621	0.0049	0.0019	0.0244	0.0027	0.0025	0.0223	0.1615	0.0111	0.0151	0.0078	0.0852	0.0182	0.0051	0.0021	0.0023	0.0959	0.0977	0.005	0.008	0.0074	0.038	0.0055	0.0119	0.1586
2	rs1518671	14159284	1.17	0.382518045708746	3.01	0.673776155564303	0.408384695406053	0.296818168391985	0.1399	0.0621	0.005	0.0019	0.0245	0.0027	0.0025	0.0223	0.1613	0.0111	0.0152	0.0078	0.0852	0.0183	0.0051	0.0021	0.0023	0.0959	0.0977	0.005	0.008	0.0074	0.0381	0.0055	0.0119	0.1584
2	rs73918519	14163068	1.17	0.382518045708746	3.01	0.673776155564303	0.440211328609339	0.270634511739007	0.1397	0.0621	0.005	0.0019	0.0247	0.0026	0.0025	0.0223	0.161	0.0111	0.0154	0.0079	0.0847	0.0183	0.0052	0.0022	0.0023	0.0954	0.0982	0.0049	0.008	0.0076	0.0383	0.0055	0.0119	0.1585
2	rs13389168	14167685	1.17	0.382518045708746	3.01	0.673776155564303	0.423480760233066	0.261009698670476	0.1398	0.0621	0.005	0.0019	0.0247	0.0025	0.0024	0.0222	0.1613	0.0111	0.0154	0.0078	0.0846	0.0181	0.0052	0.0022	0.0023	0.0955	0.098	0.0049	0.0079	0.0076	0.0384	0.0054	0.0119	0.1585
2	rs115181256	14175637	1.17	0.382518045708746	3.01	0.673776155564303	0.426742805167512	0.263977194986213	0.1398	0.0621	0.0051	0.0019	0.0246	0.0025	0.0024	0.0222	0.1614	0.0112	0.0154	0.0078	0.0846	0.0182	0.0052	0.0022	0.0023	0.0954	0.0979	0.0049	0.0079	0.0076	0.0384	0.0054	0.0119	0.1586
2	rs62132188	14176442	1.17	0.382518045708746	3.03	0.629303794260587	0.426276037510967	0.263405709233921	0.1397	0.0621	0.0051	0.0019	0.0246	0.0025	0.0024	0.0222	0.1615	0.0112	0.0154	0.0078	0.0846	0.0182	0.0052	0.0022	0.0023	0.0954	0.0979	0.0049	0.0079	0.0076	0.0384	0.0054	0.0119	0.1586
2	rs79464210	14177691	1.17	0.382518045708746	3.03	0.629303794260587	0.431424419792844	0.265464863944612	0.1396	0.0621	0.005	0.0019	0.0246	0.0026	0.0024	0.0222	0.1614	0.0112	0.0154	0.0078	0.0846	0.0182	0.0052	0.0022	0.0023	0.0954	0.098	0.0049	0.0079	0.0076	0.0384	0.0054	0.0119	0.1586
2	rs72779529	14180089	1.17	0.382518045708746	3.05	0.586779315918157	0.431483100206981	0.264892375237076	0.1396	0.062	0.0051	0.0019	0.0246	0.0026	0.0024	0.0223	0.1614	0.0112	0.0154	0.0078	0.0847	0.0182	0.0052	0.0023	0.0023	0.0955	0.0979	0.0049	0.0079	0.0076	0.0384	0.0054	0.0119	0.1586
2	rs72779532	14183518	1.17	0.382518045708746	3.05	0.586779315918157	0.4330101782305	0.266955133940926	0.1396	0.062	0.0051	0.0019	0.0246	0.0026	0.0024	0.0223	0.1614	0.0112	0.0154	0.0078	0.0847	0.0182	0.0052	0.0023	0.0023	0.0954	0.0978	0.0049	0.0079	0.0076	0.0384	0.0054	0.0119	0.1587
2	rs12466907	14206727	1.17	0.382518045708746	3.05	0.586779315918157	0.422841463240576	0.261237595115044	0.1397	0.0619	0.0051	0.0019	0.0246	0.0025	0.0024	0.0223	0.1614	0.0112	0.0154	0.0078	0.0848	0.0182	0.0052	0.0023	0.0023	0.0953	0.0977	0.0049	0.0079	0.0077	0.0384	0.0054	0.0119	0.1587
2	rs360474	14227970	1.17	0.382518045708746	3.05	0.586779315918157	0.417513439339187	0.294332320499874	0.1397	0.0619	0.0051	0.0019	0.0244	0.0025	0.0023	0.0224	0.1615	0.0113	0.0154	0.0078	0.0849	0.0182	0.0052	0.0023	0.0022	0.0951	0.0977	0.0049	0.0079	0.0077	0.0384	0.0053	0.0119	0.159
2	rs6729808	14236023	1.17	0.382518045708746	3.13	0.435575753324506	0.405762504789155	0.311262928174853	0.1397	0.0618	0.0051	0.002	0.0245	0.0027	0.0023	0.0224	0.1614	0.0115	0.0155	0.0076	0.085	0.0183	0.0052	0.0024	0.0025	0.0943	0.0972	0.0049	0.0078	0.0079	0.0383	0.0054	0.0118	0.1593
2	rs35606275	14237262	1.17	0.382518045708746	3.14	0.418735639412168	0.411531026025526	0.310661985459398	0.1397	0.0618	0.0051	0.002	0.0245	0.0027	0.0023	0.0224	0.1613	0.0115	0.0155	0.0076	0.085	0.0183	0.0052	0.0024	0.0025	0.0943	0.0972	0.0049	0.0078	0.0079	0.0383	0.0055	0.0118	0.1593
2	rs11679221	14262362	1.16	0.421630287221885	3.14	0.418735639412168	0.406274875961618	0.270749743764592	0.1401	0.0614	0.0052	0.0021	0.0245	0.0029	0.0024	0.0224	0.1612	0.0115	0.0156	0.0075	0.0849	0.0183	0.0053	0.0026	0.0028	0.094	0.0963	0.005	0.0078	0.008	0.0383	0.0056	0.0117	0.1593
2	rs6720754	14274175	1.16	0.421630287221885	3.15	0.402339212139645	0.397496052946158	0.246331596338012	0.1401	0.0612	0.0052	0.0021	0.0245	0.0029	0.0024	0.0224	0.1613	0.0115	0.0157	0.0075	0.0848	0.0183	0.0053	0.0027	0.0029	0.0939	0.0961	0.005	0.0078	0.008	0.0383	0.0057	0.0117	0.1593
2	rs76272697	14279741	1.16	0.421630287221885	3.15	0.402339212139645	0.447411324579633	0.282932830997095	0.1402	0.0608	0.0053	0.0021	0.0244	0.0031	0.0025	0.0224	0.1612	0.0115	0.0157	0.0075	0.0849	0.0183	0.0054	0.0028	0.003	0.094	0.096	0.005	0.0077	0.008	0.0381	0.0057	0.0117	0.1593
2	rs72779552	14283223	1.16	0.421630287221885	3.15	0.402339212139645	0.440804187673465	0.288556699369835	0.1402	0.0608	0.0053	0.0021	0.0244	0.0031	0.0025	0.0224	0.1612	0.0115	0.0157	0.0075	0.0849	0.0183	0.0054	0.0028	0.003	0.094	0.0959	0.005	0.0077	0.0081	0.0381	0.0057	0.0117	0.1593
2	rs7355592	14291599	1.16	0.421630287221885	3.15	0.402339212139645	0.398285018580878	0.259188771051762	0.1402	0.0603	0.0053	0.0021	0.0244	0.0032	0.0026	0.0225	0.161	0.0115	0.0157	0.0076	0.085	0.0183	0.0055	0.0029	0.0032	0.0942	0.0957	0.0051	0.0077	0.0081	0.038	0.0058	0.0118	0.1592
2	rs17336980	14295775	1.16	0.421630287221885	3.16	0.386381943985473	0.398003154740777	0.254314910087115	0.1402	0.0603	0.0053	0.0021	0.0243	0.0032	0.0026	0.0225	0.161	0.0115	0.0157	0.0076	0.085	0.0183	0.0055	0.0029	0.0032	0.0942	0.0957	0.0051	0.0077	0.0081	0.0379	0.0058	0.0118	0.1592
2	rs10173314	14306051	1.16	0.421630287221885	3.16	0.386381943985473	0.290663984942176	0.170877291106664	0.1392	0.0595	0.0055	0.0022	0.0242	0.0034	0.0029	0.0229	0.1595	0.0116	0.0157	0.0076	0.0853	0.018	0.0057	0.0034	0.0035	0.0951	0.0957	0.0054	0.0074	0.0085	0.0372	0.0062	0.0122	0.1589
2	rs10193126	14317807	1.16	0.421630287221885	3.16	0.386381943985473	0.295183760287697	0.182193574875921	0.139	0.0594	0.0056	0.0022	0.0241	0.0034	0.003	0.023	0.1596	0.0117	0.0157	0.0075	0.0852	0.018	0.0057	0.0035	0.0036	0.0953	0.0955	0.0054	0.0073	0.0086	0.0372	0.0062	0.0122	0.1588
2	rs76921337	14327573	1.16	0.421630287221885	3.15	0.402339212139645	0.354792124489454	0.134024591876907	0.1399	0.0585	0.0055	0.0022	0.0241	0.0035	0.003	0.0234	0.1589	0.0117	0.0159	0.0075	0.0857	0.0179	0.0057	0.0039	0.0038	0.0965	0.0946	0.0054	0.0071	0.0089	0.0368	0.0065	0.0123	0.1573
2	rs1003981	14332239	1.16	0.421630287221885	3.17	0.370859203571921	0.341786829649243	0.126658493928512	0.1399	0.0585	0.0055	0.0022	0.0241	0.0035	0.003	0.0234	0.1589	0.0117	0.0159	0.0075	0.0857	0.0179	0.0057	0.0039	0.0038	0.0965	0.0946	0.0054	0.0071	0.0089	0.0368	0.0065	0.0123	0.1573
2	rs7571070	14334195	1.15	0.46334549806667	3.16	0.386381943985473	0.317886338440811	0.0818067822017122	0.1397	0.0581	0.0055	0.0022	0.0243	0.0035	0.0031	0.0236	0.1578	0.0117	0.0161	0.0075	0.0859	0.018	0.0059	0.0039	0.0039	0.0966	0.0936	0.0055	0.007	0.0093	0.0365	0.0069	0.0125	0.158
2	rs10929903	14340289	1.15	0.46334549806667	3.17	0.370859203571921	0.265878137716825	0.0868930442417432	0.1398	0.0569	0.0059	0.0024	0.0243	0.0033	0.0031	0.0238	0.1572	0.0118	0.0163	0.0076	0.0861	0.0181	0.006	0.0041	0.004	0.097	0.0926	0.0061	0.0068	0.0094	0.0366	0.007	0.0124	0.1583
2	rs77952924	14340982	1.15	0.46334549806667	3.17	0.370859203571921	0.263328776463727	0.0862026536973973	0.1397	0.0569	0.0059	0.0024	0.0243	0.0033	0.0031	0.0238	0.1572	0.0118	0.0163	0.0076	0.0861	0.0181	0.006	0.0041	0.004	0.097	0.0926	0.0061	0.0068	0.0094	0.0366	0.007	0.0124	0.1584
2	rs80020122	14345718	1.15	0.46334549806667	3.17	0.370859203571921	0.242762763125888	0.084220632096698	0.1397	0.0569	0.0059	0.0024	0.0243	0.0032	0.0031	0.0238	0.1571	0.0119	0.0164	0.0076	0.0862	0.0181	0.006	0.0041	0.004	0.0969	0.0924	0.0061	0.0067	0.0094	0.0366	0.007	0.0124	0.1584
2	rs9677565	14353337	1.14	0.507725131913635	3.17	0.370859203571921	0.193507926608306	0.0806105214512356	0.1396	0.0569	0.006	0.0025	0.0242	0.0032	0.0032	0.0239	0.1569	0.012	0.0165	0.0075	0.0864	0.0181	0.006	0.0041	0.0039	0.0968	0.092	0.0062	0.0067	0.0094	0.0366	0.0071	0.0125	0.1585
2	rs11884133	14356381	1.14	0.507725131913635	3.16	0.386381943985473	0.185235866738733	0.0883577645998958	0.1394	0.0569	0.006	0.0025	0.0242	0.0032	0.0032	0.024	0.1567	0.012	0.0166	0.0075	0.0866	0.018	0.006	0.0041	0.0039	0.0966	0.0918	0.0062	0.0067	0.0094	0.0367	0.0071	0.0125	0.1588
2	rs114148831	14356719	1.14	0.507725131913635	3.18	0.355766254763284	0.188911927989779	0.0889774124480261	0.1394	0.0569	0.006	0.0024	0.0242	0.0032	0.0032	0.024	0.1567	0.012	0.0166	0.0075	0.0865	0.018	0.006	0.0041	0.0039	0.0966	0.0919	0.0063	0.0067	0.0094	0.0367	0.0071	0.0125	0.1587
2	rs72779602	14366206	1.14	0.507725131913635	3.18	0.355766254763284	0.166038433187222	0.0884351260480472	0.1393	0.0571	0.0061	0.0023	0.0241	0.0032	0.0031	0.0241	0.1559	0.0122	0.0169	0.0076	0.0868	0.0181	0.0062	0.0039	0.0039	0.0966	0.0916	0.0064	0.0065	0.0095	0.0366	0.0071	0.0126	0.1585
2	rs12989807	14366658	1.14	0.507725131913635	3.18	0.355766254763284	0.157319405169206	0.0827086536909707	0.1393	0.0571	0.0061	0.0023	0.0241	0.0032	0.0031	0.0241	0.1559	0.0122	0.0169	0.0075	0.0868	0.018	0.0062	0.0039	0.004	0.0966	0.0916	0.0064	0.0065	0.0095	0.0366	0.0071	0.0127	0.1585
2	rs5004208	14381141	1.14	0.507725131913635	3.18	0.355766254763284	0.151914454233874	0.086126079961349	0.139	0.0574	0.0061	0.0023	0.0241	0.0031	0.0031	0.0242	0.1553	0.0123	0.017	0.0076	0.0873	0.018	0.0063	0.0039	0.0039	0.097	0.0913	0.0066	0.0064	0.0095	0.0365	0.0072	0.0127	0.1583
2	rs114223490	14383206	1.14	0.507725131913635	3.18	0.355766254763284	0.138684660104883	0.086585931532156	0.1389	0.0574	0.0061	0.0024	0.0241	0.0031	0.0031	0.0242	0.1553	0.0123	0.017	0.0076	0.0873	0.018	0.0063	0.0039	0.0039	0.097	0.0913	0.0066	0.0064	0.0095	0.0365	0.0072	0.0127	0.1583
2	rs80267544	14386908	1.14	0.507725131913635	3.18	0.355766254763284	0.137617156063671	0.0868162252304122	0.1388	0.0574	0.0061	0.0024	0.0241	0.0031	0.0031	0.0242	0.1552	0.0123	0.017	0.0076	0.0874	0.018	0.0063	0.0039	0.0039	0.0971	0.0913	0.0066	0.0064	0.0095	0.0365	0.0072	0.0127	0.1582
2	rs6738186	14399084	1.14	0.507725131913635	3.18	0.355766254763284	0.142940078581526	0.0836145153789776	0.1388	0.0574	0.006	0.0024	0.0241	0.0031	0.0031	0.0241	0.1552	0.0124	0.017	0.0076	0.0873	0.018	0.0064	0.0039	0.0039	0.0971	0.0914	0.0066	0.0064	0.0096	0.0365	0.0072	0.0127	0.1583
2	rs2380588	14410648	1.14	0.507725131913635	3.18	0.355766254763284	0.160149398791451	0.0728679626828336	0.1384	0.0573	0.006	0.0024	0.0242	0.0029	0.0031	0.024	0.1549	0.0125	0.0169	0.0078	0.0874	0.018	0.0065	0.0037	0.004	0.0974	0.0917	0.0066	0.0064	0.0098	0.0364	0.0073	0.0127	0.1583
2	rs77274984	14426752	1.14	0.507725131913635	3.18	0.355766254763284	0.162628371723545	0.0739440968086657	0.1384	0.0573	0.006	0.0024	0.0242	0.0029	0.0031	0.024	0.1549	0.0125	0.0169	0.0078	0.0874	0.018	0.0065	0.0037	0.004	0.0974	0.0917	0.0066	0.0064	0.0098	0.0364	0.0073	0.0127	0.1583
2	rs56212406	14429519	1.14	0.507725131913635	3.18	0.355766254763284	0.178409364829227	0.0801637675784237	0.1384	0.0573	0.006	0.0024	0.0242	0.0029	0.0031	0.024	0.1549	0.0125	0.0169	0.0078	0.0874	0.018	0.0065	0.0037	0.004	0.0974	0.0917	0.0066	0.0064	0.0098	0.0364	0.0072	0.0127	0.1583
2	rs76569074	14441886	1.14	0.507725131913635	3.18	0.355766254763284	0.193431446118313	0.0877398470770927	0.1385	0.0574	0.006	0.0024	0.0242	0.0028	0.003	0.024	0.155	0.0125	0.017	0.0078	0.0874	0.018	0.0065	0.0036	0.004	0.0975	0.0916	0.0066	0.0063	0.0098	0.0364	0.0072	0.0126	0.1582
2	rs78527788	14444035	1.14	0.507725131913635	3.18	0.355766254763284	0.197044687115604	0.0904559840929823	0.1385	0.0574	0.006	0.0024	0.0242	0.0028	0.003	0.024	0.155	0.0125	0.017	0.0078	0.0874	0.018	0.0065	0.0036	0.004	0.0975	0.0916	0.0066	0.0063	0.0098	0.0364	0.0072	0.0126	0.1582
2	rs78079263	14452287	1.14	0.507725131913635	3.18	0.355766254763284	0.213411781088226	0.0920228242190102	0.1386	0.0574	0.006	0.0025	0.0242	0.0028	0.003	0.0239	0.1551	0.0126	0.017	0.0078	0.0874	0.018	0.0065	0.0035	0.004	0.0976	0.0915	0.0066	0.0063	0.0098	0.0364	0.0073	0.0126	0.1582
2	rs112779958	14455552	1.14	0.507725131913635	3.2	0.326850259155197	0.219811695805525	0.0944724422579487	0.1386	0.0574	0.006	0.0025	0.0242	0.0028	0.003	0.0239	0.1551	0.0126	0.017	0.0078	0.0874	0.018	0.0065	0.0035	0.004	0.0976	0.0915	0.0066	0.0063	0.0099	0.0364	0.0073	0.0126	0.1582
2	rs56040241	14460501	1.14	0.507725131913635	3.2	0.326850259155197	0.217598485688907	0.0907684969522739	0.1386	0.0574	0.006	0.0025	0.0241	0.0027	0.003	0.0239	0.1552	0.0126	0.017	0.0078	0.0874	0.018	0.0064	0.0035	0.0041	0.0977	0.0915	0.0066	0.0063	0.0099	0.0363	0.0073	0.0126	0.1581
2	rs1400028	14491367	1.14	0.507725131913635	3.2	0.326850259155197	0.166493899083021	0.0697490304013639	0.1385	0.0574	0.006	0.0027	0.0241	0.0027	0.003	0.0236	0.1552	0.0129	0.0173	0.0077	0.0871	0.0183	0.0065	0.0032	0.0041	0.0979	0.0908	0.0067	0.0061	0.0101	0.0362	0.0074	0.0129	0.1582
2	rs17344215	14493706	1.14	0.507725131913635	3.2	0.326850259155197	0.180239796330922	0.0695384392031729	0.1385	0.0575	0.006	0.0027	0.0241	0.0027	0.003	0.0236	0.1552	0.0129	0.0173	0.0077	0.0871	0.0183	0.0065	0.0032	0.0041	0.0978	0.0908	0.0066	0.0061	0.0101	0.0362	0.0074	0.013	0.1581
2	rs1810307	14524785	1.14	0.507725131913635	3.2	0.326850259155197	0.203243211732349	0.0932049453446459	0.1381	0.0577	0.006	0.0028	0.0243	0.0026	0.0028	0.0236	0.1545	0.013	0.0174	0.0076	0.0873	0.0183	0.0066	0.003	0.004	0.098	0.0905	0.0067	0.0061	0.0102	0.0363	0.0073	0.0131	0.1583
2	rs4145974	14532983	1.14	0.507725131913635	3.2	0.326850259155197	0.210351844523546	0.0929680434291591	0.138	0.0578	0.006	0.0028	0.0243	0.0026	0.0028	0.0237	0.1542	0.013	0.0175	0.0076	0.0874	0.0183	0.0067	0.003	0.004	0.0981	0.0904	0.0068	0.0061	0.0103	0.0362	0.0073	0.0132	0.1583
2	rs72783367	14533194	1.14	0.507725131913635	3.2	0.326850259155197	0.211476295671556	0.0932049453446459	0.138	0.0578	0.006	0.0028	0.0243	0.0026	0.0028	0.0237	0.1542	0.013	0.0175	0.0076	0.0874	0.0183	0.0067	0.003	0.004	0.0981	0.0904	0.0068	0.0061	0.0103	0.0362	0.0073	0.0132	0.1583
2	rs79076882	14534137	1.14	0.507725131913635	3.2	0.326850259155197	0.217353347739341	0.0956668466215838	0.138	0.0578	0.006	0.0028	0.0244	0.0026	0.0028	0.0237	0.1542	0.013	0.0175	0.0076	0.0875	0.0183	0.0067	0.003	0.004	0.0981	0.0904	0.0068	0.0061	0.0103	0.0362	0.0073	0.0132	0.1581
2	rs1515932	14540197	1.14	0.507725131913635	3.21	0.313017210102667	0.2267355843999	0.104934992509579	0.138	0.0578	0.006	0.0028	0.0244	0.0025	0.0028	0.0237	0.1541	0.013	0.0175	0.0076	0.0876	0.0183	0.0067	0.0029	0.0039	0.0982	0.0902	0.0068	0.0061	0.0103	0.0363	0.0073	0.0132	0.1583
2	rs13426290	14567453	1.14	0.507725131913635	3.21	0.313017210102667	0.297069890890202	0.108014202389962	0.138	0.0575	0.006	0.0028	0.0244	0.0023	0.0026	0.0238	0.1541	0.0129	0.0175	0.0076	0.088	0.0183	0.0068	0.0028	0.0039	0.0987	0.0895	0.0069	0.0061	0.0105	0.0363	0.0072	0.0133	0.1586
2	rs16861736	14570973	1.14	0.507725131913635	3.21	0.313017210102667	0.338977022797073	0.128709003578474	0.138	0.0575	0.006	0.0028	0.0244	0.0024	0.0026	0.0237	0.1541	0.0129	0.0175	0.0076	0.088	0.0183	0.0068	0.0028	0.0041	0.0988	0.0894	0.0069	0.0061	0.0103	0.0362	0.0072	0.0133	0.1586
2	rs35757962	14574737	1.14	0.507725131913635	3.21	0.313017210102667	0.378907791771943	0.162824983309083	0.1378	0.0575	0.006	0.0029	0.0245	0.0026	0.0026	0.0238	0.1537	0.013	0.0174	0.0076	0.0878	0.0183	0.0068	0.0027	0.0042	0.099	0.0895	0.0069	0.0061	0.0104	0.0361	0.0071	0.0133	0.1586
2	rs4426508	14580815	1.14	0.507725131913635	3.21	0.313017210102667	0.329851566296133	0.115388302334708	0.1378	0.0575	0.0061	0.003	0.0245	0.0027	0.0026	0.0236	0.1534	0.013	0.0173	0.0077	0.0877	0.0184	0.0069	0.0028	0.0042	0.0992	0.0894	0.007	0.0061	0.0104	0.036	0.0071	0.0133	0.1585
2	rs114976535	14585561	1.14	0.507725131913635	3.2	0.326850259155197	0.345499497803889	0.119361731469192	0.1378	0.0575	0.0061	0.003	0.0245	0.0027	0.0026	0.0236	0.1535	0.013	0.0173	0.0077	0.0877	0.0184	0.0069	0.0028	0.0043	0.0993	0.0894	0.007	0.0061	0.0104	0.036	0.0071	0.0133	0.1584
2	rs66942351	14589436	1.14	0.507725131913635	3.18	0.355766254763284	0.353040069384617	0.118493618503065	0.1377	0.0574	0.0061	0.003	0.0245	0.0027	0.0026	0.0236	0.1536	0.013	0.0173	0.0076	0.0877	0.0184	0.0069	0.0028	0.0043	0.0994	0.0893	0.007	0.0061	0.0105	0.0361	0.0071	0.0133	0.1582
2	rs1515937	14590882	1.14	0.507725131913635	3.18	0.355766254763284	0.38931526043234	0.181991115950317	0.1378	0.0574	0.0062	0.003	0.0245	0.0027	0.0026	0.0236	0.1536	0.013	0.0172	0.0076	0.0877	0.0184	0.0069	0.0028	0.0042	0.0995	0.0892	0.007	0.0061	0.0105	0.036	0.0071	0.0133	0.1582
2	rs74468475	14590951	1.14	0.507725131913635	3.17	0.370859203571921	0.393731198364726	0.190971810947648	0.1378	0.0574	0.0062	0.003	0.0245	0.0027	0.0026	0.0236	0.1536	0.013	0.0172	0.0076	0.0877	0.0184	0.0069	0.0028	0.0042	0.0995	0.0892	0.007	0.0061	0.0105	0.036	0.0071	0.0133	0.1582
2	rs72785304	14603381	1.14	0.507725131913635	3.17	0.370859203571921	0.323181273669355	0.217912532524193	0.1376	0.0569	0.0062	0.0035	0.0245	0.003	0.003	0.0237	0.1527	0.013	0.0162	0.0074	0.0873	0.019	0.007	0.003	0.0042	0.1001	0.0875	0.0075	0.0063	0.0108	0.0356	0.0074	0.0138	0.159
2	rs116667227	14603874	1.14	0.507725131913635	3.16	0.386381943985473	0.317284125033812	0.209048413889045	0.1376	0.057	0.0062	0.0035	0.0245	0.003	0.003	0.0237	0.1527	0.013	0.0162	0.0074	0.0873	0.0191	0.007	0.003	0.0042	0.1	0.0874	0.0075	0.0063	0.0108	0.0356	0.0074	0.0138	0.1589
2	rs72785314	14615613	1.14	0.507725131913635	3.16	0.386381943985473	0.316532201949334	0.195102369144182	0.1376	0.057	0.0062	0.0035	0.0245	0.003	0.003	0.0237	0.1527	0.013	0.0162	0.0074	0.0873	0.019	0.007	0.0029	0.0042	0.1001	0.0874	0.0075	0.0063	0.0108	0.0356	0.0074	0.0138	0.1589
2	rs77868162	14616312	1.14	0.507725131913635	3.16	0.386381943985473	0.313484044734949	0.193033348384492	0.1376	0.057	0.0062	0.0035	0.0245	0.003	0.003	0.0237	0.1527	0.013	0.0162	0.0074	0.0873	0.019	0.007	0.0029	0.0042	0.1001	0.0874	0.0075	0.0063	0.0108	0.0356	0.0074	0.0138	0.1589
2	rs4449107	14639916	1.14	0.507725131913635	3.16	0.386381943985473	0.265923783115125	0.127014223747842	0.1376	0.0569	0.0062	0.0035	0.0245	0.0031	0.0031	0.0236	0.1526	0.013	0.0163	0.0073	0.0873	0.019	0.0071	0.0029	0.0042	0.1004	0.0872	0.0075	0.0063	0.0108	0.0355	0.0074	0.0138	0.159
2	rs4334475	14640349	1.14	0.507725131913635	3.15	0.402339212139645	0.254288267918473	0.129425089351059	0.1375	0.0569	0.0062	0.0035	0.0245	0.0031	0.0031	0.0236	0.1525	0.013	0.0163	0.0073	0.0873	0.0191	0.0073	0.0029	0.0042	0.1003	0.0873	0.0075	0.0063	0.0108	0.0355	0.0074	0.0139	0.1589
2	rs62133407	14648721	1.14	0.507725131913635	3.13	0.435575753324506	0.314232152744844	0.216194353903294	0.1375	0.0569	0.0062	0.0036	0.0245	0.0031	0.0031	0.0236	0.1524	0.013	0.0163	0.0073	0.0872	0.0191	0.0073	0.0029	0.0042	0.1003	0.0873	0.0075	0.0063	0.0108	0.0355	0.0074	0.0138	0.1589
2	rs12476813	14649031	1.14	0.507725131913635	3.13	0.435575753324506	0.357188483585621	0.289732574626647	0.1374	0.0569	0.0063	0.0036	0.0244	0.0031	0.0031	0.0235	0.1523	0.0131	0.0163	0.0074	0.0872	0.0191	0.0073	0.003	0.0042	0.1003	0.0873	0.0076	0.0063	0.0108	0.0355	0.0074	0.0138	0.1588
2	rs12474428	14650536	1.13	0.554827224596281	3.13	0.435575753324506	0.276721452996652	0.197803209103784	0.1366	0.0567	0.0068	0.004	0.0246	0.0035	0.0033	0.0232	0.1513	0.0136	0.0165	0.0077	0.0867	0.0195	0.0075	0.0034	0.0045	0.1006	0.0873	0.0078	0.0064	0.011	0.035	0.0075	0.0135	0.1576
2	rs4669991	14650971	1.13	0.554827224596281	3.13	0.435575753324506	0.266197744701215	0.210322435071209	0.1363	0.0566	0.007	0.0041	0.0247	0.0036	0.0034	0.0231	0.151	0.0137	0.0166	0.0078	0.0866	0.0195	0.0075	0.0035	0.0046	0.1007	0.0873	0.0079	0.0065	0.011	0.0348	0.0076	0.0134	0.1572
2	rs4669992	14651181	1.13	0.554827224596281	3.13	0.435575753324506	0.225816602283665	0.145919219953909	0.1362	0.0565	0.0071	0.0041	0.0247	0.0037	0.0034	0.0231	0.1508	0.0137	0.0166	0.0079	0.0866	0.0196	0.0075	0.0035	0.0046	0.1007	0.0874	0.0079	0.0065	0.011	0.0348	0.0076	0.0134	0.1571
2	rs10929915	14651888	1.13	0.554827224596281	3.13	0.435575753324506	0.213533078310651	0.175153848982638	0.1357	0.0561	0.0076	0.0043	0.0247	0.0039	0.0036	0.023	0.1503	0.0139	0.0168	0.0081	0.0868	0.0199	0.0076	0.0038	0.0047	0.1005	0.0877	0.0081	0.0067	0.0113	0.0343	0.0077	0.0132	0.1555
2	rs10203476	14652352	1.12	0.604706511137083	3.13	0.435575753324506	0.156202469030616	0.204399081077955	0.1357	0.0559	0.0076	0.0043	0.0246	0.0042	0.0037	0.0233	0.1494	0.014	0.0169	0.0084	0.0865	0.0197	0.0076	0.004	0.0046	0.1008	0.0878	0.0083	0.0073	0.0114	0.0338	0.0078	0.0131	0.1553
2	rs77592957	14655021	1.12	0.604706511137083	3.13	0.435575753324506	0.11027078844304	0.181991115950317	0.1379	0.0572	0.0072	0.0039	0.0243	0.0038	0.0036	0.0236	0.1512	0.0143	0.0172	0.0085	0.0857	0.0196	0.007	0.0039	0.0039	0.1017	0.0867	0.0084	0.0078	0.0112	0.0321	0.0074	0.0131	0.1545
2	rs59865461	14655336	1.12	0.604706511137083	3.13	0.435575753324506	0.115012732626633	0.20334728517	0.138	0.0572	0.0074	0.004	0.0242	0.0038	0.0036	0.0236	0.1512	0.0143	0.0172	0.0085	0.0858	0.0195	0.007	0.004	0.0039	0.1015	0.0868	0.0084	0.0078	0.0112	0.0322	0.0074	0.0132	0.1543
2	rs111282792	14658051	1.12	0.604706511137083	3.13	0.435575753324506	0.125458524038934	0.213305102836358	0.138	0.0571	0.0074	0.004	0.0242	0.0037	0.0035	0.0236	0.1513	0.0143	0.0172	0.0085	0.0857	0.0195	0.007	0.0039	0.0039	0.1015	0.0867	0.0084	0.0078	0.0112	0.0322	0.0074	0.0132	0.1543
2	rs79879855	14661788	1.12	0.604706511137083	3.13	0.435575753324506	0.124247552244322	0.193239914462742	0.1381	0.0571	0.0074	0.004	0.0242	0.0037	0.0035	0.0236	0.1516	0.0144	0.0172	0.0086	0.0857	0.0194	0.007	0.0039	0.0038	0.1014	0.0866	0.0084	0.0078	0.0112	0.0321	0.0074	0.0133	0.1544
2	rs12467080	14663557	1.12	0.604706511137083	3.09	0.50746005104726	0.091375701077064	0.133027529911628	0.1382	0.057	0.0074	0.004	0.0242	0.0037	0.0035	0.0235	0.1517	0.0144	0.0172	0.0086	0.0858	0.0193	0.007	0.0039	0.0038	0.1015	0.0866	0.0084	0.0078	0.0113	0.032	0.0074	0.0133	0.1545
2	rs55878156	14664491	1.12	0.604706511137083	3.08	0.526582953384854	0.0879847905876434	0.12426706791209	0.1382	0.057	0.0074	0.0039	0.0242	0.0037	0.0035	0.0235	0.1517	0.0144	0.0172	0.0086	0.0858	0.0193	0.007	0.0039	0.0038	0.1015	0.0865	0.0084	0.0078	0.0113	0.032	0.0074	0.0133	0.1545
2	rs11895101	14664859	1.12	0.604706511137083	3.08	0.526582953384854	0.085605664666523	0.118406938826225	0.1382	0.057	0.0074	0.0039	0.0242	0.0037	0.0035	0.0235	0.1517	0.0144	0.0172	0.0086	0.0858	0.0193	0.007	0.0039	0.0038	0.1015	0.0865	0.0084	0.0078	0.0113	0.032	0.0074	0.0133	0.1546
2	rs13007599	14673337	1.12	0.604706511137083	3.08	0.526582953384854	0.0834745660068192	0.125682155692457	0.1382	0.0569	0.0074	0.0039	0.0242	0.0036	0.0035	0.0235	0.1517	0.0143	0.0172	0.0085	0.0861	0.0192	0.007	0.0039	0.0037	0.1015	0.0866	0.0084	0.0079	0.0111	0.0319	0.0074	0.0132	0.155
2	rs13396744	14674474	1.12	0.604706511137083	3.08	0.526582953384854	0.0775924751077798	0.129066862162823	0.1382	0.0569	0.0073	0.0039	0.0242	0.0036	0.0035	0.0235	0.1516	0.0143	0.0172	0.0085	0.0863	0.0191	0.007	0.0039	0.0037	0.1015	0.0866	0.0084	0.0079	0.0111	0.0319	0.0074	0.0132	0.155
2	rs61632335	14677085	1.12	0.604706511137083	3.08	0.526582953384854	0.0635947214842337	0.107846881974332	0.1383	0.0569	0.0073	0.0037	0.0242	0.0036	0.0035	0.0235	0.1519	0.0142	0.0172	0.0084	0.0868	0.0192	0.007	0.0039	0.0036	0.1018	0.0865	0.0083	0.0079	0.0109	0.0318	0.0073	0.0132	0.1549
2	rs116781422	14678135	1.12	0.604706511137083	3.08	0.526582953384854	0.0698333238575931	0.118667049711848	0.1384	0.0569	0.0072	0.0037	0.0242	0.0035	0.0034	0.0235	0.152	0.0142	0.0171	0.0084	0.0869	0.0192	0.0069	0.0039	0.0036	0.1018	0.0865	0.0083	0.0079	0.0109	0.0317	0.0073	0.0132	0.155
2	rs75835247	14684097	1.12	0.604706511137083	3.08	0.526582953384854	0.0625411454256271	0.107846881974332	0.1386	0.057	0.0072	0.0035	0.0242	0.0035	0.0034	0.0234	0.1521	0.0142	0.0171	0.0083	0.0872	0.0192	0.0069	0.0039	0.0035	0.1017	0.0868	0.0082	0.0079	0.0108	0.0316	0.0071	0.0132	0.1551
2	rs62133436	14686828	1.12	0.604706511137083	3.08	0.526582953384854	0.0591370453198204	0.0967067692295438	0.1386	0.057	0.0072	0.0035	0.0242	0.0035	0.0034	0.0234	0.1521	0.0142	0.017	0.0083	0.0873	0.0192	0.0069	0.0039	0.0035	0.1017	0.0868	0.0082	0.0079	0.0108	0.0316	0.0071	0.0132	0.1551
2	rs10176853	14688048	1.12	0.604706511137083	3.08	0.526582953384854	0.0602082043738683	0.0878941639881679	0.1387	0.057	0.0072	0.0035	0.0242	0.0035	0.0034	0.0234	0.1521	0.0142	0.017	0.0083	0.0873	0.0192	0.0068	0.0039	0.0035	0.1016	0.0869	0.0082	0.0079	0.0108	0.0316	0.0071	0.0132	0.1551
2	rs2696904	14693095	1.13	0.554827224596281	3.07	0.546174590811499	0.0724028542647206	0.0885125145235343	0.1388	0.0572	0.0072	0.0034	0.0243	0.0034	0.0033	0.0234	0.1523	0.0141	0.017	0.0083	0.0875	0.0192	0.0066	0.0039	0.0035	0.1016	0.0868	0.0082	0.0079	0.0108	0.0315	0.0072	0.0132	0.1552
2	rs60614842	14695412	1.13	0.554827224596281	3.07	0.546174590811499	0.125962728864156	0.0951087221176865	0.1405	0.0587	0.0069	0.0029	0.0244	0.003	0.0028	0.0221	0.1549	0.0138	0.0163	0.0079	0.0894	0.0186	0.0063	0.0037	0.003	0.1014	0.0868	0.0074	0.0078	0.0106	0.0302	0.007	0.0131	0.1564
2	rs35617940	14699817	1.13	0.554827224596281	3.08	0.526582953384854	0.179396457531951	0.180677020444862	0.1414	0.0593	0.0067	0.0026	0.0243	0.0028	0.0026	0.0217	0.1553	0.0138	0.0161	0.0078	0.0892	0.0183	0.0062	0.0036	0.0027	0.1019	0.0873	0.0074	0.0077	0.0103	0.03	0.007	0.0131	0.1566
2	rs2890477	14717005	1.12	0.604706511137083	3.08	0.526582953384854	0.172445499860599	0.229297815507276	0.1418	0.0596	0.0067	0.0026	0.0242	0.0027	0.0026	0.0215	0.1555	0.0138	0.016	0.0077	0.089	0.0182	0.0062	0.0036	0.0026	0.1021	0.0874	0.0074	0.0077	0.0103	0.03	0.007	0.0131	0.1566
2	rs115711142	14725102	1.12	0.604706511137083	3.08	0.526582953384854	0.174564537785506	0.292678604437585	0.1417	0.0594	0.0064	0.0025	0.0241	0.0027	0.0025	0.0213	0.1562	0.0138	0.016	0.0078	0.0896	0.018	0.006	0.0035	0.0026	0.1029	0.0875	0.0074	0.0078	0.0101	0.0298	0.0068	0.0132	0.1562
2	rs79387838	14725961	1.12	0.604706511137083	3.08	0.526582953384854	0.17546696658496	0.29421410445727	0.1417	0.0594	0.0064	0.0025	0.0241	0.0027	0.0025	0.0213	0.1562	0.0138	0.016	0.0078	0.0896	0.018	0.006	0.0035	0.0026	0.1029	0.0875	0.0074	0.0078	0.0101	0.0298	0.0068	0.0132	0.1562
2	rs112406556	14726687	1.12	0.604706511137083	3.08	0.526582953384854	0.175141781476767	0.291145540600557	0.1417	0.0594	0.0064	0.0025	0.0241	0.0027	0.0024	0.0213	0.1563	0.0138	0.016	0.0078	0.0896	0.018	0.006	0.0035	0.0026	0.1028	0.0875	0.0074	0.0078	0.0101	0.0298	0.0068	0.0132	0.1562
2	rs6432465	14730078	1.12	0.604706511137083	3.08	0.526582953384854	0.144193053776195	0.184425714497837	0.1417	0.0594	0.0064	0.0025	0.0241	0.0027	0.0024	0.0213	0.1563	0.0138	0.016	0.0078	0.0896	0.018	0.0061	0.0035	0.0026	0.1028	0.0875	0.0074	0.0078	0.0101	0.0298	0.0069	0.0132	0.1561
2	rs1434963	14745038	1.12	0.604706511137083	3.08	0.526582953384854	0.14178927420644	0.269483027978752	0.1417	0.0594	0.0064	0.0024	0.0241	0.0026	0.0024	0.0212	0.1565	0.0137	0.0159	0.0079	0.0895	0.0179	0.006	0.0036	0.0025	0.1029	0.0879	0.0075	0.0079	0.01	0.0298	0.0068	0.0132	0.1563
2	rs6760233	14746168	1.12	0.604706511137083	3.08	0.526582953384854	0.12721367880066	0.209048413889045	0.1417	0.0594	0.0064	0.0024	0.0241	0.0026	0.0024	0.0212	0.1565	0.0137	0.0159	0.0079	0.0895	0.0179	0.006	0.0036	0.0025	0.1029	0.0879	0.0075	0.0079	0.01	0.0298	0.0068	0.0132	0.1563
2	rs72610755	14749628	1.12	0.604706511137083	3.08	0.526582953384854	0.146490863548161	0.276878674942021	0.1417	0.0594	0.0064	0.0024	0.0241	0.0026	0.0024	0.0212	0.1565	0.0137	0.0159	0.0079	0.0894	0.0179	0.0061	0.0036	0.0025	0.1029	0.0879	0.0073	0.0079	0.01	0.0298	0.0069	0.0132	0.1563
2	rs4670010	14751229	1.12	0.604706511137083	3.08	0.526582953384854	0.152579810529564	0.282816026903884	0.1416	0.0594	0.0064	0.0024	0.0241	0.0026	0.0024	0.0212	0.1564	0.0137	0.0159	0.0079	0.0894	0.0179	0.0062	0.0036	0.0025	0.1029	0.0879	0.0073	0.0079	0.01	0.0298	0.0069	0.0132	0.1562
2	rs17349763	14766814	1.11	0.657414555049712	3.08	0.526582953384854	0.130738055021381	0.577836324899899	0.1408	0.0593	0.0061	0.0021	0.0241	0.0023	0.0021	0.0204	0.1595	0.0133	0.0158	0.0078	0.0911	0.0171	0.0059	0.0032	0.0023	0.099	0.092	0.0079	0.0087	0.0092	0.0288	0.0061	0.0135	0.1572
2	rs62131670	14771124	1.11	0.657414555049712	3.08	0.526582953384854	0.115744513325208	0.506667077131375	0.1408	0.0593	0.0061	0.002	0.0241	0.0023	0.0021	0.0204	0.1595	0.0133	0.0158	0.0078	0.0911	0.0171	0.0059	0.0032	0.0023	0.0989	0.0921	0.0079	0.0087	0.0092	0.0288	0.0061	0.0135	0.1572
2	rs78607687	14774094	1.11	0.657414555049712	3.07	0.546174590811499	0.1229266523519	0.543431139272119	0.1408	0.0593	0.0061	0.002	0.0241	0.0024	0.0021	0.0203	0.1596	0.0133	0.0159	0.0078	0.0911	0.0171	0.0059	0.0032	0.0023	0.0989	0.0922	0.0079	0.0087	0.0092	0.0287	0.0061	0.0135	0.1573
2	rs78329313	14781200	1.11	0.657414555049712	3.07	0.546174590811499	0.101622130814404	0.551421968112584	0.1409	0.0594	0.0061	0.002	0.024	0.0024	0.0021	0.0202	0.1598	0.0133	0.0159	0.0076	0.091	0.0169	0.0059	0.0032	0.0023	0.0991	0.0924	0.0078	0.0087	0.0092	0.0285	0.0061	0.0134	0.1575
2	rs10200543	14791178	1.11	0.657414555049712	3.07	0.546174590811499	0.0613297317636985	0.391136863018232	0.1409	0.0594	0.0061	0.002	0.0239	0.0024	0.0021	0.0201	0.16	0.0133	0.016	0.0075	0.091	0.0169	0.006	0.0032	0.0024	0.0991	0.0926	0.0077	0.0087	0.0092	0.0283	0.0061	0.0134	0.1578
2	rs80294239	14798196	1.11	0.657414555049712	3.06	0.566238797870229	0.0729282312722355	0.433459415627893	0.1409	0.0594	0.0061	0.002	0.0239	0.0024	0.0021	0.0201	0.16	0.0133	0.016	0.0076	0.091	0.0169	0.006	0.0032	0.0024	0.099	0.0926	0.0077	0.0087	0.0092	0.0283	0.0061	0.0134	0.1578
2	rs7602441	14801501	1.1	0.712999886098274	3.05	0.586779315918157	0.0406934487736766	0.21309159484377	0.1411	0.0593	0.0061	0.0021	0.0238	0.0023	0.0021	0.02	0.16	0.0133	0.0159	0.0075	0.0907	0.0169	0.006	0.0032	0.0024	0.0988	0.0929	0.0079	0.0089	0.0092	0.0284	0.0061	0.0133	0.1578
2	rs80063776	14805595	1.1	0.712999886098274	3.05	0.586779315918157	0.0868725123684755	0.282232227848496	0.1421	0.059	0.006	0.0021	0.0235	0.0022	0.002	0.0196	0.161	0.0133	0.0155	0.0075	0.09	0.0169	0.006	0.0032	0.0024	0.0976	0.0941	0.008	0.0092	0.0093	0.0285	0.006	0.0132	0.1582
2	rs6752249	14809277	1.1	0.712999886098274	3.04	0.607799794750251	0.0773953057974636	0.244990302826352	0.1422	0.0589	0.006	0.0021	0.0235	0.0022	0.002	0.0195	0.1611	0.0133	0.0155	0.0075	0.0899	0.0169	0.006	0.0032	0.0024	0.0974	0.0942	0.008	0.0092	0.0093	0.0285	0.006	0.0132	0.1582
2	rs75344975	14809317	1.1	0.712999886098274	3.04	0.607799794750251	0.077548631772497	0.245548891923571	0.1422	0.0589	0.006	0.0021	0.0235	0.0022	0.002	0.0195	0.1611	0.0133	0.0155	0.0075	0.0899	0.0169	0.006	0.0032	0.0024	0.0974	0.0942	0.008	0.0092	0.0093	0.0285	0.006	0.0132	0.1582
2	rs72767518	14819046	1.1	0.712999886098274	3.04	0.607799794750251	0.0788265759334585	0.234344671015195	0.1421	0.0589	0.006	0.0021	0.0235	0.0022	0.002	0.0195	0.1611	0.0133	0.0155	0.0075	0.0898	0.0168	0.006	0.0032	0.0024	0.0974	0.0942	0.008	0.0092	0.0093	0.0285	0.006	0.0132	0.1582
2	rs10048794	14825598	1.1	0.712999886098274	3.04	0.607799794750251	0.0635754620141528	0.170778274654062	0.1422	0.0589	0.006	0.0021	0.0235	0.0022	0.002	0.0195	0.1612	0.0133	0.0155	0.0075	0.0898	0.0168	0.0061	0.0032	0.0024	0.0973	0.0943	0.008	0.0093	0.0093	0.0285	0.006	0.0132	0.1582
2	rs1115400	14835114	1.1	0.712999886098274	3.02	0.651294786134349	0.0738164187709408	0.219635172294957	0.1422	0.0589	0.006	0.002	0.0235	0.0022	0.0019	0.0194	0.1613	0.0133	0.0155	0.0075	0.0898	0.0168	0.0061	0.0032	0.0024	0.0973	0.0943	0.0081	0.0093	0.0093	0.0285	0.006	0.0132	0.1581
2	rs78541178	14841444	1.1	0.712999886098274	3.03	0.629303794260587	0.0743484133001554	0.217267691610937	0.1422	0.0589	0.006	0.002	0.0235	0.0022	0.0019	0.0194	0.1613	0.0133	0.0155	0.0075	0.0897	0.0168	0.0061	0.0032	0.0024	0.0973	0.0943	0.0082	0.0093	0.0093	0.0285	0.0061	0.0132	0.1581
2	rs71435446	14844006	1.1	0.712999886098274	3.03	0.629303794260587	0.0737527456120108	0.217697515792572	0.1423	0.0589	0.006	0.002	0.0235	0.0022	0.0019	0.0194	0.1613	0.0134	0.0155	0.0075	0.0897	0.0168	0.0061	0.0032	0.0024	0.0973	0.0943	0.0082	0.0093	0.0093	0.0285	0.0061	0.0132	0.158
2	rs62131673	14844707	1.1	0.712999886098274	3.02	0.651294786134349	0.073965127917971	0.214266761911741	0.1423	0.0589	0.006	0.002	0.0235	0.0022	0.0019	0.0194	0.1614	0.0134	0.0155	0.0075	0.0897	0.0168	0.0061	0.0032	0.0024	0.0973	0.0942	0.0082	0.0093	0.0093	0.0285	0.0061	0.0132	0.158
2	rs57984056	14864643	1.1	0.712999886098274	3.01	0.673776155564303	0.0428570481300656	0.135024392327929	0.1431	0.0587	0.0059	0.002	0.0234	0.0021	0.002	0.0191	0.1627	0.0133	0.0153	0.0074	0.0898	0.0168	0.0062	0.0031	0.0023	0.0969	0.0947	0.0083	0.0094	0.0093	0.0286	0.006	0.0133	0.1566
2	rs4670019	14869018	1.1	0.712999886098274	2.96	0.793651312900757	0.0429161926791778	0.134660512290268	0.1431	0.0587	0.0059	0.002	0.0234	0.0021	0.002	0.0191	0.1627	0.0133	0.0153	0.0074	0.0898	0.0168	0.0062	0.0031	0.0023	0.0969	0.0947	0.0083	0.0094	0.0093	0.0286	0.006	0.0133	0.1566
2	rs2714237	14874981	1.1	0.712999886098274	2.95	0.819141413036571	0.0436751821519181	0.137489997367732	0.1431	0.0587	0.0059	0.002	0.0234	0.0021	0.002	0.0191	0.1628	0.0133	0.0153	0.0074	0.0897	0.0168	0.0062	0.0031	0.0023	0.0969	0.0948	0.0083	0.0095	0.0093	0.0286	0.006	0.0133	0.1565
2	rs77001648	14877123	1.1	0.712999886098274	2.95	0.819141413036571	0.0437500825875149	0.137764962141785	0.1431	0.0587	0.0059	0.002	0.0234	0.0021	0.002	0.0191	0.1628	0.0133	0.0153	0.0074	0.0897	0.0168	0.0062	0.0031	0.0023	0.0969	0.0948	0.0083	0.0094	0.0093	0.0286	0.006	0.0133	0.1565
2	rs116577295	14886998	1.1	0.712999886098274	2.95	0.819141413036571	0.0919854164505351	0.239315944137995	0.1425	0.0587	0.0056	0.002	0.0234	0.0021	0.002	0.019	0.1632	0.0135	0.0151	0.0074	0.0913	0.0166	0.0061	0.0029	0.0023	0.0965	0.0952	0.0083	0.0094	0.0094	0.0286	0.006	0.0133	0.1557
2	rs6732328	14899643	1.1	0.712999886098274	2.94	0.845143312120842	0.0845358312043879	0.171372673444285	0.142	0.0588	0.0054	0.0019	0.0234	0.0021	0.002	0.019	0.1635	0.0136	0.015	0.0074	0.0924	0.0166	0.0061	0.0029	0.0022	0.0963	0.0955	0.0084	0.0093	0.0095	0.0287	0.006	0.0133	0.1551
2	rs116542673	14909505	1.1	0.712999886098274	2.93	0.871659766409689	0.101284252444682	0.199053962880584	0.142	0.0588	0.0053	0.0019	0.0234	0.0021	0.0019	0.019	0.1636	0.0136	0.015	0.0073	0.0925	0.0166	0.0061	0.0028	0.0022	0.0962	0.0955	0.0084	0.0093	0.0095	0.0288	0.006	0.0133	0.1551
2	rs62131680	14951093	1.09	0.771508143262462	2.93	0.871659766409689	0.114227848125109	0.184629097908098	0.142	0.0587	0.0051	0.0017	0.0233	0.0021	0.0019	0.019	0.1638	0.0136	0.015	0.0073	0.093	0.0166	0.0061	0.0027	0.0022	0.0962	0.0954	0.0085	0.0093	0.0096	0.0292	0.0059	0.0133	0.1551
2	rs7558005	14951660	1.09	0.771508143262462	2.93	0.871659766409689	0.112667985290079	0.175353651080667	0.1421	0.0587	0.005	0.0017	0.0233	0.0021	0.0019	0.0189	0.1637	0.0136	0.015	0.0073	0.093	0.0165	0.0061	0.0027	0.0022	0.0963	0.0954	0.0084	0.0093	0.0096	0.0293	0.0059	0.0133	0.1553
2	rs6432477	14956085	1.1	0.712999886098274	2.93	0.871659766409689	0.11622452702218	0.174954125875564	0.1421	0.0588	0.005	0.0017	0.0233	0.0021	0.0019	0.0187	0.1638	0.0136	0.015	0.0073	0.0931	0.0165	0.006	0.0027	0.0022	0.0963	0.0953	0.0084	0.0093	0.0096	0.0293	0.0059	0.0133	0.1554
2	rs79873290	14956721	1.1	0.712999886098274	2.93	0.871659766409689	0.126289633624584	0.208094585573697	0.1421	0.0587	0.005	0.0017	0.0233	0.0021	0.0019	0.0187	0.1638	0.0136	0.015	0.0073	0.0932	0.0165	0.006	0.0027	0.0022	0.0962	0.0953	0.0084	0.0093	0.0096	0.0292	0.0059	0.0133	0.1555
2	rs2705839	14958858	1.1	0.712999886098274	2.93	0.871659766409689	0.142972124675999	0.21759003357919	0.1421	0.0587	0.005	0.0017	0.0234	0.0021	0.0019	0.0187	0.1639	0.0136	0.015	0.0073	0.0931	0.0165	0.006	0.0026	0.0021	0.0963	0.0952	0.0084	0.0093	0.0096	0.0291	0.0059	0.0133	0.1555
2	rs79940538	14965355	1.1	0.712999886098274	2.93	0.871659766409689	0.154183685096243	0.200830392877578	0.1417	0.0588	0.0049	0.0017	0.0234	0.0021	0.0019	0.0186	0.164	0.0136	0.015	0.0073	0.093	0.0166	0.006	0.0027	0.0021	0.0964	0.0952	0.0084	0.0093	0.0096	0.0291	0.0059	0.0132	0.1556
2	rs2380625	14969399	1.1	0.712999886098274	2.93	0.871659766409689	0.153347097027918	0.202822067705051	0.1417	0.0588	0.0049	0.0017	0.0234	0.0021	0.0019	0.0186	0.164	0.0136	0.015	0.0073	0.093	0.0166	0.006	0.0027	0.0021	0.0964	0.0952	0.0084	0.0093	0.0096	0.0292	0.0059	0.0132	0.1557
2	rs2714272	14983540	1.1	0.712999886098274	2.93	0.871659766409689	0.124925998621907	0.16311716825127	0.1415	0.0589	0.0049	0.0017	0.0234	0.0021	0.0019	0.0185	0.1641	0.0136	0.0151	0.0073	0.0929	0.0166	0.006	0.0026	0.002	0.0966	0.0953	0.0083	0.0093	0.0097	0.0292	0.006	0.0132	0.1559
2	rs114354303	14983619	1.1	0.712999886098274	2.93	0.871659766409689	0.125784633968236	0.163897230217901	0.1415	0.0589	0.0049	0.0017	0.0234	0.0021	0.0019	0.0185	0.1641	0.0136	0.0151	0.0073	0.0929	0.0166	0.006	0.0026	0.002	0.0966	0.0953	0.0083	0.0093	0.0097	0.0292	0.006	0.0132	0.1559
2	rs72769508	15004818	1.1	0.712999886098274	2.94	0.845143312120842	0.158441030196244	0.322745919414455	0.1414	0.0589	0.0049	0.0017	0.0234	0.0021	0.0019	0.0185	0.1642	0.0136	0.0151	0.0073	0.0929	0.0166	0.0059	0.0026	0.002	0.0967	0.0952	0.0083	0.0093	0.0097	0.0292	0.006	0.0132	0.1558
2	rs1518784	15008865	1.1	0.712999886098274	2.94	0.845143312120842	0.146198394518795	0.305269117735672	0.1411	0.0589	0.0049	0.0017	0.0233	0.0021	0.002	0.0183	0.1642	0.0137	0.0151	0.0073	0.093	0.0166	0.0059	0.0026	0.002	0.0969	0.0953	0.0082	0.0093	0.0097	0.0293	0.006	0.0132	0.1559
2	rs10197167	15025936	1.1	0.712999886098274	2.94	0.845143312120842	0.107204604661319	0.219742984921617	0.1393	0.0588	0.0053	0.0018	0.023	0.0023	0.0023	0.0176	0.1636	0.0138	0.0152	0.0077	0.093	0.0166	0.006	0.0032	0.0021	0.098	0.0946	0.008	0.0093	0.01	0.0298	0.0062	0.0132	0.1556
2	rs7573774	15028162	1.1	0.712999886098274	2.94	0.845143312120842	0.111589446517454	0.305388652486261	0.139	0.0588	0.0053	0.0018	0.0229	0.0023	0.0023	0.0175	0.1634	0.0139	0.0154	0.0077	0.0929	0.0165	0.006	0.0032	0.0021	0.098	0.0946	0.008	0.0093	0.01	0.0298	0.0062	0.0132	0.1561
2	rs79961853	15032805	1.1	0.712999886098274	2.94	0.845143312120842	0.118671532501939	0.287734452506649	0.1389	0.0588	0.0053	0.0019	0.0229	0.0023	0.0023	0.0175	0.1632	0.0138	0.0156	0.0076	0.0929	0.0165	0.006	0.0032	0.0022	0.098	0.0946	0.0078	0.0093	0.01	0.0298	0.0062	0.0133	0.1562
2	rs112432214	15034477	1.1	0.712999886098274	2.94	0.845143312120842	0.117131391158065	0.298716375635655	0.1387	0.0587	0.0053	0.0019	0.0229	0.0023	0.0023	0.0175	0.163	0.0138	0.0158	0.0076	0.0927	0.0165	0.006	0.0033	0.0021	0.0981	0.0946	0.0078	0.0093	0.01	0.0298	0.0062	0.0134	0.1565
2	rs113923086	15039047	1.1	0.712999886098274	2.95	0.819141413036571	0.19851617958375	0.23456490302724	0.1373	0.0581	0.0055	0.002	0.0233	0.0025	0.0024	0.0174	0.1627	0.0137	0.016	0.0076	0.0926	0.0163	0.0061	0.0039	0.0022	0.0979	0.0947	0.0074	0.0093	0.0103	0.03	0.0064	0.0136	0.1568
2	rs12468451	15040482	1.1	0.712999886098274	2.95	0.819141413036571	0.184676862679438	0.207142208090513	0.1372	0.0581	0.0055	0.002	0.0233	0.0026	0.0024	0.0174	0.1627	0.0137	0.016	0.0076	0.0926	0.0163	0.0061	0.0039	0.0023	0.0979	0.0946	0.0074	0.0092	0.0103	0.03	0.0064	0.0136	0.1569
2	rs10186602	15043046	1.1	0.712999886098274	2.96	0.793651312900757	0.184639630276399	0.207565307606001	0.1372	0.0581	0.0055	0.002	0.0233	0.0026	0.0024	0.0174	0.1627	0.0137	0.016	0.0076	0.0926	0.0163	0.0061	0.0039	0.0023	0.0979	0.0946	0.0074	0.0092	0.0103	0.03	0.0064	0.0136	0.1569
2	rs74348509	15046102	1.1	0.712999886098274	2.96	0.793651312900757	0.267936384801825	0.398086151938233	0.1372	0.0581	0.0056	0.002	0.0234	0.0026	0.0024	0.0174	0.1627	0.0138	0.016	0.0076	0.0926	0.0161	0.0061	0.004	0.0023	0.0979	0.0946	0.0074	0.0092	0.0103	0.03	0.0064	0.0137	0.157
2	rs1518796	15056905	1.11	0.657414555049712	2.96	0.793651312900757	0.338769367607595	0.269828313292017	0.1364	0.0571	0.0059	0.0022	0.0237	0.0031	0.0028	0.0175	0.162	0.014	0.0161	0.0076	0.0917	0.0159	0.0062	0.0047	0.0024	0.098	0.0932	0.0078	0.0092	0.0104	0.03	0.0065	0.0138	0.1577
2	rs77332993	15068206	1.11	0.657414555049712	2.96	0.793651312900757	0.354526374578239	0.223961150903986	0.1363	0.0568	0.006	0.0022	0.0238	0.0032	0.0029	0.0175	0.1621	0.014	0.0161	0.0077	0.0914	0.0159	0.0063	0.0049	0.0025	0.098	0.0928	0.0079	0.0092	0.0104	0.03	0.0066	0.0137	0.1577
2	rs1010957	15069050	1.11	0.657414555049712	2.96	0.793651312900757	0.331953837127475	0.191486491249225	0.1363	0.0568	0.006	0.0022	0.0238	0.0032	0.0029	0.0175	0.1621	0.014	0.0161	0.0077	0.0915	0.0159	0.0063	0.0049	0.0025	0.098	0.0928	0.0079	0.0092	0.0104	0.03	0.0066	0.0138	0.1576
2	rs77987410	15070498	1.11	0.657414555049712	2.97	0.768670182966371	0.323181273669355	0.173757448789393	0.1361	0.0568	0.006	0.0022	0.0238	0.0032	0.0029	0.0176	0.162	0.014	0.0161	0.0077	0.0915	0.0159	0.0063	0.005	0.0025	0.0981	0.0928	0.0079	0.0092	0.0104	0.0299	0.0066	0.0138	0.1575
2	rs62131694	15070704	1.11	0.657414555049712	2.97	0.768670182966371	0.325261264205877	0.173657854471256	0.1361	0.0568	0.006	0.0022	0.0238	0.0032	0.0029	0.0176	0.162	0.014	0.0161	0.0077	0.0915	0.0159	0.0063	0.005	0.0025	0.0981	0.0928	0.0079	0.0092	0.0104	0.0299	0.0066	0.0138	0.1575
2	rs10169345	15072226	1.11	0.657414555049712	2.97	0.768670182966371	0.289563745163312	0.170580301813617	0.1361	0.0568	0.006	0.0023	0.0238	0.0032	0.0029	0.0176	0.162	0.014	0.0161	0.0077	0.0915	0.0159	0.0063	0.005	0.0025	0.0981	0.0928	0.0079	0.0092	0.0103	0.0299	0.0067	0.0138	0.1575
2	rs115122011	15077706	1.11	0.657414555049712	2.97	0.768670182966371	0.339548415099373	0.274676643839092	0.1361	0.0566	0.006	0.0023	0.0238	0.0032	0.0029	0.0176	0.1621	0.014	0.0161	0.0077	0.0915	0.0159	0.0063	0.005	0.0025	0.0982	0.0928	0.0079	0.0092	0.0103	0.0299	0.0067	0.0138	0.1574
2	rs7583093	15085059	1.11	0.657414555049712	2.97	0.768670182966371	0.35123959417092	0.276646627252981	0.136	0.0566	0.006	0.0023	0.0238	0.0032	0.0029	0.0176	0.1621	0.014	0.0161	0.0077	0.0915	0.0159	0.0063	0.005	0.0025	0.0982	0.0928	0.0079	0.0092	0.0103	0.0299	0.0067	0.0138	0.1574
2	rs16862171	15094374	1.11	0.657414555049712	2.97	0.768670182966371	0.424004178595491	0.38166914454775	0.1358	0.0566	0.0059	0.0023	0.0238	0.0032	0.003	0.0175	0.1621	0.014	0.016	0.0077	0.0915	0.0159	0.0062	0.005	0.0026	0.0984	0.0929	0.0079	0.0092	0.0104	0.0298	0.0067	0.0139	0.1572
2	rs16862181	15098268	1.11	0.657414555049712	2.97	0.768670182966371	0.479313481241989	0.428845307047867	0.1358	0.0566	0.0059	0.0023	0.0238	0.0032	0.003	0.0175	0.1621	0.014	0.016	0.0077	0.0915	0.0159	0.0062	0.005	0.0026	0.0985	0.0928	0.0079	0.0092	0.0104	0.0298	0.0067	0.0139	0.1572
2	rs705102	15100574	1.11	0.657414555049712	2.97	0.768670182966371	0.544321456216353	0.441267285514066	0.1353	0.0565	0.006	0.0023	0.0238	0.0033	0.003	0.0176	0.1619	0.014	0.016	0.0078	0.0916	0.0158	0.0063	0.0052	0.0026	0.0993	0.0925	0.0077	0.0091	0.0105	0.0299	0.0068	0.0138	0.1572
2	rs115686489	15102695	1.11	0.657414555049712	2.97	0.768670182966371	0.719084237444731	0.632264692220936	0.1352	0.0565	0.006	0.0023	0.0238	0.0034	0.003	0.0177	0.1618	0.0141	0.016	0.0078	0.0916	0.0157	0.0063	0.0052	0.0026	0.0992	0.0924	0.0077	0.0091	0.0104	0.0299	0.0068	0.0138	0.1572
2	rs115860587	15108652	1.1	0.712999886098274	2.97	0.768670182966371	0.33303330582955	0.46302863424001	0.133	0.059	0.0072	0.0028	0.0232	0.0042	0.0035	0.0196	0.1588	0.0153	0.0148	0.0086	0.0913	0.0159	0.0072	0.0052	0.0029	0.0976	0.091	0.0083	0.0086	0.0104	0.0313	0.0072	0.0129	0.156
2	rs73915260	15112124	1.1	0.712999886098274	2.97	0.768670182966371	0.317233967661505	0.444055301329009	0.133	0.059	0.0072	0.0028	0.0232	0.0042	0.0035	0.0197	0.1587	0.0153	0.0147	0.0086	0.0913	0.016	0.0072	0.0052	0.0029	0.0976	0.091	0.0083	0.0085	0.0103	0.0314	0.0072	0.0128	0.156
2	rs116022747	15113212	1.1	0.712999886098274	2.97	0.768670182966371	0.31363359123692	0.452180149977879	0.1329	0.0591	0.0072	0.0028	0.0232	0.0042	0.0035	0.0197	0.1587	0.0153	0.0147	0.0086	0.0913	0.016	0.0072	0.0052	0.0029	0.0975	0.091	0.0083	0.0085	0.0103	0.0314	0.0072	0.0128	0.156
2	rs79452321	15116431	1.1	0.712999886098274	2.97	0.768670182966371	0.291478637246863	0.443258249131736	0.1328	0.0591	0.0073	0.0029	0.0232	0.0042	0.0035	0.0197	0.1587	0.0153	0.0147	0.0086	0.0913	0.016	0.0072	0.0052	0.0029	0.0975	0.0909	0.0083	0.0085	0.0104	0.0314	0.0072	0.0128	0.1561
2	rs71435453	15116501	1.1	0.712999886098274	2.95	0.819141413036571	0.290568223485555	0.439411207310356	0.1328	0.0591	0.0073	0.0029	0.0232	0.0042	0.0035	0.0197	0.1587	0.0153	0.0147	0.0086	0.0913	0.016	0.0072	0.0052	0.0029	0.0975	0.0909	0.0083	0.0085	0.0104	0.0314	0.0072	0.0128	0.1561
2	rs11674236	15123783	1.1	0.712999886098274	2.95	0.819141413036571	0.293448390857783	0.445384566207761	0.1328	0.0592	0.0073	0.0029	0.0231	0.0042	0.0035	0.0197	0.1587	0.0153	0.0147	0.0086	0.0913	0.016	0.0072	0.0052	0.0029	0.0975	0.0909	0.0083	0.0085	0.0103	0.0315	0.0072	0.0128	0.1561
2	rs115708903	15124722	1.1	0.712999886098274	2.95	0.819141413036571	0.293304022739089	0.443523890922265	0.1328	0.0592	0.0073	0.0029	0.0231	0.0042	0.0035	0.0197	0.1587	0.0153	0.0147	0.0086	0.0913	0.016	0.0072	0.0052	0.0029	0.0975	0.0909	0.0083	0.0085	0.0103	0.0315	0.0072	0.0128	0.1561
2	rs10495642	15132043	1.1	0.712999886098274	2.95	0.819141413036571	0.236167953625329	0.32371849835209	0.1327	0.0593	0.0074	0.0029	0.0231	0.0042	0.0036	0.0198	0.1586	0.0155	0.0147	0.0086	0.0913	0.016	0.0073	0.0052	0.003	0.0974	0.0907	0.0084	0.0086	0.0104	0.0315	0.0072	0.0127	0.156
2	rs76324910	15137975	1.1	0.712999886098274	2.95	0.819141413036571	0.290999282664983	0.358913981861686	0.1327	0.0597	0.0074	0.0029	0.0229	0.0043	0.0036	0.0199	0.1584	0.0157	0.0145	0.0085	0.0914	0.016	0.0074	0.0052	0.0029	0.0979	0.0906	0.0084	0.0085	0.0105	0.0315	0.0071	0.0126	0.1554
2	rs78402769	15140042	1.1	0.712999886098274	2.95	0.819141413036571	0.294508246906809	0.365698988637159	0.1327	0.0597	0.0074	0.0029	0.0229	0.0043	0.0036	0.0199	0.1584	0.0157	0.0144	0.0085	0.0914	0.016	0.0074	0.0052	0.0029	0.0979	0.0906	0.0084	0.0085	0.0105	0.0315	0.0071	0.0126	0.1554
2	rs7558470	15145400	1.1	0.712999886098274	2.95	0.819141413036571	0.280137418492894	0.315841344010582	0.1327	0.0597	0.0074	0.0029	0.0229	0.0043	0.0036	0.02	0.1583	0.0158	0.0144	0.0085	0.0915	0.016	0.0074	0.0052	0.0029	0.0979	0.0906	0.0084	0.0085	0.0105	0.0315	0.0071	0.0126	0.1553
2	rs116788583	15152040	1.1	0.712999886098274	2.95	0.819141413036571	0.286989332236845	0.348431932377231	0.1333	0.0599	0.0074	0.0029	0.0228	0.0043	0.0036	0.02	0.1581	0.0159	0.0144	0.0085	0.0911	0.0161	0.0074	0.0051	0.0029	0.0978	0.0904	0.0083	0.0084	0.0105	0.0316	0.007	0.0126	0.1554
2	rs4670071	15171074	1.1	0.712999886098274	2.95	0.819141413036571	0.215845086457604	0.147984245880633	0.1361	0.0611	0.0073	0.0031	0.0224	0.0043	0.0037	0.0203	0.1571	0.0167	0.0142	0.0083	0.0893	0.0167	0.0073	0.0045	0.0028	0.0975	0.0896	0.0079	0.0082	0.0103	0.0323	0.0067	0.0124	0.1561
2	rs59337708	15175166	1.1	0.712999886098274	2.95	0.819141413036571	0.21430219379878	0.147984245880633	0.1362	0.0611	0.0073	0.0031	0.0224	0.0043	0.0037	0.0203	0.1571	0.0167	0.0142	0.0083	0.0893	0.0167	0.0073	0.0045	0.0028	0.0975	0.0896	0.0079	0.0082	0.0103	0.0322	0.0067	0.0124	0.1561
2	rs12612887	15177110	1.1	0.712999886098274	2.94	0.845143312120842	0.165653608176499	0.116333833258781	0.1362	0.0611	0.0073	0.0031	0.0224	0.0043	0.0037	0.0203	0.1572	0.0167	0.0142	0.0083	0.0893	0.0167	0.0073	0.0045	0.0028	0.0975	0.0896	0.0079	0.0082	0.0101	0.0321	0.0067	0.0124	0.1562
2	rs73917709	15188137	1.1	0.712999886098274	2.94	0.845143312120842	0.179542961116285	0.135297539177865	0.1365	0.0611	0.0074	0.0032	0.0223	0.0044	0.0037	0.0204	0.1571	0.0168	0.0142	0.0084	0.0892	0.0165	0.0072	0.0044	0.0028	0.0986	0.089	0.0078	0.0082	0.0099	0.0324	0.0066	0.0123	0.156
2	rs114296796	15189435	1.1	0.712999886098274	2.94	0.845143312120842	0.175647776035857	0.115731792986195	0.1366	0.0611	0.0074	0.0032	0.0223	0.0044	0.0037	0.0204	0.1571	0.0168	0.0142	0.0084	0.0892	0.0165	0.0072	0.0044	0.0028	0.0988	0.0889	0.0078	0.0082	0.0098	0.0324	0.0065	0.0123	0.156
2	rs72771100	15191646	1.1	0.712999886098274	2.94	0.845143312120842	0.159806863557942	0.0557257961539152	0.1368	0.061	0.0074	0.0032	0.0222	0.0044	0.0037	0.0203	0.1569	0.0169	0.0142	0.0084	0.0892	0.0164	0.0072	0.0044	0.0028	0.0992	0.0889	0.0078	0.0082	0.0098	0.0325	0.0065	0.0123	0.1559
2	rs6731833	15192605	1.1	0.712999886098274	2.94	0.845143312120842	0.150522804257598	0.045213328493622	0.1368	0.061	0.0073	0.0032	0.0222	0.0044	0.0037	0.0203	0.157	0.0169	0.0142	0.0083	0.0892	0.0164	0.0073	0.0044	0.0028	0.0992	0.0889	0.0078	0.0082	0.0096	0.0325	0.0065	0.0123	0.156
2	rs10206283	15193819	1.1	0.712999886098274	2.95	0.819141413036571	0.150291599840784	0.0446899155450861	0.1368	0.061	0.0073	0.0032	0.0222	0.0044	0.0037	0.0203	0.157	0.0169	0.0142	0.0083	0.0892	0.0164	0.0073	0.0044	0.0028	0.0992	0.0889	0.0078	0.0082	0.0096	0.0325	0.0065	0.0123	0.156
2	rs12471484	15194928	1.1	0.712999886098274	2.95	0.819141413036571	0.151648793335025	0.0441692079154671	0.1368	0.061	0.0073	0.0032	0.0223	0.0044	0.0037	0.0203	0.157	0.0169	0.0142	0.0083	0.0892	0.0164	0.0073	0.0044	0.0028	0.0992	0.0889	0.0078	0.0082	0.0096	0.0325	0.0065	0.0123	0.156
2	rs77848791	15195978	1.1	0.712999886098274	2.95	0.819141413036571	0.152979850038839	0.0434791527632045	0.1368	0.061	0.0073	0.0032	0.0223	0.0044	0.0037	0.0203	0.157	0.0169	0.0142	0.0083	0.0892	0.0164	0.0073	0.0044	0.0028	0.0992	0.0889	0.0078	0.0082	0.0096	0.0325	0.0065	0.0123	0.156
2	rs6734883	15198973	1.1	0.712999886098274	2.95	0.819141413036571	0.180129666117796	0.0654509721872734	0.1367	0.061	0.0075	0.0032	0.0223	0.0044	0.0036	0.0203	0.1569	0.0169	0.0142	0.0083	0.0892	0.0164	0.0073	0.0044	0.0027	0.0993	0.0889	0.0078	0.0082	0.0096	0.0325	0.0065	0.0123	0.156
2	rs77886065	15201341	1.1	0.712999886098274	2.95	0.819141413036571	0.183970185194363	0.0642925244573774	0.1367	0.061	0.0075	0.0032	0.0223	0.0044	0.0036	0.0203	0.1569	0.0169	0.0142	0.0083	0.0892	0.0164	0.0073	0.0044	0.0027	0.0993	0.0889	0.0078	0.0082	0.0096	0.0325	0.0065	0.0123	0.156
2	rs1178199	15217710	1.11	0.657414555049712	2.95	0.819141413036571	0.134784336684639	0.075679389756665	0.1363	0.0614	0.0077	0.0033	0.0219	0.0045	0.004	0.0201	0.1558	0.0164	0.0145	0.0083	0.0887	0.0166	0.0072	0.0043	0.0028	0.0999	0.0891	0.0079	0.0083	0.0094	0.0327	0.0062	0.0121	0.157
2	rs7589585	15218152	1.11	0.657414555049712	2.95	0.819141413036571	0.131803689644875	0.0797922432827434	0.1363	0.0614	0.0077	0.0033	0.0219	0.0045	0.004	0.0204	0.1558	0.0163	0.0146	0.0083	0.0887	0.0166	0.0072	0.0043	0.0028	0.0999	0.0892	0.0079	0.0083	0.0093	0.0327	0.0062	0.012	0.157
2	rs78841594	15218339	1.11	0.657414555049712	2.95	0.819141413036571	0.132476191382959	0.0865092214414839	0.1363	0.0614	0.0077	0.0033	0.0219	0.0045	0.004	0.0204	0.1557	0.0163	0.0146	0.0083	0.0886	0.0166	0.0072	0.0043	0.0028	0.0999	0.0892	0.0079	0.0083	0.0093	0.0327	0.0062	0.012	0.157
2	rs10211655	15230603	1.11	0.657414555049712	2.95	0.819141413036571	0.111479188687663	0.100096571140738	0.1358	0.0621	0.0078	0.0035	0.0215	0.0045	0.0043	0.0202	0.1532	0.0166	0.0149	0.0085	0.0881	0.0168	0.0074	0.0044	0.003	0.0995	0.0904	0.0079	0.008	0.0098	0.0328	0.0068	0.0113	0.1571
2	rs56081542	15230964	1.11	0.657414555049712	2.95	0.819141413036571	0.127482715606007	0.0989615604761217	0.1359	0.0621	0.0078	0.0035	0.0215	0.0046	0.0042	0.0202	0.1532	0.0167	0.0149	0.0085	0.088	0.0168	0.0074	0.0044	0.003	0.0995	0.0905	0.0079	0.008	0.0099	0.0328	0.0068	0.0112	0.157
2	rs10171235	15232825	1.1	0.712999886098274	2.95	0.819141413036571	0.150588901346819	0.0914732154460973	0.1361	0.0625	0.0077	0.0036	0.0214	0.0046	0.0041	0.02	0.1532	0.0169	0.0151	0.0088	0.0872	0.0171	0.0074	0.0043	0.003	0.0992	0.0909	0.0077	0.0078	0.01	0.033	0.007	0.0112	0.1566
2	rs75268432	15243992	1.1	0.712999886098274	2.95	0.819141413036571	0.179213425175455	0.0805359924956951	0.1362	0.063	0.0077	0.0037	0.0214	0.0047	0.0041	0.0201	0.1524	0.0172	0.0151	0.0089	0.0869	0.0172	0.0074	0.0043	0.0031	0.099	0.0911	0.0077	0.0077	0.01	0.0329	0.0071	0.0112	0.1564
2	rs80212150	15253215	1.1	0.712999886098274	2.95	0.819141413036571	0.184007339894949	0.0792732885342492	0.1362	0.0631	0.0077	0.0037	0.0214	0.0047	0.0041	0.0201	0.1519	0.0173	0.0152	0.0089	0.0869	0.0173	0.0074	0.0043	0.0031	0.0991	0.0911	0.0077	0.0076	0.01	0.0332	0.0071	0.0112	0.1562
2	rs35029578	15253866	1.1	0.712999886098274	2.95	0.819141413036571	0.182413585859256	0.0797180226008069	0.1363	0.0631	0.0077	0.0037	0.0214	0.0047	0.0041	0.0201	0.1519	0.0173	0.0152	0.0089	0.0869	0.0173	0.0074	0.0043	0.0031	0.099	0.0912	0.0077	0.0076	0.01	0.0333	0.0071	0.0112	0.1561
2	rs75392434	15255336	1.1	0.712999886098274	2.96	0.793651312900757	0.182820530619113	0.0809089168701184	0.1362	0.0631	0.0077	0.0037	0.0214	0.0047	0.0041	0.0201	0.1518	0.0173	0.0152	0.0089	0.087	0.0173	0.0074	0.0043	0.0031	0.099	0.0912	0.0077	0.0076	0.01	0.0333	0.0071	0.0112	0.1561
2	rs10204216	15257896	1.1	0.712999886098274	2.9	0.954322971774498	0.197973326048128	0.119622631300786	0.136	0.0632	0.0078	0.0037	0.0214	0.0046	0.0042	0.0201	0.1508	0.0175	0.0152	0.009	0.087	0.0173	0.0077	0.0043	0.0033	0.0994	0.0911	0.0077	0.0075	0.01	0.034	0.0072	0.0112	0.1556
2	rs2380634	15258417	1.1	0.712999886098274	2.9	0.954322971774498	0.194580465865383	0.107846881974332	0.1361	0.0632	0.0078	0.0037	0.0214	0.0046	0.0042	0.0201	0.1506	0.0175	0.0152	0.009	0.087	0.0173	0.0077	0.0043	0.0033	0.0993	0.0911	0.0076	0.0075	0.01	0.0341	0.0072	0.0112	0.1557
2	rs7597138	15264003	1.1	0.712999886098274	2.9	0.954322971774498	0.196041465827433	0.111635612519984	0.1361	0.0633	0.0078	0.0037	0.0214	0.0046	0.0042	0.0201	0.1506	0.0175	0.0152	0.009	0.087	0.0173	0.0077	0.0043	0.0033	0.0993	0.0911	0.0076	0.0075	0.01	0.0341	0.0072	0.0112	0.1557
2	rs62121465	15268131	1.11	0.657414555049712	2.9	0.954322971774498	0.183970185194363	0.122682269843163	0.1361	0.0632	0.0079	0.0037	0.0214	0.0046	0.0043	0.0201	0.1499	0.0177	0.0152	0.009	0.087	0.0174	0.0077	0.0044	0.0034	0.0993	0.091	0.0077	0.0075	0.0099	0.0346	0.0074	0.0112	0.1553
2	rs67924784	15270750	1.11	0.657414555049712	2.9	0.954322971774498	0.157556933774328	0.148266650591268	0.1362	0.0632	0.0081	0.0037	0.0213	0.0046	0.0044	0.02	0.1491	0.0177	0.0152	0.0089	0.0871	0.0174	0.0077	0.0045	0.0037	0.0991	0.091	0.0077	0.0075	0.0099	0.035	0.0074	0.0114	0.155
2	rs62121466	15275016	1.11	0.657414555049712	2.9	0.954322971774498	0.388201293218964	0.284803699847686	0.1367	0.0636	0.0096	0.0041	0.021	0.0046	0.0048	0.02	0.1455	0.0184	0.0156	0.0094	0.0852	0.0174	0.008	0.0044	0.0041	0.0983	0.0908	0.0081	0.0076	0.0094	0.036	0.0077	0.0119	0.1547
2	rs16862376	15277831	1.11	0.657414555049712	2.9	0.954322971774498	0.466850855275767	0.368726076957863	0.1368	0.0636	0.0096	0.0041	0.021	0.0046	0.0048	0.02	0.1454	0.0184	0.0155	0.0094	0.0851	0.0174	0.008	0.0044	0.0042	0.0982	0.0908	0.0081	0.0076	0.0094	0.036	0.0077	0.0119	0.1547
2	rs11688502	15278561	1.11	0.657414555049712	2.9	0.954322971774498	0.465388005058073	0.339642107574967	0.1367	0.0637	0.0096	0.0041	0.0211	0.0046	0.0048	0.02	0.1454	0.0184	0.0156	0.0094	0.0849	0.0174	0.0081	0.0044	0.0042	0.0982	0.0908	0.0081	0.0076	0.0094	0.0361	0.0077	0.0119	0.1546
2	rs16862381	15281048	1.11	0.657414555049712	2.9	0.954322971774498	0.459135388189287	0.301213292345333	0.1374	0.0635	0.0097	0.004	0.0211	0.0045	0.0048	0.02	0.1455	0.0184	0.0156	0.0094	0.0843	0.0174	0.0081	0.0043	0.0042	0.0975	0.0908	0.0082	0.0076	0.0094	0.0363	0.0076	0.012	0.1549
2	rs55655345	15288020	1.12	0.604706511137083	2.9	0.954322971774498	0.491247220013099	0.402608285225537	0.1417	0.0636	0.0097	0.004	0.0211	0.0044	0.0047	0.0198	0.1418	0.0182	0.0159	0.0096	0.0834	0.0176	0.0084	0.0043	0.0044	0.0947	0.0911	0.0086	0.0078	0.0092	0.0367	0.0078	0.0121	0.1561
2	rs34941342	15289229	1.12	0.604706511137083	2.9	0.954322971774498	0.380889641150425	0.340999659973837	0.1418	0.0636	0.0096	0.004	0.021	0.0044	0.0048	0.0196	0.1419	0.0181	0.0162	0.0095	0.0833	0.0175	0.0086	0.0044	0.0044	0.0945	0.0912	0.0086	0.0078	0.0092	0.0365	0.0078	0.0121	0.1561
2	rs4668435	15293720	1.12	0.604706511137083	2.89	0.982923819582558	0.37632828519518	0.31874315921305	0.1423	0.0636	0.0096	0.0041	0.021	0.0044	0.0048	0.0195	0.1421	0.018	0.0161	0.0095	0.0832	0.0175	0.0086	0.0045	0.0043	0.0942	0.0915	0.0087	0.0078	0.0092	0.0364	0.0077	0.0121	0.1559
2	rs35164172	15294491	1.12	0.604706511137083	2.89	0.982923819582558	0.365991986298315	0.367337785812469	0.1424	0.0636	0.0096	0.004	0.021	0.0044	0.0048	0.0195	0.1422	0.018	0.0161	0.0095	0.0831	0.0176	0.0085	0.0045	0.0043	0.0942	0.0913	0.0087	0.0079	0.0095	0.0365	0.0077	0.0121	0.1559
2	rs4294976	15297306	1.12	0.604706511137083	2.89	0.982923819582558	0.392498917097056	0.40714440197708	0.1423	0.0635	0.0095	0.004	0.021	0.0044	0.0049	0.0194	0.1422	0.0179	0.0161	0.0094	0.083	0.0176	0.0085	0.0045	0.0044	0.0942	0.0916	0.0087	0.0079	0.0095	0.0365	0.0078	0.0121	0.156
2	rs2380644	15297593	1.12	0.604706511137083	2.9	0.954322971774498	0.360235773519015	0.367842447748089	0.1423	0.0635	0.0095	0.004	0.021	0.0044	0.0049	0.0194	0.1422	0.0179	0.0161	0.0094	0.083	0.0176	0.0085	0.0045	0.0044	0.0942	0.0916	0.0087	0.0079	0.0095	0.0365	0.0078	0.0121	0.156
2	rs7608570	15301955	1.13	0.554827224596281	2.9	0.954322971774498	0.3522451572904	0.460343720140596	0.1417	0.0632	0.0095	0.0044	0.021	0.0045	0.0048	0.0193	0.1424	0.018	0.0162	0.0093	0.0829	0.0177	0.0085	0.0046	0.0046	0.0941	0.0918	0.0088	0.0079	0.0098	0.0366	0.0079	0.0121	0.1554
2	rs60558991	15303504	1.13	0.554827224596281	2.9	0.954322971774498	0.379292740052853	0.417172482456739	0.1418	0.0634	0.0095	0.0045	0.0212	0.0039	0.0046	0.0193	0.1422	0.0178	0.0161	0.0094	0.0829	0.0178	0.0085	0.0046	0.0046	0.0938	0.0921	0.0089	0.0078	0.0099	0.0366	0.0079	0.0121	0.1557
2	rs6732271	15303781	1.13	0.554827224596281	2.9	0.954322971774498	0.384259754640142	0.442594329773925	0.1418	0.0634	0.0094	0.0045	0.0212	0.0038	0.0046	0.0192	0.1419	0.0179	0.0161	0.0093	0.083	0.0179	0.0085	0.0047	0.0046	0.0938	0.0919	0.0089	0.0078	0.0099	0.0366	0.008	0.0121	0.1557
2	rs186548124	15306125	1.13	0.554827224596281	2.9	0.954322971774498	0.313085437669579	0.407014605699748	0.1418	0.0632	0.0094	0.0045	0.0212	0.0038	0.0047	0.0191	0.1424	0.0177	0.016	0.0094	0.0818	0.018	0.0085	0.0049	0.0047	0.0936	0.0925	0.009	0.0077	0.0099	0.0365	0.0082	0.0122	0.1558
2	rs2241348	15306861	1.13	0.554827224596281	2.9	0.954322971774498	0.339652358261443	0.488736220345517	0.1419	0.0632	0.0094	0.0045	0.0212	0.0038	0.0048	0.0191	0.1426	0.0176	0.016	0.0094	0.0814	0.018	0.0086	0.005	0.0047	0.0936	0.0927	0.009	0.0077	0.0099	0.0365	0.0083	0.0122	0.1558
2	rs71435466	15310671	1.13	0.554827224596281	2.89	0.982923819582558	0.264556269136672	0.441665287460295	0.142	0.063	0.0093	0.0043	0.0213	0.0036	0.0047	0.019	0.143	0.0174	0.0162	0.0094	0.0813	0.0178	0.0083	0.0049	0.0046	0.0935	0.0928	0.009	0.0078	0.01	0.0369	0.0083	0.0121	0.1562
2	rs80120987	15313195	1.13	0.554827224596281	2.89	0.982923819582558	0.276301867592582	0.45578879066915	0.142	0.0629	0.0093	0.0043	0.0214	0.0036	0.0047	0.019	0.143	0.0174	0.0163	0.0094	0.0812	0.0178	0.0083	0.0049	0.0046	0.0935	0.0927	0.009	0.0078	0.01	0.037	0.0083	0.0121	0.1562
2	rs12615922	15316104	1.13	0.554827224596281	2.89	0.982923819582558	0.309609024052005	0.519218779517228	0.142	0.0629	0.0094	0.0043	0.0214	0.0036	0.0047	0.019	0.1431	0.0174	0.0164	0.0094	0.0812	0.0178	0.0083	0.0049	0.0045	0.0935	0.0927	0.009	0.0078	0.01	0.037	0.0083	0.012	0.1563
2	rs62121508	15323906	1.13	0.554827224596281	2.89	0.982923819582558	0.297797027047274	0.535190432221631	0.1422	0.0627	0.0094	0.0042	0.0214	0.0036	0.0047	0.0189	0.1429	0.0174	0.0164	0.0094	0.0814	0.0177	0.0083	0.0049	0.0045	0.0934	0.0927	0.0091	0.0078	0.01	0.0369	0.0083	0.012	0.1565
2	rs34314139	15328444	1.13	0.554827224596281	2.89	0.982923819582558	0.287989032544909	0.521018183963016	0.1424	0.0626	0.0093	0.0042	0.0214	0.0036	0.0047	0.0189	0.1429	0.0174	0.0164	0.0093	0.0814	0.0177	0.0083	0.0049	0.0045	0.0934	0.0927	0.0091	0.0078	0.01	0.0369	0.0083	0.012	0.1566
2	rs6736969	15329526	1.13	0.554827224596281	2.89	0.982923819582558	0.292102427457863	0.527536721652744	0.1424	0.0626	0.0093	0.0042	0.0214	0.0036	0.0047	0.0189	0.1429	0.0174	0.0164	0.0093	0.0814	0.0177	0.0083	0.0049	0.0045	0.0934	0.0927	0.0091	0.0078	0.01	0.0369	0.0083	0.012	0.1566
2	rs78134441	15334204	1.13	0.554827224596281	2.89	0.982923819582558	0.272957530675203	0.468814998408806	0.1425	0.0626	0.0093	0.0042	0.0214	0.0036	0.0048	0.0189	0.1429	0.0173	0.0164	0.0093	0.0814	0.0177	0.0082	0.0049	0.0045	0.0934	0.0927	0.0091	0.0079	0.01	0.0369	0.0083	0.012	0.1566
2	rs78800205	15338861	1.13	0.554827224596281	2.91	0.926247013494653	0.265786859663126	0.444852733696396	0.1426	0.0625	0.0093	0.0042	0.0214	0.0036	0.0048	0.0189	0.1429	0.0173	0.0164	0.0093	0.0815	0.0176	0.0082	0.0049	0.0045	0.0934	0.0927	0.0091	0.0079	0.01	0.0369	0.0083	0.012	0.1566
2	rs116157811	15356201	1.14	0.507725131913635	2.91	0.926247013494653	0.232377888353922	0.390110222609675	0.1434	0.0622	0.0093	0.0041	0.0213	0.0036	0.0047	0.0188	0.143	0.0172	0.0164	0.009	0.0817	0.0175	0.008	0.0049	0.0045	0.0932	0.0931	0.0091	0.008	0.0099	0.0369	0.0084	0.0118	0.1568
2	rs7594619	15362114	1.14	0.507725131913635	2.91	0.926247013494653	0.234162227446173	0.385116099283249	0.1435	0.0622	0.0093	0.0041	0.0213	0.0036	0.0047	0.0188	0.143	0.0172	0.0164	0.0089	0.0818	0.0175	0.0079	0.0049	0.0045	0.0932	0.0931	0.0091	0.008	0.0099	0.0369	0.0084	0.0118	0.1568
2	rs76721334	15365003	1.14	0.507725131913635	2.91	0.926247013494653	0.231277088479776	0.382561969226766	0.1436	0.0622	0.0093	0.0041	0.0212	0.0036	0.0047	0.0188	0.143	0.0172	0.0164	0.0089	0.0818	0.0175	0.0079	0.0049	0.0045	0.0932	0.0931	0.0091	0.008	0.0099	0.0369	0.0084	0.0118	0.1568
2	rs6710817	15372562	1.14	0.507725131913635	2.91	0.926247013494653	0.232081233927821	0.375055049758403	0.1437	0.0621	0.0093	0.0041	0.0212	0.0036	0.0047	0.0188	0.143	0.0172	0.0164	0.0089	0.0818	0.0175	0.0079	0.0049	0.0044	0.0932	0.0932	0.0091	0.008	0.0099	0.0369	0.0084	0.0117	0.1569
2	rs3764922	15378381	1.14	0.507725131913635	2.94	0.845143312120842	0.223528242689226	0.355785047937538	0.144	0.062	0.0093	0.004	0.0212	0.0036	0.0046	0.0187	0.1429	0.0171	0.0163	0.0088	0.0818	0.0175	0.0078	0.0049	0.0045	0.0932	0.0932	0.0092	0.008	0.0099	0.0369	0.0085	0.0117	0.157
2	rs60917669	15384880	1.14	0.507725131913635	2.94	0.845143312120842	0.263237974348919	0.367337785812469	0.1446	0.0619	0.0094	0.0038	0.0212	0.0035	0.0047	0.0185	0.1428	0.0167	0.0164	0.0087	0.0817	0.0172	0.0077	0.0049	0.0044	0.0933	0.0933	0.0098	0.0081	0.0099	0.0367	0.0085	0.0114	0.1575
2	rs2042144	15393316	1.15	0.46334549806667	2.94	0.845143312120842	0.327756261862191	0.367337785812469	0.1448	0.0621	0.0094	0.0038	0.0213	0.0035	0.0048	0.0185	0.1427	0.0167	0.0164	0.0086	0.0815	0.017	0.0077	0.005	0.0044	0.0933	0.093	0.01	0.0081	0.0099	0.0365	0.0085	0.0112	0.1578
2	rs114447447	15400663	1.15	0.46334549806667	2.94	0.845143312120842	0.346286520309689	0.374801309658333	0.1448	0.0621	0.0094	0.0038	0.0213	0.0035	0.0049	0.0185	0.1427	0.0167	0.0164	0.0086	0.0815	0.0169	0.0077	0.005	0.0044	0.0933	0.093	0.01	0.0081	0.0099	0.0365	0.0085	0.0111	0.1578
2	rs17610576	15404577	1.15	0.46334549806667	2.94	0.845143312120842	0.346391526599159	0.37607049208189	0.1448	0.0621	0.0094	0.0038	0.0213	0.0035	0.0049	0.0185	0.1427	0.0167	0.0164	0.0086	0.0815	0.0169	0.0077	0.005	0.0044	0.0933	0.093	0.01	0.0081	0.0099	0.0365	0.0085	0.0111	0.1578
2	rs962616	15413179	1.15	0.46334549806667	2.95	0.819141413036571	0.349707644983065	0.38793109929597	0.1448	0.0621	0.0094	0.0038	0.0213	0.0035	0.0049	0.0185	0.1427	0.0167	0.0165	0.0086	0.0815	0.0168	0.0078	0.0051	0.0044	0.0932	0.093	0.01	0.0081	0.0099	0.0365	0.0084	0.0111	0.1578
2	rs72776647	15422348	1.15	0.46334549806667	2.95	0.819141413036571	0.337835736733784	0.374547617800034	0.1449	0.0621	0.0094	0.0038	0.0213	0.0035	0.005	0.0185	0.1426	0.0167	0.0165	0.0086	0.0814	0.0169	0.0079	0.0051	0.0044	0.0932	0.0929	0.01	0.0082	0.0099	0.0364	0.0084	0.0111	0.1579
2	rs114082492	15435623	1.15	0.46334549806667	2.94	0.845143312120842	0.354845286769075	0.382689563129021	0.1451	0.0621	0.0094	0.0038	0.0213	0.0036	0.005	0.0185	0.1425	0.0166	0.0164	0.0086	0.0814	0.0168	0.0079	0.0051	0.0044	0.0931	0.0928	0.01	0.0082	0.0099	0.0363	0.0084	0.0111	0.1579
2	rs115731818	15442241	1.15	0.46334549806667	2.95	0.819141413036571	0.361200836492161	0.383327710641924	0.1452	0.0622	0.0095	0.0038	0.0213	0.0036	0.0051	0.0185	0.1425	0.0166	0.0164	0.0086	0.0814	0.0168	0.0079	0.0051	0.0044	0.0931	0.0927	0.01	0.0082	0.0099	0.0363	0.0085	0.0111	0.1579
2	rs10173491	15451774	1.15	0.46334549806667	2.95	0.819141413036571	0.371522688258097	0.397828169227205	0.1452	0.0622	0.0095	0.0038	0.0213	0.0036	0.0051	0.0185	0.1425	0.0166	0.0164	0.0086	0.0813	0.0168	0.0079	0.0052	0.0044	0.0931	0.0927	0.01	0.0082	0.0099	0.0363	0.0085	0.0111	0.158
2	rs34962722	15468425	1.15	0.46334549806667	2.95	0.819141413036571	0.372012724829462	0.382944786542925	0.1451	0.0621	0.0095	0.0038	0.0213	0.0036	0.0051	0.0185	0.1426	0.0166	0.0164	0.0086	0.0814	0.0169	0.0079	0.0052	0.0043	0.0929	0.0926	0.0101	0.0082	0.0099	0.0363	0.0084	0.0111	0.158
2	rs59716943	15471000	1.16	0.421630287221885	2.95	0.819141413036571	0.503512242846627	0.462759958800495	0.1451	0.0615	0.0098	0.0038	0.0213	0.0039	0.0053	0.0181	0.1427	0.0166	0.0164	0.0089	0.0804	0.0168	0.008	0.0057	0.0044	0.0923	0.0927	0.0103	0.0082	0.0099	0.0361	0.0085	0.0111	0.1587
2	rs77008070	15471323	1.16	0.421630287221885	2.95	0.819141413036571	0.510112957014177	0.469489047360498	0.1451	0.0615	0.0098	0.0038	0.0213	0.0039	0.0053	0.0181	0.1427	0.0166	0.0164	0.0089	0.0804	0.0168	0.008	0.0057	0.0044	0.0923	0.0927	0.0103	0.0082	0.0099	0.0361	0.0085	0.0111	0.1588
2	rs75763335	15472019	1.16	0.421630287221885	2.96	0.793651312900757	0.5106224093768	0.473268374653041	0.145	0.0614	0.0098	0.0038	0.0213	0.0039	0.0053	0.0181	0.1427	0.0166	0.0164	0.009	0.0803	0.0168	0.008	0.0057	0.0044	0.0923	0.0928	0.0103	0.0082	0.0099	0.0361	0.0085	0.0111	0.1588
2	rs115222651	15489040	1.17	0.382518045708746	2.96	0.793651312900757	0.537839386049264	0.536166507697021	0.1445	0.0611	0.0099	0.0037	0.0213	0.004	0.0054	0.0177	0.1427	0.0167	0.0164	0.0094	0.0796	0.0166	0.008	0.0058	0.0044	0.0923	0.093	0.0104	0.0082	0.0099	0.0359	0.0087	0.0113	0.1595
2	rs3731997	15496708	1.17	0.382518045708746	2.96	0.793651312900757	0.544452785032161	0.559441385267109	0.1445	0.061	0.0099	0.0037	0.0213	0.0041	0.0054	0.0177	0.1427	0.0167	0.0164	0.0094	0.0795	0.0165	0.008	0.0058	0.0044	0.0923	0.093	0.0104	0.0082	0.0099	0.0359	0.0087	0.0113	0.1596
2	rs77543542	15509503	1.17	0.382518045708746	2.96	0.793651312900757	0.547411633824688	0.561133292492757	0.1445	0.061	0.0099	0.0037	0.0214	0.0041	0.0055	0.0177	0.1427	0.0167	0.0164	0.0094	0.0795	0.0165	0.008	0.0058	0.0044	0.0922	0.093	0.0104	0.0082	0.0099	0.0359	0.0087	0.0114	0.1596
2	rs79830764	15517791	1.17	0.382518045708746	2.96	0.793651312900757	0.666930104340116	0.660416942455491	0.1445	0.0608	0.0101	0.0037	0.0214	0.0041	0.0055	0.0176	0.1426	0.0167	0.0162	0.0096	0.0795	0.0165	0.0081	0.0058	0.0043	0.0922	0.0931	0.0105	0.0082	0.01	0.0359	0.0087	0.0114	0.1596
2	rs116210837	15519924	1.17	0.382518045708746	2.96	0.793651312900757	0.662465822013308	0.659097866880846	0.1445	0.0608	0.01	0.0037	0.0214	0.0041	0.0055	0.0176	0.1426	0.0167	0.0162	0.0096	0.0795	0.0165	0.0081	0.0058	0.0043	0.0922	0.0931	0.0105	0.0082	0.01	0.0359	0.0087	0.0114	0.1596
2	rs1019358	15524042	1.17	0.382518045708746	2.98	0.744195120258389	0.656439055137434	0.657340043169412	0.1446	0.0608	0.01	0.0037	0.0214	0.0041	0.0055	0.0176	0.1426	0.0167	0.0162	0.0096	0.0795	0.0165	0.0081	0.0058	0.0043	0.0922	0.0931	0.0105	0.0082	0.01	0.0359	0.0087	0.0114	0.1596
2	rs16862653	15542352	1.17	0.382518045708746	3.01	0.673776155564303	0.673796750225217	0.663350387427921	0.1445	0.0608	0.01	0.0037	0.0214	0.0041	0.0055	0.0176	0.1426	0.0167	0.0162	0.0096	0.0795	0.0165	0.0081	0.0058	0.0043	0.0923	0.0931	0.0105	0.0082	0.01	0.0359	0.0087	0.0113	0.1597
2	rs115481844	15543514	1.17	0.382518045708746	3.02	0.651294786134349	0.698409642834583	0.673640811493685	0.1445	0.0608	0.01	0.0037	0.0214	0.0041	0.0055	0.0176	0.1426	0.0167	0.0162	0.0096	0.0795	0.0165	0.0081	0.0058	0.0043	0.0923	0.0931	0.0105	0.0082	0.01	0.0359	0.0087	0.0113	0.1597
2	rs76198426	15546654	1.17	0.382518045708746	3.01	0.673776155564303	0.696937913846396	0.674377223607119	0.1445	0.0608	0.01	0.0037	0.0214	0.0041	0.0055	0.0176	0.1426	0.0166	0.0162	0.0096	0.0795	0.0165	0.0081	0.0058	0.0043	0.0923	0.0931	0.0105	0.0082	0.01	0.0359	0.0087	0.0113	0.1597
2	rs74630431	15553189	1.17	0.382518045708746	3.01	0.673776155564303	0.696276087925962	0.674671839768706	0.1445	0.0608	0.01	0.0037	0.0214	0.0041	0.0055	0.0176	0.1426	0.0166	0.0162	0.0096	0.0795	0.0165	0.0081	0.0058	0.0043	0.0923	0.093	0.0105	0.0082	0.01	0.0359	0.0087	0.0113	0.1597
2	rs116180907	15577812	1.17	0.382518045708746	3.01	0.673776155564303	0.702095022534808	0.696999137776125	0.1445	0.0608	0.01	0.0037	0.0214	0.0041	0.0055	0.0176	0.1426	0.0166	0.0162	0.0096	0.0795	0.0165	0.0081	0.0058	0.0043	0.0923	0.093	0.0105	0.0082	0.01	0.0359	0.0087	0.0113	0.1597
2	rs11674618	15593035	1.17	0.382518045708746	3.01	0.673776155564303	0.702316420247239	0.695960478262597	0.1445	0.0608	0.01	0.0037	0.0214	0.0041	0.0055	0.0176	0.1426	0.0166	0.0162	0.0096	0.0795	0.0165	0.0081	0.0058	0.0043	0.0923	0.093	0.0105	0.0082	0.01	0.0359	0.0087	0.0113	0.1597
2	rs56750280	15593748	1.17	0.382518045708746	3.01	0.673776155564303	0.702316420247239	0.695812126778556	0.1445	0.0608	0.01	0.0037	0.0214	0.0041	0.0055	0.0176	0.1426	0.0166	0.0162	0.0096	0.0795	0.0165	0.0081	0.0058	0.0043	0.0923	0.093	0.0105	0.0082	0.01	0.0359	0.0087	0.0113	0.1597
2	rs75041930	15594755	1.17	0.382518045708746	3.02	0.651294786134349	0.698041580704141	0.690180056494469	0.1445	0.0608	0.01	0.0037	0.0214	0.0041	0.0055	0.0176	0.1426	0.0166	0.0163	0.0096	0.0795	0.0165	0.0081	0.0058	0.0043	0.0923	0.093	0.0105	0.0082	0.01	0.0359	0.0087	0.0113	0.1597
2	rs10169837	15596096	1.17	0.382518045708746	3.02	0.651294786134349	0.671407903695917	0.674524528023974	0.1445	0.0608	0.01	0.0037	0.0214	0.004	0.0055	0.0176	0.1425	0.0166	0.0164	0.0096	0.0794	0.0166	0.0081	0.0057	0.0043	0.0923	0.093	0.0105	0.0082	0.01	0.0359	0.0087	0.0113	0.1597
2	rs4668909	15607842	1.17	0.382518045708746	3.02	0.651294786134349	0.634272862692659	0.678947061249007	0.1444	0.0609	0.01	0.0037	0.0213	0.004	0.0054	0.0176	0.1424	0.0166	0.0164	0.0095	0.0795	0.0166	0.0081	0.0058	0.0043	0.0926	0.093	0.0105	0.0082	0.0099	0.0358	0.0087	0.0112	0.16
2	rs115049119	15624316	1.17	0.382518045708746	3.02	0.651294786134349	0.613148409049079	0.650757853981347	0.1445	0.061	0.01	0.0037	0.0213	0.0041	0.0054	0.0176	0.1423	0.0166	0.0164	0.0095	0.0795	0.0165	0.0081	0.0057	0.0043	0.0929	0.0928	0.0106	0.0082	0.0099	0.0357	0.0086	0.0112	0.1601
2	rs2287260	15624810	1.17	0.382518045708746	3.02	0.651294786134349	0.613148409049079	0.650757853981347	0.1445	0.061	0.01	0.0037	0.0213	0.0041	0.0054	0.0176	0.1423	0.0166	0.0164	0.0095	0.0795	0.0165	0.0081	0.0057	0.0043	0.0929	0.0928	0.0106	0.0082	0.0099	0.0357	0.0086	0.0112	0.1601
2	rs17391264	15628223	1.17	0.382518045708746	3.04	0.607799794750251	0.613009606045687	0.650027444196401	0.1445	0.061	0.01	0.0037	0.0213	0.0041	0.0054	0.0176	0.1423	0.0166	0.0164	0.0095	0.0795	0.0165	0.0081	0.0057	0.0043	0.0929	0.0928	0.0106	0.0082	0.0099	0.0357	0.0086	0.0112	0.1601
2	rs56139147	15643440	1.17	0.382518045708746	3.05	0.586779315918157	0.596252845943398	0.632700104206005	0.1444	0.0611	0.01	0.0037	0.0214	0.0041	0.0054	0.0176	0.1423	0.0165	0.0164	0.0095	0.0795	0.0165	0.0081	0.0057	0.0043	0.0929	0.0928	0.0106	0.0082	0.0099	0.0357	0.0086	0.0112	0.1602
2	rs16862707	15643670	1.17	0.382518045708746	3.05	0.586779315918157	0.597418154359791	0.632700104206005	0.1444	0.061	0.01	0.0037	0.0214	0.0041	0.0054	0.0176	0.1423	0.0165	0.0164	0.0095	0.0795	0.0165	0.0081	0.0057	0.0043	0.0929	0.0928	0.0106	0.0082	0.0099	0.0357	0.0086	0.0112	0.1602
2	rs767624	15648219	1.17	0.382518045708746	3.05	0.586779315918157	0.593651845513822	0.659097866880846	0.1443	0.0611	0.01	0.0037	0.0213	0.0041	0.0054	0.0176	0.1423	0.0165	0.0164	0.0095	0.0795	0.0165	0.0081	0.0057	0.0043	0.093	0.0929	0.0106	0.0082	0.0099	0.0357	0.0086	0.0112	0.1603
2	rs76750678	15659283	1.17	0.382518045708746	3.06	0.566238797870229	0.57041349144005	0.616059815386807	0.1444	0.061	0.01	0.0037	0.0214	0.0041	0.0054	0.0176	0.1421	0.0165	0.0165	0.0095	0.0794	0.0165	0.0081	0.0057	0.0043	0.093	0.0928	0.0106	0.0082	0.0099	0.0356	0.0086	0.0113	0.1606
2	rs7581919	15664756	1.17	0.382518045708746	3.06	0.566238797870229	0.57041349144005	0.616204063021218	0.1444	0.061	0.01	0.0037	0.0214	0.0041	0.0054	0.0176	0.1421	0.0165	0.0165	0.0095	0.0794	0.0165	0.0081	0.0057	0.0043	0.093	0.0928	0.0106	0.0082	0.0099	0.0356	0.0086	0.0113	0.1606
2	rs77024790	15664988	1.17	0.382518045708746	3.06	0.566238797870229	0.57041349144005	0.616204063021218	0.1444	0.061	0.01	0.0037	0.0214	0.0041	0.0054	0.0176	0.1421	0.0165	0.0165	0.0095	0.0794	0.0165	0.0081	0.0057	0.0043	0.093	0.0928	0.0106	0.0082	0.0099	0.0356	0.0086	0.0113	0.1606
2	rs13029846	15674686	1.17	0.382518045708746	3.07	0.546174590811499	0.570614868181542	0.617069716085062	0.1444	0.061	0.01	0.0037	0.0214	0.0041	0.0054	0.0176	0.1421	0.0165	0.0165	0.0095	0.0794	0.0165	0.0081	0.0057	0.0043	0.093	0.0928	0.0106	0.0082	0.0099	0.0356	0.0086	0.0113	0.1606
2	rs12986655	15677336	1.17	0.382518045708746	3.07	0.546174590811499	0.570614868181542	0.617069716085062	0.1444	0.061	0.01	0.0037	0.0214	0.0041	0.0054	0.0176	0.1421	0.0165	0.0165	0.0095	0.0794	0.0165	0.0081	0.0057	0.0043	0.093	0.0928	0.0106	0.0082	0.0099	0.0356	0.0086	0.0113	0.1606
2	rs13017772	15699660	1.17	0.382518045708746	3.08	0.526582953384854	0.542549980892137	0.535748135494498	0.1444	0.0609	0.01	0.0037	0.0214	0.0041	0.0054	0.0176	0.142	0.0165	0.0165	0.0095	0.0791	0.0165	0.0081	0.0057	0.0044	0.0932	0.0926	0.0105	0.0082	0.0099	0.0356	0.0087	0.0113	0.1608
2	rs6750232	15714958	1.17	0.382518045708746	3.08	0.526582953384854	0.531653770573456	0.528787263283856	0.1444	0.0608	0.01	0.0036	0.0214	0.0041	0.0054	0.0176	0.142	0.0165	0.0165	0.0093	0.0791	0.0165	0.0081	0.0052	0.0044	0.0932	0.0929	0.0105	0.0083	0.0099	0.0355	0.0086	0.0113	0.1609
2	rs76494588	15720775	1.18	0.345943801679723	3.08	0.526582953384854	0.414862054988512	0.480714883228163	0.1434	0.0606	0.0099	0.0039	0.0216	0.0043	0.0055	0.0176	0.1418	0.0167	0.0167	0.0097	0.0787	0.0168	0.0081	0.0053	0.0045	0.094	0.0926	0.0107	0.0084	0.01	0.0352	0.0085	0.0114	0.1604
2	rs13391772	15722503	1.18	0.345943801679723	3.08	0.526582953384854	0.418379842639732	0.462894291416044	0.1409	0.0602	0.0098	0.0048	0.0222	0.0047	0.0057	0.0175	0.1412	0.0169	0.0173	0.0107	0.0778	0.0177	0.0081	0.0053	0.0046	0.0956	0.0919	0.0109	0.0087	0.0102	0.0342	0.0085	0.0114	0.1592
2	rs72780837	15722629	1.18	0.345943801679723	3.07	0.546174590811499	0.521312679036328	0.440604161254861	0.1407	0.06	0.0099	0.0048	0.0223	0.0047	0.0057	0.0173	0.1411	0.017	0.0174	0.0109	0.0776	0.0176	0.0079	0.0053	0.0046	0.0959	0.0918	0.0109	0.0088	0.0104	0.034	0.0083	0.0115	0.1594
2	rs3755132	15729820	1.18	0.345943801679723	3.07	0.546174590811499	0.78595227916313	0.238319010462656	0.1401	0.06	0.0093	0.0053	0.0235	0.0051	0.0058	0.0171	0.1421	0.017	0.0179	0.0108	0.0768	0.0183	0.0073	0.0051	0.0043	0.0982	0.0912	0.0106	0.009	0.0102	0.0337	0.0077	0.0116	0.1581
2	rs75048671	15742570	1.18	0.345943801679723	3.07	0.546174590811499	0.832914839738427	0.249694989085601	0.14	0.06	0.0093	0.0053	0.0235	0.0051	0.0058	0.0171	0.1421	0.017	0.0179	0.0108	0.0767	0.0183	0.0073	0.0051	0.0043	0.0984	0.0912	0.0107	0.009	0.0102	0.0338	0.0076	0.0116	0.158
2	rs7575749	15745839	1.18	0.345943801679723	3.07	0.546174590811499	0.833312433440072	0.249582643096599	0.14	0.06	0.0093	0.0053	0.0235	0.0051	0.0058	0.0171	0.1421	0.017	0.0179	0.0108	0.0767	0.0183	0.0073	0.0051	0.0043	0.0984	0.0912	0.0107	0.009	0.0102	0.0338	0.0076	0.0116	0.158
2	rs13427798	15755354	1.18	0.345943801679723	3.07	0.546174590811499	0.833232908207673	0.250032123118875	0.14	0.06	0.0093	0.0053	0.0235	0.0051	0.0058	0.0171	0.1421	0.017	0.0179	0.0108	0.0767	0.0183	0.0073	0.0051	0.0043	0.0984	0.0912	0.0107	0.009	0.0102	0.0338	0.0076	0.0116	0.158
2	rs77552768	15763097	1.18	0.345943801679723	3.07	0.546174590811499	0.833391961918261	0.253411363149183	0.1401	0.06	0.0093	0.0053	0.0235	0.0051	0.0058	0.0171	0.1421	0.017	0.0179	0.0109	0.0767	0.0184	0.0073	0.0051	0.0043	0.0985	0.0911	0.0107	0.0089	0.0102	0.0339	0.0076	0.0117	0.1579
2	rs72780884	15770703	1.18	0.345943801679723	3.07	0.546174590811499	0.844557928302812	0.265579407875778	0.14	0.06	0.0093	0.0053	0.0236	0.0051	0.0058	0.0171	0.1421	0.017	0.0179	0.0109	0.0767	0.0184	0.0073	0.0051	0.0043	0.0986	0.0911	0.0107	0.0089	0.0102	0.0339	0.0076	0.0117	0.1578
2	rs4668949	15771615	1.18	0.345943801679723	3.07	0.546174590811499	0.821103860102563	0.262720436874489	0.1401	0.06	0.0093	0.0053	0.0236	0.005	0.0057	0.0171	0.1421	0.017	0.0179	0.0109	0.0767	0.0184	0.0073	0.0051	0.0043	0.0986	0.0912	0.0107	0.0089	0.0102	0.0339	0.0076	0.0117	0.1579
2	rs78297407	15772892	1.18	0.345943801679723	3.05	0.586779315918157	0.820629765473347	0.261123639113878	0.1401	0.06	0.0093	0.0053	0.0236	0.005	0.0057	0.0171	0.1421	0.017	0.0179	0.0109	0.0767	0.0184	0.0073	0.0051	0.0043	0.0986	0.0912	0.0107	0.0089	0.0102	0.0339	0.0076	0.0117	0.1579
2	rs807632	15773972	1.18	0.345943801679723	3.01	0.673776155564303	0.820866798096184	0.262035722368887	0.1401	0.06	0.0093	0.0053	0.0236	0.005	0.0057	0.0171	0.1421	0.017	0.0179	0.0109	0.0767	0.0184	0.0073	0.0051	0.0043	0.0986	0.0912	0.0107	0.0089	0.0102	0.0339	0.0076	0.0117	0.1579
2	rs77709565	15774830	1.18	0.345943801679723	3.01	0.673776155564303	0.823317855170826	0.265235822258844	0.1401	0.06	0.0093	0.0053	0.0236	0.0051	0.0057	0.0171	0.1421	0.017	0.0179	0.0109	0.0767	0.0184	0.0073	0.0051	0.0043	0.0986	0.0912	0.0107	0.0089	0.0102	0.0339	0.0076	0.0117	0.1578
2	rs80194500	15775805	1.18	0.345943801679723	3.01	0.673776155564303	0.815107353803404	0.252734369064526	0.1401	0.0599	0.0093	0.0053	0.0236	0.0052	0.0057	0.0171	0.1421	0.017	0.0178	0.0109	0.0768	0.0184	0.0073	0.0052	0.0043	0.0985	0.0912	0.0107	0.0089	0.0102	0.0339	0.0076	0.0117	0.1578
2	rs79975539	15777502	1.18	0.345943801679723	3.01	0.673776155564303	0.771432137719394	0.252734369064526	0.1401	0.0599	0.0093	0.0053	0.0236	0.0052	0.0057	0.0171	0.1421	0.017	0.0178	0.0109	0.0767	0.0184	0.0073	0.0051	0.0044	0.0985	0.0912	0.0107	0.0089	0.0102	0.0339	0.0076	0.0118	0.1579
2	rs79055811	15778252	1.18	0.345943801679723	3	0.696751202985924	0.75848026174533	0.249807351088719	0.1401	0.0597	0.0092	0.0052	0.0235	0.0052	0.0057	0.0171	0.1421	0.017	0.0178	0.0109	0.0768	0.0184	0.0073	0.0051	0.0044	0.0985	0.0912	0.0107	0.0089	0.0102	0.0339	0.0075	0.0118	0.1579
2	rs807628	15778300	1.18	0.345943801679723	3	0.696751202985924	0.758556618143384	0.249694989085601	0.1401	0.0597	0.0092	0.0052	0.0235	0.0052	0.0057	0.0171	0.1421	0.017	0.0178	0.0109	0.0768	0.0184	0.0073	0.0051	0.0044	0.0985	0.0912	0.0107	0.0089	0.0102	0.0339	0.0075	0.0118	0.1579
2	rs112074350	15781221	1.18	0.345943801679723	3.01	0.673776155564303	0.756419910688379	0.247227084769851	0.1401	0.0597	0.0092	0.0052	0.0235	0.0052	0.0057	0.0171	0.1421	0.017	0.0178	0.0109	0.0768	0.0184	0.0073	0.0051	0.0044	0.0985	0.0912	0.0107	0.0089	0.0102	0.0339	0.0075	0.0118	0.1579
2	rs2287637	15783051	1.18	0.345943801679723	3	0.696751202985924	0.751241757714028	0.233574384272801	0.1401	0.0598	0.0092	0.0052	0.0236	0.0052	0.0057	0.0171	0.142	0.0171	0.0178	0.0108	0.0769	0.0184	0.0072	0.0051	0.0044	0.0985	0.0911	0.0107	0.0089	0.0101	0.0339	0.0075	0.0118	0.1579
2	rs72780900	15785070	1.18	0.345943801679723	3	0.696751202985924	0.749797708556422	0.23072049778309	0.1401	0.0598	0.0092	0.0052	0.0236	0.0052	0.0057	0.0171	0.142	0.0171	0.0178	0.0108	0.0769	0.0184	0.0072	0.0051	0.0044	0.0985	0.0911	0.0107	0.0089	0.0101	0.0339	0.0075	0.0118	0.1579
2	rs807603	15792518	1.18	0.345943801679723	3.02	0.651294786134349	0.823317855170826	0.189841171687917	0.14	0.06	0.0092	0.0052	0.0239	0.0052	0.0057	0.0171	0.142	0.0172	0.0177	0.0105	0.077	0.0184	0.007	0.0051	0.0043	0.0986	0.0912	0.0107	0.009	0.01	0.034	0.0073	0.0117	0.158
2	rs75594357	15806608	1.18	0.345943801679723	3.02	0.651294786134349	1.17191900965923	0.208200494923219	0.1381	0.0604	0.0091	0.0057	0.0242	0.0053	0.0059	0.0171	0.143	0.017	0.0179	0.0107	0.0766	0.0184	0.0068	0.0049	0.0044	0.0992	0.0907	0.0108	0.0092	0.0102	0.0338	0.0068	0.0119	0.1582
2	rs876718	15808935	1.18	0.345943801679723	2.99	0.72022314582581	1.23222519661243	0.217482568807667	0.138	0.0604	0.0091	0.0057	0.0242	0.0053	0.0059	0.0171	0.1431	0.017	0.0179	0.0107	0.0765	0.0184	0.0068	0.0049	0.0044	0.0993	0.0907	0.0108	0.0092	0.0102	0.0338	0.0068	0.0119	0.1582
2	rs115814806	15811520	1.18	0.345943801679723	2.99	0.72022314582581	1.2116837598347	0.213411883311543	0.1379	0.0604	0.009	0.0057	0.0242	0.0053	0.0059	0.0171	0.1432	0.017	0.0179	0.0106	0.0765	0.0184	0.0068	0.0049	0.0044	0.0993	0.0907	0.0108	0.0092	0.0102	0.0337	0.0068	0.0119	0.1582
2	rs8179513	15812683	1.18	0.345943801679723	2.99	0.72022314582581	1.2129810573519	0.217267691610937	0.1379	0.0605	0.009	0.0057	0.0242	0.0053	0.0059	0.0171	0.1432	0.017	0.0179	0.0106	0.0765	0.0184	0.0068	0.0049	0.0044	0.0993	0.0907	0.0108	0.0092	0.0102	0.0337	0.0068	0.0119	0.1582
2	rs116202778	15813623	1.18	0.345943801679723	3	0.696751202985924	1.20114012639572	0.210854034223391	0.1378	0.0604	0.009	0.0057	0.0242	0.0053	0.0059	0.0171	0.1433	0.017	0.0179	0.0106	0.0766	0.0184	0.0068	0.0048	0.0044	0.0993	0.0907	0.0108	0.0093	0.0102	0.0337	0.0068	0.0119	0.1582
2	rs72782826	15815427	1.18	0.345943801679723	3	0.696751202985924	1.1891604670038	0.201458631404874	0.1377	0.0605	0.009	0.0058	0.0243	0.0052	0.0058	0.0171	0.1434	0.017	0.0179	0.0107	0.0767	0.0184	0.0068	0.0048	0.0044	0.0992	0.0907	0.0108	0.0093	0.0101	0.0337	0.0068	0.0119	0.1583
2	rs13415363	15818626	1.18	0.345943801679723	3	0.696751202985924	1.19367038517875	0.187484501240129	0.1376	0.0605	0.0089	0.0058	0.0243	0.0052	0.0057	0.017	0.1437	0.017	0.0179	0.0107	0.0769	0.0184	0.0068	0.0046	0.0044	0.0991	0.0908	0.0107	0.0095	0.0101	0.0336	0.0068	0.0119	0.1584
2	rs58356038	15821601	1.19	0.311838986457593	3	0.696751202985924	1.12636643417462	0.165559206008324	0.1372	0.0605	0.0088	0.0058	0.0244	0.0049	0.0056	0.017	0.1435	0.0169	0.0179	0.0105	0.0777	0.0184	0.0066	0.0045	0.0045	0.0997	0.0914	0.0105	0.0095	0.0102	0.0333	0.0067	0.0119	0.1582
2	rs76401445	15824458	1.19	0.311838986457593	3	0.696751202985924	1.23502391125507	0.168604988694513	0.1368	0.0605	0.0088	0.0059	0.0245	0.0049	0.0058	0.017	0.1433	0.017	0.0178	0.0103	0.0781	0.0181	0.0062	0.0046	0.0047	0.1003	0.0919	0.0104	0.0095	0.0103	0.0329	0.0066	0.0119	0.1579
2	rs114996110	15825062	1.19	0.311838986457593	3.01	0.673776155564303	1.31532826217862	0.176153648403941	0.1367	0.0606	0.0088	0.006	0.0245	0.0049	0.0058	0.017	0.1433	0.017	0.0178	0.0102	0.078	0.0181	0.0062	0.0046	0.0048	0.1004	0.0921	0.0104	0.0096	0.0103	0.0328	0.0066	0.0119	0.1578
2	rs1559032	15826450	1.19	0.311838986457593	3.02	0.651294786134349	1.42138003422023	0.178661746574528	0.1368	0.0606	0.0088	0.006	0.0245	0.005	0.0059	0.017	0.1432	0.017	0.0178	0.0101	0.0779	0.018	0.0061	0.0047	0.0048	0.1005	0.0925	0.0103	0.0096	0.0104	0.0327	0.0066	0.0119	0.1577
2	rs6733775	15826700	1.19	0.311838986457593	3.02	0.651294786134349	1.40870376063222	0.180979982509537	0.1368	0.0606	0.0088	0.006	0.0245	0.005	0.0059	0.017	0.1431	0.017	0.0178	0.0101	0.0778	0.018	0.006	0.0047	0.0049	0.1007	0.0925	0.0103	0.0096	0.0103	0.0327	0.0066	0.0119	0.1577
2	rs62115340	15831182	1.2	0.280131383133392	3.03	0.629303794260587	1.32154833115873	0.282699237565896	0.1367	0.0604	0.0085	0.0064	0.0241	0.0053	0.006	0.0169	0.1439	0.0174	0.0179	0.0095	0.0777	0.0174	0.006	0.0046	0.0051	0.102	0.0926	0.0105	0.0091	0.0099	0.0321	0.0064	0.0127	0.1572
2	rs76021252	15831268	1.2	0.280131383133392	3.03	0.629303794260587	1.32356026684791	0.293150806912992	0.1368	0.0604	0.0085	0.0064	0.0241	0.0053	0.0061	0.017	0.1438	0.0174	0.0179	0.0095	0.0778	0.0174	0.006	0.0047	0.0051	0.1021	0.0926	0.0105	0.0091	0.0098	0.0321	0.0063	0.0127	0.1571
2	rs6754458	15834052	1.2	0.280131383133392	3.03	0.629303794260587	1.00600044489573	0.371380550087969	0.137	0.06	0.0083	0.0061	0.0236	0.0056	0.0062	0.0165	0.1454	0.0177	0.0183	0.0091	0.0774	0.0166	0.0061	0.0048	0.0054	0.1034	0.092	0.0107	0.0087	0.0094	0.0318	0.0062	0.0129	0.157
2	rs4668960	15839424	1.2	0.280131383133392	3.03	0.629303794260587	0.879329015569783	0.326031815698004	0.1369	0.0603	0.0083	0.0059	0.0235	0.0055	0.0061	0.0164	0.1462	0.0177	0.0184	0.009	0.0774	0.0162	0.006	0.0048	0.0053	0.1036	0.0919	0.0107	0.0086	0.0093	0.0316	0.0062	0.013	0.1575
2	rs114763279	15842803	1.2	0.280131383133392	3.03	0.629303794260587	0.840403164301177	0.319954560854514	0.1368	0.0604	0.0083	0.0058	0.0235	0.0055	0.0061	0.0164	0.1464	0.0177	0.0184	0.0089	0.0774	0.0161	0.0059	0.0048	0.0053	0.1036	0.0919	0.0107	0.0086	0.0093	0.0315	0.0062	0.013	0.1577
2	rs116051828	15845588	1.2	0.280131383133392	3.03	0.629303794260587	0.835301618817621	0.311743930993851	0.1368	0.0604	0.0083	0.0058	0.0234	0.0055	0.006	0.0164	0.1465	0.0177	0.0184	0.0089	0.0774	0.0161	0.0059	0.0047	0.0053	0.1036	0.0919	0.0107	0.0086	0.0093	0.0315	0.0062	0.013	0.158
2	rs55639077	15847305	1.2	0.280131383133392	3.04	0.607799794750251	0.837691316385917	0.313549655750438	0.1368	0.0604	0.0083	0.0058	0.0234	0.0055	0.006	0.0163	0.1465	0.0177	0.0184	0.0089	0.0773	0.0161	0.0059	0.0047	0.0053	0.1036	0.0918	0.0107	0.0086	0.0093	0.0315	0.0062	0.013	0.158
2	rs13410970	15855950	1.2	0.280131383133392	3.04	0.607799794750251	0.930463731500933	0.369483949663843	0.1363	0.0607	0.0083	0.0058	0.0233	0.0056	0.0061	0.0163	0.147	0.0178	0.0183	0.0087	0.0775	0.016	0.0058	0.0048	0.0053	0.1042	0.0915	0.0108	0.0083	0.0091	0.0313	0.0061	0.013	0.1585
2	rs115381654	15857661	1.2	0.280131383133392	3.05	0.586779315918157	0.898454852466571	0.374420789969283	0.1364	0.0607	0.0083	0.0058	0.0233	0.0056	0.0061	0.0163	0.1471	0.0178	0.0183	0.0087	0.0775	0.016	0.0058	0.0048	0.0053	0.1043	0.0915	0.0108	0.0083	0.0091	0.0312	0.0061	0.0129	0.1585
2	rs7591368	15862330	1.2	0.280131383133392	3.05	0.586779315918157	0.901494850571752	0.382817168902082	0.1366	0.0607	0.0083	0.0058	0.0233	0.0056	0.0061	0.0163	0.1472	0.0178	0.0183	0.0087	0.0776	0.016	0.0058	0.0048	0.0054	0.1043	0.0914	0.0108	0.0082	0.009	0.0311	0.0061	0.0129	0.1586
2	rs6431731	15863002	1.2	0.280131383133392	3.05	0.586779315918157	0.966320103765673	0.332877989554627	0.1365	0.0607	0.0083	0.0057	0.0233	0.0056	0.0061	0.0158	0.1472	0.0178	0.0183	0.0087	0.0775	0.0159	0.0058	0.0048	0.0053	0.1043	0.0914	0.0107	0.0082	0.0095	0.0311	0.0061	0.0129	0.1587
2	rs11884807	15863154	1.2	0.280131383133392	3.05	0.586779315918157	0.968945046375073	0.332510177945449	0.1365	0.0607	0.0083	0.0057	0.0233	0.0056	0.0061	0.0158	0.1472	0.0178	0.0184	0.0087	0.0775	0.0159	0.0057	0.0048	0.0053	0.1043	0.0914	0.0107	0.0082	0.0095	0.0311	0.0061	0.0129	0.1587
2	rs114336965	15863354	1.2	0.280131383133392	3.05	0.586779315918157	0.9630219252603	0.329449702406831	0.1366	0.0607	0.0083	0.0057	0.0233	0.0056	0.0061	0.0158	0.1472	0.0178	0.0184	0.0087	0.0775	0.0159	0.0057	0.0048	0.0053	0.1043	0.0914	0.0107	0.0082	0.0095	0.0311	0.0061	0.0129	0.1587
2	rs2112102	15872796	1.2	0.280131383133392	3.05	0.586779315918157	1.01738325539351	0.23998130709183	0.1379	0.0612	0.0085	0.0056	0.0234	0.0053	0.006	0.016	0.1478	0.0175	0.0185	0.0092	0.0773	0.0163	0.0056	0.0048	0.0052	0.1045	0.0904	0.0107	0.0082	0.0093	0.0301	0.0061	0.0128	0.1582
2	rs7583249	15873092	1.2	0.280131383133392	3.06	0.566238797870229	1.01798834385238	0.238319010462656	0.1379	0.0611	0.0085	0.0056	0.0234	0.0053	0.006	0.0161	0.1478	0.0176	0.0185	0.0092	0.0773	0.0163	0.0056	0.0048	0.0052	0.1045	0.0904	0.0107	0.0082	0.0094	0.03	0.0061	0.0128	0.1582
2	rs72782873	15882894	1.2	0.280131383133392	3.06	0.566238797870229	1.02907856356521	0.224612420923596	0.1377	0.0613	0.0086	0.0056	0.0234	0.0053	0.006	0.0161	0.1477	0.0176	0.0186	0.0092	0.0772	0.0163	0.0057	0.0047	0.0052	0.1046	0.0904	0.0111	0.0082	0.0093	0.0299	0.0062	0.0128	0.1579
2	rs4668968	15885286	1.2	0.280131383133392	3.06	0.566238797870229	1.05622659519264	0.231049213389563	0.1377	0.0614	0.0086	0.0056	0.0234	0.0053	0.006	0.0161	0.1477	0.0176	0.0186	0.0093	0.0772	0.0163	0.0057	0.0047	0.0052	0.1046	0.0904	0.0112	0.0082	0.0093	0.0299	0.0062	0.0128	0.1578
2	rs10929383	15887726	1.2	0.280131383133392	3.06	0.566238797870229	1.07745952516932	0.243316969283838	0.1378	0.0616	0.0086	0.0056	0.0234	0.0053	0.006	0.0162	0.1475	0.0176	0.0187	0.0092	0.077	0.0165	0.0058	0.0046	0.0052	0.1037	0.0904	0.0117	0.0082	0.0094	0.03	0.0062	0.0129	0.1576
2	rs12692277	15889140	1.2	0.280131383133392	3.07	0.546174590811499	1.02630143772296	0.18912286330841	0.1382	0.0619	0.0086	0.0056	0.0233	0.0052	0.006	0.0164	0.1473	0.0175	0.0186	0.0093	0.0766	0.0165	0.0059	0.0046	0.0047	0.1031	0.0907	0.0119	0.0082	0.0092	0.0302	0.0063	0.013	0.1577
2	rs12472678	15891558	1.21	0.250745108472337	3.07	0.546174590811499	0.793489986551779	0.125327822775467	0.1399	0.0627	0.0088	0.0054	0.0229	0.0049	0.0058	0.0166	0.1467	0.0171	0.019	0.0088	0.0762	0.0167	0.0061	0.0043	0.0045	0.104	0.0889	0.0119	0.0083	0.0096	0.0303	0.0064	0.0131	0.1577
2	rs72782876	15892797	1.22	0.223600634562227	3.07	0.546174590811499	0.505665635670478	0.0617346638076259	0.1403	0.063	0.0085	0.005	0.0231	0.0045	0.0052	0.0173	0.147	0.0167	0.019	0.0083	0.0771	0.0167	0.0061	0.0037	0.0039	0.1043	0.0877	0.0122	0.0083	0.0093	0.0309	0.0063	0.0131	0.1588
2	rs79706376	15895594	1.22	0.223600634562227	3.07	0.546174590811499	0.462226180804162	0.0558536176850008	0.1404	0.0631	0.0084	0.005	0.0231	0.0043	0.005	0.0175	0.1471	0.0166	0.0191	0.0082	0.0773	0.0167	0.0061	0.0036	0.0038	0.1044	0.0874	0.0123	0.0083	0.0092	0.0311	0.0063	0.0131	0.1591
2	rs13417353	15898212	1.22	0.223600634562227	3.07	0.546174590811499	0.434127808726837	0.0554067937494629	0.1404	0.0632	0.0084	0.0049	0.0232	0.0043	0.0049	0.0176	0.1472	0.0164	0.0191	0.0081	0.0774	0.0167	0.0061	0.0035	0.0037	0.1045	0.0872	0.0123	0.0083	0.0091	0.0312	0.0063	0.0131	0.1593
2	rs72782882	15898691	1.22	0.223600634562227	3.07	0.546174590811499	0.426626089476844	0.054201789283204	0.1405	0.0632	0.0084	0.0049	0.0232	0.0043	0.0049	0.0177	0.1472	0.0164	0.0191	0.0081	0.0774	0.0167	0.0061	0.0035	0.0037	0.1045	0.0873	0.0123	0.0083	0.0091	0.0312	0.0063	0.0131	0.1593
2	rs4668464	15900788	1.22	0.223600634562227	3.07	0.546174590811499	0.395302374219448	0.0434791527632045	0.1407	0.0633	0.0083	0.0048	0.0231	0.0042	0.0048	0.0177	0.1473	0.0162	0.0191	0.0081	0.0775	0.0167	0.0061	0.0034	0.0035	0.1044	0.0873	0.0124	0.0084	0.0091	0.0313	0.0063	0.0131	0.1592
2	rs2112101	15902679	1.21	0.250745108472337	3.07	0.546174590811499	0.387366877288077	0.0341294310901948	0.141	0.0634	0.0082	0.0047	0.0231	0.004	0.0047	0.0177	0.1476	0.0162	0.019	0.0081	0.0776	0.0167	0.0062	0.0033	0.0034	0.1044	0.0873	0.0125	0.0084	0.0091	0.0313	0.0062	0.0132	0.1593
2	rs2544531	15904041	1.21	0.250745108472337	3.05	0.586779315918157	0.451782912088207	0.0403786316930395	0.1412	0.0635	0.0082	0.0047	0.023	0.0039	0.0048	0.0178	0.1476	0.016	0.0191	0.0081	0.0777	0.0167	0.0062	0.0032	0.0032	0.1043	0.0873	0.0126	0.0084	0.0091	0.0314	0.0062	0.0132	0.1594
2	rs79772892	15904447	1.21	0.250745108472337	3.05	0.586779315918157	0.453044357225733	0.0372211342439854	0.1412	0.0635	0.0082	0.0047	0.023	0.0039	0.0048	0.0178	0.1476	0.016	0.0191	0.0081	0.0777	0.0167	0.0062	0.0032	0.0032	0.1043	0.0874	0.0126	0.0084	0.0091	0.0314	0.0061	0.0131	0.1594
2	rs6728750	15904734	1.21	0.250745108472337	3.03	0.629303794260587	0.461194790485069	0.0440538632783374	0.1411	0.0636	0.0082	0.0047	0.023	0.0038	0.0048	0.0178	0.1476	0.0159	0.0191	0.0081	0.0777	0.0167	0.0062	0.0031	0.0032	0.1044	0.0875	0.0126	0.0084	0.0091	0.0315	0.0061	0.0131	0.1594
2	rs11677834	15905167	1.21	0.250745108472337	3.03	0.629303794260587	0.453826116375546	0.0399362256014558	0.1415	0.0635	0.0082	0.0047	0.023	0.0038	0.0048	0.0178	0.1476	0.0159	0.0191	0.0081	0.0776	0.0167	0.0062	0.0031	0.0032	0.1041	0.0868	0.0126	0.0084	0.009	0.0315	0.0061	0.0131	0.1602
2	rs2693023	15909981	1.22	0.223600634562227	3.03	0.629303794260587	0.417109424248297	0.0357911070977267	0.1419	0.0635	0.0082	0.0045	0.0229	0.0038	0.0047	0.0179	0.1474	0.0159	0.0191	0.0081	0.0777	0.0167	0.0061	0.0031	0.0032	0.1043	0.0868	0.0127	0.0084	0.009	0.0316	0.0061	0.0132	0.1599
2	rs10929387	15912926	1.22	0.223600634562227	3.02	0.651294786134349	0.387144519797664	0.0396058611667945	0.142	0.0636	0.0081	0.0044	0.0228	0.0038	0.0046	0.0179	0.1468	0.016	0.0192	0.0081	0.0778	0.0167	0.0061	0.0031	0.0032	0.1043	0.0875	0.0127	0.0084	0.009	0.0315	0.0061	0.0131	0.16
2	rs78818646	15923472	1.22	0.223600634562227	3.01	0.673776155564303	0.349707644983065	0.0267383323651783	0.1423	0.0632	0.0081	0.0044	0.0228	0.0035	0.0045	0.0179	0.147	0.0159	0.0192	0.0081	0.0784	0.0167	0.0062	0.003	0.0031	0.1044	0.0872	0.0129	0.0083	0.0089	0.0315	0.0062	0.0132	0.1599
2	rs2693022	15924704	1.22	0.223600634562227	3	0.696751202985924	0.336489521265082	0.0241854801803662	0.1425	0.0632	0.008	0.0043	0.0227	0.0034	0.0044	0.0179	0.1473	0.0158	0.0191	0.0081	0.0787	0.0167	0.0062	0.003	0.0031	0.1044	0.0871	0.013	0.0082	0.0089	0.0315	0.0062	0.0132	0.1598
2	rs2544527	15926168	1.22	0.223600634562227	3	0.696751202985924	0.343405299642134	0.0243606587246182	0.1424	0.0632	0.008	0.0043	0.0227	0.0034	0.0043	0.0179	0.1473	0.0158	0.0191	0.0081	0.0787	0.0167	0.0062	0.003	0.0031	0.1044	0.0871	0.013	0.0082	0.0089	0.0315	0.0062	0.0132	0.1599
2	rs4668984	15927399	1.22	0.223600634562227	3	0.696751202985924	0.3522451572904	0.0257836955249316	0.1424	0.0632	0.008	0.0043	0.0227	0.0033	0.0043	0.0179	0.1472	0.0158	0.0192	0.0081	0.0787	0.0167	0.0062	0.003	0.003	0.1045	0.087	0.0131	0.0082	0.0089	0.0315	0.0062	0.0133	0.1599
2	rs6733850	15930951	1.23	0.19861485684188	3	0.696751202985924	0.36286599322999	0.0391126345579605	0.142	0.063	0.0078	0.0043	0.0228	0.0032	0.0042	0.0179	0.148	0.0161	0.0192	0.0079	0.0792	0.0166	0.0065	0.003	0.003	0.1043	0.0862	0.0135	0.0082	0.0089	0.0319	0.0064	0.0132	0.1594
2	rs7586759	15931309	1.23	0.19861485684188	3	0.696751202985924	0.380779400656818	0.0507171370080232	0.1419	0.0627	0.0078	0.0042	0.0227	0.0032	0.0041	0.018	0.1484	0.016	0.019	0.0076	0.0797	0.0166	0.0065	0.003	0.0029	0.1039	0.086	0.0138	0.0082	0.0089	0.0323	0.0065	0.0131	0.1594
2	rs2380674	15931387	1.23	0.19861485684188	3	0.696751202985924	0.38282147152389	0.0523846925449201	0.1419	0.0627	0.0078	0.0042	0.0227	0.0032	0.0041	0.018	0.1495	0.0159	0.019	0.0076	0.0797	0.0167	0.0065	0.003	0.0029	0.1039	0.0851	0.0139	0.0082	0.0089	0.0324	0.0065	0.013	0.1594
2	rs17439758	15933501	1.23	0.19861485684188	3	0.696751202985924	0.439085980960332	0.066618092830441	0.1418	0.0626	0.0078	0.0042	0.0226	0.0032	0.0041	0.0179	0.1499	0.0159	0.019	0.0075	0.0798	0.0167	0.0064	0.003	0.0029	0.104	0.0848	0.014	0.0082	0.0087	0.0325	0.0065	0.0131	0.1596
2	rs12998452	15934372	1.23	0.19861485684188	3.01	0.673776155564303	0.450463249509642	0.0681412792066994	0.1418	0.0625	0.0078	0.0042	0.0226	0.0032	0.004	0.0179	0.15	0.0159	0.019	0.0074	0.0798	0.0167	0.0064	0.003	0.0028	0.104	0.0848	0.0141	0.0082	0.0087	0.0326	0.0065	0.0131	0.1597
2	rs1121916	15935838	1.23	0.19861485684188	3.01	0.673776155564303	0.491184697842879	0.0662739246303819	0.1418	0.0629	0.008	0.0041	0.0225	0.0032	0.004	0.0179	0.1499	0.0158	0.019	0.0074	0.0803	0.0167	0.0064	0.0029	0.0028	0.1037	0.0848	0.0144	0.0082	0.0087	0.0322	0.0065	0.0131	0.1596
2	rs11894034	15940948	1.24	0.175701215111077	3	0.696751202985924	0.474567494677139	0.0675857287633521	0.1419	0.0631	0.0083	0.0039	0.0223	0.0032	0.0039	0.0177	0.1511	0.016	0.019	0.0072	0.0809	0.0167	0.0065	0.0028	0.0029	0.1025	0.0843	0.0145	0.0078	0.0087	0.0321	0.0068	0.0132	0.1589
2	rs10929391	15943024	1.24	0.175701215111077	2.96	0.793651312900757	0.445382375037366	0.0667559690699651	0.1414	0.0631	0.0083	0.0039	0.0223	0.0032	0.0039	0.0179	0.1513	0.016	0.019	0.0072	0.0811	0.0167	0.0065	0.0028	0.003	0.1026	0.0843	0.0145	0.0077	0.0087	0.0322	0.0069	0.0132	0.1587
2	rs7604003	15947105	1.24	0.175701215111077	2.96	0.793651312900757	0.444369602087562	0.077211288840029	0.1411	0.0626	0.0083	0.004	0.0223	0.0034	0.0042	0.018	0.1516	0.016	0.019	0.0072	0.0813	0.0167	0.0067	0.0028	0.0031	0.1024	0.0841	0.0145	0.0077	0.0087	0.0319	0.0069	0.0132	0.1586
2	rs11687741	15952057	1.24	0.175701215111077	2.95	0.819141413036571	0.472233772485087	0.111889973197969	0.1408	0.0618	0.0083	0.004	0.0223	0.0034	0.0044	0.0183	0.152	0.016	0.0189	0.0071	0.0818	0.0167	0.0067	0.003	0.0033	0.1025	0.0843	0.0146	0.0077	0.0086	0.0319	0.007	0.0132	0.1575
2	rs77445027	15952424	1.24	0.175701215111077	2.95	0.819141413036571	0.454066790608762	0.108265370041192	0.1405	0.0619	0.0083	0.004	0.0223	0.0034	0.0043	0.0183	0.152	0.016	0.0189	0.0072	0.0822	0.0167	0.0067	0.003	0.0033	0.1026	0.0842	0.0146	0.0077	0.0086	0.0319	0.007	0.0132	0.1574
2	rs76215864	15955963	1.24	0.175701215111077	2.95	0.819141413036571	0.439559638297463	0.0995284336681809	0.1398	0.0619	0.0083	0.004	0.0223	0.0035	0.0043	0.0184	0.1521	0.016	0.0189	0.0072	0.0829	0.0167	0.0067	0.003	0.0033	0.1025	0.0839	0.0146	0.0077	0.0087	0.032	0.0071	0.0133	0.1571
2	rs7598030	15957549	1.24	0.175701215111077	2.95	0.819141413036571	0.427385024752242	0.0965464935360461	0.1398	0.0619	0.0083	0.004	0.0223	0.0035	0.0043	0.0184	0.1522	0.016	0.0187	0.0072	0.083	0.0167	0.0067	0.003	0.0033	0.1025	0.084	0.0146	0.0077	0.0087	0.0319	0.0071	0.0133	0.1572
2	rs115891765	15957820	1.24	0.175701215111077	2.95	0.819141413036571	0.471743175272755	0.097027633773626	0.1395	0.0618	0.0083	0.0041	0.0224	0.0035	0.0044	0.0184	0.1521	0.016	0.0188	0.0072	0.0829	0.0167	0.0067	0.003	0.0034	0.1025	0.0841	0.0146	0.0077	0.0087	0.0319	0.0071	0.0133	0.1571
2	rs80145828	15960631	1.24	0.175701215111077	2.95	0.819141413036571	0.507188330164202	0.146950423744649	0.1394	0.0619	0.0083	0.0042	0.0224	0.0034	0.0045	0.0184	0.1521	0.016	0.0188	0.0072	0.0829	0.0167	0.0067	0.003	0.0034	0.1025	0.0841	0.0146	0.0077	0.0087	0.0319	0.0071	0.0133	0.1569
2	rs76371572	15961194	1.24	0.175701215111077	2.95	0.819141413036571	0.51266265099507	0.151670577547215	0.1393	0.0619	0.0083	0.0042	0.0224	0.0034	0.0045	0.0184	0.1521	0.016	0.0188	0.0072	0.0829	0.0167	0.0067	0.003	0.0034	0.1025	0.0841	0.0146	0.0077	0.0087	0.0319	0.0071	0.0133	0.1569
2	rs7586898	15961599	1.24	0.175701215111077	2.95	0.819141413036571	0.490497207325209	0.149115027303675	0.1392	0.062	0.0083	0.0042	0.0224	0.0034	0.0045	0.0184	0.1521	0.016	0.0189	0.0073	0.0829	0.0167	0.0068	0.003	0.0035	0.1024	0.0841	0.0146	0.0077	0.0087	0.0318	0.0071	0.0133	0.1568
2	rs56767269	15963874	1.25	0.154769873779188	2.96	0.793651312900757	0.500984485731658	0.141357726716542	0.1377	0.0611	0.0084	0.0044	0.0227	0.0039	0.0051	0.0189	0.1511	0.016	0.0187	0.0074	0.0848	0.0165	0.0072	0.0037	0.0043	0.1007	0.0825	0.0151	0.0081	0.0091	0.0311	0.0072	0.0132	0.1571
2	rs11900348	15965899	1.24	0.175701215111077	2.95	0.819141413036571	0.568133542980106	0.156252030030194	0.1393	0.0604	0.0083	0.0047	0.0229	0.0042	0.0054	0.0188	0.1494	0.0161	0.0185	0.0075	0.0862	0.0165	0.0074	0.0042	0.0049	0.0986	0.0818	0.0153	0.0084	0.0093	0.0301	0.0072	0.0132	0.1576
2	rs7582501	15966159	1.24	0.175701215111077	2.95	0.819141413036571	0.403489223364576	0.137948383680462	0.1391	0.0604	0.0082	0.0047	0.0226	0.0042	0.0051	0.0187	0.1494	0.0161	0.0183	0.0083	0.0864	0.0167	0.0073	0.0042	0.005	0.0983	0.0818	0.0153	0.0084	0.0092	0.03	0.0071	0.0133	0.1578
2	rs62115372	15966906	1.24	0.175701215111077	2.95	0.819141413036571	0.395021575726315	0.154623866827518	0.1399	0.0606	0.0081	0.0046	0.0227	0.0042	0.0051	0.0187	0.1492	0.016	0.0183	0.0083	0.0866	0.0168	0.0073	0.0042	0.005	0.0973	0.0818	0.0153	0.0084	0.0091	0.0304	0.0072	0.0133	0.1574
2	rs61557349	15970339	1.24	0.175701215111077	2.96	0.793651312900757	0.34116138866089	0.159913326398094	0.1404	0.0609	0.0079	0.0045	0.0228	0.0041	0.0051	0.0188	0.1491	0.0159	0.0182	0.0084	0.0868	0.017	0.0073	0.0042	0.005	0.0961	0.082	0.0153	0.0084	0.0091	0.0312	0.0073	0.0135	0.1569
2	rs78763602	15973048	1.24	0.175701215111077	2.96	0.793651312900757	0.338146798374584	0.167915531392717	0.1403	0.0607	0.0079	0.0045	0.0229	0.0041	0.0051	0.0188	0.149	0.0159	0.0182	0.0084	0.0868	0.017	0.0073	0.0042	0.005	0.0958	0.082	0.0153	0.0084	0.0091	0.0313	0.0074	0.0134	0.1569
2	rs67746434	15976021	1.24	0.175701215111077	2.95	0.819141413036571	0.342204120141369	0.172464271924578	0.1403	0.0607	0.0079	0.0045	0.0229	0.0042	0.0051	0.0189	0.149	0.016	0.0182	0.0084	0.0868	0.017	0.0074	0.0042	0.0051	0.0956	0.082	0.0153	0.0084	0.0091	0.0313	0.0074	0.0134	0.157
2	rs10495646	15981983	1.24	0.175701215111077	2.96	0.793651312900757	0.319948425454106	0.172364936005545	0.1403	0.0608	0.0079	0.0045	0.0229	0.0042	0.005	0.0189	0.1489	0.016	0.0182	0.0085	0.0869	0.017	0.0074	0.0043	0.0051	0.0953	0.0821	0.0152	0.0084	0.0091	0.0314	0.0074	0.0133	0.1571
2	rs7564455	15983519	1.24	0.175701215111077	2.96	0.793651312900757	0.327144320785805	0.182294833329687	0.1368	0.0612	0.0078	0.0041	0.0226	0.004	0.0049	0.0194	0.1472	0.0166	0.0183	0.0087	0.089	0.0177	0.0072	0.0042	0.0052	0.0946	0.0835	0.015	0.0087	0.0092	0.0311	0.0072	0.0131	0.1586
2	rs56848490	15983664	1.24	0.175701215111077	2.96	0.793651312900757	0.312338769370348	0.175453581735992	0.1366	0.0615	0.0077	0.004	0.0225	0.004	0.0048	0.0195	0.1469	0.0166	0.0183	0.0086	0.0893	0.0178	0.0073	0.0042	0.0052	0.0943	0.0838	0.015	0.0088	0.0092	0.031	0.0072	0.0131	0.1589
2	rs113994477	15984111	1.24	0.175701215111077	2.95	0.819141413036571	0.311096409690476	0.197386881057741	0.1371	0.0622	0.0074	0.0034	0.0227	0.0037	0.0044	0.02	0.1471	0.0164	0.0182	0.0081	0.0901	0.0175	0.0068	0.0039	0.0049	0.0952	0.084	0.0147	0.0088	0.0091	0.0309	0.0069	0.0131	0.1594
2	rs4490149	15984215	1.24	0.175701215111077	2.93	0.871659766409689	0.291766452039459	0.185341543807636	0.1372	0.0624	0.0073	0.0033	0.0226	0.0037	0.0044	0.02	0.1471	0.0164	0.0181	0.0079	0.0903	0.0174	0.0068	0.0038	0.0048	0.0954	0.0841	0.0146	0.0089	0.0091	0.0309	0.0068	0.0131	0.1596
2	rs4566338	15984500	1.23	0.19861485684188	2.93	0.871659766409689	0.318639948628082	0.296107282084802	0.1373	0.0628	0.0073	0.003	0.0236	0.0036	0.004	0.0204	0.1466	0.0163	0.0183	0.0074	0.0905	0.018	0.0067	0.0035	0.0045	0.0956	0.0842	0.0144	0.0089	0.0088	0.0312	0.0066	0.0131	0.1598
2	rs55751005	15987324	1.23	0.19861485684188	2.92	0.898693461391643	0.354101387898632	0.305508201234763	0.1373	0.0629	0.0073	0.0029	0.0238	0.0035	0.0038	0.0204	0.1467	0.0161	0.0184	0.0072	0.0907	0.018	0.0067	0.0035	0.0045	0.0956	0.0843	0.0144	0.0088	0.0086	0.0312	0.0065	0.0129	0.16
2	rs113998983	15991403	1.23	0.19861485684188	2.92	0.898693461391643	0.38177214825231	0.313188263050118	0.1372	0.063	0.0073	0.0028	0.0239	0.0035	0.0037	0.0204	0.1469	0.0161	0.0184	0.0071	0.0909	0.018	0.0067	0.0034	0.0045	0.0955	0.0844	0.0143	0.0088	0.0086	0.0312	0.0065	0.0129	0.1601
2	rs75872155	16008695	1.23	0.19861485684188	2.92	0.898693461391643	0.484020280082852	0.274792405041777	0.1375	0.0635	0.0074	0.0024	0.0241	0.0034	0.0031	0.0205	0.1477	0.0161	0.0185	0.0067	0.0915	0.0178	0.0066	0.0032	0.0042	0.0954	0.0846	0.0141	0.0086	0.0085	0.0312	0.0067	0.0124	0.1604
2	rs80079604	16010785	1.23	0.19861485684188	2.93	0.871659766409689	0.464779144975313	0.243874340919409	0.1375	0.0635	0.0074	0.0024	0.0241	0.0034	0.0031	0.0205	0.1478	0.0161	0.0186	0.0067	0.0916	0.0178	0.0065	0.0032	0.0042	0.0953	0.0847	0.0141	0.0086	0.0085	0.0312	0.0067	0.0125	0.1605
2	rs77182326	16011126	1.23	0.19861485684188	2.92	0.898693461391643	0.452683768258529	0.233574384272801	0.1375	0.0635	0.0074	0.0024	0.0241	0.0034	0.0031	0.0206	0.1478	0.0161	0.0186	0.0067	0.0916	0.0178	0.0066	0.0032	0.0042	0.0953	0.0847	0.0141	0.0086	0.0085	0.0312	0.0067	0.0124	0.1605
2	rs7576743	16011511	1.23	0.19861485684188	2.92	0.898693461391643	0.444548244245943	0.220066526812829	0.1375	0.0636	0.0074	0.0024	0.0241	0.0034	0.0031	0.0206	0.1478	0.0161	0.0186	0.0067	0.0916	0.0178	0.0066	0.0031	0.0042	0.0953	0.0847	0.0141	0.0086	0.0085	0.0312	0.0067	0.0124	0.1605
2	rs2380707	16012630	1.23	0.19861485684188	2.92	0.898693461391643	0.430251641864703	0.230282445948901	0.1375	0.0635	0.0074	0.0024	0.0241	0.0034	0.0031	0.0206	0.1478	0.0161	0.0186	0.0067	0.0916	0.0178	0.0066	0.0031	0.0042	0.0953	0.0846	0.014	0.0086	0.0085	0.0312	0.0066	0.0124	0.1606
2	rs11691710	16021097	1.23	0.19861485684188	2.9	0.954322971774498	0.422667192876958	0.240314210332583	0.1375	0.0635	0.0074	0.0024	0.024	0.0034	0.003	0.0206	0.1479	0.0161	0.0187	0.0067	0.0916	0.0177	0.0066	0.0031	0.0042	0.0955	0.0846	0.0138	0.0085	0.0084	0.0311	0.0067	0.0124	0.1609
2	rs10929398	16025538	1.23	0.19861485684188	2.9	0.954322971774498	0.43501115540619	0.254767063541176	0.1376	0.0636	0.0073	0.0023	0.0241	0.0033	0.0029	0.0205	0.1478	0.0162	0.0187	0.0067	0.0916	0.0177	0.0065	0.003	0.0041	0.0957	0.0847	0.0136	0.0084	0.0084	0.0311	0.0066	0.0124	0.1611
2	rs116139222	16028125	1.23	0.19861485684188	2.9	0.954322971774498	0.409413073262123	0.237212873459777	0.1377	0.0636	0.0073	0.0023	0.024	0.0033	0.0029	0.0205	0.1479	0.0163	0.0186	0.0067	0.0916	0.0177	0.0065	0.0029	0.0041	0.0959	0.0849	0.0135	0.0083	0.0083	0.0311	0.0067	0.0123	0.1614
2	rs72768986	16035160	1.23	0.19861485684188	2.9	0.954322971774498	0.346391526599159	0.188098317716734	0.1378	0.0636	0.0072	0.0022	0.0238	0.0033	0.0027	0.0204	0.1483	0.0164	0.0185	0.0066	0.0916	0.0177	0.0064	0.0027	0.004	0.0963	0.0851	0.0132	0.0082	0.0082	0.031	0.0067	0.0123	0.1619
2	rs11676479	16036368	1.23	0.19861485684188	2.89	0.982923819582558	0.318991954017398	0.177255701343504	0.1378	0.0636	0.0071	0.0022	0.0238	0.0033	0.0027	0.0204	0.1483	0.0164	0.0185	0.0066	0.0916	0.0177	0.0064	0.0027	0.004	0.0965	0.0851	0.0132	0.0082	0.0082	0.0311	0.0067	0.0123	0.162
2	rs72768992	16045662	1.23	0.19861485684188	2.88	1.01205197621114	0.327246269479488	0.172364936005545	0.1378	0.0636	0.0071	0.0021	0.0237	0.0034	0.0027	0.0204	0.1483	0.0164	0.0185	0.0066	0.0912	0.0177	0.0064	0.0027	0.004	0.0966	0.0852	0.0132	0.0082	0.0081	0.031	0.0067	0.0123	0.1621
2	rs2559076	16051929	1.23	0.19861485684188	2.88	1.01205197621114	0.301251619733447	0.159140027848149	0.138	0.0636	0.0071	0.002	0.0237	0.0033	0.0027	0.0203	0.1483	0.0163	0.0186	0.0064	0.0902	0.0177	0.0062	0.0027	0.0039	0.0977	0.0851	0.0131	0.0082	0.0082	0.0309	0.0067	0.0124	0.1628
2	rs115459805	16052245	1.23	0.19861485684188	2.88	1.01205197621114	0.322118617804546	0.179366206051201	0.1381	0.0636	0.007	0.002	0.0236	0.0033	0.0027	0.0204	0.1483	0.0163	0.0186	0.0065	0.09	0.0178	0.0062	0.0027	0.0039	0.0978	0.0851	0.0131	0.0082	0.0082	0.0309	0.0067	0.0123	0.1629
2	rs76566574	16052497	1.23	0.19861485684188	2.88	1.01205197621114	0.314331971400509	0.18493431688321	0.1381	0.0637	0.007	0.002	0.0236	0.0033	0.0027	0.0203	0.1483	0.0162	0.0186	0.0065	0.0899	0.0178	0.0062	0.0027	0.0039	0.0979	0.0851	0.0131	0.0082	0.0082	0.0309	0.0067	0.0123	0.163
2	rs11883561	16059499	1.23	0.19861485684188	2.88	1.01205197621114	0.193163900337357	0.118580322134213	0.1385	0.064	0.0071	0.002	0.0232	0.0033	0.0028	0.0198	0.148	0.0161	0.0185	0.0067	0.0888	0.0181	0.0062	0.0026	0.0038	0.0988	0.0846	0.0128	0.0083	0.0083	0.0309	0.0071	0.0121	0.1639
2	rs3796001	16061469	1.23	0.19861485684188	2.88	1.01205197621114	0.228705826909253	0.134206170372496	0.1386	0.0641	0.0071	0.002	0.0231	0.0032	0.0028	0.0197	0.148	0.0161	0.0185	0.0066	0.0886	0.018	0.0062	0.0025	0.0038	0.0991	0.0845	0.0127	0.0083	0.0084	0.031	0.0071	0.012	0.1642
2	rs62114739	16063734	1.24	0.175701215111077	2.88	1.01205197621114	0.231277088479776	0.132394466207228	0.1387	0.064	0.007	0.0019	0.0231	0.0031	0.0028	0.0195	0.1481	0.0162	0.0185	0.0066	0.0884	0.018	0.0062	0.0025	0.0038	0.0994	0.0845	0.0127	0.0083	0.0083	0.031	0.0071	0.0119	0.1645
2	rs72770523	16067799	1.24	0.175701215111077	2.88	1.01205197621114	0.224026412698255	0.128351514075649	0.1387	0.0639	0.0069	0.0019	0.0229	0.003	0.0028	0.0193	0.1481	0.0163	0.0185	0.0066	0.088	0.018	0.0063	0.0025	0.0038	0.0999	0.0844	0.0127	0.0082	0.0083	0.0311	0.0071	0.012	0.1649
2	rs79631687	16071523	1.23	0.19861485684188	2.88	1.01205197621114	0.227782405086979	0.133661706529128	0.1387	0.0639	0.0068	0.0019	0.0229	0.0029	0.0028	0.0192	0.148	0.0163	0.0185	0.0067	0.0878	0.018	0.0063	0.0025	0.0038	0.1001	0.0843	0.0127	0.0082	0.0083	0.0311	0.0072	0.012	0.1653
2	rs34819173	16072393	1.23	0.19861485684188	2.88	1.01205197621114	0.215804404397861	0.13077171605386	0.1387	0.0639	0.0068	0.0019	0.0228	0.0029	0.0028	0.0192	0.148	0.0163	0.0185	0.0067	0.0877	0.018	0.0063	0.0025	0.0038	0.1001	0.0842	0.0127	0.0082	0.0084	0.0311	0.0072	0.012	0.1654
2	rs34421427	16072584	1.23	0.19861485684188	2.88	1.01205197621114	0.220387538187495	0.125593537459367	0.1385	0.0639	0.0068	0.0019	0.0228	0.0032	0.0028	0.0192	0.148	0.0163	0.0185	0.0067	0.0875	0.018	0.0063	0.0025	0.0038	0.1002	0.0842	0.0126	0.0082	0.0084	0.0311	0.0073	0.012	0.1654
2	rs10173329	16077736	1.23	0.19861485684188	2.87	1.0417097985148	0.207674902705678	0.135753234436124	0.1384	0.0639	0.0068	0.0018	0.0227	0.0031	0.0028	0.0192	0.1479	0.0164	0.0185	0.0068	0.0872	0.0181	0.0063	0.0025	0.0037	0.1004	0.0841	0.0126	0.0082	0.0084	0.0311	0.0074	0.012	0.1658
2	rs3755134	16084417	1.24	0.175701215111077	2.87	1.0417097985148	0.110873972242841	0.191074709385667	0.1382	0.0639	0.0068	0.0018	0.0226	0.0028	0.003	0.0189	0.1478	0.0162	0.0186	0.0071	0.0851	0.0182	0.0064	0.0025	0.0031	0.1015	0.0841	0.0123	0.0082	0.0086	0.0312	0.0077	0.0121	0.1675
2	rs115776793	16084879	1.24	0.175701215111077	2.86	1.07189958250627	0.112557071559419	0.192826857139163	0.1382	0.0639	0.0069	0.0018	0.0226	0.0028	0.003	0.0189	0.1478	0.0162	0.0186	0.0071	0.085	0.0182	0.0064	0.0025	0.0031	0.1015	0.0841	0.0123	0.0082	0.0086	0.0312	0.0077	0.0122	0.1676
2	rs10205809	16088880	1.23	0.19861485684188	2.86	1.07189958250627	0.101050748069489	0.172364936005545	0.1383	0.064	0.0069	0.0018	0.0226	0.0027	0.0031	0.0188	0.1478	0.0162	0.0186	0.0072	0.0848	0.0181	0.0064	0.0025	0.003	0.1016	0.084	0.0123	0.0082	0.0086	0.0312	0.0077	0.0121	0.1677
2	rs76544730	16089457	1.23	0.19861485684188	2.84	1.13388392478305	0.11027078844304	0.190560405479322	0.1383	0.064	0.0069	0.0018	0.0226	0.0027	0.0031	0.0188	0.1478	0.0162	0.0186	0.0072	0.0848	0.0181	0.0064	0.0025	0.003	0.1016	0.084	0.0123	0.0082	0.0086	0.0312	0.0077	0.0121	0.1677
2	rs9789773	16095890	1.24	0.175701215111077	2.84	1.13388392478305	0.120686365978107	0.218773296089836	0.1382	0.064	0.0069	0.0018	0.0225	0.0027	0.0031	0.0187	0.148	0.0161	0.0185	0.0072	0.0848	0.018	0.0063	0.0024	0.003	0.1018	0.0841	0.0122	0.0082	0.0085	0.0311	0.0077	0.012	0.1681
2	rs12987965	16096853	1.24	0.175701215111077	2.84	1.13388392478305	0.127961854250459	0.246219732924627	0.1382	0.064	0.0069	0.0018	0.0225	0.0027	0.0031	0.0188	0.148	0.0161	0.0185	0.0072	0.0847	0.018	0.0063	0.0024	0.003	0.1019	0.0841	0.0122	0.0082	0.0086	0.0311	0.0077	0.012	0.1681
2	rs17441934	16105492	1.24	0.175701215111077	2.82	1.19802221324668	0.156608085182281	0.333000619763289	0.1377	0.064	0.0069	0.0018	0.0225	0.0026	0.0031	0.0189	0.1479	0.0161	0.0183	0.0072	0.0843	0.0181	0.0063	0.0025	0.003	0.1023	0.0842	0.0121	0.0081	0.0087	0.031	0.0078	0.012	0.1686
2	rs1344662	16108891	1.24	0.175701215111077	2.81	1.23090422469309	0.135496981281323	0.266381645968273	0.1376	0.064	0.0068	0.0018	0.0225	0.0026	0.0032	0.019	0.1476	0.0162	0.0182	0.0073	0.084	0.0181	0.0063	0.0025	0.003	0.1026	0.0843	0.012	0.008	0.0088	0.031	0.0078	0.012	0.1688
2	rs11680665	16109108	1.24	0.175701215111077	2.81	1.23090422469309	0.145128982511053	0.295870434343959	0.1376	0.064	0.0068	0.0018	0.0225	0.0026	0.0032	0.019	0.1475	0.0162	0.0182	0.0074	0.084	0.0181	0.0064	0.0025	0.003	0.1026	0.0843	0.012	0.008	0.0088	0.031	0.0079	0.012	0.1688
2	rs58625850	16114755	1.24	0.175701215111077	2.81	1.23090422469309	0.154317788721116	0.252170644269592	0.1366	0.0645	0.0069	0.0019	0.0223	0.0026	0.0032	0.0189	0.1462	0.0161	0.0183	0.0077	0.0838	0.0181	0.0064	0.0025	0.003	0.103	0.0848	0.0118	0.0079	0.009	0.0313	0.008	0.012	0.1693
2	rs60767552	16115200	1.24	0.175701215111077	2.79	1.29830379804321	0.197857110291727	0.300023504892742	0.1366	0.0645	0.0068	0.0019	0.0223	0.0026	0.0032	0.0189	0.1461	0.0161	0.0183	0.0077	0.0838	0.018	0.0064	0.0025	0.003	0.103	0.0848	0.0118	0.0079	0.009	0.0313	0.008	0.0119	0.1694
2	rs35135518	16120506	1.25	0.154769873779188	2.79	1.29830379804321	0.284806010666514	0.402996549047423	0.1361	0.0644	0.0066	0.002	0.0211	0.0028	0.0038	0.0193	0.1423	0.0164	0.0183	0.0094	0.0818	0.0178	0.007	0.0025	0.003	0.1038	0.0846	0.0105	0.0073	0.0101	0.0322	0.0085	0.0119	0.1723
2	rs11685620	16121864	1.24	0.175701215111077	2.79	1.29830379804321	0.811408447343324	0.615482904557837	0.1358	0.064	0.0066	0.0021	0.021	0.0029	0.0039	0.0193	0.1412	0.0165	0.0184	0.0113	0.0816	0.0177	0.007	0.0026	0.003	0.1031	0.0844	0.0103	0.0073	0.0103	0.0324	0.0086	0.0118	0.1728
2	rs59032247	16123081	1.24	0.175701215111077	2.79	1.29830379804321	0.870641307993879	0.664377797208377	0.1356	0.0639	0.0066	0.0021	0.0209	0.0029	0.0039	0.0193	0.1412	0.0165	0.0184	0.0113	0.0815	0.0178	0.007	0.0026	0.003	0.103	0.0845	0.0103	0.0072	0.0103	0.0325	0.0085	0.0118	0.1731
2	rs10929403	16126694	1.24	0.175701215111077	2.79	1.29830379804321	0.911383896503181	0.56339110917095	0.1357	0.0631	0.0066	0.0023	0.0206	0.0031	0.004	0.0192	0.1408	0.0162	0.0183	0.0116	0.0807	0.018	0.007	0.0027	0.0037	0.1029	0.0858	0.0099	0.007	0.0105	0.0326	0.0083	0.012	0.1733
2	rs12622315	16127607	1.24	0.175701215111077	2.79	1.29830379804321	0.926884111467354	0.423982003585554	0.1356	0.0628	0.0067	0.0024	0.0204	0.0031	0.004	0.0192	0.1406	0.0163	0.0185	0.0116	0.0805	0.018	0.007	0.0027	0.0039	0.1027	0.0859	0.0098	0.0069	0.0105	0.0329	0.0082	0.0122	0.1734
2	rs6719419	16127922	1.24	0.175701215111077	2.77	1.36789661096653	0.932714333247349	0.438616383828987	0.1351	0.0629	0.0067	0.0024	0.0202	0.0031	0.004	0.0192	0.1405	0.0163	0.0185	0.0117	0.0805	0.0179	0.007	0.0027	0.0039	0.1026	0.086	0.0098	0.007	0.0105	0.033	0.0081	0.0124	0.1736
2	rs6751458	16128823	1.23	0.19861485684188	2.77	1.36789661096653	1.21502075525091	0.577552234654293	0.1339	0.0632	0.0069	0.0024	0.0195	0.003	0.0041	0.0191	0.1402	0.0163	0.0182	0.012	0.0811	0.0178	0.0068	0.0027	0.0037	0.1026	0.0853	0.0099	0.0071	0.0104	0.0333	0.0082	0.0128	0.1754
2	rs77669638	16129982	1.23	0.19861485684188	2.78	1.33282513578435	1.39196552533488	0.595658382488171	0.1342	0.0632	0.007	0.0024	0.0194	0.003	0.0042	0.0189	0.1399	0.016	0.0181	0.0121	0.081	0.0178	0.0066	0.0027	0.0037	0.1026	0.0854	0.0099	0.0071	0.0104	0.0335	0.0082	0.0129	0.1755
2	rs66645672	16136029	1.23	0.19861485684188	2.82	1.19802221324668	1.36840539020754	0.536584961050928	0.1343	0.0632	0.0071	0.0024	0.0194	0.0031	0.0042	0.0189	0.1398	0.016	0.018	0.0122	0.0809	0.0179	0.0065	0.0027	0.0037	0.1025	0.0854	0.0099	0.007	0.0105	0.0337	0.0082	0.0129	0.1755
2	rs75251145	16137102	1.23	0.19861485684188	2.83	1.16568278487026	1.34673231444037	0.510658638323259	0.1342	0.0632	0.0071	0.0024	0.0194	0.003	0.0042	0.0189	0.1398	0.016	0.018	0.0122	0.081	0.0179	0.0065	0.0027	0.0037	0.1026	0.0854	0.0099	0.007	0.0105	0.0336	0.0082	0.013	0.1755
2	rs3213827	16137237	1.23	0.19861485684188	2.83	1.16568278487026	1.31475466282091	0.492281857575945	0.1344	0.0632	0.0071	0.0024	0.0194	0.0031	0.0043	0.0189	0.1398	0.016	0.018	0.0121	0.0809	0.0179	0.0065	0.0028	0.0036	0.1026	0.0853	0.0099	0.007	0.0105	0.0336	0.0083	0.0129	0.1755
2	rs2114802	16137611	1.23	0.19861485684188	2.85	1.10262356492582	1.3065435094294	0.533100332944178	0.1343	0.0633	0.0071	0.0024	0.0193	0.0031	0.0043	0.0189	0.1398	0.016	0.018	0.0121	0.081	0.0179	0.0065	0.0028	0.0036	0.1025	0.0854	0.0099	0.0071	0.0106	0.0336	0.0083	0.0129	0.1753
2	rs4669022	16137873	1.23	0.19861485684188	2.85	1.10262356492582	1.30740190102096	0.585519478473959	0.1342	0.0633	0.0071	0.0024	0.0193	0.0031	0.0042	0.0189	0.1397	0.0159	0.018	0.0121	0.081	0.018	0.0065	0.0027	0.0036	0.1026	0.0854	0.0099	0.0071	0.0106	0.0336	0.0084	0.0129	0.1752
2	rs55976064	16142903	1.23	0.19861485684188	2.85	1.10262356492582	1.31246121445761	0.584522135494611	0.1336	0.0632	0.0071	0.0024	0.0193	0.0031	0.0042	0.0189	0.1394	0.0159	0.0181	0.0121	0.0811	0.0181	0.0065	0.0026	0.0037	0.103	0.0856	0.0098	0.0072	0.0106	0.0337	0.0083	0.0131	0.1755
2	rs10803678	16148543	1.23	0.19861485684188	2.85	1.10262356492582	1.32461460024445	0.634587697727794	0.1337	0.0632	0.007	0.0024	0.0193	0.0031	0.0042	0.0189	0.1393	0.0157	0.0181	0.0121	0.0813	0.0181	0.0065	0.0027	0.0036	0.1029	0.0856	0.0098	0.0073	0.0106	0.0337	0.0083	0.0132	0.1752
2	rs73915579	16151891	1.23	0.19861485684188	2.85	1.10262356492582	1.26606505844189	0.519772275777641	0.1335	0.0635	0.0069	0.0025	0.019	0.0033	0.0042	0.0189	0.1394	0.0158	0.0178	0.0121	0.0817	0.0183	0.0064	0.0028	0.0037	0.1031	0.0855	0.0096	0.0073	0.0107	0.0339	0.0082	0.0133	0.1742
2	rs4669026	16153159	1.23	0.19861485684188	2.84	1.13388392478305	1.273422900141	0.579115148699876	0.1333	0.0639	0.0068	0.0025	0.0189	0.0033	0.0042	0.019	0.1392	0.0159	0.0177	0.012	0.0819	0.0183	0.0064	0.0028	0.0037	0.1032	0.0855	0.0095	0.0074	0.0107	0.034	0.0082	0.0134	0.1739
2	rs72770556	16156989	1.22	0.223600634562227	2.81	1.23090422469309	1.30845133706929	0.455655002605928	0.132	0.0647	0.0068	0.0029	0.0183	0.004	0.0049	0.0194	0.1379	0.0159	0.0173	0.012	0.0823	0.0184	0.0064	0.0031	0.0042	0.103	0.0853	0.0091	0.0079	0.0109	0.0342	0.0082	0.0137	0.1728
2	rs115965251	16160841	1.21	0.250745108472337	2.8	1.26433078213629	1.43963256261904	0.388443529293688	0.1312	0.0653	0.0068	0.0032	0.0179	0.0044	0.0054	0.0195	0.1371	0.0159	0.0172	0.012	0.0827	0.0185	0.0065	0.0033	0.0045	0.1029	0.0851	0.0089	0.0082	0.011	0.0344	0.0081	0.0139	0.172
2	rs16863197	16161064	1.21	0.250745108472337	2.81	1.23090422469309	1.42965698093054	0.336439597271286	0.1311	0.0653	0.0068	0.0032	0.0179	0.0044	0.0054	0.0195	0.137	0.0159	0.0172	0.012	0.0827	0.0185	0.0065	0.0033	0.0045	0.1029	0.0851	0.0089	0.0082	0.0111	0.0344	0.0081	0.0139	0.172
2	rs72770564	16164016	1.21	0.250745108472337	2.81	1.23090422469309	1.28363758567542	0.307303109617828	0.1312	0.0657	0.0068	0.0033	0.0179	0.0046	0.0055	0.0196	0.1366	0.0159	0.0173	0.0119	0.0825	0.0186	0.0066	0.0035	0.0047	0.1026	0.0848	0.0088	0.0083	0.0111	0.0344	0.0082	0.014	0.1716
2	rs73216314	16164996	1.21	0.250745108472337	2.8	1.26433078213629	1.21854699758314	0.288674221462003	0.1312	0.0658	0.0068	0.0033	0.0178	0.0046	0.0055	0.0196	0.1366	0.0159	0.0173	0.0118	0.0826	0.0187	0.0067	0.0035	0.0047	0.1024	0.0846	0.0088	0.0083	0.0111	0.0344	0.0082	0.014	0.1715
2	rs6729233	16165307	1.21	0.250745108472337	2.81	1.23090422469309	1.19385460475084	0.339395448425031	0.1312	0.0658	0.0068	0.0034	0.0179	0.0046	0.0055	0.0196	0.1365	0.0159	0.0174	0.0118	0.0827	0.0187	0.0067	0.0035	0.0047	0.1023	0.0846	0.0089	0.0084	0.0111	0.0344	0.0083	0.0141	0.1713
2	rs116073216	16166362	1.21	0.250745108472337	2.81	1.23090422469309	0.996983253294468	0.338532550552452	0.1311	0.0659	0.0068	0.0034	0.0179	0.0047	0.0055	0.0196	0.1364	0.0159	0.0174	0.0116	0.0827	0.0187	0.0068	0.0035	0.0047	0.1023	0.0846	0.0089	0.0084	0.0111	0.0344	0.0083	0.0141	0.1713
2	rs74383502	16169076	1.21	0.250745108472337	2.82	1.19802221324668	0.592421630124589	0.270058579638946	0.1309	0.0661	0.0067	0.0034	0.0179	0.0048	0.0054	0.0195	0.136	0.0158	0.0174	0.0109	0.0829	0.0187	0.0069	0.0036	0.0049	0.1022	0.0847	0.0089	0.0086	0.011	0.0344	0.0084	0.0143	0.1714
2	rs6742384	16169258	1.21	0.250745108472337	2.84	1.13388392478305	0.569138876579898	0.260554092563123	0.1309	0.0661	0.0067	0.0034	0.0179	0.0048	0.0054	0.0195	0.136	0.0158	0.0174	0.0109	0.0829	0.0187	0.0069	0.0036	0.0049	0.1022	0.0847	0.0089	0.0086	0.011	0.0344	0.0084	0.0143	0.1714
2	rs72770569	16169507	1.21	0.250745108472337	2.84	1.13388392478305	0.576941472728608	0.293977715466915	0.1309	0.0661	0.0068	0.0034	0.0179	0.0048	0.0054	0.0195	0.136	0.0158	0.0174	0.0109	0.0828	0.0187	0.0069	0.0036	0.0049	0.1022	0.0847	0.0089	0.0086	0.011	0.0344	0.0084	0.0143	0.1714
2	rs72770570	16169933	1.21	0.250745108472337	2.84	1.13388392478305	0.57734640277826	0.319348690478575	0.1309	0.0661	0.0068	0.0034	0.0179	0.0049	0.0054	0.0195	0.136	0.0158	0.0174	0.0109	0.0828	0.0187	0.0069	0.0036	0.0049	0.1022	0.0847	0.0089	0.0086	0.011	0.0344	0.0084	0.0144	0.1714
2	rs13018520	16171398	1.21	0.250745108472337	2.84	1.13388392478305	0.58465774947024	0.336931717779373	0.1305	0.0665	0.0068	0.0035	0.0179	0.0051	0.0054	0.0195	0.1355	0.0158	0.0173	0.0109	0.083	0.0185	0.007	0.0036	0.0051	0.1018	0.0849	0.0087	0.0087	0.0109	0.0345	0.0086	0.0146	0.1711
2	rs934054	16174249	1.21	0.250745108472337	2.84	1.13388392478305	0.64318293250715	0.328349957995155	0.13	0.0672	0.0068	0.0035	0.0179	0.0055	0.0053	0.0195	0.1348	0.0157	0.0173	0.0109	0.0834	0.0183	0.007	0.0037	0.0052	0.1013	0.0852	0.0084	0.0089	0.0108	0.0345	0.0088	0.0148	0.1708
2	rs10185967	16178743	1.2	0.280131383133392	2.84	1.13388392478305	0.679967404180081	0.296107282084802	0.1298	0.0674	0.0068	0.0036	0.0179	0.0057	0.0053	0.0195	0.1346	0.0157	0.0173	0.0109	0.0835	0.0182	0.0071	0.0038	0.0053	0.1011	0.0853	0.0083	0.0089	0.0107	0.0345	0.0089	0.0149	0.1707
2	rs12994126	16180000	1.2	0.280131383133392	2.84	1.13388392478305	0.701209742785135	0.328472098675182	0.1297	0.0675	0.0068	0.0036	0.0179	0.0057	0.0053	0.0195	0.1345	0.0157	0.0174	0.0109	0.0835	0.0182	0.0071	0.0038	0.0053	0.1009	0.0853	0.0083	0.009	0.0107	0.0346	0.0089	0.015	0.1706
2	rs7573901	16181683	1.2	0.280131383133392	2.84	1.13388392478305	0.818734562691922	0.323475272943134	0.1291	0.0684	0.0067	0.0036	0.0179	0.0058	0.0053	0.0195	0.1342	0.0157	0.0174	0.0108	0.0842	0.0182	0.0072	0.0038	0.0056	0.0996	0.0855	0.0081	0.0091	0.0105	0.0346	0.0092	0.0151	0.1706
2	rs2081785	16182273	1.2	0.280131383133392	2.84	1.13388392478305	0.907010664165763	0.354785442021858	0.1299	0.0687	0.0067	0.0036	0.0179	0.0059	0.0054	0.0194	0.1338	0.0157	0.0173	0.0108	0.0843	0.0182	0.0072	0.0038	0.0058	0.0988	0.0855	0.0079	0.0092	0.0105	0.0346	0.0093	0.015	0.1704
2	rs6727571	16182802	1.2	0.280131383133392	2.84	1.13388392478305	0.952818748818349	0.338655782682718	0.1298	0.0688	0.0067	0.0036	0.0179	0.006	0.0054	0.0194	0.1337	0.0157	0.0172	0.0109	0.0844	0.0181	0.0072	0.0038	0.0058	0.0987	0.0855	0.0079	0.0092	0.0104	0.0346	0.0093	0.015	0.1704
2	rs1529404	16186454	1.2	0.280131383133392	2.85	1.10262356492582	0.956608076059812	0.341617247067015	0.1298	0.0693	0.0067	0.0037	0.0178	0.006	0.0053	0.0193	0.1344	0.0156	0.017	0.0109	0.0842	0.0184	0.0071	0.0038	0.0059	0.0984	0.0854	0.0078	0.0095	0.0103	0.0346	0.0093	0.0152	0.1701
2	rs1529403	16186723	1.2	0.280131383133392	2.83	1.16568278487026	0.97030100250217	0.370115845543737	0.1297	0.0692	0.0067	0.0037	0.0178	0.006	0.0053	0.0193	0.1343	0.0156	0.017	0.0109	0.0842	0.0184	0.0071	0.0038	0.0059	0.0983	0.0855	0.0078	0.0095	0.0103	0.0346	0.0093	0.0152	0.1702
2	rs74744471	16189942	1.2	0.280131383133392	2.83	1.16568278487026	1.10895395937349	0.460880375432079	0.1308	0.0693	0.0068	0.0041	0.0171	0.0065	0.0057	0.0199	0.1332	0.0154	0.0166	0.0108	0.0849	0.0185	0.0071	0.0044	0.0065	0.0979	0.0837	0.0076	0.0105	0.01	0.0332	0.0095	0.0152	0.1702
2	rs13403480	16190518	1.19	0.311838986457593	2.82	1.19802221324668	0.990306258596191	0.540075220878735	0.1309	0.0694	0.0069	0.0042	0.017	0.0067	0.0059	0.0201	0.1334	0.0152	0.0164	0.0108	0.0851	0.0185	0.0071	0.0046	0.0066	0.098	0.083	0.0079	0.0108	0.0099	0.0325	0.0095	0.015	0.17
2	rs58562604	16194325	1.17	0.382518045708746	2.81	1.23090422469309	0.827832813664465	0.801932830706549	0.1317	0.0694	0.0069	0.0044	0.0164	0.0067	0.0059	0.0206	0.1337	0.0145	0.0159	0.0103	0.0854	0.0186	0.0072	0.0051	0.0069	0.0985	0.0823	0.0088	0.0112	0.0097	0.0313	0.0094	0.0149	0.17
2	rs16863222	16195030	1.17	0.382518045708746	2.81	1.23090422469309	0.789600677124457	0.78133158681669	0.1317	0.0693	0.0068	0.0044	0.0163	0.0067	0.0059	0.0206	0.1338	0.0145	0.0158	0.0103	0.0857	0.0186	0.0072	0.0051	0.0069	0.0984	0.0822	0.0088	0.0112	0.0097	0.0312	0.0093	0.0149	0.17
2	rs72770599	16198091	1.17	0.382518045708746	2.81	1.23090422469309	0.735650407623342	0.803310296136216	0.1318	0.0692	0.0068	0.0044	0.0165	0.0067	0.0059	0.0207	0.134	0.0146	0.0157	0.0103	0.0863	0.0186	0.0073	0.0051	0.0069	0.0977	0.082	0.0091	0.0112	0.0097	0.031	0.0093	0.015	0.1699
2	rs10173113	16199265	1.17	0.382518045708746	2.81	1.23090422469309	0.731587181481971	0.748008968517767	0.1319	0.0691	0.0068	0.0044	0.0166	0.0067	0.0059	0.0207	0.134	0.0146	0.0157	0.0104	0.0864	0.0185	0.0074	0.0052	0.0069	0.0974	0.0819	0.0091	0.0111	0.0098	0.0309	0.0093	0.015	0.1699
2	rs1365971	16199568	1.17	0.382518045708746	2.81	1.23090422469309	0.732414070553289	0.752987212576221	0.1319	0.0691	0.0068	0.0044	0.0166	0.0067	0.0059	0.0207	0.1341	0.0146	0.0157	0.0104	0.0864	0.0185	0.0074	0.0052	0.0069	0.0974	0.0819	0.0091	0.0111	0.0098	0.0309	0.0093	0.015	0.17
2	rs2114797	16202336	1.17	0.382518045708746	2.81	1.23090422469309	0.658875460518852	0.736271031231233	0.1319	0.0692	0.0067	0.0045	0.0167	0.0067	0.0058	0.0209	0.1342	0.0145	0.0156	0.0104	0.0864	0.0185	0.0074	0.0051	0.0069	0.097	0.082	0.0091	0.0111	0.0097	0.0308	0.0092	0.0151	0.1703
2	rs73917808	16206608	1.17	0.382518045708746	2.81	1.23090422469309	0.610513623248443	0.714559975966336	0.1319	0.0692	0.0067	0.0046	0.0167	0.0067	0.0058	0.021	0.1342	0.0146	0.0156	0.0103	0.0863	0.0185	0.0075	0.0051	0.0068	0.0968	0.0818	0.0091	0.0111	0.0098	0.0307	0.0091	0.0152	0.1705
2	rs73917809	16207499	1.17	0.382518045708746	2.81	1.23090422469309	0.652649280011952	0.715754063776738	0.1319	0.0692	0.0067	0.0046	0.0168	0.0067	0.0057	0.021	0.1342	0.0146	0.0156	0.0103	0.0863	0.0185	0.0075	0.0051	0.007	0.0968	0.0817	0.0091	0.0111	0.0098	0.0307	0.0091	0.0152	0.1704
2	rs28774402	16211334	1.17	0.382518045708746	2.81	1.23090422469309	0.660884976598088	0.684410541875994	0.1318	0.0692	0.0067	0.0047	0.0169	0.0068	0.0056	0.0211	0.1343	0.0146	0.0156	0.0103	0.0862	0.0185	0.0076	0.0051	0.007	0.0966	0.0816	0.0091	0.0111	0.0098	0.0306	0.0091	0.0153	0.1707
2	rs79908359	16218402	1.16	0.421630287221885	2.81	1.23090422469309	0.579237825865451	0.69418073042295	0.132	0.0692	0.0067	0.0048	0.0171	0.0069	0.0054	0.0216	0.1336	0.0148	0.0155	0.01	0.0858	0.0188	0.0078	0.0052	0.007	0.0966	0.0815	0.009	0.011	0.0098	0.0305	0.0089	0.0152	0.1705
2	rs4669035	16218710	1.16	0.421630287221885	2.81	1.23090422469309	0.576604132140252	0.681603730012666	0.1319	0.0692	0.0067	0.0049	0.0172	0.0069	0.0054	0.0217	0.1336	0.0148	0.0155	0.01	0.0858	0.0188	0.0079	0.0052	0.007	0.0966	0.0816	0.009	0.011	0.0098	0.0305	0.0089	0.0152	0.1705
2	rs35512929	16218750	1.16	0.421630287221885	2.81	1.23090422469309	0.57471672440114	0.686776197211722	0.1319	0.0692	0.0067	0.0049	0.0172	0.0069	0.0054	0.0217	0.1337	0.0148	0.0155	0.01	0.0858	0.0188	0.0079	0.0052	0.007	0.0965	0.0816	0.009	0.011	0.0098	0.0305	0.0089	0.0152	0.1706
2	rs28504413	16220763	1.16	0.421630287221885	2.81	1.23090422469309	0.558790558212452	0.696257202572722	0.1319	0.0692	0.0068	0.0049	0.0173	0.007	0.0055	0.0217	0.1332	0.0148	0.0155	0.01	0.0856	0.0189	0.0079	0.0053	0.0071	0.0967	0.0814	0.009	0.011	0.0099	0.0305	0.009	0.0152	0.1706
2	rs28563134	16226985	1.16	0.421630287221885	2.81	1.23090422469309	0.548926853343169	0.811739000223831	0.132	0.0687	0.0069	0.0051	0.0174	0.0072	0.0056	0.0217	0.1333	0.0147	0.0155	0.0099	0.0857	0.019	0.0079	0.0056	0.0072	0.0964	0.0811	0.009	0.0111	0.0097	0.0306	0.009	0.0152	0.1701
2	rs28368975	16231069	1.16	0.421630287221885	2.8	1.26433078213629	0.555007443028682	0.880756027849808	0.1322	0.0684	0.007	0.0052	0.0174	0.0073	0.0056	0.0218	0.1334	0.0147	0.0155	0.0098	0.0858	0.0191	0.0079	0.0058	0.0072	0.0961	0.0809	0.009	0.0112	0.0096	0.0307	0.0091	0.0151	0.1699
2	rs28408676	16231346	1.16	0.421630287221885	2.8	1.26433078213629	0.55752817913905	0.875609811562558	0.1322	0.0684	0.007	0.0052	0.0174	0.0073	0.0056	0.0218	0.1333	0.0147	0.0155	0.0098	0.0857	0.0191	0.0079	0.0058	0.0072	0.0961	0.0809	0.009	0.0112	0.0097	0.0307	0.0091	0.0152	0.1698
2	rs35137342	16233701	1.16	0.421630287221885	2.8	1.26433078213629	0.542681107792137	0.886377084422708	0.1322	0.0684	0.007	0.0052	0.0174	0.0073	0.0056	0.0218	0.1334	0.0147	0.0155	0.0098	0.0858	0.0191	0.0079	0.0058	0.0072	0.0962	0.0808	0.009	0.0112	0.0097	0.0307	0.0091	0.0151	0.1697
2	rs62118706	16236367	1.16	0.421630287221885	2.8	1.26433078213629	0.520476710317906	0.890910440253776	0.1323	0.0684	0.007	0.0052	0.0174	0.0073	0.0056	0.0218	0.1335	0.0147	0.0155	0.0098	0.0859	0.0192	0.008	0.0058	0.0072	0.0962	0.0806	0.009	0.0112	0.0097	0.0308	0.0091	0.0151	0.1695
2	rs28654597	16240705	1.16	0.421630287221885	2.79	1.29830379804321	0.48681769096054	0.850591804417804	0.1325	0.0684	0.0071	0.0051	0.0173	0.0072	0.0055	0.0218	0.1337	0.0147	0.0155	0.0098	0.086	0.0192	0.008	0.0059	0.0071	0.0963	0.0803	0.0091	0.0112	0.0098	0.0309	0.0091	0.0151	0.1692
2	rs73917832	16240781	1.16	0.421630287221885	2.79	1.29830379804321	0.486755441607344	0.852451332081512	0.1325	0.0684	0.0071	0.0051	0.0173	0.0072	0.0055	0.0218	0.1337	0.0147	0.0155	0.0098	0.086	0.0192	0.008	0.0059	0.0071	0.0963	0.0803	0.0091	0.0112	0.0098	0.0309	0.0091	0.0151	0.1691
2	rs28434042	16241035	1.16	0.421630287221885	2.79	1.29830379804321	0.489997506023895	0.858966277901617	0.1326	0.0684	0.0071	0.0051	0.0173	0.0072	0.0055	0.0218	0.1337	0.0147	0.0155	0.0098	0.086	0.0192	0.008	0.0059	0.0071	0.0963	0.0803	0.009	0.0112	0.0098	0.0309	0.0091	0.0151	0.1691
2	rs67932893	16242161	1.16	0.421630287221885	2.8	1.26433078213629	0.579778761478843	0.887314634363157	0.1326	0.0681	0.0071	0.0052	0.017	0.0072	0.0055	0.0216	0.1345	0.0147	0.0155	0.0099	0.086	0.0193	0.0079	0.006	0.0071	0.0961	0.0801	0.0089	0.011	0.0098	0.031	0.0091	0.0151	0.1692
2	rs56306451	16243967	1.16	0.421630287221885	2.81	1.23090422469309	0.531913533695231	0.914904821542044	0.1327	0.0685	0.0072	0.0051	0.0169	0.0072	0.0054	0.0219	0.1346	0.0147	0.0156	0.0099	0.0858	0.0193	0.0081	0.0061	0.0071	0.0961	0.08	0.009	0.0107	0.0099	0.031	0.0091	0.0151	0.1683
2	rs111267396	16244774	1.16	0.421630287221885	2.81	1.23090422469309	0.522728850856346	0.90485231230349	0.1327	0.0686	0.0072	0.0051	0.0169	0.0072	0.0054	0.0219	0.1346	0.0148	0.0157	0.0099	0.0857	0.0194	0.0081	0.0061	0.0071	0.096	0.0799	0.0091	0.0106	0.01	0.031	0.0091	0.0152	0.1679
2	rs58204819	16245273	1.16	0.421630287221885	2.83	1.16568278487026	0.504651725316656	0.864403198158675	0.1327	0.0687	0.0072	0.0051	0.0169	0.0072	0.0054	0.022	0.1347	0.0148	0.0157	0.0099	0.0856	0.0195	0.0082	0.0061	0.0071	0.096	0.0799	0.0091	0.0105	0.01	0.0311	0.0091	0.0152	0.1677
2	rs6605279	16249159	1.16	0.421630287221885	2.83	1.16568278487026	0.593925387185419	0.979501286547394	0.1327	0.0692	0.0076	0.0051	0.0171	0.0072	0.0053	0.0222	0.1342	0.015	0.016	0.01	0.0853	0.0201	0.0087	0.0063	0.0071	0.0955	0.0797	0.0091	0.0099	0.0103	0.0313	0.0094	0.0155	0.1652
2	rs7424130	16249563	1.16	0.421630287221885	2.86	1.07189958250627	0.572630460987226	0.925767556132946	0.1327	0.0692	0.0077	0.0051	0.0171	0.0072	0.0053	0.0222	0.1341	0.015	0.016	0.0101	0.0853	0.0202	0.0087	0.0063	0.0071	0.0954	0.0797	0.0091	0.0098	0.0104	0.0313	0.0094	0.0156	0.165
2	rs73212200	16249901	1.16	0.421630287221885	2.86	1.07189958250627	0.640277412385268	0.981095331656846	0.1327	0.0691	0.0077	0.0052	0.0172	0.0073	0.0054	0.0222	0.134	0.0151	0.016	0.0101	0.0852	0.0202	0.0088	0.0063	0.0071	0.0951	0.0795	0.0091	0.0097	0.0104	0.0316	0.0095	0.0156	0.1648
2	rs71447248	16251025	1.17	0.382518045708746	2.86	1.07189958250627	0.649225614323695	1.16279244954871	0.132	0.0689	0.0078	0.0052	0.0175	0.0073	0.0054	0.0225	0.1343	0.0151	0.016	0.0099	0.085	0.0205	0.0091	0.0062	0.0072	0.0951	0.0794	0.0091	0.0097	0.0105	0.0316	0.0096	0.0157	0.164
2	rs57031348	16252390	1.17	0.382518045708746	2.86	1.07189958250627	0.57700895187814	1.26878796390324	0.1304	0.0686	0.0078	0.0054	0.0181	0.0074	0.0056	0.0231	0.1338	0.0151	0.016	0.0101	0.085	0.0209	0.0095	0.0061	0.0073	0.0952	0.0794	0.0091	0.0097	0.0107	0.0315	0.0102	0.0159	0.1631
2	rs28666066	16252603	1.17	0.382518045708746	2.86	1.07189958250627	0.550906190982817	1.29943595797401	0.1304	0.0686	0.0079	0.0053	0.0181	0.0074	0.0057	0.0232	0.1337	0.0151	0.016	0.0102	0.0844	0.0209	0.0096	0.0061	0.0073	0.0951	0.0795	0.0091	0.0097	0.0107	0.0316	0.0102	0.0159	0.1632
2	rs28549395	16252614	1.17	0.382518045708746	2.86	1.07189958250627	0.53927667419814	1.29910033207485	0.1304	0.0686	0.008	0.0053	0.0181	0.0074	0.0057	0.0232	0.1336	0.0152	0.0161	0.01	0.0842	0.0209	0.0096	0.0061	0.0073	0.0952	0.0793	0.0091	0.0097	0.0108	0.0316	0.0102	0.0159	0.1633
2	rs78506138	16359203	1.18	0.345943801679723	2.86	1.07189958250627	1.79374501287074	3.17472715973461	0.1315	0.0672	0.0087	0.0049	0.0195	0.0061	0.0043	0.0298	0.1341	0.0155	0.0174	0.01	0.0839	0.0226	0.0101	0.005	0.0062	0.0996	0.0772	0.0082	0.0091	0.0108	0.03	0.0088	0.0179	0.1559
2	rs73213911	16361009	1.17	0.382518045708746	2.86	1.07189958250627	1.57559465334868	3.02053368242647	0.1316	0.0672	0.0087	0.0049	0.0195	0.0061	0.0043	0.0299	0.1342	0.0155	0.0174	0.01	0.0837	0.0227	0.0101	0.005	0.0062	0.0997	0.0771	0.0081	0.0091	0.0108	0.03	0.0088	0.018	0.156
2	rs6531246	16362345	1.17	0.382518045708746	2.89	0.982923819582558	1.49660829636153	3.10546691103355	0.1316	0.0672	0.0087	0.0049	0.0195	0.0061	0.0043	0.03	0.1342	0.0155	0.0174	0.0099	0.0837	0.0228	0.0101	0.005	0.0062	0.0999	0.077	0.0082	0.0091	0.0108	0.0301	0.0088	0.0179	0.1559
2	rs62114470	16362701	1.17	0.382518045708746	2.88	1.01205197621114	1.52560073434162	3.15521978246263	0.1317	0.067	0.0087	0.0049	0.0195	0.006	0.0043	0.03	0.1342	0.0155	0.0173	0.0099	0.0836	0.0228	0.0101	0.005	0.0062	0.1001	0.0769	0.0082	0.0091	0.0108	0.0301	0.0088	0.0179	0.1561
2	rs7369085	16368576	1.17	0.382518045708746	2.89	0.982923819582558	1.2460559291244	2.76469241989258	0.1321	0.0668	0.0087	0.0049	0.0193	0.0059	0.0044	0.0306	0.1339	0.0155	0.0174	0.0098	0.0835	0.0229	0.01	0.005	0.0062	0.101	0.0765	0.0083	0.0089	0.0107	0.0304	0.0088	0.0178	0.1553
2	rs1022302	16369102	1.17	0.382518045708746	2.88	1.01205197621114	1.14135088995096	2.47222949765685	0.1322	0.0668	0.0087	0.0049	0.0193	0.0059	0.0044	0.0306	0.1339	0.0154	0.0173	0.0098	0.0836	0.0229	0.01	0.005	0.0062	0.1011	0.0765	0.0083	0.0091	0.0107	0.0305	0.0088	0.0177	0.1552
2	rs13000423	16370175	1.16	0.421630287221885	2.86	1.07189958250627	1.14288985270922	2.37519979834036	0.132	0.0668	0.0088	0.0049	0.0193	0.0059	0.0044	0.0307	0.134	0.0154	0.0173	0.0098	0.0836	0.0229	0.01	0.005	0.0062	0.1012	0.0763	0.0083	0.0091	0.0107	0.0305	0.0088	0.0178	0.1553
2	rs58155566	16370830	1.16	0.421630287221885	2.86	1.07189958250627	1.15495814008255	2.44903178270122	0.1319	0.0667	0.0087	0.0048	0.0192	0.0059	0.0044	0.0307	0.1341	0.0154	0.0173	0.0098	0.0837	0.0229	0.01	0.005	0.0062	0.101	0.0763	0.0083	0.0091	0.0107	0.0305	0.0088	0.0178	0.1555
2	rs113446552	16371759	1.16	0.421630287221885	2.86	1.07189958250627	1.24905417291283	2.44774379880383	0.132	0.0665	0.0087	0.0048	0.0192	0.0059	0.0044	0.0308	0.1341	0.0153	0.0172	0.0098	0.0836	0.0229	0.01	0.0049	0.0062	0.101	0.0763	0.0083	0.009	0.0107	0.0306	0.0088	0.0179	0.1559
2	rs114672770	16372553	1.16	0.421630287221885	2.86	1.07189958250627	1.28382704047142	2.45565699746859	0.132	0.0665	0.0087	0.0048	0.0191	0.0059	0.0043	0.0309	0.1342	0.0153	0.0172	0.0098	0.0836	0.0229	0.0099	0.0049	0.0062	0.1009	0.076	0.0083	0.009	0.0107	0.0306	0.0088	0.0181	0.1561
2	rs13011329	16376697	1.16	0.421630287221885	2.86	1.07189958250627	1.27672979778524	2.28905551520027	0.132	0.0662	0.0085	0.0047	0.019	0.0058	0.0042	0.0311	0.1342	0.0152	0.0171	0.0097	0.0836	0.0229	0.0098	0.0049	0.0062	0.1009	0.076	0.0082	0.009	0.0106	0.0307	0.0087	0.0184	0.1571
2	rs113376854	16378885	1.15	0.46334549806667	2.86	1.07189958250627	1.24624323810865	2.11439761099869	0.1321	0.0659	0.0084	0.0047	0.019	0.0057	0.0042	0.0312	0.1345	0.0152	0.0172	0.0097	0.0835	0.0229	0.0097	0.0048	0.0061	0.1009	0.0759	0.0082	0.009	0.0106	0.0307	0.0087	0.0185	0.1574
2	rs6732305	16380485	1.15	0.46334549806667	2.85	1.10262356492582	1.15932584774182	1.68195414576053	0.1323	0.0657	0.0083	0.0045	0.019	0.0057	0.0041	0.0314	0.1348	0.0151	0.0172	0.0097	0.0835	0.0228	0.0096	0.0047	0.0059	0.1013	0.0756	0.0081	0.009	0.0105	0.0307	0.0086	0.0186	0.1582
2	rs66566840	16381716	1.15	0.46334549806667	2.86	1.07189958250627	0.993728065826415	1.28468246637516	0.1346	0.0659	0.0078	0.0041	0.019	0.0052	0.0037	0.0317	0.1346	0.0148	0.0171	0.0092	0.0852	0.0223	0.0087	0.0041	0.0057	0.101	0.075	0.0081	0.0087	0.0102	0.0306	0.0083	0.0184	0.1609
2	rs10201439	16381942	1.15	0.46334549806667	2.86	1.07189958250627	0.929464190128316	1.08022768608463	0.1347	0.0662	0.0078	0.0041	0.0188	0.0052	0.0037	0.0318	0.1345	0.0148	0.0174	0.0091	0.0857	0.0223	0.0085	0.004	0.0057	0.1011	0.0749	0.0081	0.0085	0.0101	0.0306	0.0083	0.0183	0.1613
2	rs74905623	16382215	1.15	0.46334549806667	2.86	1.07189958250627	0.942660552994	1.15391117021637	0.1347	0.0661	0.0077	0.0041	0.0188	0.0051	0.0037	0.0317	0.1345	0.0148	0.0175	0.009	0.0857	0.0223	0.0084	0.004	0.0057	0.1012	0.0749	0.0081	0.0084	0.0101	0.0306	0.0083	0.0183	0.1615
2	rs13415784	16387931	1.14	0.507725131913635	2.86	1.07189958250627	0.830689815273977	0.816958750104297	0.1349	0.0656	0.0075	0.0039	0.0186	0.0047	0.0035	0.0323	0.1351	0.0146	0.0178	0.0081	0.086	0.0219	0.0074	0.0035	0.0055	0.1028	0.0755	0.0082	0.008	0.0095	0.0311	0.008	0.0178	0.1637
2	rs1429404	16388830	1.14	0.507725131913635	2.86	1.07189958250627	0.763450417413879	0.754044128658519	0.1346	0.0656	0.0075	0.0038	0.0186	0.0047	0.0035	0.0324	0.1351	0.0146	0.0178	0.0081	0.0864	0.0219	0.0073	0.0035	0.0054	0.1029	0.0756	0.0082	0.008	0.0094	0.0313	0.008	0.0178	0.1639
2	rs340724	16390699	1.14	0.507725131913635	2.86	1.07189958250627	0.748127174839667	0.724424414079593	0.1346	0.0656	0.0075	0.0038	0.0186	0.0047	0.0035	0.0324	0.1351	0.0146	0.0178	0.0081	0.0864	0.0219	0.0073	0.0035	0.0054	0.1029	0.0756	0.0082	0.008	0.0094	0.0313	0.008	0.0178	0.1639
2	rs17383430	16393486	1.14	0.507725131913635	2.86	1.07189958250627	0.758632977904504	0.748008968517767	0.1346	0.0657	0.0075	0.0038	0.0186	0.0047	0.0035	0.0324	0.1351	0.0146	0.0178	0.0081	0.0862	0.0219	0.0073	0.0035	0.0054	0.103	0.0757	0.0082	0.008	0.0094	0.0313	0.008	0.0178	0.164
2	rs7603747	16395528	1.14	0.507725131913635	2.86	1.07189958250627	0.777056293018999	0.724424414079593	0.1343	0.0657	0.0074	0.0038	0.0186	0.0046	0.0034	0.0326	0.1352	0.0146	0.0177	0.0081	0.0865	0.0218	0.0073	0.0034	0.0054	0.103	0.0758	0.0082	0.008	0.0094	0.0313	0.008	0.0178	0.1641
2	rs751174	16405889	1.13	0.554827224596281	2.85	1.10262356492582	1.08029157118366	0.776009326743441	0.1324	0.0657	0.0074	0.0036	0.0182	0.0044	0.0033	0.0336	0.1328	0.0149	0.0175	0.0079	0.0914	0.0216	0.007	0.0034	0.0055	0.1029	0.077	0.0077	0.0078	0.0094	0.0318	0.0081	0.0177	0.1628
2	rs586253	16408909	1.12	0.604706511137083	2.86	1.07189958250627	1.23894622650175	0.821724065739258	0.1318	0.0657	0.0074	0.0036	0.0179	0.0043	0.0033	0.0337	0.1324	0.015	0.0173	0.008	0.0922	0.0216	0.007	0.0035	0.0055	0.1029	0.0773	0.0075	0.0079	0.0094	0.0328	0.0082	0.0178	0.1622
2	rs60327756	16408983	1.12	0.604706511137083	2.86	1.07189958250627	1.32011194390333	0.865025009670294	0.1315	0.0656	0.0075	0.0036	0.0179	0.0043	0.0033	0.0339	0.1323	0.015	0.0173	0.008	0.0923	0.0216	0.0069	0.0035	0.0055	0.103	0.0772	0.0075	0.0079	0.0094	0.0329	0.0084	0.0178	0.1619
2	rs76468494	16409982	1.12	0.604706511137083	2.87	1.0417097985148	1.34499638160168	0.879663891816475	0.1316	0.0655	0.0074	0.0035	0.0179	0.0043	0.0033	0.0341	0.1317	0.015	0.0173	0.0079	0.0926	0.0216	0.0068	0.0035	0.0055	0.1033	0.0773	0.0075	0.0079	0.0093	0.0326	0.0084	0.0178	0.1624
2	rs1429410	16410452	1.12	0.604706511137083	2.87	1.0417097985148	1.34200869780458	0.847958914269475	0.1316	0.0655	0.0074	0.0035	0.0179	0.0043	0.0033	0.0342	0.1314	0.0151	0.0173	0.0079	0.0927	0.0216	0.0068	0.0035	0.0054	0.1034	0.0773	0.0076	0.0079	0.0093	0.0324	0.0084	0.0178	0.1627
2	rs57129417	16410707	1.12	0.604706511137083	2.87	1.0417097985148	1.37345519809935	0.858345365965602	0.1316	0.0656	0.0074	0.0035	0.0179	0.0043	0.0033	0.0342	0.1314	0.0151	0.0172	0.0079	0.0924	0.0216	0.0068	0.0035	0.0054	0.1034	0.0775	0.0075	0.0079	0.0093	0.0325	0.0085	0.0178	0.1625
2	rs75378220	16418311	1.12	0.604706511137083	2.87	1.0417097985148	1.35107583439111	0.928447809509191	0.131	0.0659	0.0074	0.0034	0.0179	0.0042	0.0035	0.0341	0.1303	0.0152	0.017	0.0075	0.0932	0.0215	0.0065	0.0036	0.0054	0.1042	0.0778	0.0074	0.008	0.0091	0.0329	0.0084	0.0174	0.163
2	rs78702928	16418647	1.12	0.604706511137083	2.87	1.0417097985148	1.35793963913304	0.935707984457232	0.1309	0.0659	0.0074	0.0034	0.0179	0.0042	0.0035	0.0341	0.1301	0.0152	0.017	0.0075	0.0932	0.0215	0.0065	0.0036	0.0054	0.1043	0.0778	0.0074	0.008	0.0091	0.033	0.0084	0.0174	0.163
2	rs4832659	16419751	1.12	0.604706511137083	2.87	1.0417097985148	1.36278114464723	0.925137133067697	0.1308	0.0662	0.0074	0.0034	0.018	0.0042	0.0036	0.0342	0.1297	0.0153	0.0168	0.0074	0.0936	0.0215	0.0064	0.0037	0.0054	0.1046	0.0778	0.0073	0.0081	0.009	0.033	0.0085	0.0173	0.1631
2	rs340734	16424846	1.12	0.604706511137083	2.91	0.926247013494653	1.35764935467323	0.963112158368874	0.1305	0.0663	0.0073	0.0034	0.0179	0.0042	0.0036	0.0343	0.1298	0.0153	0.0156	0.0073	0.0943	0.0215	0.0065	0.0037	0.0054	0.1048	0.0781	0.0073	0.0082	0.009	0.0331	0.0078	0.017	0.1637
2	rs72772494	16425046	1.12	0.604706511137083	2.91	0.926247013494653	1.36219982236511	0.964542058305909	0.1305	0.0663	0.0073	0.0034	0.0179	0.0041	0.0036	0.0343	0.1298	0.0153	0.0156	0.0073	0.0943	0.0215	0.0065	0.0037	0.0054	0.1049	0.0781	0.0073	0.0082	0.009	0.0331	0.0078	0.017	0.1635
2	rs59259030	16425286	1.12	0.604706511137083	2.92	0.898693461391643	1.36355638584697	0.959936094221534	0.1305	0.0663	0.0073	0.0034	0.0179	0.0041	0.0036	0.0343	0.1299	0.0153	0.0156	0.0073	0.0943	0.0215	0.0065	0.0037	0.0054	0.1049	0.0781	0.0074	0.0082	0.009	0.0331	0.0078	0.0171	0.1636
2	rs59481130	16427549	1.12	0.604706511137083	2.92	0.898693461391643	1.42729032210033	0.966449237949735	0.1303	0.0663	0.0073	0.0034	0.0179	0.0041	0.0036	0.0343	0.1299	0.0153	0.0155	0.0073	0.0943	0.0215	0.0065	0.0037	0.0054	0.1051	0.0779	0.0072	0.0082	0.009	0.0331	0.0077	0.0174	0.1636
2	rs76147874	16434240	1.12	0.604706511137083	2.92	0.898693461391643	1.40017850329243	0.986040070323367	0.1304	0.0663	0.0074	0.0035	0.0179	0.0041	0.0036	0.0343	0.1299	0.0153	0.0151	0.0072	0.0944	0.0215	0.0067	0.0037	0.0054	0.1049	0.078	0.0072	0.0083	0.009	0.0331	0.0076	0.0174	0.1638
2	rs62114518	16438041	1.12	0.604706511137083	2.93	0.871659766409689	1.36879358941428	0.969311389427563	0.1305	0.0663	0.0074	0.0035	0.0179	0.0042	0.0037	0.0342	0.1299	0.0153	0.0148	0.0072	0.0945	0.0214	0.0068	0.0037	0.0054	0.1047	0.078	0.0072	0.0084	0.0089	0.0331	0.0076	0.0175	0.164
2	rs340738	16438076	1.12	0.604706511137083	2.95	0.819141413036571	1.37977724943512	0.962794459333707	0.1305	0.0663	0.0074	0.0035	0.0179	0.0042	0.0037	0.0342	0.1299	0.0154	0.0148	0.0072	0.0945	0.0214	0.0068	0.0037	0.0054	0.1047	0.078	0.0072	0.0083	0.0089	0.0331	0.0076	0.0175	0.164
2	rs115013158	16446215	1.11	0.657414555049712	3.06	0.566238797870229	1.18980433358413	0.95184648410561	0.1301	0.066	0.0074	0.0036	0.018	0.0044	0.0039	0.0341	0.1299	0.0153	0.015	0.0068	0.0951	0.0211	0.007	0.0038	0.005	0.1047	0.0779	0.007	0.0082	0.0092	0.0331	0.0074	0.0175	0.1642
2	rs340749	16446833	1.12	0.604706511137083	3.06	0.566238797870229	1.1891604670038	0.933023565786371	0.1301	0.066	0.0074	0.0036	0.018	0.0045	0.0039	0.0341	0.1298	0.0153	0.015	0.0068	0.0952	0.0211	0.007	0.0038	0.0049	0.1047	0.0779	0.007	0.0082	0.0092	0.0331	0.0074	0.0175	0.1642
2	rs11902966	16449608	1.11	0.657414555049712	3.06	0.566238797870229	1.17741090846044	0.930656236005147	0.13	0.066	0.0074	0.0036	0.018	0.0045	0.0039	0.0341	0.1298	0.0153	0.015	0.0068	0.0953	0.0211	0.007	0.0038	0.0049	0.1048	0.0779	0.007	0.0082	0.0092	0.0331	0.0074	0.0175	0.1642
2	rs114105892	16453034	1.12	0.604706511137083	3.06	0.566238797870229	1.16762404583407	0.989392470584787	0.1299	0.0657	0.0074	0.0038	0.018	0.0045	0.004	0.0343	0.1296	0.0153	0.0151	0.0068	0.0958	0.021	0.0073	0.0038	0.0049	0.1047	0.0781	0.007	0.0082	0.0092	0.0329	0.0074	0.0176	0.1637
2	rs340766	16459130	1.12	0.604706511137083	3.06	0.566238797870229	1.23381083398564	1.05075095498607	0.1293	0.0647	0.0074	0.0042	0.0181	0.0047	0.0041	0.0347	0.1292	0.0152	0.0154	0.0071	0.0968	0.0209	0.0074	0.0038	0.0048	0.1045	0.0784	0.007	0.0083	0.009	0.0325	0.0071	0.0179	0.1632
2	rs2114428	16460999	1.11	0.657414555049712	3.07	0.546174590811499	1.17475523639712	1.0399384493148	0.1288	0.0637	0.0076	0.0044	0.0183	0.0047	0.0043	0.035	0.1292	0.0149	0.0156	0.0075	0.097	0.0207	0.0076	0.0038	0.0049	0.1045	0.0791	0.0072	0.0083	0.009	0.032	0.0072	0.0179	0.1624
2	rs77212232	16461517	1.11	0.657414555049712	3.1	0.488801954490689	1.16023660168156	1.03784295561106	0.1286	0.0633	0.0076	0.0045	0.0184	0.0048	0.0043	0.0351	0.1292	0.0148	0.0156	0.0076	0.0971	0.0207	0.0077	0.0039	0.0049	0.1045	0.0795	0.0072	0.0083	0.009	0.0318	0.0072	0.0179	0.1621
2	rs115230391	16463955	1.11	0.657414555049712	3.11	0.470604638115432	1.15841537464689	1.06822422450104	0.1285	0.0629	0.0076	0.0045	0.0184	0.0048	0.0044	0.0351	0.1291	0.0148	0.0157	0.0077	0.0976	0.0206	0.0077	0.0039	0.0049	0.1043	0.0797	0.0072	0.0082	0.009	0.0318	0.0072	0.0178	0.162
2	rs340774	16465931	1.11	0.657414555049712	3.11	0.470604638115432	1.14017458785272	1.06028983013752	0.1285	0.0629	0.0076	0.0045	0.0185	0.0048	0.0044	0.0351	0.1291	0.0147	0.0157	0.0077	0.0976	0.0206	0.0077	0.0039	0.005	0.1043	0.0798	0.0072	0.0082	0.009	0.0317	0.0073	0.0178	0.1619
2	rs11894986	16467187	1.11	0.657414555049712	3.11	0.470604638115432	1.11899339920671	1.0138830908215	0.1285	0.0628	0.0076	0.0046	0.0185	0.0048	0.0044	0.0351	0.1291	0.0147	0.0157	0.0078	0.0976	0.0206	0.0077	0.0039	0.005	0.1042	0.0798	0.0072	0.0082	0.009	0.0317	0.0073	0.0178	0.1619
2	rs6726720	16470730	1.11	0.657414555049712	3.11	0.470604638115432	1.1208797881667	1.04848988019568	0.1286	0.0628	0.0076	0.0046	0.0185	0.0048	0.0044	0.035	0.1292	0.0147	0.0157	0.0078	0.0976	0.0206	0.0077	0.0039	0.0049	0.1042	0.0799	0.0073	0.0082	0.009	0.0316	0.0073	0.0178	0.1618
2	rs75861241	16471134	1.11	0.657414555049712	3.11	0.470604638115432	1.125106266136	1.05640765303995	0.1286	0.0628	0.0076	0.0045	0.0185	0.0048	0.0044	0.035	0.1292	0.0147	0.0157	0.0078	0.0976	0.0206	0.0077	0.0039	0.0049	0.1042	0.0799	0.0073	0.0082	0.009	0.0316	0.0073	0.0178	0.1618
2	rs75229233	16472340	1.11	0.657414555049712	3.11	0.470604638115432	1.13159307312485	1.08136444178771	0.1287	0.0628	0.0077	0.0045	0.0185	0.0048	0.0044	0.035	0.1292	0.0147	0.0156	0.0078	0.0976	0.0206	0.0077	0.0039	0.0049	0.1043	0.0799	0.0073	0.0082	0.009	0.0316	0.0073	0.0178	0.1618
2	rs66476214	16476237	1.11	0.657414555049712	3.12	0.452863978564029	1.14787444645632	1.06725207079101	0.1288	0.0629	0.0077	0.0045	0.0185	0.0048	0.0044	0.0351	0.1292	0.0147	0.0156	0.0078	0.0974	0.0206	0.0077	0.004	0.0049	0.1043	0.0799	0.0073	0.0082	0.009	0.0315	0.0073	0.0178	0.1618
2	rs7608930	16484265	1.11	0.657414555049712	3.11	0.470604638115432	1.14987067518829	1.04348649173648	0.129	0.0628	0.0077	0.0045	0.0185	0.0048	0.0044	0.0351	0.1293	0.0146	0.0156	0.0078	0.0974	0.0206	0.0076	0.004	0.0049	0.1043	0.0799	0.0073	0.0082	0.009	0.0314	0.0073	0.0178	0.1617
2	rs17468409	16485114	1.11	0.657414555049712	3.13	0.435575753324506	1.15186826861819	1.05365939957272	0.129	0.0628	0.0077	0.0045	0.0185	0.0048	0.0044	0.0351	0.1293	0.0146	0.0156	0.0079	0.0974	0.0206	0.0076	0.004	0.0049	0.1043	0.0799	0.0073	0.0082	0.009	0.0314	0.0073	0.0178	0.1617
2	rs66765513	16485774	1.11	0.657414555049712	3.15	0.402339212139645	1.15441263218486	1.04768257633796	0.129	0.0628	0.0077	0.0045	0.0185	0.0048	0.0044	0.0351	0.1293	0.0146	0.0156	0.0079	0.0974	0.0206	0.0076	0.004	0.0049	0.1043	0.0799	0.0073	0.0082	0.009	0.0314	0.0073	0.0178	0.1617
2	rs680603	16488267	1.11	0.657414555049712	3.16	0.386381943985473	1.16242355634222	1.03800411898103	0.129	0.0628	0.0077	0.0045	0.0185	0.0048	0.0043	0.0351	0.1293	0.0146	0.0156	0.0079	0.0975	0.0206	0.0076	0.004	0.0049	0.1043	0.08	0.0072	0.0082	0.009	0.0314	0.0073	0.0179	0.1617
2	rs340795	16492603	1.11	0.657414555049712	3.19	0.341098255896361	1.20844287307847	1.00026293586443	0.1291	0.0628	0.0077	0.0045	0.0185	0.0048	0.0043	0.0351	0.1294	0.0146	0.0156	0.0079	0.0977	0.0205	0.0076	0.004	0.0048	0.1044	0.0802	0.0071	0.0081	0.0089	0.0314	0.0072	0.0179	0.1617
2	rs4832490	16493067	1.11	0.657414555049712	3.18	0.355766254763284	1.21966137013973	0.994185432899452	0.1291	0.0628	0.0077	0.0045	0.0185	0.0048	0.0043	0.0351	0.1293	0.0146	0.0156	0.0079	0.0978	0.0205	0.0076	0.004	0.0048	0.1044	0.0802	0.0071	0.008	0.0089	0.0314	0.0072	0.018	0.1617
2	rs62114554	16493690	1.11	0.657414555049712	3.19	0.341098255896361	1.24493230285328	1.058186651951	0.1291	0.0627	0.0077	0.0045	0.0185	0.0048	0.0043	0.0351	0.1294	0.0146	0.0156	0.0079	0.0977	0.0205	0.0076	0.004	0.0048	0.1044	0.0802	0.0071	0.008	0.0089	0.0314	0.0072	0.018	0.1616
2	rs113292416	16507015	1.11	0.657414555049712	3.19	0.341098255896361	1.28780805562976	1.18670050246475	0.1292	0.0619	0.008	0.0044	0.0188	0.0048	0.0044	0.0351	0.1297	0.0148	0.0159	0.0084	0.0976	0.0206	0.0079	0.004	0.0046	0.1041	0.0801	0.0071	0.0079	0.009	0.031	0.0076	0.0183	0.1602
2	rs340802	16515006	1.11	0.657414555049712	3.19	0.341098255896361	1.24811692387871	1.10479811688231	0.1292	0.0618	0.008	0.0044	0.0188	0.0048	0.0044	0.0351	0.1297	0.0148	0.0159	0.0084	0.0975	0.0206	0.0079	0.004	0.0046	0.1041	0.08	0.0071	0.0079	0.009	0.0309	0.0076	0.0183	0.1601
2	rs340800	16516310	1.11	0.657414555049712	3.19	0.341098255896361	1.24511954679501	1.10610270367853	0.1292	0.0618	0.008	0.0044	0.0188	0.0048	0.0044	0.0351	0.1297	0.0148	0.0159	0.0084	0.0975	0.0206	0.0079	0.004	0.0046	0.1042	0.08	0.0071	0.0079	0.009	0.0309	0.0076	0.0183	0.1601
2	rs115265748	16519513	1.11	0.657414555049712	3.19	0.341098255896361	1.25468334670596	1.12996083050175	0.1293	0.0619	0.008	0.0044	0.0188	0.0048	0.0044	0.0351	0.1297	0.0149	0.016	0.0084	0.0974	0.0206	0.0079	0.0041	0.0046	0.1041	0.0801	0.0071	0.0079	0.009	0.0309	0.0076	0.0183	0.1601
2	rs1430040	16527526	1.11	0.657414555049712	3.18	0.355766254763284	1.26408689288243	1.07990293963092	0.1294	0.0622	0.0082	0.0043	0.0188	0.0048	0.0044	0.035	0.1298	0.0149	0.0161	0.0084	0.0972	0.0206	0.0079	0.0041	0.0046	0.1037	0.0803	0.007	0.0079	0.009	0.031	0.0076	0.0183	0.1601
2	rs13430061	16529285	1.11	0.657414555049712	3.18	0.355766254763284	1.27323403366882	1.1072444496331	0.1293	0.0622	0.0082	0.0043	0.0188	0.0047	0.0044	0.035	0.1297	0.0149	0.0161	0.0084	0.0972	0.0206	0.0079	0.0041	0.0046	0.1037	0.0803	0.007	0.0079	0.009	0.031	0.0076	0.0183	0.1601
2	rs12993196	16535610	1.11	0.657414555049712	3.18	0.355766254763284	1.28695458505779	1.12783270519644	0.1293	0.0622	0.0082	0.0043	0.0188	0.0047	0.0044	0.0351	0.1297	0.0149	0.0161	0.0084	0.0972	0.0206	0.0079	0.0041	0.0045	0.1037	0.0803	0.007	0.0079	0.009	0.031	0.0076	0.0183	0.1601
2	rs62116984	16540480	1.11	0.657414555049712	3.18	0.355766254763284	1.2619216916918	1.24276211131586	0.1294	0.0624	0.0081	0.0041	0.0188	0.0046	0.0043	0.0351	0.1299	0.0149	0.0161	0.0084	0.0972	0.0206	0.0078	0.004	0.0044	0.1036	0.0805	0.0071	0.0079	0.0092	0.031	0.0077	0.0183	0.1602
2	rs10495650	16543233	1.11	0.657414555049712	3.18	0.355766254763284	1.24736731957325	1.23760150840921	0.1295	0.0624	0.0081	0.0037	0.0188	0.0045	0.0041	0.0352	0.1299	0.0149	0.0161	0.008	0.0971	0.0206	0.0077	0.0039	0.0043	0.104	0.0807	0.007	0.0079	0.0093	0.0311	0.0077	0.0182	0.1607
2	rs919432	16544056	1.11	0.657414555049712	3.17	0.370859203571921	1.27210105997656	1.27430535126033	0.1294	0.0624	0.0081	0.0036	0.0188	0.0045	0.0041	0.0352	0.1299	0.0149	0.0161	0.0079	0.0971	0.0206	0.0077	0.0038	0.0043	0.1039	0.0808	0.007	0.0079	0.0093	0.0311	0.0077	0.0182	0.1609
2	rs78358212	16549005	1.13	0.554827224596281	3.17	0.370859203571921	1.14778374123093	1.49697118215697	0.1286	0.0625	0.0081	0.0035	0.019	0.0044	0.0039	0.035	0.1316	0.015	0.0168	0.0081	0.0966	0.0205	0.008	0.0037	0.0041	0.1022	0.081	0.0073	0.008	0.0096	0.0313	0.0078	0.018	0.1605
2	rs7604555	16549538	1.14	0.507725131913635	3.17	0.370859203571921	1.04318435388267	1.72540911763427	0.1278	0.0625	0.0081	0.0034	0.0192	0.0044	0.0038	0.0349	0.1332	0.0151	0.0174	0.0083	0.0961	0.0204	0.0083	0.0036	0.0039	0.1006	0.0812	0.0075	0.0081	0.0099	0.0316	0.008	0.0179	0.1601
2	rs12710674	16555022	1.16	0.421630287221885	3.17	0.370859203571921	1.2230068535782	2.36695239454734	0.1312	0.0636	0.0079	0.0025	0.02	0.0041	0.0035	0.0328	0.1368	0.0147	0.0185	0.0094	0.0961	0.0195	0.0091	0.0031	0.0029	0.0949	0.0824	0.0078	0.0079	0.0103	0.0315	0.0086	0.0175	0.1585
2	rs6531084	16559585	1.16	0.421630287221885	3.16	0.386381943985473	1.20354166292596	2.31407121805143	0.1314	0.0636	0.0079	0.0024	0.02	0.0041	0.0034	0.0327	0.1371	0.0147	0.0185	0.0093	0.0962	0.0195	0.009	0.0031	0.0028	0.0949	0.082	0.0078	0.0081	0.0103	0.0315	0.0085	0.0175	0.1585
2	rs74968020	16564389	1.15	0.46334549806667	3.17	0.370859203571921	1.15623138570781	2.21003860562314	0.1313	0.0637	0.0078	0.0024	0.02	0.0041	0.0034	0.0327	0.1373	0.0147	0.0185	0.0092	0.0962	0.0195	0.009	0.0031	0.0028	0.095	0.082	0.0079	0.0081	0.0103	0.0315	0.0084	0.0176	0.1584
2	rs12614259	16565749	1.16	0.421630287221885	3.16	0.386381943985473	1.12222797959898	2.15581043082222	0.1313	0.0636	0.0078	0.0024	0.0199	0.0041	0.0034	0.0327	0.1373	0.0147	0.0185	0.0092	0.0963	0.0193	0.009	0.0031	0.0028	0.0952	0.082	0.0079	0.0082	0.0104	0.0315	0.0084	0.0176	0.1585
2	rs7419969	16566761	1.16	0.421630287221885	3.16	0.386381943985473	1.05447216471624	2.06930918884928	0.1313	0.0636	0.0078	0.0024	0.0199	0.0041	0.0034	0.0327	0.1374	0.0147	0.0185	0.0092	0.0963	0.0193	0.009	0.0031	0.0028	0.0952	0.082	0.008	0.0082	0.0104	0.0315	0.0084	0.0176	0.1585
2	rs7568076	16569224	1.15	0.46334549806667	3.16	0.386381943985473	0.955260047615523	1.72576022678056	0.1303	0.0638	0.0079	0.0024	0.0199	0.0042	0.0035	0.0327	0.1377	0.0144	0.0188	0.0093	0.0959	0.0194	0.0091	0.0032	0.0028	0.0947	0.0822	0.008	0.0083	0.0106	0.0318	0.0086	0.0175	0.1586
2	rs12615917	16570281	1.16	0.421630287221885	3.16	0.386381943985473	0.941739318227355	1.70681548627801	0.1304	0.0638	0.0079	0.0025	0.0199	0.0042	0.0033	0.0327	0.1377	0.0144	0.0188	0.0093	0.0958	0.0194	0.0092	0.0032	0.0028	0.0946	0.0823	0.008	0.0083	0.0106	0.0317	0.0088	0.0175	0.1585
2	rs11096528	16570708	1.15	0.46334549806667	3.15	0.402339212139645	0.996983253294468	1.78030795743166	0.1306	0.0638	0.0079	0.0025	0.0198	0.0042	0.0033	0.0327	0.1376	0.0144	0.0188	0.0093	0.0959	0.0194	0.0091	0.0032	0.0028	0.0947	0.0822	0.008	0.0082	0.0106	0.0317	0.0088	0.0175	0.1584
2	rs67642542	16579208	1.15	0.46334549806667	3.14	0.418735639412168	0.713128634444562	2.0394425837226	0.1349	0.0637	0.0083	0.0023	0.0209	0.0031	0.0029	0.0311	0.1408	0.015	0.0193	0.0099	0.0929	0.0195	0.0093	0.0029	0.0024	0.091	0.082	0.0081	0.0076	0.011	0.0316	0.009	0.017	0.1587
2	rs7558647	16585431	1.15	0.46334549806667	3.14	0.418735639412168	0.609682670113442	1.94644907002023	0.1354	0.0636	0.0084	0.0024	0.021	0.0031	0.0028	0.0309	0.1421	0.0151	0.0195	0.0098	0.0925	0.0195	0.0093	0.0029	0.0023	0.0906	0.0818	0.0081	0.0076	0.0109	0.0316	0.009	0.0169	0.1585
2	rs1835319	16586057	1.15	0.46334549806667	3.14	0.418735639412168	0.594677927558126	1.89137057730624	0.1358	0.0636	0.0084	0.0024	0.021	0.0031	0.0029	0.031	0.1424	0.0151	0.0195	0.0098	0.0915	0.0195	0.0093	0.003	0.0023	0.0913	0.0818	0.0081	0.0072	0.0109	0.0314	0.009	0.0169	0.1584
2	rs10165670	16587642	1.15	0.46334549806667	3.14	0.418735639412168	0.552227612285065	1.92967053962382	0.1353	0.0634	0.0085	0.0024	0.0212	0.0031	0.0028	0.0309	0.1434	0.0151	0.0195	0.01	0.0911	0.0196	0.0093	0.0031	0.0024	0.0915	0.081	0.0081	0.0074	0.0109	0.0313	0.0091	0.0169	0.1584
2	rs1426695	16591167	1.15	0.46334549806667	3.14	0.418735639412168	0.573101243313013	2.07075000998677	0.1348	0.0628	0.0087	0.0024	0.0212	0.0032	0.0028	0.0307	0.1441	0.0153	0.0198	0.0103	0.0911	0.0199	0.0092	0.0034	0.0024	0.0902	0.0809	0.0081	0.0077	0.0109	0.0314	0.0091	0.0171	0.1584
2	rs6718098	16593423	1.15	0.46334549806667	3.13	0.435575753324506	0.56171910393682	2.04537527185586	0.1347	0.0628	0.0087	0.0025	0.0212	0.0032	0.0028	0.0307	0.1441	0.0153	0.0198	0.0103	0.0912	0.0199	0.0091	0.0034	0.0025	0.09	0.0811	0.0081	0.0077	0.0108	0.0313	0.0091	0.017	0.1585
2	rs71447253	16597819	1.14	0.507725131913635	3.13	0.435575753324506	0.555537678418194	2.01142876215027	0.1347	0.0629	0.0088	0.0025	0.0213	0.0032	0.0028	0.0307	0.1443	0.0153	0.0198	0.0103	0.0913	0.0199	0.0091	0.0034	0.0025	0.0896	0.0811	0.0081	0.0077	0.0108	0.0311	0.0092	0.0169	0.1586
2	rs11884936	16601616	1.14	0.507725131913635	3.13	0.435575753324506	0.537969973631898	2.01178758111443	0.1347	0.0629	0.0088	0.0025	0.0213	0.0032	0.0028	0.0307	0.1443	0.0153	0.0198	0.0103	0.0913	0.0199	0.0091	0.0034	0.0025	0.0895	0.0811	0.0081	0.0077	0.0108	0.0311	0.0092	0.0169	0.1586
2	rs6727105	16608730	1.15	0.46334549806667	3.13	0.435575753324506	0.674448916370477	2.15979448126413	0.1343	0.0631	0.0089	0.0024	0.0213	0.0031	0.0027	0.0308	0.1448	0.0153	0.0199	0.0104	0.0917	0.0199	0.0091	0.0035	0.0023	0.089	0.0811	0.008	0.0077	0.0106	0.0311	0.0094	0.017	0.1586
2	rs11693852	16613558	1.15	0.46334549806667	3.12	0.452863978564029	0.682807098359098	2.19805352525164	0.1342	0.0631	0.0089	0.0024	0.0213	0.0031	0.0027	0.0309	0.1449	0.0153	0.0199	0.0104	0.0918	0.0199	0.0091	0.0035	0.0023	0.0889	0.0811	0.0079	0.0077	0.0106	0.0311	0.0094	0.017	0.1586
2	rs934224	16613889	1.15	0.46334549806667	3.12	0.452863978564029	0.68689388698766	2.22057786579962	0.1342	0.0631	0.0089	0.0024	0.0213	0.0031	0.0027	0.0309	0.1449	0.0153	0.0199	0.0104	0.0918	0.0199	0.0091	0.0035	0.0023	0.0888	0.0811	0.0079	0.0077	0.0106	0.0311	0.0094	0.017	0.1585
2	rs12473279	16614817	1.15	0.46334549806667	3.13	0.435575753324506	0.692017726196778	2.2004135576152	0.1342	0.0631	0.0089	0.0024	0.0213	0.003	0.0027	0.0309	0.1449	0.0153	0.0199	0.0104	0.0917	0.0199	0.0091	0.0035	0.0023	0.0888	0.081	0.0079	0.0077	0.0106	0.0311	0.0094	0.017	0.1586
2	rs116628709	16625149	1.15	0.46334549806667	3.13	0.435575753324506	0.638296596059883	2.16468530831768	0.1346	0.063	0.0089	0.0024	0.0215	0.003	0.0027	0.0311	0.1451	0.0153	0.0199	0.0103	0.0916	0.0199	0.0092	0.0034	0.0024	0.089	0.0807	0.0078	0.0076	0.0105	0.031	0.0094	0.017	0.1586
2	rs13012094	16631289	1.15	0.46334549806667	3.12	0.452863978564029	0.613703765504507	2.22275920631202	0.1347	0.0631	0.0089	0.0024	0.0216	0.0029	0.0027	0.0312	0.1455	0.0152	0.02	0.0102	0.0915	0.02	0.0092	0.0033	0.0024	0.0893	0.0799	0.008	0.0076	0.0104	0.0308	0.0096	0.0168	0.1587
2	rs62117058	16634055	1.15	0.46334549806667	3.11	0.470604638115432	0.612454538503906	2.20204761766251	0.1346	0.0631	0.0088	0.0024	0.0216	0.0029	0.0027	0.0312	0.1457	0.0151	0.02	0.0102	0.0916	0.0201	0.0092	0.0033	0.0024	0.0893	0.0798	0.008	0.0076	0.0104	0.0309	0.0095	0.0168	0.1587
2	rs4832633	16648888	1.15	0.46334549806667	3.08	0.526582953384854	0.587172396485256	2.17247737507561	0.1349	0.0631	0.0088	0.0023	0.0215	0.0029	0.0027	0.0312	0.1459	0.015	0.02	0.0103	0.0917	0.0202	0.0092	0.0032	0.0024	0.0894	0.0796	0.008	0.0076	0.0103	0.031	0.0095	0.0168	0.1586
2	rs1430050	16656766	1.15	0.46334549806667	3.05	0.586779315918157	0.571420707103638	2.08083950173622	0.1353	0.0631	0.0088	0.0023	0.0213	0.0029	0.0027	0.0311	0.1458	0.015	0.02	0.0103	0.0921	0.0202	0.0091	0.0032	0.0024	0.0896	0.0794	0.0079	0.0076	0.0103	0.031	0.0095	0.0167	0.1586
2	rs6713920	16657833	1.15	0.46334549806667	3.05	0.586779315918157	0.546161419693245	2.12343068822481	0.135	0.0632	0.0088	0.0024	0.0214	0.0029	0.0027	0.0311	0.1454	0.015	0.02	0.0103	0.0918	0.0202	0.0091	0.0033	0.0024	0.0899	0.0794	0.008	0.0079	0.0103	0.0311	0.0095	0.0167	0.1583
2	rs5023163	16663741	1.15	0.46334549806667	3.05	0.586779315918157	0.553749087684356	2.12578011904549	0.1349	0.0633	0.0088	0.0024	0.0214	0.0029	0.0027	0.0311	0.1452	0.015	0.02	0.0103	0.0919	0.0202	0.0091	0.0033	0.0024	0.09	0.0794	0.008	0.008	0.0103	0.0312	0.0095	0.0166	0.1581
2	rs16982495	16672375	1.15	0.46334549806667	3.05	0.586779315918157	0.574043349497792	2.13120318649468	0.1345	0.0635	0.0088	0.0024	0.0213	0.0029	0.0028	0.0312	0.1455	0.0149	0.02	0.0103	0.0917	0.0201	0.0091	0.0033	0.0024	0.09	0.0795	0.0081	0.008	0.0103	0.0312	0.0096	0.0166	0.158
2	rs150196879	16693225	1.15	0.46334549806667	3.05	0.586779315918157	0.53334330628473	2.09887264737986	0.1344	0.0636	0.0088	0.0023	0.0212	0.003	0.0028	0.0311	0.1461	0.0147	0.0199	0.0104	0.0911	0.02	0.0092	0.0033	0.0026	0.0901	0.0794	0.008	0.0079	0.0104	0.0311	0.0097	0.0165	0.1582
2	rs11695429	16700388	1.16	0.421630287221885	3.04	0.607799794750251	0.522149286736256	2.09724881862504	0.1344	0.0637	0.0088	0.0023	0.0212	0.003	0.0028	0.0311	0.1462	0.0147	0.0199	0.0104	0.091	0.02	0.0092	0.0033	0.0026	0.0901	0.0794	0.008	0.0079	0.0104	0.0311	0.0097	0.0165	0.1583
2	rs116070585	16704408	1.16	0.421630287221885	3.02	0.651294786134349	0.446097956820993	1.89688626034914	0.1346	0.0639	0.0087	0.0021	0.0212	0.0033	0.0029	0.0308	0.1475	0.0146	0.0199	0.0105	0.0899	0.0199	0.009	0.0034	0.0029	0.0902	0.0792	0.0081	0.0078	0.0104	0.0311	0.0098	0.0164	0.1576
2	rs67863733	16704843	1.16	0.421630287221885	3.02	0.651294786134349	0.448307891167293	1.891014804244	0.1346	0.0639	0.0087	0.0021	0.0212	0.0033	0.0029	0.0308	0.1475	0.0146	0.0199	0.0105	0.0898	0.0199	0.009	0.0034	0.003	0.0902	0.0792	0.0081	0.0078	0.0104	0.0311	0.0098	0.0164	0.1575
2	rs55697098	16708674	1.16	0.421630287221885	3.02	0.651294786134349	0.432363780744413	1.87306053854684	0.1347	0.0639	0.0087	0.0021	0.0213	0.0033	0.003	0.0308	0.1477	0.0146	0.0198	0.0105	0.0897	0.0199	0.009	0.0034	0.003	0.0902	0.0791	0.0081	0.0077	0.0104	0.0311	0.0098	0.0165	0.1574
2	rs116573478	16711661	1.16	0.421630287221885	3.02	0.651294786134349	0.449744232469393	1.91095250925604	0.1346	0.0639	0.0087	0.0021	0.0213	0.0033	0.0029	0.0308	0.1477	0.0146	0.0199	0.0105	0.0896	0.0199	0.009	0.0034	0.003	0.0902	0.0791	0.0081	0.0077	0.0105	0.0312	0.0098	0.0165	0.1574
2	rs4441471	16715408	1.16	0.421630287221885	3.02	0.651294786134349	0.442466286244024	1.91594149671016	0.1347	0.0639	0.0087	0.0021	0.0213	0.0033	0.0029	0.0308	0.1478	0.0146	0.0199	0.0105	0.0896	0.0199	0.009	0.0034	0.003	0.0901	0.0791	0.0081	0.0077	0.0105	0.0312	0.0098	0.0165	0.1573
2	rs62122675	16717551	1.16	0.421630287221885	3.02	0.651294786134349	0.442644551118427	1.91594149671016	0.1347	0.0639	0.0087	0.0021	0.0213	0.0033	0.0029	0.0308	0.1478	0.0146	0.0199	0.0105	0.0896	0.0199	0.009	0.0034	0.003	0.0901	0.0791	0.0081	0.0077	0.0105	0.0312	0.0098	0.0165	0.1573
2	rs10195641	16740367	1.17	0.382518045708746	3.02	0.651294786134349	0.605052761621817	1.95180814514863	0.1367	0.064	0.0086	0.0019	0.0211	0.0031	0.0024	0.0305	0.1495	0.0146	0.0198	0.0104	0.09	0.0192	0.0091	0.003	0.0025	0.0903	0.0788	0.0078	0.0074	0.0097	0.0321	0.0096	0.0161	0.1573
2	rs79531477	16744931	1.18	0.345943801679723	3.02	0.651294786134349	0.597143869489054	1.95288020425684	0.1368	0.064	0.0086	0.0019	0.0211	0.0031	0.0024	0.0305	0.1496	0.0146	0.0198	0.0104	0.09	0.0192	0.0091	0.003	0.0025	0.0903	0.0788	0.0078	0.0074	0.0097	0.0321	0.0096	0.0161	0.1573
2	rs72777921	16769687	1.18	0.345943801679723	3.02	0.651294786134349	0.607192937117232	1.95591814598857	0.137	0.064	0.0084	0.0019	0.0211	0.0031	0.0024	0.0304	0.1497	0.0147	0.0198	0.0103	0.0898	0.019	0.0093	0.003	0.0025	0.0902	0.079	0.0077	0.0073	0.0097	0.0323	0.0095	0.0161	0.1574
2	rs11893415	16773622	1.18	0.345943801679723	3.01	0.673776155564303	0.564521225738289	1.89226005107966	0.1371	0.0641	0.0084	0.0019	0.0211	0.0031	0.0024	0.0304	0.1497	0.0147	0.0198	0.0102	0.0897	0.0189	0.0093	0.003	0.0025	0.0902	0.0791	0.0077	0.0073	0.0097	0.0324	0.0095	0.0161	0.1574
2	rs28405565	16773760	1.18	0.345943801679723	3.01	0.673776155564303	0.569340042983668	1.89368333122318	0.1371	0.0641	0.0084	0.0019	0.0211	0.0031	0.0024	0.0304	0.1497	0.0147	0.0198	0.0102	0.0897	0.0189	0.0093	0.003	0.0025	0.0902	0.0791	0.0077	0.0073	0.0097	0.0324	0.0095	0.0161	0.1574
2	rs79927443	16782588	1.18	0.345943801679723	3	0.696751202985924	0.615023663010263	1.98310969158068	0.1371	0.0641	0.0084	0.0019	0.021	0.003	0.0024	0.0303	0.15	0.0147	0.0198	0.0102	0.0898	0.0188	0.0093	0.0029	0.0025	0.09	0.0791	0.0076	0.0072	0.0096	0.0325	0.0095	0.016	0.1576
2	rs967824	16786486	1.19	0.311838986457593	2.92	0.898693461391643	0.523308721016842	1.7586351406454	0.1371	0.0644	0.0082	0.002	0.0208	0.003	0.0023	0.03	0.1512	0.0148	0.0198	0.0099	0.0903	0.0182	0.0094	0.0028	0.0026	0.0892	0.0792	0.0075	0.007	0.0095	0.0331	0.0092	0.0158	0.1583
2	rs75830409	16790722	1.21	0.250745108472337	2.92	0.898693461391643	0.854018404311982	1.87448177747505	0.1364	0.0668	0.0072	0.0017	0.0197	0.0022	0.0016	0.0289	0.1549	0.0151	0.019	0.0087	0.0919	0.0172	0.0094	0.0022	0.0022	0.0877	0.0812	0.0073	0.0063	0.0085	0.0359	0.0085	0.0154	0.1596
2	rs77385917	16794900	1.21	0.250745108472337	2.92	0.898693461391643	0.759778777805631	1.95109348423128	0.1363	0.0672	0.0071	0.0017	0.0196	0.0021	0.0015	0.0288	0.1553	0.0152	0.0189	0.0085	0.0922	0.0171	0.0094	0.0021	0.0022	0.0875	0.0814	0.0073	0.0062	0.0084	0.0363	0.0084	0.0153	0.1598
2	rs11679606	16795418	1.21	0.250745108472337	2.92	0.898693461391643	0.697379287057755	1.78824665113843	0.1363	0.0673	0.0071	0.0017	0.0196	0.0021	0.0015	0.0287	0.1554	0.0152	0.0189	0.0085	0.0922	0.0171	0.0094	0.0021	0.0022	0.0875	0.0814	0.0073	0.0062	0.0084	0.0363	0.0084	0.0154	0.1598
2	rs17643147	16795553	1.21	0.250745108472337	2.92	0.898693461391643	0.681204566661673	1.74842891441803	0.1363	0.0673	0.0071	0.0017	0.0196	0.0021	0.0015	0.0288	0.1554	0.0152	0.0189	0.0085	0.0922	0.0171	0.0094	0.0021	0.0022	0.0875	0.0814	0.0073	0.0062	0.0084	0.0363	0.0082	0.0154	0.1598
2	rs6720167	16795567	1.21	0.250745108472337	2.92	0.898693461391643	0.681058965745413	1.74350488868038	0.1363	0.0674	0.0071	0.0017	0.0197	0.0021	0.0015	0.0288	0.1554	0.0152	0.0189	0.0085	0.0921	0.0171	0.0094	0.0021	0.0022	0.0874	0.0813	0.0073	0.0062	0.0084	0.0364	0.0081	0.0154	0.1599
2	rs11888794	16796740	1.21	0.250745108472337	2.92	0.898693461391643	0.820234776407621	1.80237247279298	0.1356	0.0678	0.007	0.0016	0.0196	0.002	0.0015	0.0287	0.1553	0.0152	0.0189	0.0084	0.0925	0.017	0.0095	0.002	0.0022	0.0875	0.0813	0.0072	0.0061	0.0083	0.0366	0.0082	0.0154	0.1603
2	rs12615415	16797659	1.22	0.223600634562227	2.92	0.898693461391643	1.2329712808396	1.86648929124433	0.1354	0.068	0.0068	0.0015	0.0196	0.0019	0.0012	0.0287	0.1565	0.0154	0.0188	0.0082	0.0928	0.0167	0.0096	0.0018	0.0019	0.0879	0.081	0.0069	0.0056	0.0078	0.0367	0.008	0.0152	0.1618
2	rs6750902	16798505	1.22	0.223600634562227	2.93	0.871659766409689	1.50222982358066	1.70471243068624	0.135	0.0682	0.0066	0.0015	0.0195	0.0019	0.0012	0.0288	0.1575	0.0156	0.0186	0.0079	0.093	0.0163	0.0098	0.0019	0.0019	0.0882	0.0805	0.0067	0.0054	0.0073	0.0368	0.0078	0.015	0.1627
2	rs4832662	16802388	1.22	0.223600634562227	2.93	0.871659766409689	1.70171769834368	1.4739818097086	0.1353	0.0688	0.0065	0.0015	0.0194	0.002	0.0013	0.0289	0.1577	0.0154	0.0185	0.0077	0.0937	0.0163	0.0097	0.0021	0.0019	0.0878	0.0804	0.0064	0.0053	0.0068	0.0368	0.0076	0.0146	0.1636
2	rs2342438	16803767	1.22	0.223600634562227	2.93	0.871659766409689	1.65884266469356	1.43841067517161	0.1353	0.0688	0.0065	0.0016	0.0194	0.002	0.0013	0.0288	0.1576	0.0154	0.0185	0.0077	0.0936	0.0164	0.0097	0.0021	0.0019	0.0878	0.0803	0.0064	0.0053	0.0068	0.0368	0.0076	0.0146	0.1636
2	rs76036761	16804948	1.22	0.223600634562227	2.93	0.871659766409689	1.56711992886501	1.30027508739136	0.1354	0.0689	0.0065	0.0016	0.0194	0.002	0.0013	0.0289	0.1575	0.0154	0.0185	0.0077	0.0936	0.0164	0.0097	0.0021	0.0019	0.0878	0.0803	0.0064	0.0053	0.0068	0.0368	0.0076	0.0146	0.1637
2	rs1024927	16805318	1.22	0.223600634562227	2.93	0.871659766409689	1.49731056624088	1.19231906662488	0.1354	0.0689	0.0065	0.0016	0.0194	0.002	0.0013	0.0289	0.1575	0.0154	0.0185	0.0077	0.0936	0.0164	0.0097	0.0021	0.0019	0.0879	0.0803	0.0064	0.0053	0.0068	0.0368	0.0076	0.0146	0.1637
2	rs77746250	16806129	1.22	0.223600634562227	2.93	0.871659766409689	1.5223693573103	1.1845534780323	0.1355	0.0689	0.0064	0.0016	0.0194	0.002	0.0013	0.0289	0.1575	0.0154	0.0185	0.0076	0.0937	0.0164	0.0097	0.0021	0.0019	0.0879	0.0803	0.0064	0.0053	0.0067	0.0368	0.0075	0.0146	0.1638
2	rs11897275	16807318	1.22	0.223600634562227	2.93	0.871659766409689	1.4473540077847	1.05576088396983	0.1357	0.0689	0.0064	0.0016	0.0194	0.002	0.0013	0.0289	0.1575	0.0154	0.0185	0.0075	0.0937	0.0164	0.0097	0.0021	0.0019	0.088	0.0803	0.0064	0.0053	0.0067	0.0367	0.0075	0.0146	0.1639
2	rs17643633	16808210	1.22	0.223600634562227	2.93	0.871659766409689	1.50564664583598	1.05899547378066	0.1357	0.0689	0.0063	0.0016	0.0194	0.0021	0.0013	0.0289	0.1575	0.0154	0.0185	0.0075	0.0937	0.0164	0.0097	0.0021	0.0019	0.0879	0.0803	0.0064	0.0053	0.0067	0.0367	0.0075	0.0146	0.1639
2	rs2342437	16809949	1.22	0.223600634562227	2.93	0.871659766409689	1.39587422062479	0.81189242145163	0.1359	0.0691	0.0064	0.0016	0.0193	0.0021	0.0013	0.0288	0.1575	0.0152	0.0184	0.0072	0.0932	0.0166	0.0097	0.0022	0.0018	0.088	0.0808	0.0063	0.0053	0.0064	0.0369	0.0074	0.0144	0.1643
2	rs55784685	16811331	1.23	0.19861485684188	2.93	0.871659766409689	1.26615928637384	0.700265760270643	0.1376	0.0691	0.0063	0.0017	0.0191	0.0021	0.0013	0.0292	0.1564	0.0154	0.0187	0.007	0.093	0.0167	0.0094	0.0023	0.0017	0.0875	0.0818	0.0062	0.0054	0.0065	0.0366	0.0074	0.0138	0.1641
2	rs11096685	16812033	1.23	0.19861485684188	2.93	0.871659766409689	1.16233240096585	0.678504512300848	0.1385	0.0691	0.0062	0.0017	0.0191	0.0021	0.0014	0.0294	0.1564	0.0155	0.0187	0.0069	0.0925	0.0166	0.0091	0.0024	0.0017	0.0882	0.0814	0.006	0.0054	0.0066	0.0363	0.0073	0.0136	0.1642
2	rs73918625	16814608	1.22	0.223600634562227	2.93	0.871659766409689	1.36375022200302	0.588513957939734	0.1408	0.0684	0.0064	0.0016	0.0195	0.0022	0.0013	0.0304	0.156	0.0152	0.0189	0.0067	0.0915	0.0167	0.0088	0.0026	0.0015	0.0905	0.0797	0.0055	0.0053	0.0062	0.0354	0.0071	0.0133	0.1648
2	rs6761864	16815684	1.22	0.223600634562227	2.93	0.871659766409689	1.26710171349315	0.543711031230081	0.1408	0.0684	0.0064	0.0016	0.0195	0.0022	0.0013	0.0304	0.156	0.0152	0.0189	0.0067	0.0916	0.0167	0.0088	0.0026	0.0015	0.0906	0.0797	0.0055	0.0053	0.0062	0.0354	0.0071	0.0133	0.1647
2	rs77404075	16818484	1.22	0.223600634562227	2.92	0.898693461391643	1.26295704508827	0.548474633143333	0.1408	0.0684	0.0064	0.0016	0.0195	0.0022	0.0012	0.0305	0.156	0.0151	0.0189	0.0067	0.0918	0.0166	0.0087	0.0026	0.0015	0.0906	0.0797	0.0055	0.0053	0.0062	0.0355	0.0071	0.0133	0.1646
2	rs12476938	16819584	1.22	0.223600634562227	2.93	0.871659766409689	1.24783580195645	0.537422110993314	0.1408	0.0684	0.0064	0.0016	0.0195	0.0022	0.0012	0.0305	0.156	0.0151	0.0189	0.0067	0.0918	0.0166	0.0087	0.0026	0.0015	0.0906	0.0797	0.0055	0.0053	0.0062	0.0355	0.0071	0.0133	0.1646
2	rs79186210	16822035	1.22	0.223600634562227	3.01	0.673776155564303	1.25477724868404	0.519218779517228	0.141	0.0687	0.0064	0.0017	0.0195	0.0022	0.0013	0.0304	0.1564	0.0151	0.0189	0.0067	0.0917	0.0166	0.0086	0.0025	0.0015	0.0906	0.0795	0.0055	0.0053	0.0062	0.0356	0.0067	0.0133	0.1645
2	rs13431048	16822736	1.22	0.223600634562227	3	0.696751202985924	1.19984776401695	0.500900323134958	0.1411	0.0689	0.0064	0.0017	0.0194	0.0022	0.0013	0.0304	0.1565	0.0152	0.019	0.0067	0.0916	0.0166	0.0085	0.0025	0.0015	0.0905	0.0794	0.0055	0.0053	0.0062	0.0356	0.0066	0.0132	0.1645
2	rs17644413	16823098	1.22	0.223600634562227	3.01	0.673776155564303	1.22003291531532	0.506392089881121	0.1411	0.069	0.0064	0.0017	0.0194	0.0022	0.0013	0.0304	0.1565	0.0152	0.0191	0.0066	0.0914	0.0166	0.0086	0.0025	0.0015	0.0904	0.0794	0.0055	0.0053	0.0062	0.0357	0.0066	0.0132	0.1646
2	rs13391724	16824157	1.22	0.223600634562227	3.01	0.673776155564303	1.30492268754686	0.508868336742491	0.1414	0.0693	0.0064	0.0016	0.0192	0.0022	0.0013	0.0307	0.1564	0.015	0.0192	0.0066	0.091	0.0164	0.0087	0.0026	0.0014	0.0897	0.0794	0.0055	0.0054	0.0062	0.0355	0.0067	0.0131	0.1657
2	rs700423	16825671	1.22	0.223600634562227	3.01	0.673776155564303	1.30473205288478	0.511623305364911	0.1418	0.0692	0.0064	0.0016	0.0192	0.0022	0.0013	0.0308	0.1559	0.0151	0.0193	0.0066	0.0908	0.0164	0.0087	0.0026	0.0014	0.0899	0.0795	0.0055	0.0054	0.0062	0.0355	0.0068	0.0131	0.1656
2	rs115727728	16826807	1.22	0.223600634562227	3.01	0.673776155564303	1.30682961616454	0.517697429992464	0.1419	0.0692	0.0064	0.0016	0.0192	0.0022	0.0013	0.0308	0.1559	0.0151	0.0193	0.0066	0.0907	0.0164	0.0087	0.0026	0.0015	0.0899	0.0795	0.0055	0.0054	0.0062	0.0355	0.0068	0.0131	0.1655
2	rs13402845	16827506	1.22	0.223600634562227	3.03	0.629303794260587	1.30282628857112	0.51590092146246	0.1419	0.0692	0.0064	0.0016	0.0192	0.0022	0.0013	0.0308	0.1559	0.0151	0.0193	0.0066	0.0907	0.0164	0.0087	0.0026	0.0015	0.0899	0.0795	0.0055	0.0054	0.0062	0.0355	0.0068	0.0131	0.1655
2	rs940532	16829764	1.22	0.223600634562227	3.04	0.607799794750251	1.30978744533781	0.517835688069986	0.1419	0.0692	0.0065	0.0016	0.0192	0.0022	0.0013	0.0308	0.1557	0.0151	0.0193	0.0066	0.0906	0.0164	0.0087	0.0026	0.0015	0.0899	0.0796	0.0055	0.0054	0.0062	0.0355	0.0068	0.0131	0.1657
2	rs75233217	16841451	1.22	0.223600634562227	3.04	0.607799794750251	0.985950465848153	0.607275843979144	0.1419	0.069	0.0066	0.0016	0.019	0.0022	0.0016	0.0308	0.1561	0.0152	0.0192	0.0067	0.0901	0.0169	0.0084	0.0026	0.0015	0.0892	0.0798	0.0055	0.0059	0.0062	0.0354	0.0068	0.0131	0.1651
2	rs798368	16845834	1.22	0.223600634562227	3.04	0.607799794750251	0.940651067913658	0.609720833152503	0.1419	0.069	0.0066	0.0016	0.019	0.0022	0.0016	0.0308	0.1561	0.0152	0.0192	0.0067	0.09	0.017	0.0084	0.0026	0.0015	0.0891	0.0799	0.0055	0.006	0.0062	0.0354	0.0068	0.0131	0.165
2	rs76749059	16851208	1.22	0.223600634562227	3.04	0.607799794750251	0.975137934703115	0.690920528485605	0.1418	0.069	0.0066	0.0016	0.019	0.0022	0.0017	0.0308	0.1563	0.0152	0.0192	0.0067	0.0899	0.017	0.0084	0.0026	0.0015	0.0892	0.0797	0.0056	0.006	0.0062	0.0354	0.0068	0.0131	0.165
2	rs35599842	16856436	1.22	0.223600634562227	3.05	0.586779315918157	0.899604615334226	0.661443308745948	0.1416	0.0691	0.0067	0.0016	0.019	0.0023	0.0017	0.0308	0.1566	0.0152	0.0191	0.0067	0.0897	0.017	0.0083	0.0026	0.0015	0.0892	0.0793	0.0056	0.0061	0.0063	0.0354	0.0068	0.0132	0.165
2	rs798373	16857383	1.22	0.223600634562227	3.05	0.586779315918157	0.869426320360781	0.627479792701359	0.1416	0.0691	0.0067	0.0016	0.019	0.0023	0.0017	0.0308	0.1567	0.0152	0.0191	0.0067	0.0897	0.017	0.0083	0.0026	0.0016	0.0891	0.0793	0.0056	0.0061	0.0063	0.0354	0.0068	0.0133	0.165
2	rs41347856	16867615	1.23	0.19861485684188	3.11	0.470604638115432	0.877946291403389	0.69714754613583	0.1411	0.0688	0.0068	0.0016	0.019	0.0023	0.0017	0.0311	0.1572	0.0152	0.0191	0.0067	0.0897	0.017	0.0082	0.0026	0.0016	0.0891	0.079	0.0057	0.0061	0.0063	0.0354	0.0067	0.0133	0.1651
2	rs75093930	16905381	1.23	0.19861485684188	3.12	0.452863978564029	0.985438536960202	0.859276768584154	0.1396	0.0687	0.007	0.0017	0.019	0.0024	0.0018	0.0321	0.1583	0.0153	0.019	0.0067	0.0898	0.017	0.0081	0.0027	0.0017	0.0884	0.0779	0.0057	0.0062	0.0064	0.0356	0.0064	0.0136	0.1652
2	rs1722426	16907892	1.23	0.19861485684188	3.12	0.452863978564029	0.979474093388496	0.828343637692565	0.1395	0.0687	0.007	0.0017	0.019	0.0024	0.0018	0.0322	0.1584	0.0153	0.019	0.0067	0.0898	0.017	0.0081	0.0027	0.0017	0.0883	0.0778	0.0057	0.0062	0.0064	0.0356	0.0064	0.0136	0.1652
2	rs6739675	16910200	1.23	0.19861485684188	3.13	0.435575753324506	0.97981451839464	0.808365284687135	0.1394	0.0687	0.007	0.0017	0.019	0.0024	0.0018	0.0323	0.1585	0.0152	0.019	0.0067	0.0898	0.017	0.0081	0.0027	0.0018	0.0883	0.0777	0.0058	0.0062	0.0064	0.0356	0.0064	0.0136	0.1652
2	rs13424508	16913537	1.23	0.19861485684188	3.13	0.435575753324506	0.969622926866495	0.807598945817635	0.1394	0.0688	0.007	0.0017	0.019	0.0024	0.0018	0.0323	0.1585	0.0152	0.019	0.0068	0.0898	0.0171	0.0081	0.0027	0.0018	0.0882	0.0777	0.0058	0.0062	0.0064	0.0356	0.0064	0.0136	0.1652
2	rs181020732	16920309	1.23	0.19861485684188	3.13	0.435575753324506	0.996040514600686	0.895605050596397	0.1381	0.0682	0.0071	0.0018	0.019	0.0024	0.0019	0.0329	0.1591	0.0152	0.0187	0.0069	0.0893	0.0173	0.0081	0.0028	0.0019	0.088	0.0779	0.0059	0.0063	0.0065	0.0353	0.0064	0.0137	0.1654
2	rs79046562	16936078	1.23	0.19861485684188	3.13	0.435575753324506	1.01065074574335	0.865180476910368	0.1372	0.0679	0.0072	0.0018	0.0189	0.0025	0.0019	0.0333	0.1595	0.0152	0.0186	0.007	0.089	0.0175	0.0082	0.0029	0.002	0.0879	0.078	0.006	0.0063	0.0066	0.0351	0.0064	0.0138	0.1655
2	rs798369	16937318	1.23	0.19861485684188	3.13	0.435575753324506	0.995697790924995	0.849042840666859	0.1372	0.0679	0.0072	0.0018	0.0189	0.0025	0.0019	0.0333	0.1595	0.0152	0.0186	0.007	0.089	0.0175	0.0082	0.0029	0.002	0.0879	0.078	0.006	0.0064	0.0066	0.0351	0.0064	0.0138	0.1655
2	rs16982725	16937518	1.23	0.19861485684188	3.14	0.418735639412168	0.997411891378355	0.854932007885671	0.1372	0.0679	0.0072	0.0018	0.0189	0.0025	0.0019	0.0333	0.1595	0.0152	0.0186	0.007	0.089	0.0175	0.0082	0.0029	0.002	0.0879	0.078	0.006	0.0064	0.0066	0.0351	0.0064	0.0138	0.1655
2	rs17585628	16938415	1.23	0.19861485684188	3.14	0.418735639412168	0.992444322122834	0.862693690916648	0.1372	0.0679	0.0072	0.0018	0.0189	0.0025	0.0019	0.0333	0.1595	0.0152	0.0186	0.007	0.089	0.0175	0.0082	0.0029	0.002	0.0879	0.078	0.006	0.0064	0.0066	0.035	0.0064	0.0138	0.1655
2	rs563956	16938456	1.23	0.19861485684188	3.14	0.418735639412168	0.992529883912988	0.863159851108082	0.1372	0.0679	0.0072	0.0018	0.0189	0.0025	0.0019	0.0333	0.1595	0.0152	0.0186	0.007	0.089	0.0175	0.0082	0.0029	0.002	0.0879	0.078	0.006	0.0064	0.0066	0.035	0.0064	0.0138	0.1655
2	rs75894859	16948319	1.23	0.19861485684188	3.15	0.402339212139645	1.05754318848858	0.912232447117604	0.1363	0.0679	0.0074	0.0019	0.019	0.0025	0.002	0.0334	0.1594	0.0152	0.0186	0.0072	0.0889	0.0178	0.0084	0.003	0.0023	0.0878	0.0781	0.0059	0.0064	0.0067	0.0347	0.0065	0.0136	0.1653
2	rs16982747	16949426	1.23	0.19861485684188	3.15	0.402339212139645	1.04283512810788	0.907677320967842	0.1363	0.0679	0.0075	0.0019	0.019	0.0025	0.002	0.0334	0.1594	0.0152	0.0186	0.0072	0.0889	0.0178	0.0084	0.003	0.0023	0.0878	0.0781	0.0059	0.0064	0.0067	0.0347	0.0065	0.0136	0.1653
2	rs11690985	16949922	1.23	0.19861485684188	3.21	0.313017210102667	1.04292243012388	0.907834317882489	0.1363	0.0679	0.0075	0.0019	0.019	0.0025	0.002	0.0334	0.1594	0.0152	0.0186	0.0072	0.0889	0.0178	0.0084	0.003	0.0023	0.0878	0.0781	0.0059	0.0064	0.0067	0.0347	0.0065	0.0136	0.1653
2	rs17586514	16957430	1.24	0.175701215111077	3.21	0.313017210102667	0.865866500817611	0.959777345102266	0.1361	0.0675	0.0075	0.0021	0.019	0.0026	0.0023	0.033	0.1596	0.0152	0.0185	0.0072	0.0889	0.0178	0.0082	0.0031	0.0024	0.0878	0.0781	0.006	0.0065	0.0068	0.0346	0.0063	0.0137	0.1653
2	rs116801780	16961044	1.24	0.175701215111077	3.21	0.313017210102667	0.807324481995794	0.986040070323367	0.1359	0.0673	0.0075	0.0023	0.019	0.0026	0.0026	0.0328	0.1598	0.0152	0.0186	0.0073	0.0892	0.0178	0.0079	0.0032	0.0026	0.0879	0.0779	0.0061	0.0065	0.0069	0.0344	0.006	0.0138	0.1649
2	rs10194942	16961490	1.24	0.175701215111077	3.21	0.313017210102667	0.772278474600412	0.949786586290292	0.1359	0.0672	0.0075	0.0023	0.019	0.0026	0.0026	0.0328	0.1598	0.0152	0.0186	0.0073	0.0892	0.0179	0.0079	0.0032	0.0026	0.0879	0.0779	0.0061	0.0065	0.0069	0.0344	0.006	0.0138	0.1649
2	rs534990	16966630	1.25	0.154769873779188	3.21	0.313017210102667	0.806932260971146	1.20489520595418	0.1358	0.0667	0.0074	0.0024	0.0191	0.0026	0.0026	0.0326	0.1609	0.0151	0.019	0.0074	0.0902	0.0178	0.0079	0.0032	0.0028	0.0882	0.0765	0.0063	0.0066	0.007	0.0339	0.006	0.014	0.1639
2	rs113269429	16967656	1.25	0.154769873779188	3.22	0.299593947381755	0.844557928302812	1.28987643018819	0.1357	0.0666	0.0074	0.0024	0.0191	0.0026	0.0027	0.0326	0.161	0.0151	0.019	0.0074	0.0902	0.0178	0.0079	0.0032	0.0028	0.0883	0.0765	0.0063	0.0066	0.007	0.0338	0.006	0.0141	0.1638
2	rs61653228	16972697	1.25	0.154769873779188	3.22	0.299593947381755	0.821182887300468	1.27949210116561	0.1354	0.0663	0.0074	0.0025	0.0192	0.0026	0.0027	0.0326	0.1613	0.015	0.019	0.0074	0.0905	0.0178	0.008	0.0032	0.0029	0.0884	0.0764	0.0064	0.0066	0.0072	0.0336	0.0058	0.0142	0.1633
2	rs75792851	16979823	1.25	0.154769873779188	3.21	0.313017210102667	0.947859947047243	1.58532043396187	0.135	0.066	0.0075	0.0026	0.0193	0.0027	0.0028	0.0326	0.1613	0.0151	0.0191	0.0075	0.0904	0.0178	0.0081	0.0032	0.003	0.0883	0.0761	0.0065	0.0066	0.0073	0.0336	0.0059	0.0143	0.1628
2	rs693164	16989009	1.25	0.154769873779188	3.22	0.299593947381755	0.787659127883099	1.62752329046837	0.1337	0.0651	0.0077	0.0029	0.0197	0.0031	0.003	0.0328	0.1613	0.0151	0.0193	0.0078	0.0903	0.018	0.0086	0.0033	0.0032	0.0882	0.0753	0.0069	0.0069	0.0076	0.0336	0.0062	0.0147	0.1612
2	rs6531270	17009381	1.25	0.154769873779188	3.23	0.286575202599778	0.879166294472216	1.58930763243394	0.1328	0.0639	0.0082	0.0033	0.02	0.0032	0.0036	0.033	0.1606	0.0151	0.0198	0.008	0.0899	0.0181	0.0088	0.0036	0.0034	0.0895	0.074	0.0076	0.0071	0.0079	0.0327	0.0064	0.0152	0.1596
2	rs78219527	17012142	1.25	0.154769873779188	3.23	0.286575202599778	0.882260167462873	1.60561911657963	0.1327	0.064	0.0082	0.0033	0.02	0.0032	0.0036	0.033	0.1605	0.0151	0.0199	0.008	0.09	0.0181	0.0088	0.0036	0.0034	0.0895	0.0739	0.0076	0.0071	0.0079	0.0327	0.0064	0.0152	0.1596
2	rs35284680	17014726	1.25	0.154769873779188	3.23	0.286575202599778	0.873965934876583	1.57960237339478	0.1326	0.0641	0.0082	0.0033	0.02	0.0032	0.0036	0.033	0.1604	0.0151	0.0199	0.008	0.09	0.0181	0.0088	0.0036	0.0034	0.0895	0.0738	0.0076	0.0071	0.0079	0.0327	0.0064	0.0152	0.1597
2	rs80104546	17017209	1.25	0.154769873779188	3.23	0.286575202599778	0.869588277230083	1.57769706308837	0.1325	0.0642	0.0082	0.0033	0.0201	0.0032	0.0036	0.033	0.1604	0.0151	0.0199	0.008	0.09	0.0181	0.0088	0.0036	0.0034	0.0894	0.0738	0.0076	0.0071	0.0079	0.0328	0.0064	0.0153	0.1597
2	rs2216451	17024097	1.25	0.154769873779188	3.23	0.286575202599778	0.838010163060877	1.58081502860618	0.1322	0.0644	0.0082	0.0034	0.0201	0.0032	0.0036	0.0329	0.1602	0.0151	0.0199	0.008	0.09	0.0182	0.0089	0.0036	0.0035	0.0894	0.0737	0.0076	0.0071	0.0079	0.0328	0.0065	0.0153	0.1597
2	rs116316769	17032098	1.25	0.154769873779188	3.24	0.273955600409011	1.08765104285138	2.12053955112296	0.1316	0.064	0.0083	0.0035	0.0203	0.0033	0.0037	0.0327	0.1604	0.0152	0.02	0.0083	0.0901	0.0182	0.0089	0.0036	0.0035	0.0897	0.0735	0.0076	0.0074	0.0078	0.0325	0.0066	0.0153	0.1591
2	rs4832677	17053902	1.24	0.175701215111077	3.25	0.261729658797372	0.949035642848649	1.69963163797964	0.1308	0.0633	0.0085	0.0036	0.0205	0.0034	0.0039	0.0324	0.1606	0.0153	0.0202	0.0085	0.0902	0.0182	0.0089	0.0037	0.0036	0.0903	0.0732	0.0076	0.0076	0.008	0.0323	0.0069	0.0154	0.1582
2	rs13396271	17055946	1.24	0.175701215111077	3.25	0.261729658797372	0.941823051406666	1.68230392701028	0.1308	0.0633	0.0085	0.0036	0.0205	0.0034	0.0039	0.0324	0.1606	0.0153	0.0202	0.0085	0.0902	0.0182	0.0089	0.0037	0.0036	0.0903	0.0732	0.0076	0.0076	0.008	0.0323	0.0069	0.0154	0.1582
2	rs76543100	17065899	1.24	0.175701215111077	3.25	0.261729658797372	0.912871146518059	1.78489413384556	0.131	0.0632	0.0086	0.0035	0.0207	0.0034	0.0037	0.0323	0.1604	0.0154	0.0203	0.0086	0.0902	0.0183	0.009	0.0036	0.0035	0.0901	0.0734	0.0076	0.0077	0.008	0.0324	0.007	0.0154	0.158
2	rs181429455	17070661	1.24	0.175701215111077	3.25	0.261729658797372	0.923476338095004	1.85903400249848	0.131	0.0632	0.0086	0.0035	0.0207	0.0034	0.0037	0.0323	0.1604	0.0154	0.0203	0.0086	0.0902	0.0183	0.009	0.0036	0.0035	0.0901	0.0734	0.0076	0.0077	0.008	0.0324	0.0071	0.0154	0.158
2	rs62124842	17082561	1.24	0.175701215111077	3.25	0.261729658797372	0.900672804670991	1.85566276229807	0.131	0.0631	0.0086	0.0035	0.0207	0.0033	0.0037	0.0323	0.1603	0.0154	0.0203	0.0086	0.0901	0.0183	0.009	0.0036	0.0035	0.0901	0.0735	0.0077	0.0077	0.0081	0.0324	0.0071	0.0154	0.158
2	rs11689878	17083467	1.24	0.175701215111077	3.25	0.261729658797372	0.903880561612109	1.84537699137609	0.131	0.0631	0.0086	0.0035	0.0207	0.0033	0.0037	0.0323	0.1603	0.0154	0.0203	0.0086	0.0901	0.0183	0.009	0.0036	0.0035	0.0901	0.0735	0.0077	0.0077	0.0081	0.0324	0.0071	0.0154	0.158
2	rs6707430	17092612	1.24	0.175701215111077	3.25	0.261729658797372	0.90651613614656	1.83917400196799	0.1311	0.0631	0.0086	0.0035	0.0207	0.0033	0.0037	0.0323	0.1603	0.0154	0.0203	0.0086	0.0901	0.0183	0.009	0.0036	0.0035	0.0901	0.0734	0.0076	0.0077	0.0081	0.0324	0.0071	0.0154	0.158
2	rs2880068	17101394	1.24	0.175701215111077	3.25	0.261729658797372	0.896403239903104	1.87483711097918	0.1308	0.0631	0.0086	0.0035	0.0207	0.0034	0.0037	0.0323	0.1604	0.0154	0.0204	0.0086	0.0898	0.0183	0.009	0.0036	0.0035	0.0902	0.0735	0.0077	0.0077	0.0081	0.0324	0.0071	0.0154	0.1581
2	rs114835996	17102861	1.24	0.175701215111077	3.25	0.261729658797372	0.95004386220545	2.00748232757836	0.1308	0.063	0.0086	0.0035	0.0207	0.0033	0.0037	0.0323	0.1603	0.0154	0.0204	0.0086	0.0897	0.0183	0.009	0.0036	0.0035	0.0903	0.0735	0.0077	0.0078	0.0081	0.0325	0.0072	0.0154	0.158
2	rs16982946	17114537	1.24	0.175701215111077	3.25	0.261729658797372	0.980836084769144	2.26298099999681	0.1307	0.0629	0.0086	0.0035	0.0208	0.0033	0.0038	0.0322	0.1602	0.0154	0.0204	0.0087	0.0895	0.0183	0.0091	0.0035	0.0035	0.0906	0.0734	0.0077	0.0078	0.0081	0.0325	0.0072	0.0154	0.1579
2	rs4366910	17117170	1.24	0.175701215111077	3.25	0.261729658797372	0.9833066734296	2.23639879696143	0.1307	0.0629	0.0086	0.0035	0.0208	0.0033	0.0038	0.0322	0.1602	0.0154	0.0204	0.0087	0.0895	0.0182	0.0091	0.0035	0.0035	0.0907	0.0734	0.0077	0.0078	0.0081	0.0325	0.0072	0.0154	0.158
2	rs77376688	17128085	1.24	0.175701215111077	3.25	0.261729658797372	1.22728679596922	2.49453143413283	0.1275	0.0624	0.0095	0.0039	0.0212	0.0031	0.0038	0.0307	0.1602	0.0159	0.0202	0.0093	0.0893	0.0181	0.0092	0.0034	0.0036	0.0922	0.0743	0.0083	0.0074	0.0086	0.033	0.0082	0.0159	0.1557
2	rs75225674	17129876	1.21	0.250745108472337	3.24	0.273955600409011	1.93840447684493	2.93829796046989	0.1252	0.0618	0.0105	0.0042	0.0218	0.003	0.0039	0.029	0.1592	0.0162	0.0202	0.0099	0.0889	0.0184	0.0094	0.0034	0.0037	0.0936	0.0753	0.0087	0.007	0.009	0.0334	0.0092	0.0162	0.1537
2	rs34555172	17132435	1.21	0.250745108472337	3.25	0.261729658797372	1.8228204061948	2.79644090170509	0.1251	0.0618	0.0105	0.0043	0.0219	0.003	0.0039	0.0289	0.1591	0.0162	0.0202	0.0099	0.0889	0.0184	0.0094	0.0034	0.0037	0.0937	0.0754	0.0088	0.007	0.009	0.0334	0.0092	0.0162	0.1536
2	rs9789651	17137284	1.21	0.250745108472337	3.25	0.261729658797372	1.77153877702533	2.51741117649875	0.1251	0.0618	0.0106	0.0043	0.022	0.003	0.0039	0.0289	0.1591	0.0162	0.0202	0.0098	0.0888	0.0184	0.0095	0.0034	0.0037	0.0938	0.0755	0.0088	0.007	0.009	0.0334	0.0092	0.0162	0.1537
2	rs9678445	17140887	1.21	0.250745108472337	3.25	0.261729658797372	1.68671989218329	2.45142397090459	0.125	0.0617	0.0106	0.0043	0.022	0.003	0.0039	0.0288	0.159	0.0162	0.0202	0.0098	0.0889	0.0184	0.0095	0.0034	0.0037	0.0938	0.0755	0.0089	0.007	0.009	0.0334	0.0092	0.0162	0.1537
2	rs11096713	17142461	1.21	0.250745108472337	3.24	0.273955600409011	1.59208039720854	2.37300014384317	0.1249	0.0617	0.0107	0.0043	0.022	0.0031	0.004	0.0288	0.159	0.0161	0.0202	0.0098	0.089	0.0184	0.0094	0.0034	0.0038	0.0939	0.0755	0.0089	0.007	0.009	0.0335	0.0092	0.0162	0.1536
2	rs35303739	17142497	1.21	0.250745108472337	3.24	0.273955600409011	1.59392735145305	2.37868309934607	0.1249	0.0617	0.0107	0.0043	0.022	0.0031	0.004	0.0288	0.159	0.0162	0.0202	0.0098	0.089	0.0184	0.0094	0.0034	0.0038	0.0939	0.0755	0.0089	0.007	0.009	0.0335	0.0092	0.0162	0.1536
2	rs10198309	17142542	1.21	0.250745108472337	3.24	0.273955600409011	1.59023421138971	2.37483317176721	0.1249	0.0617	0.0107	0.0043	0.022	0.0031	0.004	0.0288	0.159	0.0162	0.0202	0.0098	0.089	0.0184	0.0094	0.0034	0.0038	0.0939	0.0755	0.0089	0.007	0.009	0.0335	0.0092	0.0162	0.1536
2	rs114049266	17153548	1.21	0.250745108472337	3.25	0.261729658797372	1.76749224854111	2.65260068591126	0.1249	0.0617	0.0107	0.0043	0.0221	0.0031	0.004	0.0286	0.159	0.0161	0.0202	0.0098	0.089	0.0184	0.0094	0.0034	0.0038	0.0941	0.0754	0.0089	0.007	0.009	0.0334	0.0092	0.0162	0.1533
2	rs114885848	17155039	1.21	0.250745108472337	3.24	0.273955600409011	1.80563460249771	2.65130044468763	0.1249	0.0617	0.0107	0.0043	0.0221	0.0031	0.004	0.0285	0.1592	0.0161	0.0202	0.0098	0.089	0.0184	0.0094	0.0034	0.0038	0.0939	0.0754	0.0089	0.007	0.009	0.0334	0.0092	0.0162	0.1534
2	rs883144	17181389	1.21	0.250745108472337	3.24	0.273955600409011	1.81518727763214	2.40657207987605	0.1255	0.062	0.0109	0.0042	0.0222	0.0031	0.004	0.0284	0.1594	0.016	0.02	0.0098	0.089	0.0183	0.0093	0.0034	0.0038	0.0946	0.0751	0.0087	0.0068	0.0089	0.0334	0.0093	0.0163	0.1527
2	rs16983067	17182314	1.21	0.250745108472337	3.24	0.273955600409011	1.84459739017711	2.44553601787816	0.1255	0.0618	0.0109	0.0042	0.0222	0.0031	0.004	0.0284	0.1595	0.016	0.02	0.0098	0.089	0.0183	0.0093	0.0034	0.0038	0.0946	0.0751	0.0087	0.0068	0.0089	0.0334	0.0093	0.0163	0.1527
2	rs114565511	17183780	1.21	0.250745108472337	3.24	0.273955600409011	1.88939656712326	2.51427296003728	0.1255	0.0618	0.0109	0.0042	0.0222	0.0031	0.004	0.0284	0.1595	0.016	0.02	0.0098	0.089	0.0183	0.0093	0.0034	0.0038	0.0946	0.0751	0.0087	0.0068	0.0089	0.0334	0.0093	0.0163	0.1527
2	rs13007645	17205435	1.22	0.223600634562227	3.24	0.273955600409011	1.84794725778749	2.23530723667964	0.125	0.062	0.011	0.0042	0.0226	0.0031	0.0042	0.0283	0.1592	0.0161	0.0203	0.0099	0.0892	0.0182	0.0089	0.0033	0.0038	0.0962	0.0758	0.0088	0.0064	0.0089	0.0331	0.0092	0.0163	0.1512
2	rs12999530	17205998	1.22	0.223600634562227	3.24	0.273955600409011	1.84168146298571	2.22348638090526	0.125	0.062	0.011	0.0042	0.0226	0.0031	0.0042	0.0283	0.1592	0.0161	0.0203	0.0099	0.0892	0.0182	0.0089	0.0033	0.0038	0.0962	0.0758	0.0088	0.0064	0.0089	0.0331	0.0092	0.0163	0.1512
2	rs973437	17210901	1.22	0.223600634562227	3.24	0.273955600409011	1.89866216995433	2.2527803554606	0.1248	0.062	0.011	0.0042	0.0227	0.0032	0.0042	0.0283	0.1592	0.0162	0.0204	0.01	0.0892	0.0181	0.009	0.0033	0.0038	0.0962	0.0757	0.0088	0.0063	0.0089	0.0333	0.0093	0.0163	0.1512
2	rs75511317	17214496	1.22	0.223600634562227	3.24	0.273955600409011	1.9391735932993	2.25095942957533	0.1247	0.062	0.011	0.0042	0.0227	0.0032	0.0042	0.0283	0.1591	0.0162	0.0204	0.01	0.0892	0.0181	0.009	0.0033	0.0038	0.0963	0.0757	0.0088	0.0063	0.0089	0.0333	0.0093	0.0163	0.1512
2	rs78034493	17214536	1.22	0.223600634562227	3.24	0.273955600409011	1.93972302528781	2.25114151372013	0.1247	0.062	0.011	0.0042	0.0227	0.0032	0.0042	0.0283	0.1591	0.0162	0.0204	0.01	0.0892	0.0181	0.009	0.0033	0.0038	0.0963	0.0757	0.0088	0.0063	0.0089	0.0333	0.0093	0.0163	0.1512
2	rs72610771	17216874	1.22	0.223600634562227	3.23	0.286575202599778	1.96295685157878	2.25678705216964	0.1247	0.062	0.011	0.0042	0.0227	0.0032	0.0042	0.0283	0.1591	0.0162	0.0204	0.01	0.0892	0.0181	0.009	0.0033	0.0038	0.0963	0.0757	0.0088	0.0063	0.0089	0.0333	0.0093	0.0163	0.1512
2	rs72779962	17223916	1.21	0.250745108472337	3.23	0.286575202599778	2.18644134363533	2.46467813137781	0.1245	0.062	0.0111	0.0042	0.0229	0.0031	0.0042	0.0283	0.1592	0.0163	0.0204	0.01	0.0892	0.0179	0.009	0.0033	0.0038	0.0964	0.0757	0.0088	0.0063	0.0089	0.0332	0.0092	0.0163	0.1511
2	rs11676781	17229231	1.21	0.250745108472337	3.24	0.273955600409011	2.20728322749851	2.38491794607015	0.1244	0.062	0.0111	0.0042	0.0229	0.0031	0.0042	0.0283	0.1592	0.0163	0.0204	0.01	0.0892	0.0179	0.009	0.0033	0.0038	0.0964	0.0757	0.0087	0.0063	0.0089	0.0332	0.0092	0.0163	0.151
2	rs17476488	17238712	1.22	0.223600634562227	3.24	0.273955600409011	2.34862415347438	2.48605017230018	0.1244	0.062	0.011	0.0042	0.023	0.0031	0.0042	0.0282	0.1592	0.0162	0.0204	0.01	0.0892	0.0179	0.009	0.0033	0.0038	0.0965	0.0757	0.0088	0.0063	0.0089	0.0331	0.0092	0.0163	0.151
2	rs34302177	17239242	1.22	0.223600634562227	3.24	0.273955600409011	2.34651848790934	2.45528887306023	0.1244	0.062	0.011	0.0042	0.0231	0.0031	0.0042	0.0282	0.1592	0.0162	0.0204	0.01	0.0891	0.0178	0.009	0.0033	0.0038	0.0965	0.0757	0.0089	0.0063	0.0089	0.0331	0.0092	0.0163	0.151
2	rs75046844	17242507	1.22	0.223600634562227	3.24	0.273955600409011	2.46142931871182	2.51242716897447	0.1244	0.062	0.011	0.0042	0.0231	0.0031	0.0042	0.0282	0.1592	0.0162	0.0204	0.01	0.0891	0.0178	0.009	0.0033	0.0038	0.0965	0.0757	0.0088	0.0062	0.0089	0.0331	0.0092	0.0163	0.151
2	rs56394355	17244397	1.23	0.19861485684188	3.23	0.286575202599778	1.87482100737881	1.43107461279047	0.1253	0.0614	0.0107	0.0043	0.0225	0.003	0.0043	0.0278	0.1597	0.0174	0.0198	0.0087	0.0879	0.0183	0.0088	0.0031	0.0035	0.1008	0.0765	0.0083	0.0064	0.0086	0.0309	0.0088	0.0164	0.1519
2	rs7564158	17256517	1.21	0.250745108472337	3.23	0.286575202599778	2.11864269608734	1.08266386351007	0.1259	0.0607	0.01	0.0044	0.0229	0.0029	0.0044	0.0277	0.16	0.0181	0.02	0.0073	0.0862	0.0192	0.0087	0.0028	0.0032	0.1054	0.077	0.0081	0.0065	0.0083	0.0288	0.0081	0.0163	0.1528
2	rs17476649	17262830	1.21	0.250745108472337	3.23	0.286575202599778	1.99315543459907	0.933181430309386	0.1261	0.0607	0.01	0.0044	0.0229	0.0029	0.0045	0.0277	0.1601	0.018	0.02	0.0073	0.0864	0.0191	0.0086	0.0028	0.0032	0.1054	0.077	0.0083	0.0065	0.0083	0.0287	0.008	0.0163	0.1527
2	rs75626053	17263078	1.21	0.250745108472337	3.23	0.286575202599778	1.98772379277105	0.924506795762413	0.1261	0.0607	0.01	0.0044	0.0229	0.0029	0.0045	0.0277	0.1601	0.018	0.02	0.0073	0.0864	0.0191	0.0086	0.0028	0.0032	0.1054	0.077	0.0083	0.0065	0.0083	0.0287	0.008	0.0163	0.1527
2	rs6709105	17263578	1.21	0.250745108472337	3.23	0.286575202599778	1.94522023475112	0.885752163162854	0.1261	0.0607	0.01	0.0044	0.0228	0.0029	0.0045	0.0277	0.1601	0.0179	0.0199	0.0072	0.0864	0.0191	0.0086	0.0028	0.0032	0.1055	0.077	0.0083	0.0065	0.0083	0.0287	0.008	0.0163	0.1527
2	rs6712392	17266821	1.21	0.250745108472337	3.23	0.286575202599778	1.9222768819059	0.817573301665339	0.1262	0.0606	0.0099	0.0044	0.0229	0.0029	0.0045	0.0277	0.1606	0.018	0.0199	0.0071	0.0862	0.019	0.0086	0.0028	0.0032	0.1058	0.077	0.0082	0.0064	0.0083	0.0287	0.0079	0.0162	0.1527
2	rs35890730	17282911	1.2	0.280131383133392	3.23	0.286575202599778	1.77985487205536	0.596517098116417	0.1266	0.0603	0.0095	0.0042	0.023	0.0028	0.0045	0.027	0.1618	0.0181	0.0193	0.0066	0.0858	0.019	0.0084	0.0026	0.003	0.1074	0.0781	0.008	0.0064	0.0081	0.0286	0.0075	0.0159	0.1532
2	rs78790389	17304945	1.2	0.280131383133392	3.23	0.286575202599778	1.46921434731666	0.573862141309478	0.1272	0.0602	0.0092	0.0042	0.023	0.0028	0.0044	0.0273	0.1622	0.0182	0.0192	0.0065	0.0856	0.019	0.0083	0.0026	0.003	0.107	0.0784	0.008	0.0064	0.0081	0.0286	0.0073	0.0159	0.1534
2	rs4408732	17314857	1.2	0.280131383133392	3.23	0.286575202599778	1.41233527624786	0.542731565370679	0.1273	0.0602	0.0092	0.0042	0.023	0.0028	0.0043	0.0273	0.1622	0.0182	0.0192	0.0065	0.0856	0.019	0.0083	0.0026	0.003	0.107	0.0784	0.008	0.0064	0.0081	0.0286	0.0073	0.0159	0.1535
2	rs7579458	17319437	1.2	0.280131383133392	3.23	0.286575202599778	1.43093952728806	0.50309520257712	0.1276	0.0604	0.0092	0.0042	0.023	0.0028	0.0043	0.0273	0.1623	0.0182	0.0191	0.0064	0.0857	0.0189	0.0083	0.0026	0.0029	0.107	0.0785	0.008	0.0064	0.008	0.0286	0.0073	0.0159	0.1535
2	rs34949705	17321152	1.2	0.280131383133392	3.23	0.286575202599778	1.40213662715705	0.483430145616376	0.1277	0.0604	0.0091	0.0042	0.023	0.0028	0.0043	0.0273	0.1623	0.0181	0.0191	0.0064	0.0858	0.0189	0.0083	0.0026	0.0029	0.107	0.0785	0.008	0.0064	0.008	0.0284	0.0072	0.0159	0.1537
2	rs77916685	17330569	1.2	0.280131383133392	3.22	0.299593947381755	1.3789985645157	0.469489047360498	0.1279	0.0604	0.0091	0.0041	0.0229	0.0028	0.0043	0.0273	0.1625	0.0181	0.019	0.0064	0.0859	0.0189	0.0083	0.0025	0.0029	0.107	0.0786	0.0079	0.0064	0.0079	0.0284	0.0071	0.0158	0.1537
2	rs72781813	17337409	1.2	0.280131383133392	3.22	0.299593947381755	1.34509280018347	0.462088448934287	0.128	0.0603	0.009	0.0041	0.0229	0.0028	0.0042	0.0273	0.1626	0.0182	0.0189	0.0063	0.086	0.0189	0.0083	0.0025	0.0029	0.107	0.0787	0.0079	0.0064	0.0079	0.0284	0.0071	0.0157	0.1538
2	rs114647941	17367475	1.21	0.250745108472337	3.22	0.299593947381755	0.882830591328474	0.341246656018996	0.1308	0.0598	0.0082	0.0035	0.0222	0.0026	0.0038	0.0274	0.1649	0.018	0.0178	0.0058	0.0866	0.0188	0.008	0.0022	0.0025	0.1074	0.0797	0.0076	0.0062	0.0073	0.0282	0.0065	0.0153	0.1548
2	rs11676954	17379657	1.21	0.250745108472337	3.22	0.299593947381755	0.838967013965404	0.328105716531779	0.1312	0.0597	0.0081	0.0034	0.0221	0.0026	0.0037	0.0274	0.1653	0.018	0.0176	0.0057	0.0868	0.0188	0.008	0.0021	0.0025	0.1075	0.0799	0.0076	0.0062	0.0072	0.0281	0.0064	0.0153	0.1549
2	rs116814512	17400681	1.21	0.250745108472337	3.22	0.299593947381755	0.781924298124064	0.321652798092679	0.1318	0.0596	0.0079	0.0033	0.0219	0.0025	0.0036	0.0275	0.1657	0.0179	0.0174	0.0056	0.087	0.0188	0.008	0.0021	0.0024	0.1075	0.0802	0.0075	0.0062	0.0071	0.0281	0.0063	0.0152	0.1551
2	rs11677772	17401741	1.21	0.250745108472337	3.22	0.299593947381755	0.739194990806658	0.25635159060674	0.1319	0.0595	0.0079	0.0033	0.0219	0.0025	0.0036	0.0275	0.1658	0.0179	0.0174	0.0056	0.087	0.0188	0.008	0.0021	0.0024	0.1076	0.0802	0.0075	0.0062	0.0071	0.0281	0.0062	0.0152	0.1552
2	rs77300130	17405910	1.21	0.250745108472337	3.22	0.299593947381755	0.706528882576046	0.270173735640947	0.1323	0.0591	0.0079	0.0031	0.022	0.0025	0.0034	0.0275	0.1664	0.0179	0.0173	0.0055	0.0873	0.0188	0.0081	0.002	0.0023	0.1066	0.0806	0.0075	0.0062	0.0071	0.0281	0.0061	0.0151	0.1557
2	rs11889338	17427585	1.21	0.250745108472337	3.22	0.299593947381755	0.634484348873802	0.21170551676307	0.1326	0.0588	0.0078	0.0029	0.022	0.0024	0.0033	0.0275	0.1668	0.0178	0.0172	0.0054	0.0875	0.0188	0.0082	0.0019	0.0023	0.1059	0.0809	0.0074	0.0063	0.0071	0.0282	0.006	0.0151	0.1562
2	rs7571040	17427861	1.21	0.250745108472337	3.22	0.299593947381755	0.5713535335771	0.221362252082895	0.1326	0.0589	0.0078	0.0026	0.022	0.0025	0.0031	0.0275	0.1669	0.0178	0.0172	0.0054	0.0876	0.0188	0.0082	0.0019	0.0023	0.106	0.081	0.0074	0.0063	0.0071	0.0283	0.006	0.0151	0.1562
2	rs114313696	17428853	1.21	0.250745108472337	3.2	0.326850259155197	0.58025227291797	0.233794382761403	0.1326	0.0589	0.0078	0.0026	0.022	0.0025	0.0031	0.0275	0.1669	0.0178	0.0172	0.0054	0.0876	0.0188	0.0082	0.0019	0.0023	0.106	0.081	0.0074	0.0063	0.0071	0.0283	0.006	0.0151	0.1562
2	rs62123836	17433407	1.21	0.250745108472337	3.16	0.386381943985473	0.581877106074602	0.251494699700036	0.1328	0.0587	0.0078	0.0026	0.0219	0.0025	0.0031	0.0275	0.1671	0.0178	0.0172	0.0054	0.0875	0.0188	0.0082	0.0019	0.0023	0.1059	0.0812	0.0074	0.0063	0.007	0.0283	0.006	0.0151	0.1562
2	rs6716398	17440214	1.21	0.250745108472337	3.16	0.386381943985473	0.542746676853273	0.22831455349627	0.1332	0.0584	0.0077	0.0025	0.0219	0.0024	0.003	0.0276	0.1677	0.0177	0.0171	0.0053	0.0876	0.0188	0.0081	0.0018	0.0023	0.106	0.0813	0.0074	0.0063	0.007	0.0285	0.0059	0.015	0.1564
2	rs114323735	17447099	1.21	0.250745108472337	3.16	0.386381943985473	0.577076434704666	0.223635747212116	0.1333	0.0583	0.0078	0.0024	0.0219	0.0024	0.0029	0.0276	0.1676	0.0177	0.0171	0.0053	0.0876	0.0188	0.0081	0.0018	0.0023	0.1059	0.0814	0.0074	0.0063	0.007	0.0285	0.0059	0.015	0.1564
2	rs72781872	17453228	1.21	0.250745108472337	3.16	0.386381943985473	0.568468561866801	0.224721025839204	0.1333	0.0583	0.0078	0.0024	0.0219	0.0024	0.0029	0.0276	0.1676	0.0177	0.0171	0.0053	0.0876	0.0188	0.0081	0.0017	0.0023	0.1059	0.0816	0.0074	0.0063	0.0069	0.0285	0.0059	0.015	0.1564
2	rs12710637	17458789	1.21	0.250745108472337	3.16	0.386381943985473	0.56045362403862	0.209048413889045	0.1333	0.0583	0.0078	0.0024	0.0219	0.0024	0.0029	0.0276	0.1675	0.0177	0.0171	0.0053	0.0876	0.0187	0.0081	0.0017	0.0023	0.1059	0.0816	0.0074	0.0063	0.0069	0.0285	0.0059	0.015	0.1564
2	rs1879208	17466709	1.21	0.250745108472337	3.16	0.386381943985473	0.444786488782363	0.313308713535886	0.1353	0.0599	0.007	0.0016	0.0219	0.0022	0.0024	0.0284	0.1695	0.0176	0.0169	0.005	0.086	0.0179	0.0073	0.0013	0.0021	0.1057	0.0829	0.007	0.0063	0.0064	0.0287	0.0055	0.0146	0.1574
2	rs13005846	17474445	1.21	0.250745108472337	3.16	0.386381943985473	0.43406895052908	0.308261677107082	0.1355	0.06	0.007	0.0016	0.0219	0.0022	0.0024	0.0284	0.1696	0.0175	0.0169	0.005	0.086	0.0179	0.0072	0.0013	0.0021	0.1057	0.0829	0.007	0.0063	0.0063	0.0287	0.0055	0.0146	0.1574
2	rs6736483	17494809	1.21	0.250745108472337	3.15	0.402339212139645	0.427560258738369	0.330061135992204	0.1358	0.0601	0.0068	0.0015	0.0219	0.0022	0.0023	0.0285	0.1699	0.0176	0.0168	0.005	0.0857	0.0179	0.0072	0.0013	0.002	0.1058	0.0829	0.007	0.0063	0.0062	0.0288	0.0055	0.0146	0.1573
2	rs11689957	17502004	1.21	0.250745108472337	3.15	0.402339212139645	0.428086174568021	0.339888818630347	0.1358	0.0601	0.0068	0.0015	0.0219	0.0022	0.0023	0.0285	0.1699	0.0176	0.0168	0.005	0.0857	0.0181	0.0072	0.0013	0.002	0.1058	0.0829	0.0069	0.0063	0.0062	0.0288	0.0055	0.0146	0.1574
2	rs77602394	17508094	1.21	0.250745108472337	3.15	0.402339212139645	0.431248402271005	0.345329538580049	0.1357	0.0601	0.0068	0.0015	0.0219	0.0021	0.0023	0.0285	0.1699	0.0176	0.0168	0.005	0.0857	0.0181	0.0072	0.0013	0.002	0.1058	0.0828	0.0069	0.0063	0.0062	0.0288	0.0055	0.0146	0.1574
2	rs56249731	17539755	1.21	0.250745108472337	3.16	0.386381943985473	0.415783319719547	0.335333090830472	0.1355	0.0602	0.0068	0.0015	0.0219	0.0021	0.0023	0.0286	0.1699	0.0175	0.0168	0.0051	0.0858	0.0181	0.0071	0.0013	0.002	0.1057	0.0828	0.0068	0.0063	0.0062	0.0289	0.0055	0.0145	0.1574
2	rs13429079	17540092	1.21	0.250745108472337	3.16	0.386381943985473	0.415668105850041	0.336070644071642	0.1355	0.0602	0.0068	0.0015	0.0219	0.0021	0.0023	0.0286	0.1699	0.0175	0.0168	0.0051	0.0858	0.0181	0.0071	0.0013	0.002	0.1057	0.0828	0.0068	0.0063	0.0062	0.0289	0.0055	0.0145	0.1574
2	rs1401705	17557962	1.21	0.250745108472337	3.15	0.402339212139645	0.400373931356297	0.343224484273364	0.135	0.0605	0.0068	0.0014	0.0219	0.0021	0.0022	0.0288	0.1703	0.0175	0.0168	0.0053	0.0852	0.0183	0.0071	0.0013	0.002	0.1058	0.0827	0.0067	0.0065	0.0063	0.029	0.0056	0.0145	0.1574
2	rs2970937	17559846	1.21	0.250745108472337	3.15	0.402339212139645	0.430720563217096	0.374293974208262	0.1351	0.0608	0.0068	0.0014	0.022	0.0021	0.0022	0.0289	0.1699	0.0176	0.017	0.0053	0.0844	0.0183	0.0072	0.0012	0.002	0.1058	0.0832	0.0067	0.0065	0.0062	0.0289	0.0057	0.0145	0.1574
2	rs34351215	17580852	1.2	0.280131383133392	3.14	0.418735639412168	0.419073609813661	0.39525088067343	0.1358	0.0617	0.0069	0.0013	0.0216	0.002	0.0021	0.0289	0.1687	0.0177	0.0169	0.0053	0.0825	0.0188	0.0072	0.0012	0.0019	0.1059	0.0848	0.0067	0.0069	0.0063	0.0289	0.0057	0.0142	0.1575
2	rs2970940	17581404	1.2	0.280131383133392	3.14	0.418735639412168	0.420347003616331	0.396925592817307	0.1358	0.0617	0.0069	0.0013	0.0216	0.002	0.0021	0.0289	0.1687	0.0177	0.0169	0.0053	0.0825	0.0188	0.0072	0.0012	0.0019	0.1059	0.0849	0.0067	0.0069	0.0063	0.0289	0.0057	0.0142	0.1575
2	rs932212	17581491	1.2	0.280131383133392	3.15	0.402339212139645	0.419131449598984	0.396281241577212	0.1358	0.0617	0.0069	0.0013	0.0216	0.002	0.0021	0.0289	0.1687	0.0177	0.0169	0.0053	0.0825	0.0188	0.0072	0.0012	0.0019	0.1058	0.0849	0.0067	0.0069	0.0063	0.0289	0.0057	0.0142	0.1576
2	rs977874	17594283	1.2	0.280131383133392	3.15	0.402339212139645	0.410385507755897	0.399764161304898	0.1359	0.0616	0.0069	0.0013	0.0216	0.002	0.0021	0.0287	0.1687	0.0177	0.017	0.0053	0.0826	0.0188	0.0071	0.0012	0.0019	0.1059	0.0848	0.0067	0.0069	0.0063	0.0289	0.0057	0.0142	0.1575
2	rs12185578	17609239	1.2	0.280131383133392	3.15	0.402339212139645	0.41313743380271	0.389212526305506	0.1359	0.0616	0.0069	0.0012	0.0216	0.002	0.0021	0.0287	0.1687	0.0178	0.0169	0.0053	0.0825	0.0187	0.0071	0.0012	0.0019	0.106	0.0849	0.0067	0.0069	0.0063	0.0288	0.0057	0.0142	0.1576
2	rs114154239	17611005	1.2	0.280131383133392	3.16	0.386381943985473	0.41768664836845	0.396538947424643	0.1357	0.0619	0.0068	0.0012	0.0215	0.002	0.0021	0.0288	0.1688	0.018	0.0167	0.0053	0.0826	0.0186	0.0069	0.0011	0.0019	0.1061	0.0851	0.0066	0.0069	0.0063	0.029	0.0057	0.0141	0.1578
2	rs34492875	17627510	1.19	0.311838986457593	3.16	0.386381943985473	0.494315505790024	0.458198741319616	0.135	0.0626	0.0065	0.0012	0.0213	0.002	0.002	0.0288	0.1689	0.0185	0.0162	0.0051	0.0827	0.0184	0.0064	0.0011	0.0019	0.1063	0.0856	0.0065	0.0069	0.0062	0.0296	0.0056	0.014	0.1581
2	rs62133020	17654248	1.19	0.311838986457593	3.16	0.386381943985473	0.505031827348103	0.467198311908208	0.1349	0.0626	0.0064	0.0012	0.0213	0.002	0.002	0.0289	0.169	0.0185	0.0162	0.0051	0.0828	0.0183	0.0064	0.0011	0.0019	0.1063	0.0857	0.0065	0.0069	0.0062	0.0296	0.0056	0.014	0.1581
2	rs388233	17658728	1.19	0.311838986457593	3.16	0.386381943985473	0.50560223768827	0.468141202009075	0.1349	0.0626	0.0064	0.0012	0.0213	0.002	0.002	0.0289	0.169	0.0186	0.0162	0.0051	0.0828	0.0183	0.0064	0.0011	0.0019	0.1063	0.0857	0.0065	0.0069	0.0062	0.0296	0.0056	0.014	0.1581
2	rs17380058	17662826	1.19	0.311838986457593	3.16	0.386381943985473	0.505855852480586	0.468410690243539	0.1349	0.0626	0.0064	0.0012	0.0213	0.002	0.002	0.0289	0.169	0.0186	0.0162	0.0051	0.0828	0.0183	0.0064	0.0011	0.0019	0.1063	0.0857	0.0065	0.0069	0.0062	0.0296	0.0056	0.014	0.1581
2	rs12474877	17667480	1.19	0.311838986457593	3.16	0.386381943985473	0.505412066606827	0.469489047360498	0.1349	0.0626	0.0064	0.0012	0.0213	0.002	0.002	0.0289	0.1689	0.0186	0.0162	0.0051	0.0828	0.0183	0.0064	0.0011	0.0019	0.1063	0.0856	0.0065	0.0069	0.0062	0.0296	0.0056	0.014	0.1581
2	rs834514	17696573	1.19	0.311838986457593	3.16	0.386381943985473	0.533473375828654	0.552124287146873	0.134	0.0632	0.0064	0.0011	0.0212	0.0019	0.0018	0.029	0.169	0.0185	0.0165	0.0051	0.0828	0.0182	0.0061	0.0011	0.0019	0.1064	0.0861	0.0063	0.007	0.0061	0.0301	0.0056	0.014	0.158
2	rs114231058	17696620	1.19	0.311838986457593	3.16	0.386381943985473	0.537643532799111	0.544130935971366	0.134	0.0632	0.0064	0.0011	0.0212	0.0019	0.0018	0.029	0.169	0.0185	0.0165	0.0051	0.0828	0.0182	0.0061	0.0011	0.0019	0.1064	0.0861	0.0063	0.007	0.0061	0.0301	0.0057	0.014	0.1579
2	rs17314548	17696756	1.19	0.311838986457593	3.16	0.386381943985473	0.537643532799111	0.543990958819691	0.134	0.0632	0.0064	0.0011	0.0212	0.0019	0.0018	0.029	0.169	0.0185	0.0165	0.0051	0.0828	0.0182	0.0061	0.0011	0.0019	0.1064	0.0861	0.0063	0.007	0.0061	0.0301	0.0057	0.014	0.1579
2	rs76177128	17697404	1.19	0.311838986457593	3.17	0.370859203571921	0.541370512283401	0.543990958819691	0.1339	0.0632	0.0064	0.0011	0.0212	0.0019	0.0018	0.029	0.1691	0.0185	0.0165	0.0051	0.0827	0.0182	0.0061	0.0011	0.0019	0.1064	0.0862	0.0063	0.007	0.0061	0.0301	0.0057	0.014	0.1579
2	rs62130404	17698213	1.19	0.311838986457593	3.17	0.370859203571921	0.54189457086958	0.544130935971366	0.1339	0.0632	0.0064	0.0011	0.0212	0.0019	0.0018	0.029	0.1691	0.0185	0.0165	0.0051	0.0827	0.0182	0.0062	0.0011	0.0019	0.1064	0.0862	0.0063	0.007	0.0061	0.0301	0.0057	0.014	0.1579
2	rs62130405	17698220	1.19	0.311838986457593	3.17	0.370859203571921	0.530161300788367	0.542871462315135	0.1339	0.0632	0.0064	0.0011	0.0212	0.0019	0.0018	0.029	0.1691	0.0185	0.0165	0.0051	0.0826	0.0182	0.0061	0.0011	0.0019	0.1064	0.0863	0.0063	0.007	0.0061	0.0301	0.0057	0.0141	0.1578
2	rs12105201	17714693	1.19	0.311838986457593	3.17	0.370859203571921	0.545175360716831	0.550017990210212	0.1339	0.0632	0.0065	0.0011	0.0212	0.0019	0.0018	0.029	0.1691	0.0185	0.0165	0.0051	0.0826	0.0182	0.0062	0.0011	0.0019	0.1064	0.0863	0.0063	0.007	0.0061	0.0301	0.0057	0.0141	0.1578
2	rs12464793	17718822	1.19	0.311838986457593	3.17	0.370859203571921	0.575862306508914	0.558877694044763	0.1338	0.0632	0.0065	0.0011	0.0213	0.002	0.0018	0.029	0.169	0.0185	0.0164	0.0051	0.0825	0.0183	0.0062	0.0011	0.002	0.1065	0.0862	0.0063	0.007	0.0061	0.0302	0.0057	0.0141	0.1577
2	rs111948341	17722119	1.19	0.311838986457593	3.17	0.370859203571921	0.581064425288638	0.561415398429351	0.1337	0.0632	0.0065	0.0011	0.0213	0.002	0.0018	0.029	0.169	0.0185	0.0164	0.0051	0.0825	0.0183	0.0062	0.0011	0.002	0.1065	0.0862	0.0063	0.0069	0.0061	0.0302	0.0057	0.0141	0.1577
2	rs426590	17738199	1.19	0.311838986457593	3.16	0.386381943985473	0.624579320582594	0.577268178193843	0.1336	0.0634	0.0065	0.0011	0.0213	0.002	0.0018	0.0291	0.169	0.0185	0.0164	0.0051	0.0824	0.0183	0.0062	0.0011	0.0021	0.1065	0.0862	0.0063	0.0069	0.006	0.0304	0.0057	0.014	0.1577
2	rs111810524	17740480	1.19	0.311838986457593	3.16	0.386381943985473	0.62255095609079	0.574287628868189	0.1336	0.0634	0.0065	0.0011	0.0212	0.002	0.0018	0.0291	0.169	0.0185	0.0164	0.0051	0.0824	0.0183	0.0062	0.0011	0.0021	0.1065	0.0862	0.0063	0.0069	0.006	0.0304	0.0057	0.014	0.1577
2	rs35890406	17743103	1.19	0.311838986457593	3.16	0.386381943985473	0.618224596513542	0.582955709758999	0.1336	0.0634	0.0065	0.0011	0.0213	0.002	0.0018	0.0291	0.169	0.0185	0.0164	0.0051	0.0824	0.0183	0.0061	0.0011	0.0021	0.1065	0.0862	0.0063	0.0069	0.006	0.0304	0.0057	0.014	0.1577
2	rs72785720	17751603	1.19	0.311838986457593	3.16	0.386381943985473	0.617040754242157	0.582386351564877	0.1336	0.0634	0.0065	0.0011	0.0212	0.002	0.0018	0.0291	0.169	0.0185	0.0164	0.0051	0.0824	0.0183	0.0061	0.0011	0.0021	0.1065	0.0862	0.0063	0.0069	0.006	0.0304	0.0057	0.014	0.1576
2	rs76949993	17752621	1.19	0.311838986457593	3.17	0.370859203571921	0.617249591911127	0.583098070253111	0.1336	0.0634	0.0065	0.0011	0.0212	0.002	0.0018	0.0291	0.169	0.0185	0.0164	0.0051	0.0824	0.0183	0.0061	0.0011	0.0021	0.1065	0.0862	0.0063	0.0069	0.006	0.0304	0.0057	0.014	0.1576
2	rs77773013	17765579	1.19	0.311838986457593	3.17	0.370859203571921	0.614537233403449	0.587087557503533	0.1335	0.0634	0.0065	0.0011	0.0212	0.002	0.0018	0.0292	0.169	0.0185	0.0164	0.0051	0.0823	0.0183	0.0061	0.0011	0.0021	0.1066	0.0861	0.0063	0.007	0.006	0.0305	0.0057	0.0141	0.1576
2	rs62132080	17767016	1.19	0.311838986457593	3.16	0.386381943985473	0.633568141058431	0.604833188152842	0.1331	0.0634	0.0065	0.0011	0.0212	0.0021	0.0018	0.0293	0.169	0.0184	0.0164	0.0051	0.0822	0.0183	0.0061	0.0011	0.0022	0.1068	0.0861	0.0062	0.007	0.0061	0.0305	0.0057	0.0141	0.1576
2	rs77507906	17770582	1.19	0.311838986457593	3.16	0.386381943985473	0.571084876346297	0.617069716085062	0.1334	0.0635	0.0065	0.0011	0.0211	0.0021	0.0019	0.0291	0.1687	0.0184	0.0163	0.0051	0.082	0.0183	0.0062	0.001	0.0021	0.1071	0.0858	0.0062	0.0072	0.0064	0.0307	0.0057	0.0142	0.1576
2	rs1533643	17770746	1.19	0.311838986457593	3.16	0.386381943985473	0.570346373237677	0.617646977295888	0.1334	0.0635	0.0065	0.0011	0.0211	0.0021	0.0019	0.0291	0.1687	0.0184	0.0163	0.0051	0.082	0.0183	0.0062	0.001	0.0021	0.1071	0.0858	0.0062	0.0072	0.0064	0.0307	0.0057	0.0142	0.1576
2	rs4038131	17775032	1.18	0.345943801679723	3.12	0.452863978564029	0.567129040385142	0.631684251863888	0.1335	0.0635	0.0065	0.0011	0.021	0.0021	0.0019	0.0291	0.1686	0.0183	0.0163	0.0051	0.082	0.0183	0.0062	0.001	0.0021	0.1071	0.0857	0.0062	0.0072	0.0064	0.0308	0.0057	0.0142	0.1576
2	rs2710691	17777724	1.18	0.345943801679723	3.1	0.488801954490689	0.56125271883604	0.617069716085062	0.1335	0.0636	0.0065	0.0011	0.021	0.0021	0.0019	0.0291	0.1685	0.0183	0.0163	0.0051	0.082	0.0183	0.0062	0.001	0.0021	0.1072	0.0856	0.0062	0.0072	0.0064	0.0309	0.0057	0.0142	0.1576
2	rs62132133	17780483	1.18	0.345943801679723	3.1	0.488801954490689	0.556267140462298	0.608138515335024	0.1335	0.0636	0.0065	0.0011	0.021	0.0021	0.0019	0.0291	0.1685	0.0183	0.0163	0.0051	0.0819	0.0183	0.0062	0.0011	0.0021	0.1072	0.0857	0.0062	0.0072	0.0064	0.0309	0.0057	0.0142	0.1575
2	rs11096479	17784986	1.18	0.345943801679723	3.1	0.488801954490689	0.549454348695864	0.625162909660459	0.1336	0.0636	0.0065	0.0011	0.021	0.0021	0.0019	0.0291	0.1685	0.0183	0.0163	0.0051	0.0819	0.0183	0.0061	0.0011	0.0021	0.1072	0.0857	0.0062	0.0072	0.0064	0.0309	0.0057	0.0142	0.1575
2	rs78821391	17787453	1.18	0.345943801679723	3.1	0.488801954490689	0.549322452486924	0.619812838898811	0.1336	0.0636	0.0065	0.0011	0.021	0.0021	0.0019	0.0291	0.1685	0.0183	0.0163	0.0051	0.0819	0.0182	0.0061	0.0011	0.0021	0.1072	0.0857	0.0062	0.0072	0.0064	0.0309	0.0057	0.0142	0.1575
2	rs6740104	17789728	1.18	0.345943801679723	3.1	0.488801954490689	0.548860933203448	0.614761945493761	0.1336	0.0636	0.0065	0.0011	0.021	0.0021	0.0019	0.0291	0.1685	0.0183	0.0163	0.0051	0.0819	0.0182	0.0061	0.0011	0.0021	0.1072	0.0857	0.0062	0.0072	0.0064	0.0309	0.0057	0.0142	0.1575
2	rs34088560	17795609	1.18	0.345943801679723	3.1	0.488801954490689	0.540453986244103	0.603540964974916	0.1336	0.0637	0.0065	0.0011	0.0209	0.0021	0.0019	0.0291	0.1685	0.0183	0.0164	0.0051	0.0818	0.0182	0.0061	0.0011	0.0021	0.1072	0.0857	0.0062	0.0072	0.0064	0.0309	0.0057	0.0142	0.1575
2	rs73921009	17808551	1.18	0.345943801679723	3.08	0.526582953384854	0.469049325929476	0.558877694044763	0.1336	0.0637	0.0065	0.0011	0.0208	0.0021	0.0019	0.0291	0.1686	0.0182	0.0164	0.0055	0.0817	0.0181	0.0061	0.0011	0.0021	0.1072	0.0857	0.0062	0.0072	0.0063	0.0309	0.0057	0.0142	0.1575
2	rs2217096	17826031	1.18	0.345943801679723	3.08	0.526582953384854	0.417455710956268	0.558455016926665	0.1337	0.0638	0.0065	0.0011	0.0206	0.0021	0.0019	0.029	0.1682	0.0181	0.0167	0.0054	0.0818	0.018	0.006	0.0011	0.0019	0.1071	0.086	0.0062	0.0072	0.0062	0.0313	0.0057	0.0144	0.1577
2	rs75470932	17843463	1.18	0.345943801679723	3.07	0.546174590811499	0.398736209606375	0.567206182977815	0.1338	0.0639	0.0065	0.0011	0.0205	0.0021	0.002	0.0289	0.168	0.018	0.0168	0.0054	0.0819	0.0179	0.0059	0.001	0.0018	0.107	0.0862	0.0061	0.0072	0.0062	0.0314	0.0057	0.0144	0.1578
2	rs11894722	17858443	1.18	0.345943801679723	3.08	0.526582953384854	0.397214470371667	0.584522135494611	0.1339	0.0638	0.0064	0.0011	0.0205	0.0021	0.002	0.0289	0.168	0.018	0.0169	0.0054	0.0818	0.0179	0.0059	0.001	0.0018	0.107	0.086	0.0061	0.0072	0.0062	0.0315	0.0057	0.0144	0.158
2	rs75115837	17872205	1.18	0.345943801679723	3.04	0.607799794750251	0.401278946847377	0.594799962635516	0.134	0.0637	0.0064	0.0011	0.0205	0.0021	0.002	0.0289	0.168	0.018	0.017	0.0054	0.0818	0.0179	0.0059	0.001	0.0018	0.107	0.086	0.0061	0.0072	0.0061	0.0315	0.0057	0.0144	0.158
2	rs1065381	17884495	1.18	0.345943801679723	3.03	0.629303794260587	0.433774718766342	0.645211504966924	0.1341	0.0637	0.0064	0.0011	0.0205	0.0021	0.002	0.0289	0.1679	0.0181	0.0171	0.0054	0.0818	0.0179	0.0059	0.001	0.0018	0.107	0.086	0.0061	0.0072	0.0061	0.0316	0.0057	0.0145	0.1579
2	rs6734462	17888457	1.18	0.345943801679723	3.02	0.651294786134349	0.442763414026748	0.658658309756123	0.1341	0.0637	0.0064	0.0011	0.0205	0.0021	0.002	0.0289	0.1679	0.0181	0.017	0.0053	0.0818	0.0179	0.0059	0.001	0.0018	0.107	0.086	0.0061	0.0072	0.0061	0.0317	0.0057	0.0144	0.1579
2	rs35195207	17897488	1.18	0.345943801679723	3.02	0.651294786134349	0.443893395855542	0.648275234804357	0.1341	0.0638	0.0064	0.0011	0.0205	0.0021	0.002	0.0289	0.1679	0.0181	0.0169	0.0053	0.0818	0.0179	0.0059	0.001	0.0018	0.107	0.086	0.0061	0.0072	0.0061	0.0316	0.0057	0.0144	0.1579
2	rs78550378	17901372	1.18	0.345943801679723	3.02	0.651294786134349	0.461558682061668	0.662616746572718	0.1342	0.0638	0.0064	0.0011	0.0205	0.0021	0.0021	0.0289	0.1678	0.0181	0.0169	0.0053	0.0817	0.0179	0.0059	0.0011	0.0018	0.1071	0.086	0.0061	0.0072	0.0061	0.0317	0.0057	0.0145	0.1579
2	rs1834619	17901485	1.18	0.345943801679723	3.01	0.673776155564303	0.461680010416922	0.662616746572718	0.1342	0.0638	0.0064	0.0011	0.0205	0.0021	0.0021	0.0289	0.1678	0.0181	0.0169	0.0053	0.0817	0.0179	0.0059	0.0011	0.0018	0.1071	0.086	0.0061	0.0072	0.0061	0.0317	0.0057	0.0145	0.1579
2	rs78974697	17918232	1.18	0.345943801679723	3.01	0.673776155564303	0.493249955371346	0.663790661275129	0.134	0.0642	0.0066	0.0011	0.0205	0.0021	0.002	0.0289	0.1675	0.0181	0.0169	0.0053	0.0818	0.0179	0.0058	0.0013	0.0018	0.107	0.0858	0.0061	0.0071	0.006	0.0316	0.0055	0.0146	0.1578
2	rs72768644	17927266	1.18	0.345943801679723	3.01	0.673776155564303	0.503891933039861	0.659684047876049	0.1341	0.0642	0.0066	0.0011	0.0205	0.0022	0.002	0.0288	0.1675	0.0181	0.0169	0.0053	0.0818	0.0179	0.0057	0.0014	0.0018	0.107	0.0858	0.0061	0.0071	0.006	0.0316	0.0055	0.0146	0.1578
2	rs1812152	17942775	1.18	0.345943801679723	3.01	0.673776155564303	0.519962585745794	0.690772419754148	0.1341	0.0643	0.0067	0.0011	0.0205	0.0022	0.002	0.0288	0.1674	0.0181	0.0169	0.0053	0.0819	0.0179	0.0057	0.0014	0.0018	0.107	0.0858	0.0061	0.0071	0.006	0.0316	0.0054	0.0147	0.1578
