## Supplementary Tab. 5 for "Sparse haplotype-based fine-scale local ancestry inference at scale reveals recent selection on immune responses": 304206_file06 (part 15 of 161)

Chromosome	rs_number	hg19_GRCh37_Position	LDAS_26pop	-log10(p_LDAS_26pop)	LDAS_5continent	-log10(p_LDAS_5continent)	-log10(p_AAS_26pop)	-log10(p_AAS_5continent)	prob_ACB	prob_ASW	prob_BEB	prob_CDX	prob_CEU	prob_CHB	prob_CHS	prob_CLM	prob_ESN	prob_FIN	prob_GBR	prob_GIH	prob_GWD	prob_IBS	prob_ITU	prob_JPT	prob_KHV	prob_LWK	prob_MSL	prob_MXL	prob_PEL	prob_PJL	prob_PUR	prob_STU	prob_TSI	prob_YRI
2	rs16981869	17946243	1.18	0.345943801679723	3	0.696751202985924	0.520219617767653	0.691513035033943	0.1341	0.0642	0.0067	0.0011	0.0205	0.0022	0.002	0.0288	0.1674	0.0181	0.0169	0.0053	0.0819	0.0179	0.0057	0.0014	0.0018	0.107	0.0858	0.0061	0.0071	0.006	0.0316	0.0054	0.0147	0.1578
2	rs116772931	17947886	1.18	0.345943801679723	3	0.696751202985924	0.524856536966871	0.700414324564901	0.1341	0.0643	0.0067	0.0011	0.0205	0.0022	0.002	0.0289	0.1675	0.0181	0.0169	0.0053	0.082	0.0179	0.0057	0.0014	0.0018	0.107	0.0856	0.0061	0.0071	0.006	0.0316	0.0054	0.0147	0.1577
2	rs10177628	17947927	1.18	0.345943801679723	3	0.696751202985924	0.524856536966871	0.700414324564901	0.1341	0.0643	0.0067	0.0011	0.0205	0.0022	0.002	0.0289	0.1675	0.0181	0.0169	0.0053	0.082	0.0179	0.0057	0.0014	0.0018	0.107	0.0856	0.0061	0.0071	0.006	0.0316	0.0054	0.0147	0.1577
2	rs59372965	17948215	1.18	0.345943801679723	3	0.696751202985924	0.52899466988742	0.701008652442496	0.1341	0.0643	0.0067	0.0011	0.0205	0.0022	0.002	0.0289	0.1674	0.0181	0.0169	0.0053	0.082	0.0179	0.0057	0.0014	0.0018	0.107	0.0856	0.0061	0.0071	0.006	0.0316	0.0054	0.0147	0.1577
2	rs115897949	17955204	1.18	0.345943801679723	3	0.696751202985924	0.528023409634496	0.699523044921584	0.1341	0.0644	0.0067	0.0011	0.0205	0.0022	0.002	0.0289	0.1674	0.0181	0.0169	0.0053	0.0819	0.0179	0.0057	0.0014	0.0018	0.107	0.0856	0.0061	0.0071	0.006	0.0316	0.0054	0.0147	0.1577
2	rs300169	17962518	1.18	0.345943801679723	3	0.696751202985924	0.52776455007784	0.697592813827119	0.1341	0.0646	0.0067	0.0011	0.0205	0.0022	0.002	0.0288	0.1674	0.0181	0.0169	0.0053	0.0818	0.0179	0.0057	0.0014	0.0018	0.1069	0.0856	0.0061	0.0071	0.006	0.0316	0.0054	0.0147	0.1577
2	rs77424145	17963123	1.18	0.345943801679723	3	0.696751202985924	0.520283885230983	0.696850736520847	0.1341	0.0646	0.0067	0.0011	0.0205	0.0022	0.002	0.0288	0.1673	0.0181	0.0169	0.0054	0.0818	0.0179	0.0057	0.0014	0.0018	0.1069	0.0855	0.0061	0.0071	0.006	0.0316	0.0054	0.0147	0.1577
2	rs114892606	17972145	1.18	0.345943801679723	3	0.696751202985924	0.506236388975628	0.615915575721562	0.1341	0.0645	0.0066	0.0011	0.0205	0.0022	0.002	0.0289	0.1674	0.0182	0.0169	0.0054	0.082	0.0179	0.0057	0.0014	0.0018	0.107	0.0853	0.006	0.0071	0.006	0.0316	0.0054	0.0146	0.1577
2	rs2615050	17972397	1.18	0.345943801679723	3	0.696751202985924	0.506172956701813	0.615050305177856	0.1341	0.0644	0.0066	0.0011	0.0205	0.0022	0.002	0.0289	0.1674	0.0182	0.0169	0.0054	0.082	0.0179	0.0057	0.0014	0.0018	0.1071	0.0853	0.006	0.0071	0.006	0.0316	0.0054	0.0146	0.1577
2	rs111964567	17981072	1.18	0.345943801679723	3	0.696751202985924	0.493751252861543	0.614617777627592	0.1343	0.0645	0.0066	0.0011	0.0206	0.0022	0.002	0.0288	0.1674	0.0182	0.017	0.0054	0.0818	0.018	0.0057	0.0015	0.0018	0.1069	0.0851	0.0061	0.007	0.0059	0.0315	0.0054	0.0146	0.158
2	rs62130900	17984027	1.18	0.345943801679723	3	0.696751202985924	0.49915568287497	0.627190072470587	0.1345	0.0645	0.0066	0.0011	0.0206	0.0022	0.002	0.0288	0.1674	0.0182	0.017	0.0053	0.0817	0.018	0.0057	0.0015	0.0018	0.1069	0.085	0.0061	0.007	0.0059	0.0315	0.0054	0.0146	0.1581
2	rs56148427	17984103	1.18	0.345943801679723	3.01	0.673776155564303	0.500353501047796	0.626755550927299	0.1345	0.0645	0.0066	0.0011	0.0206	0.0022	0.002	0.0288	0.1674	0.0182	0.017	0.0053	0.0817	0.018	0.0057	0.0015	0.0018	0.1069	0.085	0.0061	0.007	0.0059	0.0315	0.0054	0.0146	0.1581
2	rs116364414	17992298	1.19	0.311838986457593	3.03	0.629303794260587	0.432363780744413	0.674671839768706	0.1347	0.0638	0.0067	0.0014	0.0207	0.0022	0.0021	0.0293	0.1658	0.018	0.0171	0.0055	0.0811	0.0178	0.0057	0.0016	0.0019	0.1062	0.0846	0.0061	0.0075	0.006	0.032	0.0056	0.0148	0.1591
2	rs17315862	17993836	1.18	0.345943801679723	3.04	0.607799794750251	0.396426573746706	0.733417977697248	0.1349	0.0633	0.0067	0.0015	0.0208	0.0022	0.0022	0.0296	0.1645	0.0179	0.0172	0.0056	0.0807	0.0178	0.0058	0.0016	0.002	0.1058	0.0843	0.0062	0.0079	0.006	0.0324	0.0057	0.0149	0.1598
2	rs13034338	17994986	1.18	0.345943801679723	3.04	0.607799794750251	0.409813347645602	0.7535911250794	0.1349	0.0633	0.0067	0.0015	0.0208	0.0022	0.0022	0.0296	0.1644	0.0179	0.0172	0.0056	0.0806	0.0178	0.0058	0.0017	0.002	0.1058	0.0843	0.0062	0.0079	0.006	0.0325	0.0057	0.015	0.1599
2	rs62130915	17995017	1.18	0.345943801679723	3.07	0.546174590811499	0.40918443294666	0.751930619666809	0.1349	0.0633	0.0067	0.0015	0.0208	0.0022	0.0022	0.0296	0.1644	0.0179	0.0172	0.0056	0.0806	0.0178	0.0058	0.0017	0.002	0.1058	0.0844	0.0062	0.0079	0.006	0.0324	0.0057	0.015	0.1598
2	rs115417570	17997752	1.18	0.345943801679723	3.09	0.50746005104726	0.40150536119061	0.732067383249563	0.1352	0.0633	0.0067	0.0016	0.0208	0.0022	0.0022	0.0297	0.1643	0.0179	0.0172	0.0056	0.0807	0.0178	0.0058	0.0017	0.002	0.1056	0.0838	0.0062	0.008	0.006	0.0323	0.0057	0.0149	0.1602
2	rs35858730	17998095	1.18	0.345943801679723	3.11	0.470604638115432	0.410213817782239	0.741081669762757	0.1353	0.0633	0.0067	0.0016	0.0208	0.0022	0.0022	0.0297	0.1643	0.0179	0.0172	0.0056	0.0807	0.0178	0.0058	0.0017	0.002	0.1056	0.0837	0.0062	0.008	0.006	0.0323	0.0057	0.0149	0.1603
2	rs75349084	18002540	1.19	0.311838986457593	3.11	0.470604638115432	0.394291970402703	0.749215153526642	0.1354	0.0631	0.0067	0.0016	0.0207	0.0022	0.0022	0.0298	0.1641	0.0179	0.0172	0.0056	0.0807	0.0178	0.0058	0.0017	0.0021	0.1053	0.0838	0.0062	0.0081	0.006	0.0322	0.0057	0.015	0.1605
2	rs17387850	18002691	1.19	0.311838986457593	3.11	0.470604638115432	0.395864272898959	0.752987212576221	0.1355	0.063	0.0067	0.0016	0.0207	0.0022	0.0022	0.0298	0.1642	0.0179	0.0172	0.0056	0.0807	0.0178	0.0058	0.0017	0.0021	0.1053	0.0837	0.0062	0.0081	0.006	0.0322	0.0057	0.015	0.1605
2	rs13396093	18018766	1.18	0.345943801679723	3.11	0.470604638115432	0.287179608012635	0.75872863033864	0.1358	0.0609	0.0065	0.0018	0.0204	0.0023	0.0022	0.0298	0.1633	0.0175	0.0171	0.0056	0.0806	0.0183	0.0056	0.0017	0.0022	0.1044	0.0845	0.0064	0.0083	0.0064	0.0319	0.006	0.0153	0.1625
2	rs77637319	18019680	1.18	0.345943801679723	3.12	0.452863978564029	0.288322679051496	0.761300224088198	0.1358	0.0609	0.0065	0.0018	0.0204	0.0023	0.0022	0.0298	0.1633	0.0175	0.0171	0.0056	0.0806	0.0183	0.0056	0.0017	0.0022	0.1044	0.0845	0.0064	0.0083	0.0064	0.0319	0.006	0.0153	0.1625
2	rs62130922	18022841	1.18	0.345943801679723	3.12	0.452863978564029	0.28903833115018	0.759787293105905	0.1358	0.0609	0.0066	0.0018	0.0204	0.0023	0.0022	0.0298	0.1633	0.0175	0.0171	0.0056	0.0807	0.0183	0.0056	0.0017	0.0022	0.1043	0.0845	0.0064	0.0083	0.0064	0.0319	0.006	0.0153	0.1625
2	rs11096490	18027849	1.18	0.345943801679723	3.12	0.452863978564029	0.27569640505353	0.731617307058242	0.1359	0.0609	0.0066	0.0018	0.0204	0.0023	0.0022	0.0298	0.1634	0.0174	0.0171	0.0056	0.0807	0.0183	0.0056	0.0018	0.0022	0.1045	0.0844	0.0064	0.0083	0.0064	0.0319	0.0059	0.0153	0.1626
2	rs35897654	18031816	1.19	0.311838986457593	3.15	0.402339212139645	0.259259523409384	0.708149379061391	0.136	0.0608	0.0066	0.0018	0.0204	0.0023	0.0022	0.0298	0.1633	0.0174	0.0171	0.0055	0.0805	0.0183	0.0056	0.0018	0.0022	0.1045	0.0844	0.0064	0.0083	0.0064	0.0319	0.0059	0.0153	0.1626
2	rs17388073	18034828	1.19	0.311838986457593	3.15	0.402339212139645	0.229084189187719	0.82326250616517	0.1371	0.06	0.0063	0.0019	0.0201	0.0023	0.0022	0.0298	0.1629	0.0172	0.017	0.0055	0.0786	0.0186	0.0056	0.0019	0.0022	0.1053	0.084	0.0068	0.0084	0.0065	0.0323	0.006	0.0154	0.1635
2	rs4832399	18036252	1.19	0.311838986457593	3.15	0.402339212139645	0.234162227446173	0.852141352454654	0.1373	0.0599	0.0063	0.002	0.0201	0.0023	0.0023	0.0298	0.1628	0.0172	0.017	0.0055	0.0783	0.0187	0.0056	0.0019	0.0022	0.1054	0.0839	0.0068	0.0084	0.0065	0.0323	0.006	0.0154	0.1636
2	rs76858146	18038652	1.18	0.345943801679723	3.15	0.402339212139645	0.21755761860852	0.879975902467497	0.1373	0.0597	0.0062	0.002	0.02	0.0023	0.0023	0.0298	0.1626	0.0171	0.017	0.0055	0.0783	0.0188	0.0056	0.002	0.0023	0.1058	0.0834	0.0069	0.0085	0.0066	0.0324	0.006	0.0156	0.1637
2	rs898838	18039508	1.18	0.345943801679723	3.16	0.386381943985473	0.206561911311117	0.87935190375027	0.1374	0.0599	0.0062	0.002	0.0199	0.0023	0.0023	0.0297	0.1625	0.017	0.0171	0.0055	0.078	0.0188	0.0056	0.002	0.0023	0.106	0.083	0.007	0.0086	0.0066	0.0324	0.0061	0.0156	0.1637
2	rs1031770	18057615	1.18	0.345943801679723	3.16	0.386381943985473	0.154384866349639	0.877012713973667	0.1375	0.0611	0.006	0.0022	0.0199	0.0023	0.0023	0.0294	0.1618	0.0166	0.0171	0.0054	0.0775	0.0191	0.0057	0.0021	0.0024	0.107	0.0812	0.0076	0.0087	0.0067	0.0321	0.0061	0.0154	0.164
2	rs76804142	18058068	1.18	0.345943801679723	3.16	0.386381943985473	0.153547632948531	0.873428432546776	0.1375	0.0611	0.006	0.0022	0.0199	0.0023	0.0023	0.0294	0.1618	0.0166	0.0171	0.0054	0.0775	0.0191	0.0057	0.0021	0.0024	0.107	0.0812	0.0076	0.0087	0.0067	0.0321	0.0061	0.0154	0.164
2	rs115212754	18059105	1.18	0.345943801679723	3.16	0.386381943985473	0.156033645250544	0.877168620351467	0.1376	0.0611	0.006	0.0022	0.0199	0.0023	0.0023	0.0294	0.1618	0.0166	0.0171	0.0054	0.0774	0.0191	0.0057	0.0021	0.0024	0.107	0.0812	0.0076	0.0087	0.0067	0.0321	0.0061	0.0154	0.1639
2	rs12473301	18060442	1.18	0.345943801679723	3.17	0.370859203571921	0.163320940118538	0.906892418418606	0.1375	0.0611	0.006	0.0022	0.0199	0.0023	0.0023	0.0294	0.1618	0.0166	0.0171	0.0054	0.0774	0.0191	0.0057	0.0021	0.0024	0.1071	0.0812	0.0076	0.0087	0.0067	0.0321	0.0061	0.0154	0.164
2	rs56327406	18062642	1.18	0.345943801679723	3.17	0.370859203571921	0.161351664944212	0.899521037866001	0.1377	0.0611	0.006	0.0022	0.0199	0.0023	0.0023	0.0294	0.1617	0.0166	0.0171	0.0054	0.0773	0.0191	0.0057	0.0021	0.0024	0.1072	0.0812	0.0076	0.0087	0.0067	0.0322	0.0061	0.0155	0.164
2	rs2344695	18063457	1.18	0.345943801679723	3.19	0.341098255896361	0.162455499007674	0.911132514229536	0.1377	0.0611	0.006	0.0022	0.0199	0.0023	0.0023	0.0294	0.1617	0.0166	0.0171	0.0054	0.0772	0.0191	0.0058	0.0021	0.0024	0.1072	0.0811	0.0076	0.0087	0.0067	0.0322	0.0061	0.0155	0.164
2	rs4832514	18077007	1.18	0.345943801679723	3.22	0.299593947381755	0.174672686820068	0.956603447053999	0.1377	0.0611	0.0059	0.0022	0.0198	0.0022	0.0023	0.0294	0.1611	0.0166	0.017	0.0054	0.077	0.0192	0.0057	0.0021	0.0024	0.1078	0.0812	0.0079	0.0088	0.0067	0.0323	0.0061	0.0154	0.164
2	rs12614783	18077188	1.18	0.345943801679723	3.26	0.249891789602986	0.174708745129724	0.955651681025015	0.1377	0.0611	0.0059	0.0022	0.0198	0.0022	0.0023	0.0294	0.1611	0.0166	0.017	0.0054	0.077	0.0192	0.0057	0.0021	0.0024	0.1078	0.0812	0.0079	0.0088	0.0067	0.0323	0.0061	0.0154	0.164
2	rs16984042	18080029	1.18	0.345943801679723	3.29	0.21664916022799	0.172195085408896	0.945511155283675	0.1377	0.0611	0.0059	0.0022	0.0198	0.0022	0.0023	0.0294	0.1611	0.0166	0.017	0.0054	0.0769	0.0192	0.0057	0.0021	0.0024	0.1078	0.0812	0.0079	0.0088	0.0067	0.0323	0.0061	0.0154	0.164
2	rs7583266	18083850	1.18	0.345943801679723	3.3	0.2063056077908	0.190348493192319	1.00266391527146	0.1375	0.0609	0.0059	0.0023	0.02	0.0022	0.0023	0.0293	0.1606	0.0167	0.0169	0.0054	0.0768	0.0192	0.0056	0.0021	0.0023	0.1082	0.081	0.0081	0.0089	0.0067	0.0325	0.0062	0.0153	0.1645
2	rs79663237	18084071	1.19	0.311838986457593	3.3	0.2063056077908	0.1818964116078	1.00058300233131	0.1374	0.0609	0.0059	0.0023	0.0201	0.0022	0.0023	0.0292	0.1603	0.0166	0.0168	0.0055	0.0768	0.0192	0.0056	0.0021	0.0023	0.1083	0.081	0.0081	0.0089	0.0067	0.0324	0.0062	0.0153	0.1647
2	rs7587588	18092609	1.19	0.311838986457593	3.3	0.2063056077908	0.177935220266874	1.05592256925072	0.1373	0.0608	0.0058	0.0023	0.0202	0.0023	0.0024	0.0292	0.1593	0.0166	0.0167	0.0056	0.0768	0.0192	0.0055	0.0022	0.0023	0.1086	0.0808	0.0083	0.009	0.0068	0.0327	0.0062	0.0154	0.1654
2	rs3788961	18099205	1.19	0.311838986457593	3.3	0.2063056077908	0.196465549667674	1.08884007244564	0.1376	0.0607	0.0058	0.0023	0.0202	0.0023	0.0024	0.0292	0.1588	0.0165	0.0165	0.0055	0.0772	0.0192	0.0055	0.0022	0.0023	0.1088	0.0804	0.0084	0.009	0.0068	0.0328	0.0063	0.0154	0.1653
2	rs112676728	18100271	1.19	0.311838986457593	3.31	0.196320630125924	0.195887382957044	1.09274419055177	0.1378	0.0606	0.0058	0.0023	0.0202	0.0023	0.0024	0.0292	0.1586	0.0165	0.0165	0.0055	0.0772	0.0191	0.0055	0.0022	0.0023	0.1089	0.0804	0.0085	0.009	0.0068	0.0329	0.0063	0.0154	0.1654
2	rs115121136	18105256	1.19	0.311838986457593	3.32	0.186688027238402	0.213209705156163	1.14569874988585	0.138	0.0604	0.0057	0.0023	0.0202	0.0023	0.0025	0.0291	0.1583	0.0166	0.0165	0.0054	0.0774	0.0191	0.0055	0.0022	0.0023	0.109	0.0803	0.0085	0.009	0.0068	0.0329	0.0063	0.0153	0.1654
2	rs35186900	18112314	1.19	0.311838986457593	3.32	0.186688027238402	0.216089269187668	1.15588372648241	0.138	0.0604	0.0057	0.0023	0.0202	0.0023	0.0025	0.0291	0.1583	0.0166	0.0165	0.0054	0.0774	0.0191	0.0055	0.0022	0.0023	0.109	0.0803	0.0085	0.009	0.0068	0.0329	0.0063	0.0153	0.1654
2	rs7569719	18112458	1.19	0.311838986457593	3.32	0.186688027238402	0.216170697857561	1.15489737234602	0.138	0.0604	0.0057	0.0023	0.0202	0.0023	0.0025	0.0291	0.1583	0.0166	0.0165	0.0054	0.0774	0.0191	0.0055	0.0022	0.0023	0.109	0.0803	0.0085	0.009	0.0068	0.0329	0.0063	0.0153	0.1654
2	rs4240213	18112473	1.19	0.311838986457593	3.32	0.186688027238402	0.216170697857561	1.15489737234602	0.138	0.0604	0.0057	0.0023	0.0202	0.0023	0.0025	0.0291	0.1583	0.0166	0.0165	0.0054	0.0774	0.0191	0.0055	0.0022	0.0023	0.109	0.0803	0.0085	0.009	0.0068	0.0329	0.0063	0.0153	0.1654
2	rs3747516	18113508	1.19	0.311838986457593	3.32	0.186688027238402	0.217639357071402	1.15983066021685	0.138	0.0603	0.0057	0.0023	0.0202	0.0023	0.0025	0.0291	0.1583	0.0166	0.0165	0.0054	0.0773	0.0191	0.0055	0.0022	0.0023	0.109	0.0803	0.0085	0.009	0.0068	0.033	0.0063	0.0153	0.1655
2	rs4832524	18113623	1.19	0.311838986457593	3.33	0.177401503992083	0.222078781458495	1.16872009758782	0.138	0.0603	0.0057	0.0023	0.0202	0.0023	0.0025	0.0291	0.1583	0.0166	0.0165	0.0054	0.0773	0.0192	0.0055	0.0022	0.0023	0.109	0.0803	0.0085	0.009	0.0068	0.033	0.0063	0.0153	0.1653
2	rs72770486	18117874	1.19	0.311838986457593	3.33	0.177401503992083	0.191334997232554	1.10072311393925	0.1378	0.0603	0.0057	0.0023	0.0203	0.0024	0.0025	0.0291	0.1583	0.0166	0.0165	0.0054	0.0775	0.019	0.0055	0.0023	0.0023	0.1089	0.0802	0.0086	0.0091	0.0068	0.033	0.0062	0.0153	0.1654
2	rs4432452	18132754	1.19	0.311838986457593	3.33	0.177401503992083	0.182154892971646	1.18042653586549	0.137	0.0602	0.0056	0.0025	0.0205	0.0025	0.0025	0.0289	0.1584	0.0168	0.0163	0.0055	0.0785	0.0188	0.0055	0.0023	0.0024	0.1083	0.0796	0.0089	0.0091	0.0068	0.0331	0.0061	0.0153	0.1658
2	rs66912003	18138234	1.19	0.311838986457593	3.33	0.177401503992083	0.180423433020236	1.16839064185128	0.1368	0.0602	0.0056	0.0025	0.0205	0.0025	0.0025	0.0289	0.1583	0.0169	0.0163	0.0055	0.0786	0.0188	0.0055	0.0024	0.0025	0.1083	0.0794	0.009	0.0091	0.0068	0.033	0.0061	0.0153	0.1659
2	rs72772305	18141542	1.19	0.311838986457593	3.33	0.177401503992083	0.182561505336437	1.17316937923469	0.1367	0.0602	0.0056	0.0025	0.0205	0.0025	0.0025	0.0289	0.1583	0.0169	0.0163	0.0055	0.0788	0.0188	0.0055	0.0024	0.0025	0.1082	0.0792	0.009	0.0091	0.0068	0.033	0.0061	0.0154	0.166
2	rs116654721	18143082	1.19	0.311838986457593	3.32	0.186688027238402	0.190272729114839	1.18653532214269	0.1363	0.0602	0.0056	0.0025	0.0206	0.0026	0.0024	0.029	0.1582	0.017	0.0162	0.0056	0.0793	0.019	0.0056	0.0025	0.0025	0.1078	0.0786	0.0091	0.0091	0.0068	0.0329	0.0061	0.0154	0.1663
2	rs79306124	18143239	1.19	0.311838986457593	3.32	0.186688027238402	0.193316757748459	1.1799314756808	0.1363	0.0603	0.0056	0.0025	0.0206	0.0026	0.0024	0.029	0.1581	0.017	0.0162	0.0056	0.0794	0.019	0.0057	0.0026	0.0026	0.1077	0.0784	0.0091	0.0091	0.0068	0.0329	0.0061	0.0154	0.1664
2	rs11894068	18143572	1.19	0.311838986457593	3.32	0.186688027238402	0.201360469888637	1.20307352908885	0.1361	0.0603	0.0055	0.0026	0.0206	0.0026	0.0024	0.029	0.1581	0.017	0.0162	0.0056	0.0795	0.019	0.0057	0.0026	0.0026	0.1076	0.0782	0.0091	0.0091	0.0068	0.0329	0.0061	0.0155	0.1665
2	rs56394359	18147454	1.19	0.311838986457593	3.29	0.21664916022799	0.20715773654102	1.10610270367853	0.1347	0.0597	0.0055	0.0026	0.0209	0.0028	0.0024	0.0297	0.1574	0.0175	0.0159	0.0063	0.081	0.0188	0.0063	0.0028	0.0026	0.1053	0.0774	0.0092	0.0092	0.0069	0.0322	0.0061	0.0158	0.1681
2	rs2732938	18149846	1.19	0.311838986457593	3.29	0.21664916022799	0.249061111678645	1.15226783818501	0.1346	0.0597	0.0055	0.0027	0.0211	0.0028	0.0024	0.0299	0.1571	0.0176	0.0159	0.0064	0.0812	0.0188	0.0064	0.003	0.0026	0.1049	0.0772	0.0094	0.0091	0.0069	0.0321	0.0061	0.0159	0.1681
2	rs2709998	18151088	1.19	0.311838986457593	3.29	0.21664916022799	0.244329041083072	1.12766903357343	0.1346	0.0597	0.0055	0.0027	0.0211	0.0028	0.0024	0.0299	0.1571	0.0176	0.0159	0.0064	0.0812	0.0188	0.0064	0.003	0.0026	0.1048	0.0772	0.0094	0.0091	0.0069	0.032	0.0062	0.0159	0.1681
2	rs10177136	18152380	1.19	0.311838986457593	3.29	0.21664916022799	0.240769475353711	1.10985496819672	0.1346	0.0597	0.0056	0.0027	0.0212	0.0028	0.0025	0.0299	0.1571	0.0176	0.0159	0.0064	0.0812	0.0187	0.0064	0.003	0.0026	0.1048	0.0772	0.0094	0.0091	0.0069	0.032	0.0062	0.0159	0.1681
2	rs72772314	18152925	1.19	0.311838986457593	3.29	0.21664916022799	0.237238685797318	1.10316778250977	0.1346	0.0597	0.0056	0.0027	0.0212	0.0028	0.0025	0.0299	0.1571	0.0176	0.0159	0.0064	0.0812	0.0187	0.0064	0.003	0.0026	0.1047	0.0772	0.0094	0.0091	0.0069	0.032	0.0062	0.0159	0.1681
2	rs57188489	18152961	1.19	0.311838986457593	3.28	0.227357389834261	0.237024325161695	1.10251577307977	0.1346	0.0597	0.0056	0.0027	0.0212	0.0028	0.0025	0.0299	0.1571	0.0176	0.0159	0.0064	0.0812	0.0187	0.0064	0.003	0.0026	0.1047	0.0772	0.0094	0.0091	0.0069	0.032	0.0062	0.0159	0.1681
2	rs80127719	18158867	1.19	0.311838986457593	3.27	0.2384362992664	0.219811695805525	1.0691965438164	0.1346	0.0597	0.0056	0.0027	0.0212	0.0028	0.0024	0.0299	0.157	0.0176	0.0159	0.0064	0.0812	0.0187	0.0064	0.003	0.0026	0.1047	0.0771	0.0094	0.0091	0.007	0.032	0.0062	0.0158	0.1682
2	rs62132117	18173932	1.19	0.311838986457593	3.27	0.2384362992664	0.234673427695671	1.06482241211474	0.1347	0.0596	0.0056	0.0027	0.0215	0.0028	0.0024	0.03	0.1561	0.0176	0.0161	0.0065	0.0812	0.0185	0.0063	0.0031	0.0026	0.1043	0.0763	0.0095	0.0091	0.0073	0.0323	0.0064	0.0156	0.1689
2	rs116279356	18177575	1.19	0.311838986457593	3.26	0.249891789602986	0.232505090296281	1.06255566770118	0.1347	0.0595	0.0057	0.0027	0.0215	0.0028	0.0024	0.03	0.1561	0.0176	0.0161	0.0065	0.0812	0.0185	0.0063	0.0031	0.0026	0.1043	0.0763	0.0095	0.0091	0.0073	0.0323	0.0065	0.0156	0.1689
2	rs2732920	18185366	1.19	0.311838986457593	3.26	0.249891789602986	0.238957425593204	1.06806218737791	0.1347	0.0595	0.0057	0.0027	0.0215	0.0028	0.0024	0.03	0.1562	0.0176	0.0161	0.0065	0.0812	0.0185	0.0063	0.0031	0.0026	0.1042	0.0762	0.0095	0.0091	0.0073	0.0324	0.0065	0.0156	0.1689
2	rs75793213	18192732	1.19	0.311838986457593	3.26	0.249891789602986	0.240423740877323	1.06579415109432	0.1347	0.0595	0.0057	0.0027	0.0215	0.0028	0.0024	0.03	0.1561	0.0176	0.0161	0.0065	0.0812	0.0184	0.0063	0.0031	0.0026	0.1042	0.0761	0.0096	0.0091	0.0073	0.0324	0.0065	0.0156	0.1689
2	rs2345097	18209764	1.19	0.311838986457593	3.27	0.2384362992664	0.283812244978654	1.02609090004053	0.1349	0.0596	0.006	0.0027	0.0218	0.0028	0.0023	0.0301	0.1551	0.0174	0.0162	0.0068	0.0817	0.0178	0.0072	0.0033	0.0026	0.1034	0.0747	0.0103	0.009	0.0077	0.0327	0.0066	0.0155	0.1686
2	rs67595504	18210281	1.19	0.311838986457593	3.27	0.2384362992664	0.293207798357594	1.04380915441229	0.135	0.0597	0.006	0.0026	0.0217	0.0028	0.0023	0.0301	0.1552	0.0176	0.0163	0.0069	0.0814	0.0178	0.0074	0.0033	0.0028	0.1026	0.0747	0.0105	0.0091	0.0079	0.0329	0.0066	0.0157	0.1682
2	rs72782546	18215163	1.2	0.280131383133392	3.27	0.2384362992664	0.355430342350497	1.06530826084235	0.1356	0.0601	0.0062	0.0025	0.0222	0.0027	0.0021	0.03	0.1545	0.0176	0.0166	0.0073	0.0812	0.0172	0.0077	0.0033	0.0029	0.1016	0.0751	0.0111	0.0092	0.008	0.0327	0.0068	0.0153	0.1672
2	rs72782547	18215832	1.2	0.280131383133392	3.27	0.2384362992664	0.353464399927196	1.05899547378066	0.1356	0.0601	0.0062	0.0025	0.0222	0.0027	0.0021	0.03	0.1546	0.0176	0.0166	0.0073	0.0812	0.0172	0.0077	0.0033	0.0029	0.1016	0.0751	0.0111	0.0092	0.008	0.0327	0.0068	0.0153	0.1672
2	rs62133571	18216695	1.2	0.280131383133392	3.27	0.2384362992664	0.355536769368021	1.05721621913089	0.1356	0.0601	0.0062	0.0025	0.0222	0.0026	0.0021	0.03	0.1546	0.0177	0.0166	0.0074	0.0812	0.0172	0.0077	0.0033	0.0029	0.1016	0.0751	0.0111	0.0092	0.008	0.0327	0.0068	0.0153	0.1671
2	rs112318322	18230810	1.2	0.280131383133392	3.26	0.249891789602986	0.382710947639678	1.03301026494432	0.1356	0.06	0.0063	0.0025	0.0222	0.0026	0.0021	0.0301	0.1556	0.0178	0.0168	0.0075	0.0812	0.017	0.0078	0.0032	0.003	0.1009	0.075	0.0111	0.0092	0.008	0.0325	0.0069	0.0151	0.1669
2	rs10170764	18233252	1.2	0.280131383133392	3.26	0.249891789602986	0.393170828902143	1.05333616427478	0.1356	0.06	0.0063	0.0025	0.0222	0.0026	0.0021	0.0301	0.1556	0.0178	0.0168	0.0075	0.0812	0.0169	0.0078	0.0032	0.003	0.1009	0.075	0.0111	0.0092	0.008	0.0325	0.0069	0.0151	0.1669
2	rs13005998	18233933	1.2	0.280131383133392	3.28	0.227357389834261	0.391827585338945	1.05414428753593	0.1356	0.06	0.0063	0.0025	0.0222	0.0026	0.0021	0.0301	0.1556	0.0178	0.0168	0.0075	0.0812	0.017	0.0078	0.0032	0.003	0.1009	0.075	0.0111	0.0092	0.008	0.0325	0.0069	0.0151	0.1669
2	rs16984239	18234446	1.2	0.280131383133392	3.28	0.227357389834261	0.391771667214223	1.05349777958881	0.1356	0.06	0.0063	0.0025	0.0222	0.0026	0.0021	0.0301	0.1556	0.0178	0.0168	0.0075	0.0812	0.017	0.0078	0.0032	0.003	0.1009	0.075	0.0111	0.0093	0.008	0.0325	0.0069	0.0151	0.1669
2	rs62133575	18239336	1.2	0.280131383133392	3.29	0.21664916022799	0.399300559839209	1.04348649173648	0.1357	0.0599	0.0063	0.0026	0.0223	0.0027	0.0021	0.0302	0.1556	0.0177	0.017	0.0075	0.0812	0.017	0.0078	0.0032	0.0031	0.1008	0.0746	0.0112	0.0093	0.008	0.0324	0.0068	0.0151	0.167
2	rs12477073	18241887	1.2	0.280131383133392	3.29	0.21664916022799	0.40519358374987	1.05608425918989	0.1357	0.0599	0.0063	0.0026	0.0223	0.0027	0.0021	0.0302	0.1556	0.0177	0.017	0.0075	0.0812	0.017	0.0078	0.0032	0.0031	0.1008	0.0746	0.0112	0.0093	0.008	0.0324	0.0068	0.0151	0.167
2	rs4075511	18243534	1.2	0.280131383133392	3.28	0.227357389834261	0.405364218026426	1.04962030272201	0.1358	0.0597	0.0063	0.0026	0.0223	0.0028	0.0021	0.0302	0.1556	0.0177	0.017	0.0075	0.0812	0.017	0.0078	0.0032	0.0031	0.1009	0.0745	0.0112	0.0093	0.008	0.0323	0.0068	0.0151	0.167
2	rs11903653	18258518	1.2	0.280131383133392	3.27	0.2384362992664	0.500101214149571	1.1340554325634	0.1355	0.06	0.0063	0.0026	0.0223	0.0028	0.0021	0.0303	0.1553	0.0179	0.0171	0.0075	0.0813	0.017	0.008	0.0032	0.0032	0.1011	0.0737	0.0113	0.0093	0.0081	0.0323	0.0069	0.0151	0.1669
2	rs78043868	18259116	1.2	0.280131383133392	3.27	0.2384362992664	0.501173855624184	1.13946442873613	0.1356	0.06	0.0063	0.0026	0.0223	0.0028	0.0021	0.0303	0.1552	0.0179	0.0171	0.0075	0.0814	0.017	0.008	0.0032	0.0032	0.1011	0.0736	0.0113	0.0093	0.0081	0.0323	0.0069	0.0151	0.1669
2	rs11684764	18259314	1.2	0.280131383133392	3.26	0.249891789602986	0.502626833174419	1.13864458324561	0.1356	0.0599	0.0063	0.0026	0.0223	0.0028	0.0021	0.0303	0.1552	0.0179	0.0171	0.0075	0.0814	0.017	0.008	0.0032	0.0032	0.1011	0.0736	0.0113	0.0093	0.0081	0.0323	0.0069	0.0151	0.1669
2	rs7576665	18264838	1.2	0.280131383133392	3.26	0.249891789602986	0.529318611647599	1.17218038812444	0.1356	0.06	0.0063	0.0026	0.0224	0.0028	0.0021	0.0304	0.1554	0.0179	0.0171	0.0075	0.0813	0.0171	0.008	0.0032	0.003	0.1012	0.0735	0.0114	0.0093	0.008	0.0324	0.0069	0.0151	0.1668
2	rs7426132	18270965	1.2	0.280131383133392	3.26	0.249891789602986	0.475736451884341	1.19529550919347	0.1356	0.0599	0.0063	0.0026	0.0224	0.0029	0.0022	0.0304	0.1557	0.0178	0.0172	0.0075	0.0814	0.0172	0.0081	0.0031	0.0031	0.1014	0.0736	0.0115	0.0093	0.008	0.0322	0.0069	0.0151	0.1655
2	rs7596396	18271680	1.2	0.280131383133392	3.26	0.249891789602986	0.469844454432132	1.19479934390508	0.1356	0.0599	0.0063	0.0025	0.0224	0.0029	0.0022	0.0304	0.1558	0.0178	0.0172	0.0075	0.0814	0.0172	0.0081	0.0031	0.0031	0.1014	0.0738	0.0115	0.0093	0.008	0.0322	0.0069	0.0151	0.1653
2	rs72771309	18274470	1.2	0.280131383133392	3.24	0.273955600409011	0.428203088312975	1.14208865390892	0.1356	0.0599	0.0063	0.0025	0.0224	0.0028	0.0022	0.0303	0.1559	0.0177	0.0174	0.0076	0.0816	0.0172	0.0082	0.0031	0.0031	0.1012	0.0738	0.0115	0.0094	0.0081	0.0321	0.007	0.0151	0.1649
2	rs7569930	18275153	1.21	0.250745108472337	3.23	0.286575202599778	0.43501115540619	1.23161326353163	0.1356	0.0602	0.0063	0.0025	0.0228	0.0025	0.0022	0.03	0.1555	0.0173	0.0176	0.008	0.0819	0.0173	0.0084	0.003	0.0033	0.1006	0.0739	0.0117	0.0099	0.0082	0.0318	0.0075	0.0155	0.1634
2	rs75609318	18275312	1.21	0.250745108472337	3.23	0.286575202599778	0.371577120496086	1.13061578543254	0.1361	0.06	0.0063	0.0025	0.0228	0.0025	0.0022	0.0298	0.1559	0.0172	0.0176	0.008	0.0828	0.0173	0.0084	0.003	0.0032	0.1004	0.0737	0.0117	0.0098	0.0082	0.0316	0.0074	0.0154	0.163
2	rs13389818	18276177	1.22	0.223600634562227	3.23	0.286575202599778	0.328317732563382	0.987476543063055	0.1379	0.0598	0.0065	0.0025	0.023	0.0025	0.0023	0.0296	0.1555	0.0169	0.0176	0.0079	0.0834	0.0175	0.0084	0.0031	0.0034	0.1	0.0737	0.0117	0.01	0.0082	0.0307	0.0073	0.0153	0.1622
2	rs7569511	18280772	1.22	0.223600634562227	3.22	0.299593947381755	0.263737596405375	0.906892418418606	0.1387	0.0598	0.0065	0.0025	0.0229	0.0025	0.0024	0.0296	0.1554	0.0169	0.0175	0.0079	0.0833	0.0176	0.0083	0.0031	0.0034	0.0997	0.0738	0.0115	0.01	0.0082	0.0304	0.0073	0.0152	0.1623
2	rs116258355	18281404	1.22	0.223600634562227	3.21	0.313017210102667	0.260883089619095	0.897014407728549	0.1388	0.0598	0.0065	0.0025	0.0229	0.0025	0.0024	0.0296	0.1553	0.0169	0.0175	0.0079	0.0833	0.0176	0.0083	0.0031	0.0034	0.0997	0.0739	0.0115	0.01	0.0081	0.0303	0.0073	0.0152	0.1623
2	rs6716939	18282815	1.23	0.19861485684188	3.21	0.313017210102667	0.166143476017426	0.714559975966336	0.1409	0.06	0.0064	0.0024	0.0228	0.0025	0.0024	0.0291	0.155	0.0169	0.0175	0.0079	0.0836	0.0179	0.008	0.003	0.0035	0.0994	0.074	0.0112	0.01	0.0081	0.0296	0.0074	0.0152	0.1622
2	rs9284577	18283354	1.24	0.175701215111077	3.21	0.313017210102667	0.135186858065557	0.541053498520652	0.143	0.0603	0.006	0.0024	0.0228	0.0025	0.0024	0.0288	0.1553	0.017	0.0175	0.008	0.0835	0.0179	0.0079	0.003	0.0036	0.0988	0.0742	0.0107	0.0099	0.0082	0.0287	0.0074	0.0153	0.1617
2	rs16984355	18285953	1.25	0.154769873779188	3.21	0.313017210102667	0.104033366588612	0.44698107442655	0.1433	0.0607	0.0059	0.0024	0.0227	0.0026	0.0025	0.0288	0.1554	0.0172	0.0174	0.008	0.0836	0.0177	0.0076	0.003	0.0036	0.0989	0.0745	0.0103	0.0095	0.0082	0.0282	0.0075	0.0156	0.1616
2	rs12467348	18287519	1.25	0.154769873779188	3.21	0.313017210102667	0.0955974353937856	0.388571666140115	0.1436	0.0609	0.0059	0.0024	0.0227	0.0026	0.0025	0.0289	0.1554	0.0174	0.0173	0.008	0.0838	0.0175	0.0074	0.0029	0.0036	0.099	0.0748	0.01	0.0092	0.0082	0.0279	0.0075	0.0159	0.1617
2	rs62124547	18288096	1.25	0.154769873779188	3.21	0.313017210102667	0.104774220740859	0.374293974208262	0.1437	0.061	0.0058	0.0024	0.0227	0.0027	0.0025	0.0289	0.1554	0.0175	0.0173	0.008	0.084	0.0174	0.0072	0.0029	0.0036	0.0991	0.0748	0.0099	0.0091	0.0082	0.0279	0.0076	0.0159	0.1615
2	rs56025828	18290109	1.25	0.154769873779188	3.21	0.313017210102667	0.126825678396945	0.409612677979929	0.1436	0.0611	0.0058	0.0024	0.0227	0.0027	0.0025	0.0291	0.1553	0.0176	0.0173	0.0081	0.0842	0.0173	0.0072	0.0029	0.0036	0.0991	0.0748	0.0098	0.009	0.0083	0.0278	0.0076	0.016	0.1613
2	rs76771253	18291613	1.25	0.154769873779188	3.22	0.299593947381755	0.111920623482077	0.345081692514103	0.1438	0.0612	0.0058	0.0023	0.0226	0.0027	0.0025	0.029	0.1556	0.0176	0.0173	0.008	0.0846	0.0172	0.0073	0.0028	0.0035	0.0991	0.0747	0.0096	0.0089	0.0083	0.0277	0.0076	0.0158	0.1615
2	rs2345493	18292201	1.25	0.154769873779188	3.21	0.313017210102667	0.111313928004693	0.335455983647688	0.1439	0.0613	0.0058	0.0023	0.0226	0.0027	0.0025	0.0289	0.1555	0.0176	0.0173	0.008	0.0846	0.0172	0.0073	0.0028	0.0035	0.0992	0.0747	0.0095	0.0088	0.0083	0.0276	0.0076	0.0158	0.1616
2	rs62126364	18292748	1.25	0.154769873779188	3.21	0.313017210102667	0.110407697245881	0.332265036088405	0.144	0.0613	0.0057	0.0022	0.0225	0.0027	0.0025	0.0289	0.1553	0.0176	0.0173	0.008	0.085	0.0172	0.0073	0.0028	0.0035	0.0994	0.0748	0.0095	0.0089	0.0083	0.0276	0.0076	0.0158	0.1613
2	rs62126411	18310086	1.26	0.135727966888585	3.21	0.313017210102667	0.141693624579444	0.274445166579399	0.145	0.0612	0.0055	0.002	0.0226	0.0027	0.0025	0.0289	0.1555	0.0178	0.0173	0.0078	0.0846	0.0168	0.0071	0.0029	0.0033	0.0992	0.0747	0.0093	0.0088	0.0083	0.0275	0.0073	0.0153	0.163
2	rs72610801	18311390	1.26	0.135727966888585	3.21	0.313017210102667	0.140041824482691	0.277342949892001	0.1449	0.0613	0.0055	0.002	0.0226	0.0027	0.0025	0.0289	0.1556	0.0178	0.0173	0.0078	0.0843	0.0168	0.0071	0.0029	0.0033	0.0993	0.0748	0.0093	0.0088	0.0083	0.0275	0.0073	0.0153	0.1631
2	rs896605	18315928	1.26	0.135727966888585	3.21	0.313017210102667	0.131285443256259	0.294923616028765	0.1446	0.0614	0.0056	0.002	0.0226	0.0027	0.0026	0.0289	0.1557	0.0179	0.0175	0.0077	0.0842	0.0168	0.0068	0.0029	0.0032	0.0991	0.075	0.0093	0.0086	0.0084	0.0275	0.0073	0.0154	0.1632
2	rs2345496	18316641	1.26	0.135727966888585	3.22	0.299593947381755	0.13195634963902	0.290438796772111	0.1445	0.0614	0.0056	0.002	0.0226	0.0027	0.0026	0.0289	0.1558	0.0179	0.0174	0.0077	0.0843	0.0169	0.0068	0.0029	0.0032	0.0991	0.075	0.0093	0.0086	0.0084	0.0275	0.0073	0.0154	0.1632
2	rs62124272	18334690	1.26	0.135727966888585	3.23	0.286575202599778	0.183784476443665	0.248235742009715	0.1449	0.0616	0.0055	0.002	0.0225	0.0026	0.0026	0.0288	0.1564	0.018	0.0176	0.0077	0.0847	0.0169	0.0068	0.0029	0.0037	0.099	0.0746	0.0091	0.0085	0.0085	0.0273	0.0074	0.0153	0.1618
2	rs17317047	18335344	1.26	0.135727966888585	3.25	0.261729658797372	0.188308923072106	0.251719950842985	0.1449	0.0616	0.0055	0.002	0.0225	0.0026	0.0026	0.0288	0.1564	0.018	0.0176	0.0077	0.0847	0.0169	0.0068	0.0029	0.0037	0.099	0.0746	0.0091	0.0085	0.0085	0.0273	0.0074	0.0153	0.1617
2	rs6531082	18335489	1.26	0.135727966888585	3.25	0.261729658797372	0.189100593635947	0.252959970246721	0.1449	0.0616	0.0055	0.002	0.0225	0.0026	0.0026	0.0288	0.1564	0.018	0.0176	0.0077	0.0848	0.0169	0.0068	0.0029	0.0037	0.099	0.0746	0.0091	0.0085	0.0085	0.0273	0.0074	0.0153	0.1617
2	rs77826767	18339276	1.27	0.118479912290321	3.26	0.249891789602986	0.216292873136429	0.211599019334641	0.1462	0.0617	0.0056	0.002	0.0228	0.0026	0.0026	0.0287	0.1557	0.0181	0.0175	0.0077	0.0846	0.0169	0.007	0.0029	0.0037	0.0992	0.0739	0.009	0.0087	0.0087	0.0266	0.0073	0.0149	0.1621
2	rs11096517	18343240	1.27	0.118479912290321	3.26	0.249891789602986	0.218744510477416	0.208412367335258	0.1462	0.0616	0.0056	0.002	0.0228	0.0026	0.0026	0.0287	0.1557	0.0181	0.0175	0.0077	0.0846	0.0169	0.0069	0.0029	0.0037	0.0992	0.0738	0.009	0.0087	0.0087	0.0266	0.0073	0.0149	0.1621
2	rs34587478	18350505	1.27	0.118479912290321	3.26	0.249891789602986	0.22648474677383	0.177356005814347	0.1465	0.0616	0.0056	0.0021	0.0228	0.0026	0.0026	0.0287	0.1555	0.0182	0.0175	0.0079	0.0849	0.0169	0.0066	0.0029	0.0037	0.0991	0.0735	0.0089	0.0087	0.0088	0.0264	0.0074	0.0147	0.1628
2	rs2123219	18350916	1.28	0.102927797709035	3.27	0.2384362992664	0.265558738865458	0.160591050923285	0.147	0.0614	0.0057	0.0022	0.0228	0.0026	0.0026	0.0286	0.1551	0.0182	0.0175	0.0081	0.0852	0.0169	0.0063	0.0029	0.0037	0.0989	0.0731	0.0087	0.0087	0.0089	0.0261	0.0074	0.0146	0.1635
2	rs2011027	18351537	1.29	0.0889718392940509	3.27	0.2384362992664	0.326482058835673	0.117973900030531	0.1469	0.0607	0.0057	0.0023	0.0229	0.0025	0.0025	0.0287	0.1554	0.0183	0.017	0.008	0.0847	0.0168	0.0062	0.0029	0.0037	0.0983	0.0732	0.0086	0.0087	0.0092	0.0255	0.0074	0.0146	0.1664
2	rs56789959	18352492	1.3	0.0765109106342586	3.28	0.227357389834261	0.30571024180909	0.0506558270656353	0.1478	0.0591	0.0054	0.0023	0.0231	0.0026	0.0024	0.0283	0.1569	0.0179	0.0167	0.0076	0.0857	0.0164	0.0063	0.0027	0.0036	0.0977	0.0738	0.0083	0.0085	0.0092	0.0244	0.0074	0.0143	0.1685
2	rs11690190	18355149	1.31	0.0654431371829849	3.28	0.227357389834261	0.328522028141315	0.0393863052735187	0.1481	0.059	0.0053	0.0022	0.0233	0.0024	0.0024	0.0279	0.1577	0.0178	0.0167	0.0074	0.0864	0.0164	0.0062	0.0028	0.0035	0.0972	0.0738	0.0081	0.0083	0.0092	0.0238	0.0072	0.0141	0.1699
2	rs78674159	18364622	1.31	0.0654431371829849	3.3	0.2063056077908	0.348126505877511	0.0293636850180866	0.1487	0.0588	0.0052	0.0022	0.0232	0.0024	0.0023	0.0278	0.1581	0.0178	0.0166	0.0073	0.0861	0.0163	0.0063	0.0028	0.0035	0.0977	0.0737	0.0081	0.0082	0.0092	0.0236	0.007	0.0141	0.17
2	rs78986656	18368304	1.31	0.0654431371829849	3.32	0.186688027238402	0.393282870583496	0.0230615318717745	0.1491	0.0586	0.0052	0.0022	0.0231	0.0023	0.0023	0.0276	0.1584	0.0178	0.0165	0.0073	0.0859	0.0163	0.0063	0.0028	0.0034	0.098	0.0737	0.008	0.0082	0.0094	0.0235	0.0068	0.0139	0.1701
2	rs115549202	18371055	1.31	0.0654431371829849	3.32	0.186688027238402	0.397383407859913	0.0221724280172916	0.1492	0.0585	0.0052	0.0022	0.0231	0.0023	0.0023	0.0276	0.1585	0.0178	0.0165	0.0073	0.0859	0.0163	0.0063	0.0028	0.0034	0.0981	0.0737	0.008	0.0082	0.0094	0.0235	0.0068	0.0139	0.1702
2	rs35959511	18374031	1.31	0.0654431371829849	3.32	0.186688027238402	0.410671737587793	0.0216304487048716	0.1494	0.0585	0.0052	0.0022	0.023	0.0023	0.0023	0.0276	0.1586	0.0178	0.0165	0.0072	0.0858	0.0162	0.0063	0.0028	0.0034	0.0982	0.0737	0.008	0.0081	0.0094	0.0235	0.0067	0.0138	0.1702
2	rs2123216	18375769	1.31	0.0654431371829849	3.32	0.186688027238402	0.407129548192108	0.021713409974373	0.1494	0.0585	0.0052	0.0022	0.023	0.0023	0.0023	0.0276	0.1588	0.0178	0.0163	0.0074	0.0857	0.0161	0.0064	0.0028	0.0034	0.0982	0.0737	0.008	0.0081	0.0092	0.0235	0.0065	0.0138	0.1706
2	rs1452411	18380860	1.31	0.0654431371829849	3.32	0.186688027238402	0.442703980606791	0.0183999281530763	0.1495	0.0584	0.0052	0.0022	0.023	0.0023	0.0022	0.0276	0.1589	0.0179	0.0163	0.0074	0.0856	0.0161	0.0065	0.0028	0.0034	0.0984	0.0737	0.008	0.0081	0.0092	0.0235	0.0063	0.0138	0.1706
2	rs2198300	18383367	1.31	0.0654431371829849	3.32	0.186688027238402	0.45496987605046	0.0188624929852197	0.1495	0.0584	0.0052	0.0022	0.023	0.0023	0.0022	0.0277	0.159	0.0179	0.0163	0.0073	0.0856	0.0162	0.0065	0.0027	0.0034	0.0985	0.0737	0.008	0.0081	0.0093	0.0235	0.0063	0.0138	0.1706
2	rs2345516	18389624	1.31	0.0654431371829849	3.32	0.186688027238402	0.484020280082852	0.0251118729826541	0.1495	0.0583	0.0051	0.0022	0.023	0.0023	0.0022	0.0277	0.159	0.0179	0.0163	0.0073	0.0856	0.0162	0.0066	0.0027	0.0034	0.0985	0.0738	0.008	0.0081	0.0093	0.0234	0.0064	0.0138	0.1707
2	rs2001863	18390599	1.31	0.0654431371829849	3.34	0.168454672892635	0.484579138575941	0.0263271951048357	0.1495	0.0584	0.0051	0.0021	0.023	0.0023	0.0022	0.0277	0.1591	0.0179	0.0162	0.0073	0.0854	0.0162	0.0066	0.0027	0.0034	0.0987	0.0737	0.008	0.0081	0.0093	0.0235	0.0063	0.0138	0.1708
2	rs4832558	18392931	1.31	0.0654431371829849	3.35	0.159841057206343	0.474936488159503	0.0190958769460637	0.1493	0.0582	0.0051	0.0022	0.023	0.0023	0.0022	0.0276	0.1591	0.0178	0.0162	0.0073	0.0854	0.0162	0.0066	0.0027	0.0034	0.0987	0.0738	0.0078	0.0081	0.0093	0.0234	0.0064	0.0137	0.1712
2	rs76809125	18402656	1.31	0.0654431371829849	3.35	0.159841057206343	0.575457861970201	0.00923135296761053	0.1483	0.0577	0.0049	0.0023	0.023	0.0022	0.0023	0.0271	0.1593	0.0176	0.0163	0.0071	0.0855	0.0159	0.0068	0.0026	0.0039	0.0989	0.075	0.0071	0.0081	0.0089	0.0232	0.0066	0.0131	0.1733
2	rs1545497	18418412	1.31	0.0654431371829849	3.35	0.159841057206343	0.605604731543276	0.0164605891039461	0.1482	0.0576	0.0049	0.0023	0.023	0.0022	0.0023	0.0271	0.1594	0.0176	0.0163	0.0071	0.0855	0.0159	0.0068	0.0026	0.0039	0.099	0.0751	0.007	0.0081	0.0089	0.0232	0.0066	0.0131	0.1735
2	rs80111800	18418440	1.31	0.0654431371829849	3.35	0.159841057206343	0.605397715632653	0.0162436632140094	0.1482	0.0576	0.0049	0.0023	0.023	0.0022	0.0023	0.0271	0.1594	0.0176	0.0163	0.0071	0.0855	0.0159	0.0068	0.0026	0.0039	0.099	0.0751	0.007	0.0081	0.0089	0.0232	0.0066	0.0131	0.1735
2	rs16984516	18420872	1.31	0.0654431371829849	3.35	0.159841057206343	0.605949830557039	0.017603965551221	0.1482	0.0576	0.0049	0.0023	0.023	0.0022	0.0023	0.0271	0.1594	0.0176	0.0163	0.0071	0.0855	0.0159	0.0068	0.0026	0.0039	0.099	0.0751	0.007	0.0081	0.0089	0.0232	0.0066	0.0131	0.1735
2	rs1452416	18421320	1.31	0.0654431371829849	3.35	0.159841057206343	0.604914805397793	0.0170829219298048	0.1482	0.0576	0.0049	0.0023	0.023	0.0022	0.0023	0.0271	0.1594	0.0176	0.0163	0.0071	0.0855	0.0159	0.0068	0.0026	0.0039	0.099	0.0751	0.007	0.0081	0.0089	0.0232	0.0066	0.0131	0.1735
2	rs75536586	18429258	1.31	0.0654431371829849	3.35	0.159841057206343	0.65529392498026	0.0228483206151456	0.148	0.0576	0.0049	0.0023	0.023	0.0022	0.0022	0.027	0.1594	0.0176	0.0165	0.0071	0.0853	0.0159	0.0069	0.0026	0.004	0.0992	0.0753	0.0068	0.0081	0.0088	0.0232	0.0066	0.013	0.1733
2	rs11096525	18429449	1.31	0.0654431371829849	3.35	0.159841057206343	0.659377580162653	0.0237935319566994	0.148	0.0576	0.0049	0.0023	0.023	0.0022	0.0022	0.027	0.1594	0.0176	0.0165	0.0071	0.0853	0.0159	0.0069	0.0026	0.004	0.0992	0.0753	0.0068	0.0081	0.0088	0.0232	0.0066	0.013	0.1733
2	rs10181532	18430432	1.31	0.0654431371829849	3.36	0.151554094423325	0.657800072421591	0.0225937199050502	0.148	0.0575	0.0049	0.0023	0.023	0.0022	0.0022	0.027	0.1594	0.0176	0.0166	0.0071	0.0853	0.0159	0.0069	0.0026	0.0041	0.0992	0.0753	0.0068	0.0081	0.0088	0.0232	0.0067	0.013	0.1733
2	rs115513833	18444491	1.31	0.0654431371829849	3.36	0.151554094423325	0.719755616800571	0.0255139579225171	0.1473	0.058	0.0048	0.0021	0.023	0.0024	0.0021	0.0271	0.1593	0.0178	0.0167	0.0071	0.084	0.0161	0.0071	0.0027	0.0041	0.1	0.075	0.0069	0.0093	0.0088	0.0229	0.0073	0.0129	0.1723
2	rs75654255	18445225	1.31	0.0654431371829849	3.36	0.151554094423325	0.743806587128921	0.0353723027871356	0.1473	0.058	0.0048	0.0021	0.023	0.0024	0.0021	0.0271	0.1593	0.0178	0.0167	0.0071	0.084	0.0161	0.0071	0.0027	0.0041	0.1	0.075	0.0069	0.0094	0.0088	0.0229	0.0073	0.0129	0.1722
2	rs11096526	18445434	1.31	0.0654431371829849	3.36	0.151554094423325	0.769817526848991	0.0401018709599281	0.1473	0.058	0.0048	0.0021	0.023	0.0024	0.0021	0.027	0.1593	0.0178	0.0168	0.0071	0.084	0.0161	0.0072	0.0027	0.0041	0.1	0.0749	0.0069	0.0093	0.0088	0.0229	0.0073	0.0129	0.1722
2	rs71448917	18445837	1.31	0.0654431371829849	3.37	0.143587140072381	0.762225677945864	0.0350076971733541	0.1473	0.058	0.0048	0.0021	0.023	0.0024	0.0021	0.027	0.1593	0.0178	0.0168	0.0071	0.084	0.0161	0.0072	0.0027	0.0041	0.1	0.0749	0.0069	0.0093	0.0088	0.0229	0.0073	0.0129	0.1722
2	rs16984576	18447131	1.31	0.0654431371829849	3.37	0.143587140072381	0.758556618143384	0.0319538013725012	0.1473	0.0581	0.0048	0.0021	0.0229	0.0024	0.0021	0.027	0.1592	0.0178	0.0167	0.0071	0.084	0.0161	0.0072	0.0027	0.0041	0.1	0.0748	0.0069	0.0094	0.0088	0.023	0.0073	0.0129	0.1723
2	rs1400447	18450613	1.31	0.0654431371829849	3.37	0.143587140072381	0.761996134959152	0.0342322255786851	0.1472	0.0582	0.0049	0.0021	0.0229	0.0024	0.0021	0.027	0.1591	0.0178	0.0167	0.0071	0.084	0.0161	0.0072	0.0027	0.0042	0.1	0.0748	0.007	0.0094	0.0088	0.023	0.0073	0.0129	0.1723
2	rs79109743	18454707	1.31	0.0654431371829849	3.37	0.143587140072381	0.79668539092656	0.0385135930593021	0.1472	0.0581	0.0049	0.0022	0.0229	0.0024	0.0023	0.027	0.1591	0.0178	0.0165	0.0071	0.0839	0.0161	0.0073	0.0032	0.0042	0.1	0.0746	0.007	0.0094	0.0088	0.0229	0.0075	0.0127	0.172
2	rs79571673	18456351	1.31	0.0654431371829849	3.37	0.143587140072381	0.802075550906653	0.0352679535612161	0.1472	0.0581	0.0049	0.0022	0.0229	0.0024	0.0023	0.027	0.1591	0.0179	0.0165	0.0071	0.0839	0.0162	0.0073	0.0032	0.0042	0.1	0.0746	0.007	0.0094	0.0088	0.0229	0.0075	0.0127	0.172
2	rs7560041	18473323	1.31	0.0654431371829849	3.38	0.135933471893229	0.841361180206402	0.0529457465454202	0.1473	0.0581	0.0049	0.0021	0.0228	0.0024	0.0021	0.0269	0.1591	0.0179	0.0165	0.0071	0.0839	0.0164	0.0074	0.0031	0.0042	0.1001	0.0748	0.0069	0.0093	0.0088	0.0229	0.0076	0.0128	0.1719
2	rs79407694	18474283	1.31	0.0654431371829849	3.38	0.135933471893229	0.836735087349026	0.048350110809401	0.1473	0.0581	0.0049	0.0021	0.0228	0.0024	0.0021	0.0269	0.1591	0.0179	0.0165	0.0071	0.0839	0.0164	0.0074	0.0031	0.0042	0.1001	0.0748	0.0069	0.0093	0.0088	0.0229	0.0076	0.0128	0.1719
2	rs62126492	18474341	1.31	0.0654431371829849	3.38	0.135933471893229	0.840163733104778	0.0478707019911049	0.1473	0.058	0.0049	0.0021	0.0228	0.0024	0.0021	0.0269	0.1591	0.0179	0.0165	0.0071	0.0842	0.0164	0.0074	0.0031	0.0042	0.1	0.0747	0.0069	0.0093	0.0088	0.0229	0.0076	0.0128	0.1719
2	rs111760575	18481704	1.31	0.0654431371829849	3.38	0.135933471893229	0.845117890566638	0.0473933940621845	0.1474	0.0579	0.0049	0.0021	0.0228	0.0025	0.0021	0.0269	0.1591	0.0179	0.0165	0.0071	0.0842	0.0164	0.0074	0.0031	0.0042	0.1	0.0747	0.0069	0.0093	0.0087	0.0229	0.0077	0.0129	0.1717
2	rs77476811	18482106	1.31	0.0654431371829849	3.38	0.135933471893229	0.845678010997546	0.0477511778391918	0.1474	0.0579	0.0049	0.0021	0.0228	0.0025	0.0021	0.0269	0.1591	0.0179	0.0165	0.0071	0.0842	0.0164	0.0074	0.0031	0.0042	0.1	0.0747	0.0069	0.0093	0.0087	0.0229	0.0077	0.0129	0.1717
2	rs111546182	18482371	1.31	0.0654431371829849	3.38	0.135933471893229	0.845117890566638	0.0503497626965575	0.1474	0.0579	0.0049	0.0021	0.0228	0.0025	0.0021	0.0269	0.1591	0.0179	0.0165	0.0071	0.0842	0.0164	0.0074	0.0031	0.0042	0.1	0.0747	0.0069	0.0093	0.0087	0.0229	0.0077	0.0129	0.1717
2	rs112226614	18483950	1.31	0.0654431371829849	3.37	0.143587140072381	0.849843853153774	0.0496185149648115	0.1475	0.0579	0.0048	0.0021	0.0228	0.0025	0.0021	0.0269	0.1591	0.0179	0.0165	0.0071	0.0842	0.0164	0.0074	0.0031	0.0042	0.1	0.0747	0.0069	0.0093	0.0088	0.0229	0.0077	0.0129	0.1717
2	rs78905195	18485535	1.31	0.0654431371829849	3.37	0.143587140072381	0.853938042457486	0.0502886469647399	0.1475	0.0579	0.0048	0.0021	0.0228	0.0025	0.0021	0.0269	0.1591	0.0179	0.0165	0.0071	0.0842	0.0164	0.0074	0.0031	0.0042	0.1001	0.0747	0.0069	0.0093	0.0087	0.0229	0.0077	0.0129	0.1716
2	rs12477204	18485678	1.31	0.0654431371829849	3.39	0.128586294370088	0.839924331026871	0.05102417148622	0.1475	0.0579	0.0048	0.0021	0.0228	0.0025	0.0021	0.0269	0.1591	0.0179	0.0165	0.0071	0.0842	0.0165	0.0073	0.0031	0.0042	0.1001	0.0747	0.0069	0.0093	0.0088	0.0229	0.0077	0.0129	0.1716
2	rs115337853	18485907	1.31	0.0654431371829849	3.39	0.128586294370088	0.8321198958301	0.0465631767339599	0.1475	0.0579	0.0048	0.0021	0.0228	0.0025	0.0021	0.0269	0.1591	0.0179	0.0165	0.0071	0.0842	0.0164	0.0073	0.0031	0.0042	0.1001	0.0747	0.0069	0.0093	0.0088	0.0229	0.0077	0.0129	0.1716
2	rs10205060	18491824	1.31	0.0654431371829849	3.39	0.128586294370088	0.846398398179455	0.0405450987432541	0.1484	0.0579	0.0048	0.0021	0.0228	0.0025	0.0021	0.027	0.1593	0.0178	0.0163	0.0071	0.0841	0.0165	0.0071	0.0031	0.0043	0.1	0.0748	0.007	0.0095	0.0086	0.0228	0.0078	0.0129	0.1708
2	rs12478663	18496694	1.32	0.055666547717423	3.39	0.128586294370088	0.887726309951259	0.0357911070977267	0.148	0.058	0.0048	0.0021	0.023	0.0025	0.0021	0.027	0.1591	0.0177	0.0162	0.007	0.084	0.0167	0.007	0.003	0.0044	0.0997	0.0748	0.0072	0.0095	0.0085	0.023	0.008	0.0129	0.1713
2	rs1516920	18497349	1.32	0.055666547717423	3.39	0.128586294370088	0.879247653432444	0.02775595903243	0.148	0.058	0.0048	0.0021	0.023	0.0024	0.0021	0.027	0.1588	0.0177	0.0161	0.007	0.0839	0.0167	0.0069	0.003	0.0044	0.0997	0.075	0.0072	0.0095	0.0085	0.023	0.0079	0.013	0.1713
2	rs17389100	18497843	1.32	0.055666547717423	3.39	0.128586294370088	0.826485139666151	0.0247570096144036	0.1479	0.0583	0.0048	0.0022	0.0231	0.0025	0.0021	0.0269	0.1586	0.0177	0.0161	0.0069	0.0841	0.0168	0.0069	0.0029	0.0044	0.0992	0.075	0.0072	0.0095	0.0085	0.023	0.008	0.013	0.1716
2	rs7608319	18498682	1.32	0.055666547717423	3.39	0.128586294370088	0.799183222688793	0.0290292214773337	0.148	0.0586	0.0048	0.0023	0.0232	0.0026	0.0022	0.027	0.1587	0.0176	0.0161	0.0069	0.0839	0.0169	0.0069	0.0028	0.0044	0.0979	0.075	0.0072	0.0094	0.0085	0.0232	0.0081	0.0131	0.172
2	rs79739457	18502136	1.32	0.055666547717423	3.39	0.128586294370088	0.724762381380676	0.0299895715503581	0.1479	0.0586	0.0048	0.0024	0.0233	0.0026	0.0023	0.027	0.1588	0.0176	0.0161	0.0069	0.0833	0.0169	0.007	0.003	0.0045	0.0979	0.0748	0.0073	0.0094	0.0084	0.0233	0.0081	0.0134	0.1717
2	rs80010930	18505733	1.32	0.055666547717423	3.39	0.128586294370088	0.705789042969981	0.0244045474095953	0.1478	0.0587	0.0049	0.0024	0.0233	0.0026	0.0023	0.0271	0.1588	0.0176	0.0162	0.0069	0.0832	0.017	0.007	0.003	0.0045	0.0979	0.0746	0.0073	0.0093	0.0085	0.0233	0.0081	0.0135	0.1716
2	rs72773236	18514095	1.32	0.055666547717423	3.39	0.128586294370088	0.717816834060046	0.0248012363285084	0.148	0.0587	0.0049	0.0024	0.0234	0.0027	0.0023	0.0271	0.1588	0.0175	0.0162	0.0069	0.083	0.0169	0.007	0.0029	0.0045	0.0978	0.0745	0.0073	0.0093	0.0084	0.0234	0.0081	0.0135	0.1715
2	rs1996365	18516044	1.32	0.055666547717423	3.39	0.128586294370088	0.706084937418526	0.0286965491729155	0.148	0.0588	0.0049	0.0024	0.0233	0.0027	0.0024	0.0271	0.1588	0.0175	0.0162	0.0069	0.083	0.0169	0.007	0.003	0.0045	0.0978	0.0744	0.0074	0.0093	0.0084	0.0234	0.0081	0.0135	0.1715
2	rs1400440	18516124	1.32	0.055666547717423	3.39	0.128586294370088	0.706454883093668	0.0278493563335276	0.148	0.0588	0.0049	0.0024	0.0233	0.0027	0.0024	0.0271	0.1588	0.0175	0.0162	0.0069	0.083	0.0169	0.007	0.003	0.0045	0.0978	0.0744	0.0074	0.0093	0.0084	0.0234	0.0081	0.0135	0.1715
2	rs77940151	18516326	1.32	0.055666547717423	3.38	0.135933471893229	0.703276169706997	0.0260095022447337	0.1481	0.0587	0.0049	0.0024	0.0233	0.0027	0.0024	0.0271	0.1588	0.0175	0.0162	0.0069	0.083	0.0169	0.007	0.003	0.0045	0.0978	0.0744	0.0074	0.0093	0.0084	0.0234	0.0081	0.0135	0.1714
2	rs12710681	18518995	1.33	0.0470797710233837	3.38	0.135933471893229	1.20603753902669	0.0391672998305156	0.1478	0.0596	0.005	0.0027	0.0236	0.0035	0.0032	0.0263	0.1587	0.0173	0.0162	0.007	0.0822	0.0173	0.0073	0.0034	0.0057	0.0966	0.0739	0.0075	0.0096	0.0086	0.0231	0.0086	0.0133	0.1692
2	rs11689614	18519734	1.33	0.0470797710233837	3.38	0.135933471893229	1.32049492265672	0.0269680397768315	0.1476	0.0599	0.005	0.0028	0.0236	0.0035	0.0033	0.0261	0.1587	0.0172	0.0161	0.0074	0.0821	0.0174	0.0074	0.0033	0.0059	0.0959	0.0737	0.0076	0.0098	0.0086	0.0232	0.0087	0.0135	0.1689
2	rs2203648	18521402	1.33	0.0470797710233837	3.38	0.135933471893229	1.37258069415692	0.0289815871108716	0.1476	0.0599	0.005	0.0028	0.0235	0.0035	0.0034	0.0259	0.1587	0.0172	0.0162	0.0075	0.0821	0.0174	0.0074	0.0033	0.006	0.0956	0.0738	0.0076	0.0098	0.0086	0.0231	0.0087	0.0135	0.1688
2	rs13007438	18528390	1.33	0.0470797710233837	3.38	0.135933471893229	1.39851489958286	0.0285072563271457	0.1477	0.0599	0.005	0.0028	0.0236	0.0035	0.0034	0.0258	0.1586	0.0172	0.0162	0.0075	0.0821	0.0175	0.0074	0.0033	0.006	0.0956	0.0738	0.0076	0.0098	0.0085	0.0231	0.0087	0.0136	0.1687
2	rs1516909	18535880	1.33	0.0470797710233837	3.38	0.135933471893229	1.53004794082009	0.0361066857100497	0.1481	0.0599	0.005	0.0028	0.0236	0.0036	0.0035	0.0254	0.1584	0.0171	0.0163	0.0076	0.0823	0.0175	0.0075	0.0033	0.0062	0.0953	0.0739	0.0077	0.0099	0.0084	0.023	0.0087	0.0136	0.1684
2	rs4832572	18540192	1.33	0.0470797710233837	3.36	0.151554094423325	1.66415482598104	0.052883279250726	0.1482	0.0595	0.0049	0.0029	0.0236	0.0037	0.0037	0.0252	0.1582	0.0171	0.0163	0.0077	0.0821	0.0175	0.0075	0.0034	0.0064	0.0949	0.074	0.0077	0.0099	0.0084	0.023	0.0087	0.0136	0.1688
2	rs7580332	18540644	1.33	0.0470797710233837	3.36	0.151554094423325	1.69688812996107	0.0580457816552925	0.1481	0.0596	0.005	0.0029	0.0236	0.0037	0.0037	0.0252	0.1582	0.0171	0.0163	0.0077	0.082	0.0175	0.0075	0.0034	0.0064	0.0949	0.0741	0.0077	0.0099	0.0084	0.0229	0.0087	0.0136	0.1688
2	rs12618148	18541864	1.33	0.0470797710233837	3.36	0.151554094423325	1.71465522218121	0.0559815651319115	0.148	0.0596	0.0049	0.0029	0.0236	0.0037	0.0037	0.0252	0.1582	0.0171	0.0163	0.0077	0.082	0.0175	0.0075	0.0034	0.0065	0.0949	0.0741	0.0078	0.0099	0.0084	0.0229	0.0087	0.0136	0.1687
2	rs111946989	18543805	1.33	0.0470797710233837	3.36	0.151554094423325	1.69195856314692	0.0453300090911884	0.148	0.0596	0.0049	0.0029	0.0236	0.0037	0.0037	0.0252	0.1582	0.0171	0.0163	0.0077	0.082	0.0175	0.0075	0.0034	0.0065	0.0949	0.0741	0.0078	0.0099	0.0084	0.0228	0.0087	0.0136	0.1687
2	rs115996035	18544096	1.33	0.0470797710233837	3.36	0.151554094423325	1.6883956438595	0.0429647877345991	0.148	0.0596	0.005	0.0029	0.0236	0.0037	0.0037	0.0252	0.1582	0.0171	0.0163	0.0077	0.082	0.0175	0.0075	0.0034	0.0065	0.0949	0.0741	0.0078	0.0099	0.0084	0.0228	0.0087	0.0136	0.1687
2	rs73228145	18546501	1.33	0.0470797710233837	3.36	0.151554094423325	1.66811681526928	0.0225091570538421	0.1479	0.0598	0.005	0.0029	0.0235	0.0037	0.0037	0.0251	0.1583	0.017	0.0164	0.0078	0.082	0.0175	0.0075	0.0034	0.0065	0.095	0.0742	0.0078	0.0099	0.0084	0.0228	0.0087	0.0135	0.1686
2	rs78751911	18547360	1.33	0.0470797710233837	3.35	0.159841057206343	1.66373796850927	0.0166059957971695	0.1479	0.0598	0.005	0.0029	0.0234	0.0036	0.0037	0.025	0.1584	0.017	0.0164	0.0079	0.082	0.0175	0.0076	0.0034	0.0065	0.0952	0.0743	0.0077	0.01	0.0084	0.0227	0.0088	0.0134	0.1685
2	rs78751327	18551125	1.34	0.0395827626793828	3.36	0.151554094423325	1.8611508198968	0.00760655170616494	0.1477	0.0601	0.0051	0.0028	0.0231	0.0034	0.0036	0.0249	0.1586	0.0168	0.0165	0.008	0.082	0.0174	0.0076	0.0034	0.0066	0.0953	0.075	0.0077	0.0103	0.0085	0.0221	0.0088	0.0131	0.1683
2	rs11688152	18551989	1.34	0.0395827626793828	3.36	0.151554094423325	1.93565847397497	0.0100622832198251	0.1477	0.0602	0.0051	0.0029	0.023	0.0034	0.0036	0.0248	0.1587	0.0167	0.0165	0.0081	0.082	0.0174	0.0077	0.0034	0.0066	0.0954	0.0752	0.0077	0.0103	0.0085	0.0219	0.0088	0.013	0.1681
2	rs72773266	18555207	1.34	0.0395827626793828	3.36	0.151554094423325	2.05300500046616	0.00614513830479027	0.1476	0.0602	0.0051	0.0029	0.023	0.0034	0.0036	0.0249	0.1587	0.0167	0.0165	0.0082	0.0819	0.0174	0.0077	0.0035	0.0067	0.0954	0.0752	0.0077	0.0103	0.0086	0.0219	0.0088	0.0128	0.168
2	rs72773268	18556336	1.34	0.0395827626793828	3.36	0.151554094423325	2.07915572076424	0.00597127208565686	0.1476	0.0601	0.0051	0.0029	0.023	0.0034	0.0036	0.025	0.1588	0.0168	0.0165	0.0082	0.0819	0.0174	0.0077	0.0035	0.0067	0.0955	0.0752	0.0077	0.0103	0.0086	0.0218	0.0088	0.0128	0.168
2	rs2035738	18557961	1.34	0.0395827626793828	3.36	0.151554094423325	2.19021560058982	0.00563145644604558	0.1475	0.0601	0.0051	0.0029	0.023	0.0034	0.0036	0.0251	0.1589	0.0168	0.0165	0.0082	0.0819	0.0174	0.0077	0.0035	0.0068	0.0955	0.0752	0.0077	0.0104	0.0086	0.0218	0.0088	0.0128	0.1679
2	rs1400450	18560719	1.34	0.0395827626793828	3.36	0.151554094423325	2.18541236804131	0.0050621653934109	0.1476	0.0599	0.0051	0.0029	0.0228	0.0034	0.0036	0.0251	0.1595	0.0168	0.0165	0.0081	0.0819	0.0174	0.0076	0.0035	0.0068	0.0954	0.0752	0.0076	0.0104	0.0086	0.0217	0.0087	0.0127	0.1679
2	rs12104719	18565886	1.35	0.0330775438811865	3.35	0.159841057206343	2.22680870582094	0.00181182809468872	0.1476	0.0595	0.0053	0.0029	0.0231	0.0034	0.0036	0.0249	0.1606	0.0168	0.0166	0.0081	0.0809	0.0175	0.0076	0.0035	0.0068	0.0955	0.0753	0.0075	0.0103	0.0087	0.0215	0.0087	0.0125	0.1679
2	rs10192615	18586616	1.35	0.0330775438811865	3.35	0.159841057206343	2.27296924333523	0.00272577050818129	0.1475	0.0594	0.0054	0.003	0.0232	0.0034	0.0036	0.0248	0.1613	0.0168	0.0167	0.0081	0.0799	0.0176	0.0072	0.0035	0.0068	0.0959	0.0752	0.0075	0.0102	0.0088	0.0212	0.0088	0.0126	0.1681
2	rs10192200	18607430	1.35	0.0330775438811865	3.35	0.159841057206343	2.2529673962738	0.00437762342012653	0.1479	0.0598	0.0054	0.003	0.0231	0.0034	0.0036	0.0248	0.1618	0.0168	0.0162	0.0081	0.0803	0.0176	0.0072	0.0036	0.0068	0.0958	0.0755	0.0074	0.0087	0.0088	0.0213	0.0088	0.0126	0.1685
2	rs113289331	18610105	1.35	0.0330775438811865	3.35	0.159841057206343	2.22416377119417	0.00421480322475834	0.1478	0.0599	0.0054	0.003	0.0231	0.0034	0.0036	0.0248	0.1619	0.0168	0.0161	0.0081	0.0804	0.0176	0.0072	0.0036	0.0068	0.0956	0.0754	0.0074	0.0087	0.0088	0.0212	0.0088	0.0125	0.1685
2	rs2130309	18612821	1.35	0.0330775438811865	3.35	0.159841057206343	2.21554604853205	0.00437762342012653	0.1478	0.0599	0.0054	0.003	0.0231	0.0034	0.0036	0.0248	0.1619	0.0168	0.0161	0.0081	0.0804	0.0176	0.0072	0.0036	0.0068	0.0955	0.0754	0.0074	0.0088	0.0088	0.0212	0.0088	0.0125	0.1686
2	rs116562926	18615638	1.35	0.0330775438811865	3.35	0.159841057206343	2.215890549607	0.00432298097597732	0.1478	0.06	0.0054	0.003	0.0231	0.0034	0.0036	0.0248	0.1619	0.0168	0.0161	0.0081	0.0804	0.0176	0.0072	0.0036	0.0068	0.0955	0.0754	0.0074	0.0088	0.0088	0.0212	0.0088	0.0125	0.1686
2	rs16985017	18618500	1.35	0.0330775438811865	3.35	0.159841057206343	2.21933651338739	0.00428675773911891	0.1478	0.06	0.0054	0.003	0.0231	0.0034	0.0036	0.0248	0.1619	0.0168	0.0161	0.0081	0.0803	0.0176	0.0072	0.0036	0.0068	0.0955	0.0754	0.0074	0.0088	0.0088	0.0212	0.0088	0.0125	0.1686
2	rs17692452	18619500	1.36	0.0274689319808498	3.34	0.168454672892635	2.15018005968678	0.0063438926156758	0.148	0.06	0.0054	0.003	0.0231	0.0034	0.0036	0.0248	0.162	0.0168	0.0161	0.0082	0.0801	0.0176	0.0073	0.0036	0.0068	0.0955	0.0754	0.0074	0.0087	0.0088	0.0212	0.0087	0.0125	0.1687
2	rs9808546	18621953	1.36	0.0274689319808498	3.34	0.168454672892635	1.93192602209175	0.00838567625813978	0.1484	0.0601	0.0056	0.003	0.0231	0.0034	0.0036	0.0246	0.1621	0.0168	0.0163	0.0082	0.079	0.0175	0.0073	0.0036	0.0067	0.0954	0.0753	0.0074	0.0088	0.0089	0.0208	0.0087	0.0126	0.1693
2	rs116271114	18623588	1.37	0.0226652410801554	3.31	0.196320630125924	1.84686642757194	0.00743609436313294	0.1484	0.0601	0.0056	0.003	0.023	0.0034	0.0036	0.0246	0.1621	0.0168	0.0163	0.0082	0.0788	0.0174	0.0073	0.0036	0.0067	0.0955	0.0754	0.0074	0.0088	0.0088	0.0212	0.0087	0.0126	0.1692
2	rs72775061	18625985	1.37	0.0226652410801554	3.31	0.196320630125924	1.84578581424216	0.00724375751520087	0.1484	0.0601	0.0056	0.003	0.023	0.0034	0.0036	0.0246	0.1621	0.0168	0.0163	0.0082	0.0788	0.0174	0.0073	0.0036	0.0067	0.0955	0.0754	0.0074	0.0088	0.0088	0.0212	0.0087	0.0126	0.1692
2	rs4832437	18647868	1.38	0.0185789308352599	3.31	0.196320630125924	1.48869103273742	0.0181326917370171	0.1519	0.0609	0.0058	0.0029	0.0229	0.0032	0.0034	0.024	0.162	0.0166	0.0167	0.0083	0.0778	0.0178	0.0069	0.0034	0.0062	0.0946	0.0783	0.0069	0.0087	0.009	0.0214	0.0084	0.0124	0.1661
2	rs2704627	18648838	1.4	0.0122323855097191	3.31	0.196320630125924	1.48708940762227	0.0252009633961589	0.1527	0.0614	0.0061	0.0027	0.0231	0.0029	0.003	0.0246	0.1621	0.0163	0.0172	0.0082	0.0763	0.017	0.0066	0.003	0.0058	0.0955	0.0814	0.0064	0.0086	0.0091	0.021	0.0083	0.0125	0.1648
2	rs35795349	18650623	1.4	0.0122323855097191	3.31	0.196320630125924	1.18318820117083	0.0351116939589534	0.1539	0.0615	0.0058	0.0024	0.0227	0.0026	0.0027	0.0249	0.1627	0.0155	0.0174	0.0082	0.075	0.0175	0.0063	0.0027	0.0052	0.0962	0.0833	0.0062	0.0088	0.009	0.0209	0.0082	0.0125	0.1644
2	rs62125018	18652195	1.39	0.0151271827325212	3.31	0.196320630125924	1.19109247433461	0.0698895715461525	0.1544	0.0614	0.0056	0.0023	0.0226	0.0025	0.0025	0.025	0.163	0.0154	0.0173	0.0082	0.0742	0.0175	0.0062	0.0026	0.0049	0.0968	0.0841	0.006	0.0089	0.0089	0.0207	0.0081	0.0125	0.1647
2	rs1489688	18662253	1.39	0.0151271827325212	3.31	0.196320630125924	1.02118909688159	0.0453300090911884	0.1545	0.0615	0.0056	0.0022	0.0226	0.0024	0.0025	0.0251	0.163	0.0154	0.0172	0.0082	0.0741	0.0174	0.0061	0.0025	0.0048	0.0969	0.0843	0.0059	0.009	0.009	0.0207	0.0081	0.0125	0.1648
2	rs113735733	18663154	1.39	0.0151271827325212	3.32	0.186688027238402	1.03064203350577	0.0409347176008474	0.1545	0.0615	0.0056	0.0022	0.0226	0.0024	0.0025	0.0251	0.163	0.0154	0.0172	0.0082	0.0741	0.0174	0.0061	0.0025	0.0048	0.097	0.0843	0.0059	0.009	0.009	0.0206	0.0081	0.0125	0.1648
2	rs9789415	18663811	1.39	0.0151271827325212	3.32	0.186688027238402	1.02630143772296	0.0404895755339638	0.1545	0.0615	0.0056	0.0023	0.0226	0.0025	0.0025	0.0251	0.163	0.0154	0.0172	0.0082	0.074	0.0174	0.0061	0.0025	0.0048	0.097	0.0843	0.0059	0.009	0.009	0.0206	0.0081	0.0126	0.1648
2	rs4381790	18671795	1.39	0.0151271827325212	3.34	0.168454672892635	1.02023709523893	0.0250229323162157	0.1544	0.0616	0.0055	0.0023	0.0226	0.0025	0.0025	0.0252	0.1631	0.0153	0.0172	0.0082	0.0739	0.0174	0.0061	0.0025	0.0048	0.0971	0.0844	0.0059	0.009	0.009	0.0205	0.0081	0.0126	0.1647
2	rs4567937	18676265	1.39	0.0151271827325212	3.33	0.177401503992083	0.98842632454867	0.0288389034516095	0.1541	0.0615	0.0054	0.0021	0.0228	0.0023	0.0024	0.0252	0.1627	0.0152	0.0172	0.0082	0.0743	0.0174	0.0061	0.0023	0.0046	0.098	0.0846	0.0058	0.0091	0.0091	0.0207	0.008	0.0126	0.1648
2	rs78086863	18677020	1.39	0.0151271827325212	3.33	0.177401503992083	0.268211467315905	0.0894432810971409	0.1546	0.0621	0.0054	0.0021	0.0228	0.0023	0.0024	0.0257	0.1627	0.0152	0.0172	0.0082	0.0744	0.0174	0.0061	0.0023	0.0026	0.098	0.0843	0.0058	0.0091	0.0091	0.0207	0.008	0.0128	0.1653
2	rs17694161	18686565	1.39	0.0151271827325212	3.33	0.177401503992083	0.26537631869202	0.0807596632599338	0.1545	0.0623	0.0054	0.0021	0.0228	0.0023	0.0024	0.026	0.1626	0.0153	0.0172	0.0082	0.0744	0.0174	0.0061	0.0023	0.0026	0.098	0.0843	0.0058	0.0091	0.0089	0.0207	0.008	0.0127	0.1653
2	rs10856780	18686650	1.39	0.0151271827325212	3.34	0.168454672892635	0.263964867368834	0.0772845495125372	0.1545	0.0623	0.0054	0.0021	0.0228	0.0023	0.0024	0.026	0.1626	0.0153	0.0172	0.0082	0.0744	0.0174	0.0061	0.0023	0.0026	0.098	0.0843	0.0058	0.0091	0.0089	0.0207	0.008	0.0127	0.1653
2	rs11688124	18687888	1.39	0.0151271827325212	3.34	0.168454672892635	0.279574342182447	0.0909249139739374	0.1546	0.0623	0.0054	0.0021	0.0228	0.0023	0.0023	0.0261	0.1627	0.0153	0.0172	0.0081	0.0745	0.0174	0.0061	0.0023	0.0025	0.0981	0.0844	0.0059	0.0091	0.0089	0.0206	0.008	0.0127	0.1652
2	rs9679298	18694981	1.39	0.0151271827325212	3.34	0.168454672892635	0.27267982715075	0.0613348109297567	0.1547	0.0621	0.0055	0.0021	0.0227	0.0023	0.0022	0.0265	0.1624	0.0153	0.0169	0.0076	0.0749	0.0173	0.0061	0.0022	0.0024	0.0985	0.0842	0.0061	0.0093	0.009	0.0207	0.0081	0.0129	0.1647
2	rs35998849	18695054	1.39	0.0151271827325212	3.34	0.168454672892635	0.262194972397661	0.05102417148622	0.1547	0.0621	0.0055	0.0021	0.0227	0.0023	0.0022	0.0266	0.1624	0.0153	0.0169	0.0076	0.0749	0.0173	0.0061	0.0022	0.0024	0.0985	0.0842	0.0061	0.0093	0.009	0.0207	0.0081	0.0129	0.1647
2	rs11096540	18695114	1.39	0.0151271827325212	3.35	0.159841057206343	0.264192244589239	0.0514553751947247	0.1547	0.0621	0.0055	0.0021	0.0227	0.0023	0.0022	0.0266	0.1624	0.0153	0.0169	0.0076	0.0748	0.0173	0.0061	0.0022	0.0024	0.0984	0.0844	0.006	0.0093	0.009	0.0207	0.0081	0.013	0.1648
2	rs16985176	18697952	1.39	0.0151271827325212	3.35	0.159841057206343	0.290999282664983	0.0430218046720096	0.1547	0.0621	0.0053	0.0021	0.0228	0.0021	0.0022	0.0267	0.1624	0.0153	0.0169	0.0074	0.075	0.0171	0.006	0.0022	0.0024	0.099	0.0845	0.0062	0.0094	0.009	0.0207	0.008	0.013	0.1643
2	rs13008882	18699506	1.39	0.0151271827325212	3.36	0.151554094423325	0.321209229281822	0.0484101843611724	0.1546	0.0622	0.0053	0.002	0.0228	0.002	0.0021	0.0268	0.1624	0.0153	0.0169	0.0073	0.0752	0.0171	0.0059	0.0022	0.0024	0.0992	0.0847	0.0062	0.0094	0.009	0.0207	0.0081	0.013	0.1641
2	rs12623763	18702682	1.38	0.0185789308352599	3.36	0.151554094423325	0.40621792982287	0.042283217594939	0.1545	0.0623	0.005	0.002	0.0227	0.0019	0.002	0.0269	0.1623	0.0153	0.0169	0.0069	0.0767	0.0169	0.0058	0.0022	0.0023	0.0998	0.0847	0.0064	0.0095	0.009	0.0205	0.0082	0.013	0.1633
2	rs34173438	18709342	1.38	0.0185789308352599	3.36	0.151554094423325	0.421042392969442	0.0403786316930395	0.1543	0.0625	0.005	0.002	0.0227	0.0019	0.002	0.0269	0.162	0.0152	0.0169	0.0067	0.077	0.0169	0.0057	0.0021	0.0023	0.0996	0.0851	0.0064	0.0096	0.009	0.0205	0.0082	0.0129	0.1636
2	rs17751326	18712884	1.38	0.0185789308352599	3.36	0.151554094423325	0.433362960152103	0.0509012607836079	0.1542	0.0626	0.0049	0.0019	0.0226	0.0018	0.0019	0.0269	0.1618	0.0152	0.0169	0.0067	0.0774	0.0169	0.0057	0.0021	0.0023	0.0994	0.0853	0.0064	0.0096	0.009	0.0206	0.0082	0.0128	0.1639
2	rs4832606	18722637	1.38	0.0185789308352599	3.36	0.151554094423325	0.441160092011578	0.051393677963029	0.1539	0.0627	0.0049	0.0019	0.0226	0.0018	0.0018	0.0269	0.1617	0.0152	0.0169	0.0067	0.0779	0.0169	0.0057	0.002	0.0022	0.0993	0.0855	0.0064	0.0095	0.009	0.0205	0.0082	0.0127	0.1642
2	rs4832607	18723368	1.38	0.0185789308352599	3.36	0.151554094423325	0.450103670477881	0.0508398538774905	0.154	0.0628	0.0049	0.0019	0.0226	0.0017	0.0018	0.0271	0.1615	0.0152	0.0169	0.0067	0.0778	0.0169	0.0057	0.002	0.0022	0.0994	0.0855	0.0064	0.0095	0.009	0.0205	0.0082	0.0127	0.1642
2	rs11890443	18725739	1.38	0.0185789308352599	3.35	0.159841057206343	0.455873840775732	0.053133340121498	0.154	0.0627	0.0049	0.0019	0.0226	0.0017	0.0017	0.0271	0.1614	0.0153	0.0169	0.0067	0.0776	0.0169	0.0057	0.002	0.0022	0.0994	0.0856	0.0064	0.0096	0.009	0.0205	0.0082	0.0127	0.1642
2	rs4035898	18727980	1.38	0.0185789308352599	3.34	0.168454672892635	0.455150598665374	0.0602078881705046	0.1543	0.0628	0.0048	0.0018	0.0226	0.0017	0.0018	0.027	0.1611	0.0152	0.0169	0.0066	0.0777	0.0169	0.0057	0.002	0.0022	0.0999	0.0854	0.0064	0.0094	0.0089	0.0205	0.0082	0.0127	0.1642
2	rs2346133	18728276	1.38	0.0185789308352599	3.29	0.21664916022799	0.454367721366957	0.0598781317127712	0.1543	0.0628	0.0048	0.0018	0.0226	0.0017	0.0018	0.027	0.1611	0.0152	0.0169	0.0066	0.0777	0.0169	0.0057	0.002	0.0022	0.0999	0.0855	0.0064	0.0094	0.0089	0.0205	0.0082	0.0127	0.1642
2	rs11674137	18733341	1.38	0.0185789308352599	3.27	0.2384362992664	0.399526412361593	0.0588280991512616	0.1532	0.0626	0.0048	0.0018	0.0225	0.0017	0.0018	0.0268	0.1607	0.0152	0.0168	0.0065	0.0785	0.0168	0.0057	0.0019	0.0021	0.1005	0.0861	0.0065	0.0095	0.0088	0.0204	0.0083	0.0129	0.1646
2	rs17751951	18734931	1.38	0.0185789308352599	3.27	0.2384362992664	0.411359096476159	0.0640889964898821	0.1528	0.0629	0.0048	0.0018	0.0225	0.0017	0.0018	0.0267	0.1604	0.0152	0.0169	0.0065	0.0787	0.0167	0.0057	0.0019	0.0021	0.1007	0.0863	0.0065	0.0095	0.0087	0.0205	0.0083	0.0129	0.1643
2	rs72775091	18736613	1.38	0.0185789308352599	3.24	0.273955600409011	0.386533369878856	0.0657248103554175	0.1522	0.0632	0.0048	0.0018	0.0224	0.0016	0.0018	0.0267	0.1601	0.0152	0.017	0.0065	0.079	0.0167	0.0057	0.0018	0.0021	0.101	0.0866	0.0066	0.0095	0.0087	0.0206	0.0084	0.0129	0.164
2	rs74378191	18736630	1.38	0.0185789308352599	3.24	0.273955600409011	0.386366777450986	0.0658619093009029	0.1522	0.0632	0.0048	0.0018	0.0224	0.0016	0.0018	0.0267	0.16	0.0152	0.017	0.0065	0.079	0.0167	0.0057	0.0018	0.0021	0.101	0.0866	0.0066	0.0095	0.0087	0.0206	0.0084	0.0129	0.164
2	rs2346135	18737788	1.38	0.0185789308352599	3.24	0.273955600409011	0.3698916131166	0.067308666105179	0.1518	0.0634	0.0048	0.0018	0.0224	0.0016	0.0018	0.0266	0.1598	0.0152	0.017	0.0066	0.0791	0.0167	0.0057	0.0018	0.0021	0.1012	0.0868	0.0066	0.0095	0.0087	0.0206	0.0084	0.0129	0.1638
2	rs78038889	18738242	1.38	0.0185789308352599	3.23	0.286575202599778	0.378852815375189	0.0719405849697624	0.1518	0.0634	0.0048	0.0018	0.0224	0.0016	0.0018	0.0266	0.1598	0.0152	0.017	0.0066	0.0791	0.0167	0.0057	0.0018	0.0021	0.1012	0.0868	0.0066	0.0095	0.0087	0.0206	0.0084	0.0129	0.1638
2	rs34722188	18740749	1.37	0.0226652410801554	3.22	0.299593947381755	0.350869497116434	0.0762614879656374	0.1508	0.0638	0.0048	0.0019	0.022	0.0016	0.0018	0.0265	0.1604	0.0152	0.0172	0.0067	0.0789	0.0168	0.0058	0.0018	0.0021	0.1017	0.0865	0.0068	0.0094	0.0084	0.0206	0.0087	0.0129	0.1639
2	rs7587775	18742258	1.37	0.0226652410801554	3.22	0.299593947381755	0.340536541517326	0.0792732885342492	0.1506	0.0638	0.0047	0.0019	0.021	0.0017	0.0017	0.0263	0.1605	0.0154	0.0173	0.0067	0.0793	0.0169	0.0059	0.0017	0.002	0.1014	0.0876	0.0069	0.0093	0.0082	0.0204	0.0088	0.0128	0.1642
2	rs35590292	18765728	1.36	0.0274689319808498	3.22	0.299593947381755	0.296295320629734	0.10131825227347	0.1504	0.0657	0.0047	0.0018	0.0204	0.0017	0.0016	0.0264	0.1608	0.0157	0.0176	0.0068	0.0803	0.0168	0.006	0.0015	0.002	0.1008	0.0868	0.0068	0.0092	0.0081	0.0204	0.0087	0.0129	0.1633
2	rs61742608	18766123	1.36	0.0274689319808498	3.22	0.299593947381755	0.309213023045484	0.103531782746475	0.1503	0.0657	0.0047	0.0018	0.0204	0.0017	0.0016	0.0264	0.1608	0.0157	0.0176	0.0068	0.0804	0.0168	0.006	0.0015	0.002	0.1008	0.0868	0.0068	0.0092	0.0082	0.0204	0.0087	0.0129	0.1633
2	rs11096544	18767384	1.36	0.0274689319808498	3.22	0.299593947381755	0.309609024052005	0.103696486231095	0.1504	0.0657	0.0047	0.0018	0.0204	0.0017	0.0016	0.0264	0.1608	0.0157	0.0176	0.0068	0.0804	0.0168	0.006	0.0015	0.002	0.1008	0.0868	0.0068	0.0092	0.0082	0.0204	0.0087	0.0129	0.1632
2	rs6741218	18768008	1.36	0.0274689319808498	3.19	0.341098255896361	0.309609024052005	0.103861291198418	0.1504	0.0657	0.0047	0.0018	0.0204	0.0017	0.0016	0.0264	0.1609	0.0157	0.0176	0.0068	0.0804	0.0168	0.006	0.0015	0.002	0.1008	0.0868	0.0068	0.0092	0.0082	0.0204	0.0087	0.0129	0.1632
2	rs16985306	18768850	1.36	0.0274689319808498	3.2	0.326850259155197	0.309559509297676	0.103943731717175	0.1504	0.0657	0.0047	0.0018	0.0204	0.0017	0.0016	0.0264	0.1609	0.0157	0.0176	0.0068	0.0804	0.0168	0.006	0.0015	0.002	0.1008	0.0868	0.0068	0.0092	0.0082	0.0204	0.0087	0.0129	0.1632
2	rs77979279	18776191	1.36	0.0274689319808498	3.2	0.326850259155197	0.301788730214409	0.103038281858851	0.1503	0.0657	0.0047	0.0018	0.0204	0.0016	0.0016	0.0264	0.1609	0.0157	0.0177	0.0068	0.0804	0.0168	0.006	0.0015	0.002	0.1007	0.0868	0.0068	0.0092	0.0081	0.0204	0.0087	0.0129	0.1632
2	rs72775095	18778805	1.36	0.0274689319808498	3.19	0.341098255896361	0.296730884077926	0.103038281858851	0.1503	0.0657	0.0047	0.0018	0.0205	0.0016	0.0016	0.0263	0.1609	0.0157	0.0176	0.0068	0.0804	0.0168	0.006	0.0015	0.002	0.1007	0.0868	0.0068	0.0092	0.0081	0.0204	0.0087	0.0129	0.1632
2	rs78559635	18781570	1.36	0.0274689319808498	3.19	0.341098255896361	0.296343699763888	0.103367180811533	0.1503	0.0657	0.0047	0.0018	0.0205	0.0016	0.0016	0.0263	0.1609	0.0157	0.0177	0.0068	0.0805	0.0168	0.006	0.0015	0.002	0.1006	0.0868	0.0068	0.0092	0.0081	0.0204	0.0087	0.0129	0.1632
2	rs114682632	18796320	1.36	0.0274689319808498	3.19	0.341098255896361	0.294170799217864	0.114531273468107	0.1502	0.066	0.0046	0.0018	0.0205	0.0016	0.0016	0.0264	0.161	0.0157	0.018	0.0068	0.0813	0.0165	0.0062	0.0014	0.002	0.1	0.0866	0.0065	0.009	0.0081	0.0205	0.0087	0.0131	0.163
2	rs16985353	18811566	1.36	0.0274689319808498	3.19	0.341098255896361	0.301154017791969	0.114274638634281	0.1502	0.0661	0.0046	0.0018	0.0205	0.0016	0.0016	0.0265	0.1611	0.0157	0.018	0.0067	0.0814	0.0165	0.0062	0.0014	0.002	0.0999	0.0865	0.0065	0.0089	0.0081	0.0205	0.0086	0.0132	0.163
2	rs13000318	18822964	1.36	0.0274689319808498	3.19	0.341098255896361	0.322320887104834	0.117455045604704	0.1502	0.0661	0.0046	0.0018	0.0205	0.0016	0.0014	0.0265	0.1612	0.0157	0.0181	0.0067	0.0815	0.0164	0.0062	0.0015	0.002	0.0998	0.0865	0.0065	0.0088	0.0081	0.0205	0.0087	0.013	0.1631
2	rs72776909	18826540	1.36	0.0274689319808498	3.18	0.355766254763284	0.319998807677213	0.114959484431824	0.1501	0.0663	0.0046	0.0018	0.0205	0.0016	0.0014	0.0265	0.1611	0.0156	0.0182	0.0068	0.0815	0.0164	0.0062	0.0015	0.002	0.0998	0.0864	0.0065	0.0088	0.008	0.0206	0.0087	0.013	0.1632
2	rs115752727	18831220	1.36	0.0274689319808498	3.18	0.355766254763284	0.317484796184235	0.120493846665472	0.1501	0.0665	0.0046	0.0018	0.0205	0.0016	0.0014	0.0265	0.161	0.0156	0.0183	0.0069	0.0815	0.0163	0.0062	0.0015	0.002	0.0998	0.0864	0.0064	0.0087	0.0079	0.0207	0.0087	0.0131	0.1632
2	rs7585652	18834132	1.36	0.0274689319808498	3.18	0.355766254763284	0.321158747206783	0.127548514627829	0.15	0.0666	0.0046	0.0018	0.0205	0.0017	0.0014	0.0265	0.1609	0.0156	0.0182	0.0069	0.0815	0.0163	0.0062	0.0015	0.002	0.0997	0.0864	0.0064	0.0087	0.0079	0.0208	0.0088	0.0131	0.1633
2	rs4832613	18838621	1.36	0.0274689319808498	3.17	0.370859203571921	0.322877470654095	0.13113168761125	0.15	0.0667	0.0046	0.0018	0.0205	0.0017	0.0014	0.0265	0.1608	0.0156	0.0182	0.007	0.0815	0.0162	0.0062	0.0015	0.0019	0.0997	0.0863	0.0064	0.0087	0.0079	0.0208	0.0088	0.0131	0.1633
2	rs114780171	18841996	1.35	0.0330775438811865	3.17	0.370859203571921	0.32556623868698	0.134933388472316	0.15	0.0668	0.0047	0.0018	0.0205	0.0017	0.0014	0.0265	0.1608	0.0156	0.0182	0.007	0.0815	0.0162	0.0062	0.0015	0.0019	0.0998	0.0863	0.0064	0.0087	0.0079	0.0208	0.0088	0.0131	0.1633
2	rs895165	18858928	1.35	0.0330775438811865	3.18	0.355766254763284	0.33426921910652	0.149115027303675	0.1499	0.0669	0.0047	0.0018	0.0205	0.0017	0.0014	0.0265	0.1607	0.0156	0.0182	0.007	0.0815	0.0162	0.0063	0.0015	0.0019	0.0998	0.0863	0.0064	0.0087	0.0079	0.0208	0.0088	0.0131	0.1633
2	rs13028772	18860760	1.35	0.0330775438811865	3.19	0.341098255896361	0.337110504463159	0.147796083879791	0.15	0.067	0.0047	0.0018	0.0205	0.0017	0.0014	0.0265	0.1607	0.0156	0.0182	0.007	0.0816	0.0162	0.0063	0.0015	0.0019	0.0998	0.0863	0.0064	0.0087	0.0079	0.0208	0.0088	0.0131	0.1631
2	rs34811804	18886374	1.35	0.0330775438811865	3.19	0.341098255896361	0.663616599183754	0.208836326861065	0.1502	0.0677	0.0048	0.0019	0.0201	0.0018	0.0015	0.0265	0.1596	0.0157	0.0184	0.0071	0.0821	0.0166	0.0065	0.0016	0.0018	0.1	0.0855	0.0063	0.0088	0.0081	0.0204	0.0096	0.013	0.1616
2	rs6723603	18901864	1.34	0.0395827626793828	3.19	0.341098255896361	0.846718654140728	0.262834610220234	0.1502	0.0679	0.0049	0.0019	0.02	0.0018	0.0015	0.0265	0.1597	0.0158	0.0184	0.0072	0.0822	0.0166	0.0066	0.0016	0.0018	0.1001	0.0853	0.0061	0.0088	0.0081	0.0202	0.0099	0.013	0.1611
2	rs16985485	18903427	1.34	0.0395827626793828	3.19	0.341098255896361	0.860941536570114	0.258166256845723	0.1501	0.0679	0.0049	0.0019	0.02	0.0018	0.0015	0.0265	0.1598	0.0158	0.0184	0.0072	0.0821	0.0166	0.0066	0.0016	0.0018	0.1001	0.0852	0.0061	0.0088	0.0081	0.0202	0.0099	0.013	0.161
2	rs113955454	18917348	1.34	0.0395827626793828	3.19	0.341098255896361	0.954081167170401	0.282816026903884	0.1501	0.0681	0.0049	0.0019	0.02	0.0017	0.0015	0.0265	0.1598	0.0158	0.0185	0.0072	0.082	0.0166	0.0067	0.0016	0.0018	0.1003	0.0851	0.0061	0.0088	0.0082	0.0201	0.01	0.013	0.161
2	rs116330840	18920739	1.34	0.0395827626793828	3.19	0.341098255896361	0.964966442629872	0.291499107875393	0.1501	0.0681	0.0049	0.0019	0.02	0.0017	0.0015	0.0265	0.1598	0.0158	0.0185	0.0072	0.0819	0.0166	0.0067	0.0016	0.0018	0.1003	0.0851	0.0061	0.0088	0.0082	0.0201	0.01	0.013	0.161
2	rs1445126	18923545	1.34	0.0395827626793828	3.19	0.341098255896361	0.997754856054835	0.306106154812326	0.1501	0.0682	0.0049	0.0019	0.02	0.0017	0.0015	0.0265	0.1599	0.0158	0.0185	0.0072	0.0819	0.0166	0.0067	0.0016	0.0018	0.1004	0.085	0.006	0.0088	0.0082	0.02	0.0101	0.0129	0.1609
2	rs9306879	18924126	1.34	0.0395827626793828	3.19	0.341098255896361	1.01082314688273	0.312706598670723	0.1501	0.0682	0.0049	0.0019	0.02	0.0017	0.0015	0.0265	0.1599	0.0159	0.0185	0.0072	0.0818	0.0166	0.0067	0.0016	0.0018	0.1004	0.085	0.006	0.0088	0.0082	0.02	0.0101	0.0129	0.1609
2	rs79020788	18945971	1.35	0.0330775438811865	3.19	0.341098255896361	1.06783523656065	0.321167317112758	0.15	0.0683	0.005	0.0019	0.02	0.0017	0.0015	0.0265	0.1603	0.0159	0.0185	0.0072	0.0818	0.0165	0.0067	0.0017	0.0018	0.1002	0.0849	0.0058	0.0089	0.0082	0.0199	0.0101	0.0129	0.1611
2	rs74659122	18955953	1.35	0.0330775438811865	3.19	0.341098255896361	1.11083361771369	0.344338462261665	0.1501	0.0683	0.005	0.0019	0.0198	0.0017	0.0015	0.0264	0.1607	0.0158	0.0184	0.0071	0.0819	0.0164	0.0067	0.0017	0.0018	0.1001	0.0849	0.0057	0.009	0.0083	0.0197	0.0101	0.0129	0.1613
2	rs13339860	18961798	1.35	0.0330775438811865	3.18	0.355766254763284	1.18199515683583	0.36066958952465	0.1499	0.0683	0.005	0.0019	0.0198	0.0017	0.0014	0.0264	0.161	0.0158	0.0184	0.0071	0.082	0.0164	0.0068	0.0017	0.0017	0.1002	0.0849	0.0056	0.009	0.0083	0.0196	0.0102	0.0129	0.1611
2	rs115385975	18963698	1.35	0.0330775438811865	3.18	0.355766254763284	1.17164467853128	0.341246656018996	0.1498	0.0683	0.005	0.0019	0.0198	0.0017	0.0015	0.0264	0.161	0.0158	0.0184	0.0071	0.0819	0.0164	0.0068	0.0018	0.0017	0.1	0.0847	0.0057	0.0091	0.0083	0.0197	0.0102	0.0129	0.1611
2	rs77068065	18967033	1.35	0.0330775438811865	3.19	0.341098255896361	1.15996334601732	0.31874315921305	0.1496	0.0683	0.005	0.002	0.0199	0.0018	0.0016	0.0265	0.1612	0.0158	0.0184	0.0071	0.0818	0.0165	0.0068	0.0018	0.0017	0.0999	0.0844	0.0057	0.0091	0.0084	0.0197	0.0102	0.0129	0.1612
2	rs62125346	18967397	1.35	0.0330775438811865	3.19	0.341098255896361	1.16132987697343	0.319954560854514	0.1496	0.0683	0.005	0.002	0.0199	0.0018	0.0016	0.0265	0.1612	0.0158	0.0184	0.0071	0.0818	0.0165	0.0068	0.0018	0.0017	0.0999	0.0844	0.0057	0.0091	0.0084	0.0197	0.0102	0.0129	0.1612
2	rs11892969	18973451	1.35	0.0330775438811865	3.19	0.341098255896361	1.22133366844656	0.328105716531779	0.1494	0.0682	0.005	0.002	0.0199	0.0017	0.0016	0.0265	0.1611	0.0158	0.0184	0.0071	0.0819	0.0165	0.0069	0.0018	0.0017	0.0999	0.0843	0.0057	0.0091	0.0084	0.0197	0.0103	0.013	0.1611
2	rs115152739	18975480	1.35	0.0330775438811865	3.19	0.341098255896361	1.21159111633289	0.326641386353349	0.1494	0.0683	0.005	0.002	0.0199	0.0017	0.0016	0.0265	0.1608	0.0158	0.0184	0.0071	0.0819	0.0166	0.0069	0.0019	0.0017	0.1	0.0844	0.0057	0.0091	0.0084	0.0197	0.0103	0.013	0.1609
2	rs79706415	18981789	1.35	0.0330775438811865	3.19	0.341098255896361	1.19772577238488	0.335333090830472	0.1495	0.0683	0.005	0.002	0.0199	0.0017	0.0016	0.0266	0.1604	0.0158	0.0184	0.0071	0.0819	0.0167	0.0069	0.0019	0.0018	0.1002	0.0845	0.0058	0.0091	0.0085	0.0197	0.0103	0.013	0.1606
2	rs72778941	18986061	1.34	0.0395827626793828	3.19	0.341098255896361	1.2044658272266	0.344710019622778	0.1495	0.0683	0.005	0.002	0.0199	0.0017	0.0016	0.0266	0.1603	0.0158	0.0184	0.0072	0.0819	0.0167	0.007	0.0019	0.0018	0.1002	0.0845	0.0058	0.0091	0.0085	0.0197	0.0103	0.013	0.1606
2	rs115946039	18986770	1.34	0.0395827626793828	3.18	0.355766254763284	1.19164470096229	0.357911873338779	0.1495	0.0683	0.005	0.002	0.0199	0.0017	0.0016	0.0266	0.1603	0.0158	0.0184	0.0073	0.0819	0.0167	0.007	0.0019	0.0018	0.1002	0.0844	0.0058	0.0091	0.0085	0.0197	0.0103	0.013	0.1606
2	rs62126586	18991566	1.34	0.0395827626793828	3.18	0.355766254763284	1.21103531303586	0.353287541709458	0.1495	0.0684	0.005	0.002	0.0199	0.0017	0.0016	0.0266	0.1603	0.0158	0.0184	0.0073	0.0819	0.0167	0.007	0.0019	0.0018	0.1001	0.0844	0.0058	0.0091	0.0085	0.0197	0.0104	0.013	0.1604
2	rs78137255	18993500	1.34	0.0395827626793828	3.18	0.355766254763284	1.20807270056622	0.35228994966321	0.1495	0.0684	0.005	0.002	0.0199	0.0017	0.0016	0.0266	0.1603	0.0158	0.0184	0.0073	0.0819	0.0167	0.007	0.0019	0.0018	0.1001	0.0844	0.0058	0.0091	0.0085	0.0197	0.0104	0.013	0.1604
2	rs4608518	18997162	1.34	0.0395827626793828	3.18	0.355766254763284	1.1296094285386	0.403773384586784	0.1492	0.0682	0.0052	0.0021	0.02	0.0018	0.0016	0.0266	0.1602	0.0158	0.0184	0.0075	0.082	0.0167	0.0071	0.0019	0.0018	0.0998	0.0845	0.0058	0.0092	0.0086	0.0196	0.0104	0.0131	0.1599
2	rs115706734	18997770	1.34	0.0395827626793828	3.18	0.355766254763284	1.03899676346899	0.44073676486289	0.1491	0.0682	0.0055	0.0021	0.02	0.0018	0.0016	0.0266	0.1601	0.0158	0.0184	0.0076	0.082	0.0168	0.0071	0.0019	0.0018	0.0998	0.0845	0.0058	0.0092	0.0085	0.0196	0.0104	0.0132	0.1597
2	rs11096560	19005544	1.34	0.0395827626793828	3.18	0.355766254763284	0.950380033768804	0.575564549749193	0.1482	0.0682	0.0062	0.0023	0.0199	0.002	0.0016	0.0267	0.1598	0.0157	0.0184	0.0081	0.0821	0.0171	0.0073	0.002	0.0019	0.0993	0.0847	0.0058	0.0092	0.0084	0.0194	0.0105	0.0134	0.1589
2	rs4832456	19005908	1.34	0.0395827626793828	3.18	0.355766254763284	0.955428508216838	0.562544168466663	0.1481	0.068	0.0061	0.0023	0.0199	0.0021	0.0016	0.0267	0.1598	0.0157	0.0183	0.0081	0.0823	0.0171	0.0073	0.002	0.0019	0.0993	0.0847	0.0058	0.0093	0.0083	0.0193	0.0105	0.0134	0.1589
2	rs62124352	19009213	1.34	0.0395827626793828	3.18	0.355766254763284	1.00987508883232	0.580963543196476	0.1482	0.0682	0.0061	0.0023	0.02	0.0022	0.0016	0.0267	0.1595	0.0157	0.0183	0.0083	0.0824	0.0173	0.0074	0.002	0.0019	0.0992	0.0846	0.0058	0.0093	0.0083	0.0193	0.0105	0.0133	0.1586
2	rs13023817	19009960	1.34	0.0395827626793828	3.18	0.355766254763284	1.03516412347174	0.594943012054691	0.1482	0.0682	0.0061	0.0023	0.02	0.0022	0.0016	0.0267	0.1594	0.0157	0.0183	0.0083	0.0824	0.0173	0.0074	0.002	0.0019	0.0991	0.0846	0.0058	0.0093	0.0083	0.0192	0.0106	0.0133	0.1585
2	rs76072838	19011356	1.34	0.0395827626793828	3.18	0.355766254763284	1.0793177197232	0.618513107593303	0.1482	0.0682	0.0062	0.0023	0.02	0.0022	0.0016	0.0266	0.1594	0.0157	0.0183	0.0084	0.0825	0.0173	0.0074	0.002	0.0019	0.0991	0.0846	0.0059	0.0094	0.0083	0.0192	0.0106	0.0133	0.1585
2	rs7587815	19013025	1.34	0.0395827626793828	3.18	0.355766254763284	1.10457301188397	0.637348845046553	0.1482	0.0684	0.0061	0.0023	0.02	0.0022	0.0016	0.0266	0.1593	0.0157	0.0183	0.0084	0.0826	0.0174	0.0074	0.002	0.0019	0.0988	0.0848	0.0059	0.0094	0.0083	0.019	0.0107	0.0132	0.1584
2	rs72778966	19013198	1.34	0.0395827626793828	3.17	0.370859203571921	1.04772858377398	0.636040584855225	0.1481	0.0683	0.0061	0.0024	0.02	0.0022	0.0016	0.0264	0.1592	0.0157	0.0182	0.0085	0.0827	0.0174	0.0075	0.0021	0.0019	0.0986	0.0848	0.0059	0.0094	0.0083	0.0189	0.0106	0.0133	0.1585
2	rs58620325	19014462	1.34	0.0395827626793828	3.17	0.370859203571921	0.731962989054257	0.614761945493761	0.1475	0.068	0.0062	0.0026	0.0201	0.0023	0.0018	0.0255	0.1586	0.0157	0.017	0.0088	0.0838	0.0178	0.0077	0.0023	0.0022	0.097	0.0855	0.0065	0.0093	0.0082	0.0185	0.0105	0.0139	0.1595
2	rs73230476	19014882	1.34	0.0395827626793828	3.18	0.355766254763284	0.683025756278375	0.614329465855539	0.1474	0.068	0.0062	0.0027	0.02	0.0023	0.0018	0.0252	0.1587	0.0157	0.0168	0.0088	0.0842	0.0178	0.0077	0.0023	0.0022	0.0968	0.0858	0.0065	0.0093	0.0082	0.0184	0.0104	0.014	0.1598
2	rs1109634	19018417	1.33	0.0470797710233837	3.17	0.370859203571921	0.565189359948219	0.592369382643483	0.1468	0.0682	0.0062	0.0028	0.0198	0.0024	0.0018	0.0241	0.1586	0.0157	0.0162	0.0088	0.0858	0.0177	0.0076	0.0023	0.0022	0.0961	0.0866	0.0067	0.0092	0.008	0.0179	0.0102	0.0143	0.1608
2	rs114100116	19020572	1.33	0.0470797710233837	3.18	0.355766254763284	0.532043437822265	0.582528678542402	0.147	0.0685	0.0062	0.0028	0.0198	0.0024	0.0018	0.0241	0.1585	0.0157	0.0162	0.0088	0.0858	0.0177	0.0076	0.0023	0.0022	0.0961	0.0865	0.0068	0.0092	0.008	0.0179	0.0101	0.0144	0.1607
2	rs73230484	19023960	1.32	0.055666547717423	3.2	0.326850259155197	0.530161300788367	0.595372209654372	0.1472	0.0688	0.0062	0.0028	0.0198	0.0024	0.0018	0.024	0.1585	0.0157	0.016	0.0089	0.0859	0.0176	0.0076	0.0022	0.0022	0.0961	0.0863	0.0068	0.0091	0.008	0.0179	0.01	0.0144	0.1606
2	rs13030815	19024379	1.32	0.055666547717423	3.2	0.326850259155197	0.533213251773809	0.597948947067944	0.1473	0.0688	0.0062	0.0028	0.0198	0.0024	0.0018	0.024	0.1584	0.0157	0.016	0.0089	0.0859	0.0176	0.0076	0.0022	0.0022	0.0961	0.0863	0.0068	0.0091	0.008	0.0179	0.01	0.0144	0.1606
2	rs72778976	19031320	1.32	0.055666547717423	3.2	0.326850259155197	0.520091094190187	0.586659799601227	0.1475	0.0689	0.0062	0.0028	0.0199	0.0024	0.0018	0.0239	0.1587	0.0157	0.016	0.0088	0.0859	0.0176	0.0077	0.0022	0.0022	0.0961	0.0862	0.0068	0.0091	0.0079	0.018	0.01	0.0144	0.1604
2	rs34434529	19034638	1.32	0.055666547717423	3.2	0.326850259155197	0.520283885230983	0.588513957939734	0.1475	0.0689	0.0062	0.0028	0.0199	0.0024	0.0018	0.0238	0.1588	0.0157	0.016	0.0088	0.0859	0.0176	0.0076	0.0022	0.0022	0.0961	0.0861	0.0068	0.0091	0.0079	0.0181	0.01	0.0144	0.1604
2	rs11682139	19059991	1.32	0.055666547717423	3.2	0.326850259155197	0.494942817554997	0.528231375657549	0.1475	0.069	0.0063	0.0028	0.0199	0.0023	0.0018	0.0237	0.159	0.0157	0.0159	0.0087	0.0861	0.0176	0.0075	0.0022	0.0022	0.0963	0.0861	0.0068	0.009	0.0076	0.0183	0.0099	0.0145	0.1603
2	rs74260542	19060728	1.32	0.055666547717423	3.19	0.341098255896361	0.492686289026334	0.526286920707335	0.1475	0.069	0.0063	0.0028	0.0199	0.0023	0.0018	0.0237	0.159	0.0157	0.0159	0.0087	0.086	0.0176	0.0075	0.0022	0.0022	0.0963	0.0862	0.0068	0.009	0.0076	0.0183	0.0099	0.0145	0.1603
2	rs61197957	19072840	1.32	0.055666547717423	3.19	0.341098255896361	0.446873808232938	0.458868764585432	0.1475	0.069	0.0062	0.0028	0.0199	0.0023	0.0018	0.0235	0.1588	0.0157	0.0158	0.0085	0.0867	0.0176	0.0075	0.0021	0.0023	0.0969	0.0861	0.0068	0.0089	0.0075	0.0183	0.0097	0.0144	0.1605
2	rs11689843	19088044	1.32	0.055666547717423	3.19	0.341098255896361	0.434422158935427	0.377340877462839	0.1474	0.0694	0.0061	0.0029	0.02	0.0023	0.0017	0.0233	0.1589	0.0156	0.0158	0.0083	0.0871	0.0176	0.0073	0.002	0.0022	0.0975	0.0862	0.0068	0.0088	0.0073	0.0182	0.0095	0.0144	0.1606
2	rs34567618	19100619	1.32	0.055666547717423	3.19	0.341098255896361	0.447172389195477	0.377849367753773	0.1474	0.0694	0.0061	0.003	0.02	0.0023	0.0017	0.0232	0.1589	0.0156	0.0158	0.0083	0.0871	0.0176	0.0073	0.002	0.0022	0.0976	0.0862	0.0068	0.0088	0.0072	0.0183	0.0095	0.0144	0.1606
2	rs4131448	19110765	1.32	0.055666547717423	3.19	0.341098255896361	0.449444808539774	0.37607049208189	0.1473	0.0695	0.0061	0.003	0.02	0.0023	0.0017	0.0232	0.1589	0.0156	0.0158	0.0083	0.0871	0.0176	0.0073	0.002	0.0022	0.0976	0.0862	0.0068	0.0088	0.0072	0.0183	0.0094	0.0144	0.1606
2	rs12470182	19133819	1.32	0.055666547717423	3.19	0.341098255896361	0.444548244245943	0.33042815514877	0.1475	0.0695	0.006	0.003	0.02	0.0023	0.0017	0.0232	0.1585	0.0155	0.0158	0.0082	0.0875	0.0176	0.0073	0.002	0.0022	0.0978	0.0862	0.0068	0.0087	0.0071	0.0184	0.0094	0.0144	0.1603
2	rs1876040	19134748	1.32	0.055666547717423	3.19	0.341098255896361	0.454789188606889	0.304313344114709	0.1476	0.0695	0.006	0.0031	0.02	0.0023	0.0017	0.0232	0.1583	0.0155	0.0158	0.0082	0.0878	0.0176	0.0073	0.002	0.0022	0.0978	0.0862	0.0069	0.0087	0.007	0.0185	0.0093	0.0145	0.1601
2	rs77335318	19151813	1.31	0.0654431371829849	3.21	0.313017210102667	0.413194863357778	0.268333068128423	0.1478	0.0694	0.0059	0.0032	0.0199	0.0024	0.0019	0.0232	0.1577	0.0154	0.0158	0.0082	0.0883	0.0176	0.0074	0.0021	0.0024	0.098	0.086	0.007	0.0085	0.0071	0.0185	0.0094	0.0145	0.1596
2	rs7369021	19154893	1.31	0.0654431371829849	3.2	0.326850259155197	0.425226737778936	0.268792868923807	0.1478	0.0694	0.0059	0.0032	0.0199	0.0024	0.0019	0.0232	0.1575	0.0154	0.0158	0.0082	0.0883	0.0176	0.0074	0.0021	0.0024	0.098	0.086	0.007	0.0085	0.0071	0.0186	0.0094	0.0145	0.1596
2	rs6531143	19161985	1.31	0.0654431371829849	3.19	0.341098255896361	0.384204385499755	0.218665639742481	0.1475	0.0693	0.0058	0.0033	0.02	0.0024	0.0019	0.0232	0.1574	0.0154	0.0158	0.0083	0.0885	0.0176	0.0074	0.0022	0.0024	0.0979	0.0861	0.0073	0.0085	0.007	0.0189	0.0094	0.0145	0.1594
2	rs35913386	19172973	1.31	0.0654431371829849	3.19	0.341098255896361	0.345971600194898	0.183714477515558	0.1466	0.0692	0.0057	0.0033	0.02	0.0024	0.002	0.0232	0.1573	0.0154	0.0158	0.0084	0.089	0.0176	0.0074	0.0022	0.0025	0.0977	0.0862	0.0072	0.0084	0.007	0.0195	0.0094	0.0145	0.1593
2	rs72780755	19179852	1.3	0.0765109106342586	3.19	0.341098255896361	0.208591672894238	0.0641568089496956	0.1443	0.0692	0.0055	0.0034	0.0202	0.0023	0.002	0.0235	0.1559	0.0154	0.0158	0.0082	0.0895	0.0179	0.0074	0.0024	0.0024	0.0976	0.0865	0.0073	0.0083	0.0071	0.0222	0.0092	0.0146	0.1589
2	rs12472710	19184753	1.29	0.0889718392940509	3.19	0.341098255896361	0.148843136765429	0.0278961102155838	0.1425	0.0693	0.0055	0.0035	0.0202	0.0023	0.0021	0.0237	0.1542	0.0153	0.0158	0.0081	0.09	0.0182	0.0075	0.0026	0.0024	0.0983	0.087	0.0075	0.0081	0.0071	0.0245	0.009	0.0146	0.1581
2	rs884894	19184881	1.29	0.0889718392940509	3.16	0.386381943985473	0.153681409599251	0.0302805153414081	0.1425	0.0693	0.0055	0.0035	0.0202	0.0023	0.0021	0.0237	0.1542	0.0153	0.0158	0.0081	0.09	0.0182	0.0075	0.0026	0.0024	0.0983	0.087	0.0075	0.0081	0.0071	0.0246	0.009	0.0146	0.1581
2	rs11096575	19229595	1.28	0.102927797709035	3.16	0.386381943985473	0.049849070416293	0.0149029093293158	0.1404	0.0701	0.0057	0.0035	0.0203	0.0023	0.0022	0.024	0.153	0.0154	0.0157	0.0083	0.0899	0.0183	0.0077	0.0026	0.0026	0.0974	0.0872	0.0078	0.0079	0.0072	0.0261	0.0084	0.0151	0.158
2	rs17705480	19235307	1.28	0.102927797709035	3.16	0.386381943985473	0.0457901836330573	0.0156014283986724	0.1402	0.0701	0.0057	0.0036	0.0203	0.0024	0.0022	0.0241	0.1529	0.0154	0.0157	0.0083	0.0899	0.0184	0.0077	0.0026	0.0026	0.0972	0.0874	0.0078	0.0079	0.0072	0.0262	0.0083	0.0151	0.158
2	rs77064854	19238279	1.28	0.102927797709035	3.16	0.386381943985473	0.0453740182278427	0.0160639782731499	0.1401	0.0702	0.0057	0.0036	0.0203	0.0024	0.0022	0.0241	0.1528	0.0154	0.0157	0.0083	0.0899	0.0184	0.0077	0.0026	0.0026	0.0972	0.0874	0.0078	0.0079	0.0072	0.0262	0.0083	0.0151	0.1581
2	rs2346565	19264753	1.27	0.118479912290321	3.16	0.386381943985473	0.0507718446837106	0.0217549479529479	0.1393	0.0703	0.0057	0.0036	0.0202	0.0024	0.0022	0.0242	0.1526	0.0154	0.0155	0.0085	0.0899	0.0186	0.0077	0.0027	0.0026	0.097	0.0875	0.0079	0.0078	0.0073	0.0265	0.0083	0.0152	0.1583
2	rs35795155	19268232	1.27	0.118479912290321	3.15	0.402339212139645	0.0461933800927588	0.0248012363285084	0.139	0.0705	0.0057	0.0035	0.0203	0.0026	0.0023	0.0244	0.1524	0.0155	0.0155	0.0085	0.09	0.0186	0.0077	0.0027	0.0027	0.0967	0.0871	0.008	0.0077	0.0073	0.0265	0.0083	0.0153	0.1583
2	rs114417078	19269801	1.27	0.118479912290321	3.15	0.402339212139645	0.0437650731871137	0.0250229323162157	0.139	0.0706	0.0058	0.0035	0.0203	0.0025	0.0023	0.0244	0.1524	0.0156	0.0156	0.0085	0.09	0.0186	0.0077	0.0027	0.0026	0.0968	0.0871	0.008	0.0077	0.0073	0.0264	0.0083	0.0153	0.158
2	rs78574482	19272713	1.27	0.118479912290321	3.15	0.402339212139645	0.0463023435208114	0.0283185502207691	0.1389	0.0706	0.0058	0.0035	0.0203	0.0025	0.0023	0.0245	0.1524	0.0156	0.0156	0.0085	0.0899	0.0187	0.0077	0.0027	0.0027	0.0967	0.0871	0.0079	0.0077	0.0073	0.0264	0.0083	0.0153	0.1581
2	rs11682080	19273579	1.27	0.118479912290321	3.13	0.435575753324506	0.0533685581225239	0.0319538013725012	0.1389	0.0706	0.0058	0.0035	0.0203	0.0025	0.0023	0.0245	0.1524	0.0156	0.0156	0.0085	0.09	0.0187	0.0078	0.0027	0.0026	0.0967	0.0871	0.0079	0.0077	0.0073	0.0264	0.0083	0.0154	0.1581
2	rs6709510	19299261	1.27	0.118479912290321	3.13	0.435575753324506	0.0429014013136808	0.0296036822255368	0.1396	0.0706	0.0058	0.0035	0.0206	0.0026	0.0024	0.0245	0.1521	0.0156	0.0155	0.0086	0.09	0.0188	0.0078	0.0028	0.0027	0.0951	0.087	0.008	0.0078	0.0074	0.0265	0.0082	0.0155	0.158
2	rs4233760	19301822	1.25	0.154769873779188	3.12	0.452863978564029	0.0285519988941029	0.0260095022447337	0.1373	0.0709	0.0057	0.0037	0.021	0.0029	0.0027	0.0247	0.1515	0.0155	0.0157	0.0087	0.0906	0.0188	0.008	0.0031	0.0031	0.095	0.0866	0.0081	0.008	0.0076	0.0268	0.0081	0.0157	0.1574
2	rs6531152	19302161	1.25	0.154769873779188	3.12	0.452863978564029	0.0303393253988224	0.0282244174042036	0.1371	0.0707	0.0057	0.0038	0.0212	0.0029	0.0028	0.0247	0.1504	0.0154	0.0157	0.0086	0.0917	0.0188	0.0081	0.0031	0.0031	0.0943	0.0867	0.0081	0.008	0.0077	0.027	0.0082	0.0157	0.1577
2	rs4233762	19302855	1.25	0.154769873779188	3.13	0.435575753324506	0.0345025093585799	0.0157785398569562	0.1372	0.0716	0.0053	0.0037	0.0211	0.003	0.0027	0.0249	0.1497	0.0151	0.0155	0.0084	0.0922	0.0186	0.0078	0.0032	0.0033	0.0929	0.0869	0.0082	0.008	0.0079	0.0274	0.0081	0.016	0.1584
2	rs34832934	19306198	1.24	0.175701215111077	3.13	0.435575753324506	0.0355829550235569	0.00955930625727686	0.1372	0.0718	0.0053	0.0037	0.0211	0.0032	0.0027	0.0249	0.1492	0.0151	0.0154	0.0083	0.0923	0.0187	0.0077	0.0033	0.0032	0.0927	0.087	0.0081	0.008	0.0081	0.0275	0.0081	0.016	0.1582
2	rs77809794	19309651	1.24	0.175701215111077	3.13	0.435575753324506	0.0528388433686223	0.0130643109999383	0.1371	0.0721	0.0053	0.0038	0.021	0.0033	0.0027	0.025	0.1487	0.015	0.0154	0.0082	0.0925	0.0187	0.0077	0.0033	0.0032	0.0926	0.0871	0.0081	0.0081	0.0083	0.0276	0.0081	0.0161	0.158
2	rs10179488	19310352	1.24	0.175701215111077	3.13	0.435575753324506	0.0659929923328082	0.0273374958803479	0.1371	0.0721	0.0053	0.0038	0.021	0.0034	0.0027	0.025	0.1486	0.015	0.0154	0.0082	0.0925	0.0187	0.0077	0.0033	0.0032	0.0926	0.0871	0.0081	0.0081	0.0084	0.0277	0.0081	0.0161	0.158
2	rs11684853	19310918	1.24	0.175701215111077	3.13	0.435575753324506	0.0584785852191837	0.0281304315236123	0.1371	0.0721	0.0053	0.0039	0.021	0.0034	0.0028	0.025	0.1485	0.015	0.0154	0.0082	0.0925	0.0188	0.0076	0.0033	0.0033	0.0927	0.087	0.0082	0.0081	0.0084	0.0277	0.0081	0.0161	0.1578
2	rs72782589	19313580	1.24	0.175701215111077	3.13	0.435575753324506	0.0425327491611305	0.0166789357694632	0.137	0.072	0.0053	0.0038	0.021	0.0034	0.0028	0.025	0.1485	0.015	0.0154	0.0081	0.0926	0.0188	0.0076	0.0033	0.0033	0.0928	0.087	0.0081	0.0081	0.0084	0.0277	0.0081	0.0161	0.158
2	rs4666464	19331518	1.24	0.175701215111077	3.13	0.435575753324506	0.0467713060489614	0.0262362397624773	0.1364	0.0709	0.0053	0.0039	0.0212	0.0035	0.0028	0.0251	0.1491	0.015	0.0154	0.0079	0.093	0.0189	0.0075	0.0033	0.0034	0.0934	0.0869	0.0081	0.008	0.0084	0.0279	0.008	0.0159	0.1579
2	rs17437003	19332807	1.24	0.175701215111077	3.15	0.402339212139645	0.0413532174276917	0.0208092628186829	0.1364	0.0708	0.0053	0.0039	0.0212	0.0036	0.0028	0.0251	0.1491	0.015	0.0154	0.0079	0.093	0.0189	0.0075	0.0033	0.0034	0.0934	0.0869	0.0081	0.0081	0.0085	0.0279	0.008	0.0159	0.1578
2	rs72784721	19348076	1.24	0.175701215111077	3.19	0.341098255896361	0.0418746485675414	0.0187850094271995	0.1361	0.0706	0.0053	0.0039	0.0213	0.0037	0.0029	0.0252	0.1493	0.015	0.0154	0.0079	0.0929	0.0189	0.0075	0.0032	0.0034	0.0935	0.0868	0.0082	0.0081	0.0085	0.0279	0.0081	0.0159	0.1577
2	rs12471264	19352878	1.24	0.175701215111077	3.26	0.249891789602986	0.0435704686567613	0.0199237199002915	0.1361	0.0705	0.0053	0.0039	0.0213	0.0037	0.0029	0.0252	0.1493	0.015	0.0154	0.0079	0.0929	0.0189	0.0075	0.0032	0.0034	0.0935	0.0868	0.0082	0.0081	0.0085	0.028	0.0081	0.0159	0.1577
2	rs72778313	19358506	1.23	0.19861485684188	3.27	0.2384362992664	0.0443827092886622	0.0192130934442675	0.1361	0.0706	0.0053	0.0039	0.0213	0.0037	0.0029	0.0252	0.1493	0.015	0.0154	0.0079	0.0928	0.0189	0.0075	0.0032	0.0034	0.0935	0.0868	0.0082	0.0081	0.0085	0.028	0.0081	0.0159	0.1576
2	rs11096587	19360760	1.23	0.19861485684188	3.27	0.2384362992664	0.0427241767170193	0.0192130934442675	0.1361	0.0706	0.0053	0.0039	0.0213	0.0037	0.0029	0.0252	0.1493	0.015	0.0154	0.0079	0.0929	0.0189	0.0075	0.0032	0.0034	0.0935	0.0868	0.0082	0.0081	0.0085	0.028	0.008	0.0159	0.1576
2	rs75254422	19388475	1.23	0.19861485684188	3.27	0.2384362992664	0.065854938646195	0.0242292183668624	0.1359	0.0703	0.0053	0.004	0.0214	0.0037	0.0028	0.0253	0.15	0.0152	0.0153	0.0079	0.093	0.0188	0.0075	0.003	0.0032	0.0935	0.0868	0.0083	0.0081	0.0087	0.0276	0.008	0.0158	0.1577
2	rs7608985	19398276	1.23	0.19861485684188	3.28	0.227357389834261	0.0585150380615362	0.0256936337481979	0.1359	0.0703	0.0054	0.0039	0.0214	0.0036	0.0027	0.0253	0.1501	0.0152	0.0153	0.0079	0.093	0.0188	0.0075	0.003	0.0032	0.0936	0.0868	0.0083	0.0081	0.0087	0.0275	0.008	0.0158	0.1578
2	rs12468220	19398473	1.23	0.19861485684188	3.3	0.2063056077908	0.0585697456002795	0.0254243440375188	0.1359	0.0703	0.0054	0.0039	0.0214	0.0036	0.0027	0.0253	0.1501	0.0152	0.0153	0.0079	0.093	0.0188	0.0075	0.003	0.0032	0.0936	0.0868	0.0083	0.0081	0.0087	0.0275	0.008	0.0158	0.1578
2	rs77167433	19413493	1.23	0.19861485684188	3.37	0.143587140072381	0.0494570812062186	0.0136857626381835	0.1359	0.0702	0.0053	0.0039	0.0214	0.0036	0.0027	0.0253	0.1501	0.0153	0.0154	0.0079	0.093	0.0188	0.0074	0.0029	0.0032	0.0935	0.0868	0.0083	0.0081	0.0087	0.0275	0.0079	0.0158	0.1578
2	rs114696366	19423292	1.23	0.19861485684188	3.37	0.143587140072381	0.0503090322679131	0.0127750063988314	0.136	0.0702	0.0053	0.0039	0.0214	0.0036	0.0027	0.0253	0.1501	0.0153	0.0154	0.0079	0.093	0.0188	0.0074	0.0029	0.0031	0.0935	0.0867	0.0083	0.008	0.0087	0.0275	0.0079	0.0158	0.1579
2	rs75076363	19428578	1.23	0.19861485684188	3.37	0.143587140072381	0.0509378269097435	0.0136857626381835	0.1358	0.0702	0.0054	0.0039	0.0214	0.0036	0.0027	0.0253	0.1504	0.0153	0.0154	0.0079	0.0931	0.0188	0.0074	0.0029	0.0031	0.0934	0.0867	0.0083	0.008	0.0087	0.0275	0.0079	0.0158	0.1579
2	rs12466718	19431752	1.23	0.19861485684188	3.38	0.135933471893229	0.0537121906239952	0.0161716706283746	0.1358	0.0702	0.0054	0.0039	0.0214	0.0037	0.0027	0.0253	0.1504	0.0153	0.0154	0.0079	0.0931	0.0188	0.0075	0.0029	0.0032	0.0934	0.0867	0.0083	0.008	0.0087	0.0275	0.0079	0.0158	0.1579
2	rs13019925	19433771	1.23	0.19861485684188	3.38	0.135933471893229	0.0476711891349972	0.00969769318322513	0.1359	0.07	0.0054	0.004	0.0214	0.0037	0.0027	0.0253	0.1503	0.0153	0.0154	0.0079	0.0931	0.0188	0.0075	0.0029	0.0031	0.0934	0.0866	0.0083	0.008	0.0087	0.0276	0.0079	0.0158	0.158
2	rs112726682	19433855	1.23	0.19861485684188	3.38	0.135933471893229	0.0475759169385664	0.00975333429757288	0.1359	0.07	0.0054	0.004	0.0214	0.0037	0.0027	0.0253	0.1503	0.0153	0.0154	0.0079	0.0931	0.0188	0.0075	0.0029	0.0031	0.0934	0.0866	0.0083	0.008	0.0087	0.0276	0.0079	0.0158	0.158
2	rs78423835	19440413	1.23	0.19861485684188	3.39	0.128586294370088	0.050424467874152	0.00986510719793148	0.136	0.0699	0.0055	0.004	0.0214	0.0037	0.0027	0.0253	0.1503	0.0153	0.0153	0.0079	0.0931	0.0188	0.0075	0.0029	0.0031	0.0934	0.0865	0.0083	0.008	0.0087	0.0276	0.0079	0.0157	0.1582
2	rs11677300	19443406	1.23	0.19861485684188	3.39	0.128586294370088	0.0578611920322298	0.0112873007321108	0.1361	0.0697	0.0056	0.004	0.0213	0.0037	0.0027	0.0253	0.1501	0.0154	0.0153	0.0079	0.093	0.0188	0.0075	0.0028	0.0031	0.0934	0.0863	0.0084	0.008	0.0088	0.0276	0.0078	0.0157	0.1585
2	rs851408	19443735	1.23	0.19861485684188	3.39	0.128586294370088	0.0586975285122852	0.0110484281145663	0.1361	0.0697	0.0056	0.004	0.0214	0.0037	0.0027	0.0253	0.1501	0.0154	0.0153	0.0079	0.093	0.0188	0.0075	0.0028	0.0031	0.0934	0.0863	0.0084	0.008	0.0088	0.0276	0.0078	0.0157	0.1585
2	rs62127435	19461780	1.23	0.19861485684188	3.39	0.128586294370088	0.0831761937240077	0.0153551385752214	0.1361	0.0698	0.0056	0.0041	0.0216	0.0038	0.0027	0.0253	0.1495	0.0155	0.0153	0.0079	0.0927	0.0189	0.0075	0.0027	0.0031	0.0932	0.0862	0.0084	0.0079	0.0088	0.0277	0.0077	0.0159	0.1588
2	rs113816507	19471198	1.23	0.19861485684188	3.39	0.128586294370088	0.411760321307446	0.0560455860480293	0.1363	0.0703	0.0055	0.0045	0.0224	0.0042	0.0026	0.0254	0.1469	0.0159	0.0154	0.0079	0.0916	0.0196	0.0076	0.0022	0.003	0.0925	0.0862	0.0086	0.0076	0.0093	0.0282	0.0073	0.0165	0.1593
2	rs851351	19475649	1.23	0.19861485684188	3.39	0.128586294370088	0.53288818127233	0.084220632096698	0.1363	0.0703	0.0055	0.0045	0.0225	0.0042	0.0026	0.0254	0.1468	0.0159	0.0154	0.008	0.0916	0.0196	0.0076	0.0022	0.003	0.0925	0.0862	0.0086	0.0076	0.0094	0.0282	0.0073	0.0165	0.1593
2	rs12621469	19475659	1.23	0.19861485684188	3.4	0.121538743628758	0.532953187854901	0.0843724367190833	0.1363	0.0703	0.0055	0.0045	0.0225	0.0042	0.0026	0.0254	0.1468	0.0159	0.0154	0.008	0.0916	0.0196	0.0076	0.0022	0.003	0.0925	0.0862	0.0086	0.0076	0.0094	0.0282	0.0073	0.0165	0.1593
2	rs2118383	19481851	1.23	0.19861485684188	3.4	0.121538743628758	0.504081829627653	0.0748096758917711	0.1363	0.0703	0.0056	0.0045	0.0225	0.0042	0.0026	0.0254	0.1468	0.016	0.0155	0.008	0.0916	0.0196	0.0077	0.0022	0.003	0.0925	0.0862	0.0086	0.0076	0.0094	0.0282	0.0073	0.0165	0.1593
2	rs1658243	19486169	1.23	0.19861485684188	3.41	0.114783892697204	0.431072420332397	0.0687685394845203	0.1362	0.0703	0.0056	0.0045	0.0225	0.0042	0.0026	0.0254	0.1466	0.016	0.0155	0.0079	0.0917	0.0196	0.0077	0.0022	0.0031	0.0925	0.0865	0.0086	0.0076	0.0093	0.028	0.0073	0.0165	0.159
2	rs699066	19491171	1.21	0.250745108472337	3.41	0.114783892697204	0.575929726809627	0.168604988694513	0.1364	0.0703	0.0058	0.0043	0.0227	0.004	0.0025	0.0247	0.1442	0.017	0.0156	0.0079	0.0925	0.0202	0.0078	0.0021	0.0029	0.0925	0.0869	0.0086	0.0071	0.0097	0.0287	0.0072	0.0166	0.1587
2	rs116179105	19494199	1.21	0.250745108472337	3.43	0.102124300974309	0.578561986917358	0.190560405479322	0.1364	0.0703	0.0058	0.0043	0.0228	0.004	0.0025	0.0248	0.1441	0.0171	0.0157	0.0079	0.0924	0.0203	0.0079	0.0021	0.0028	0.0925	0.0869	0.0087	0.0072	0.0097	0.0286	0.0072	0.0164	0.1586
2	rs16986269	19499913	1.21	0.250745108472337	3.41	0.114783892697204	0.58018461741255	0.191383517578088	0.1364	0.0703	0.0058	0.0043	0.0228	0.004	0.0025	0.0248	0.1441	0.0171	0.0157	0.0079	0.0924	0.0203	0.0079	0.0021	0.0028	0.0925	0.0869	0.0087	0.0072	0.0097	0.0286	0.0072	0.0164	0.1586
2	rs4666478	19503651	1.21	0.250745108472337	3.4	0.121538743628758	0.578832278413825	0.191074709385667	0.1364	0.0703	0.0058	0.0043	0.0228	0.004	0.0025	0.0248	0.1441	0.0171	0.0157	0.0079	0.0924	0.0203	0.0079	0.0021	0.0028	0.0925	0.0869	0.0087	0.0072	0.0097	0.0286	0.0072	0.0164	0.1586
2	rs703310	19505184	1.21	0.250745108472337	3.38	0.135933471893229	0.577954045999781	0.191589483714304	0.1364	0.0703	0.0058	0.0043	0.0228	0.004	0.0025	0.0248	0.1441	0.0171	0.0157	0.0079	0.0924	0.0203	0.0079	0.0021	0.0028	0.0925	0.0869	0.0087	0.0072	0.0097	0.0286	0.0072	0.0164	0.1586
2	rs77367405	19513699	1.21	0.250745108472337	3.38	0.135933471893229	0.588601856925985	0.203557499282664	0.1364	0.0702	0.0058	0.0043	0.0228	0.0039	0.0025	0.0249	0.144	0.0171	0.0157	0.008	0.0924	0.0203	0.0078	0.0021	0.0028	0.0926	0.087	0.0086	0.0071	0.0097	0.0287	0.0071	0.0164	0.1586
2	rs114731802	19515343	1.21	0.250745108472337	3.36	0.151554094423325	0.579575883081087	0.202402220991844	0.1364	0.0702	0.0058	0.0043	0.0228	0.0039	0.0025	0.0249	0.144	0.0171	0.0157	0.008	0.0924	0.0203	0.0078	0.0021	0.0028	0.0928	0.087	0.0086	0.0071	0.0098	0.0287	0.0071	0.0164	0.1584
2	rs60939047	19516025	1.21	0.250745108472337	3.36	0.151554094423325	0.584114701125607	0.203872956522055	0.1364	0.0702	0.0058	0.0043	0.0228	0.0039	0.0025	0.0249	0.144	0.0171	0.0158	0.008	0.0924	0.0203	0.0078	0.0021	0.0028	0.0928	0.087	0.0086	0.0071	0.0098	0.0287	0.0071	0.0164	0.1584
2	rs11903779	19518695	1.21	0.250745108472337	3.36	0.151554094423325	0.578561986917358	0.206085717253098	0.1364	0.0702	0.0058	0.0043	0.0228	0.0039	0.0025	0.0249	0.144	0.0171	0.0158	0.008	0.0925	0.0203	0.0078	0.0021	0.0028	0.0928	0.087	0.0085	0.0072	0.0098	0.0287	0.0071	0.0164	0.1584
2	rs72780054	19518877	1.21	0.250745108472337	3.37	0.143587140072381	0.58214811705846	0.208306422178862	0.1364	0.0701	0.0058	0.0043	0.0228	0.0039	0.0025	0.0249	0.144	0.0171	0.0157	0.0082	0.0925	0.0203	0.0078	0.0021	0.0028	0.0928	0.087	0.0085	0.0072	0.0098	0.0287	0.0071	0.0164	0.1583
2	rs6725667	19524172	1.21	0.250745108472337	3.37	0.143587140072381	0.579643505541556	0.227332663539369	0.1366	0.07	0.0058	0.0043	0.0228	0.004	0.0025	0.0249	0.1437	0.0171	0.0158	0.0082	0.0926	0.0203	0.0078	0.0021	0.0028	0.0927	0.087	0.0083	0.0072	0.0098	0.0287	0.0071	0.0164	0.1583
2	rs79326419	19529449	1.21	0.250745108472337	3.37	0.143587140072381	0.589828391947598	0.230282445948901	0.1364	0.0701	0.0058	0.0043	0.0229	0.004	0.0025	0.0249	0.144	0.0172	0.0159	0.0082	0.0927	0.0203	0.0076	0.0021	0.0028	0.0927	0.087	0.008	0.0073	0.0098	0.0287	0.007	0.0166	0.1584
2	rs703308	19531545	1.21	0.250745108472337	3.37	0.143587140072381	0.599202425150324	0.233574384272801	0.1364	0.07	0.0058	0.0043	0.0229	0.004	0.0025	0.0249	0.144	0.0172	0.0159	0.0082	0.0927	0.0203	0.0076	0.0021	0.0028	0.0927	0.087	0.008	0.0073	0.0098	0.0287	0.007	0.0166	0.1584
2	rs17441180	19539611	1.21	0.250745108472337	3.38	0.135933471893229	0.569340042983668	0.227768889453881	0.1364	0.07	0.0058	0.0043	0.0228	0.004	0.0025	0.0248	0.1441	0.0172	0.0159	0.0082	0.0927	0.0203	0.0076	0.0021	0.0028	0.0927	0.087	0.008	0.0073	0.0098	0.0286	0.007	0.0167	0.1583
2	rs12710706	19546795	1.2	0.280131383133392	3.38	0.135933471893229	0.519191852928441	0.220930067034867	0.1363	0.07	0.0059	0.0043	0.0226	0.004	0.0026	0.0248	0.1443	0.0172	0.0159	0.0082	0.0927	0.0203	0.0073	0.0021	0.0029	0.0929	0.0874	0.008	0.0073	0.0097	0.0284	0.007	0.0169	0.1581
2	rs45558741	19550923	1.21	0.250745108472337	3.38	0.135933471893229	0.433951245978433	0.21448065770206	0.1364	0.0699	0.0058	0.0042	0.0226	0.0039	0.0026	0.0248	0.1443	0.0172	0.0159	0.0081	0.0928	0.0203	0.0073	0.0022	0.0028	0.093	0.0876	0.0079	0.0073	0.0097	0.0281	0.0069	0.0169	0.1583
2	rs12329305	19552913	1.2	0.280131383133392	3.39	0.128586294370088	0.309361492075277	0.233024680425355	0.1369	0.069	0.0055	0.0038	0.0222	0.0036	0.0026	0.0246	0.1443	0.017	0.0163	0.0078	0.0936	0.0202	0.0072	0.0023	0.0026	0.0938	0.0887	0.0077	0.0074	0.0096	0.0269	0.0068	0.0173	0.159
2	rs34445319	19554402	1.2	0.280131383133392	3.39	0.128586294370088	0.302130791921273	0.22559048049696	0.1369	0.0688	0.0055	0.0038	0.0222	0.0035	0.0026	0.0247	0.1443	0.017	0.0164	0.0078	0.0936	0.0202	0.0072	0.0023	0.0026	0.0939	0.0888	0.0077	0.0074	0.0096	0.0268	0.0068	0.0172	0.1589
2	rs11676363	19555045	1.2	0.280131383133392	3.4	0.121538743628758	0.300958864231046	0.222985403147802	0.1369	0.0688	0.0054	0.0039	0.0222	0.0035	0.0026	0.0247	0.1443	0.017	0.0164	0.0078	0.0937	0.0202	0.0072	0.0024	0.0026	0.094	0.0889	0.0077	0.0074	0.0096	0.0268	0.0068	0.0171	0.1589
2	rs45468799	19555926	1.2	0.280131383133392	3.41	0.114783892697204	0.29867083750123	0.22157844819789	0.1369	0.0687	0.0054	0.0039	0.0222	0.0035	0.0026	0.0248	0.1443	0.017	0.0164	0.0078	0.0937	0.0201	0.0072	0.0024	0.0026	0.0941	0.089	0.0077	0.0074	0.0096	0.0268	0.0068	0.0171	0.1589
2	rs45465107	19556215	1.2	0.280131383133392	3.41	0.114783892697204	0.297603031684077	0.219958662185691	0.1369	0.0687	0.0054	0.0039	0.0222	0.0035	0.0026	0.0248	0.1443	0.017	0.0165	0.0078	0.0937	0.0201	0.0072	0.0024	0.0025	0.0941	0.089	0.0077	0.0074	0.0096	0.0268	0.0068	0.0171	0.1588
2	rs1978996	19562083	1.2	0.280131383133392	3.41	0.114783892697204	0.308273592901897	0.215336944165473	0.1369	0.0684	0.0053	0.0039	0.0221	0.0034	0.0026	0.0249	0.1442	0.0169	0.0166	0.0077	0.0938	0.0201	0.0072	0.0024	0.0025	0.0944	0.0893	0.0076	0.0074	0.0096	0.0268	0.0069	0.0169	0.1587
2	rs114150237	19564049	1.2	0.280131383133392	3.42	0.108314757127468	0.312139816450251	0.217375121483188	0.1369	0.0684	0.0053	0.0039	0.0221	0.0034	0.0026	0.0249	0.1442	0.0169	0.0166	0.0077	0.0938	0.0201	0.0072	0.0024	0.0025	0.0945	0.0893	0.0076	0.0074	0.0096	0.0268	0.0069	0.0169	0.1587
2	rs7587913	19565183	1.2	0.280131383133392	3.44	0.0962054431234386	0.315181103566784	0.216623479164879	0.1369	0.0684	0.0053	0.0039	0.0221	0.0035	0.0026	0.0249	0.1442	0.0169	0.0166	0.0077	0.0938	0.0201	0.0072	0.0024	0.0025	0.0945	0.0893	0.0076	0.0074	0.0096	0.0268	0.0069	0.0169	0.1587
2	rs72780069	19566941	1.2	0.280131383133392	3.45	0.090551063959542	0.317936549967042	0.229297815507276	0.1369	0.0684	0.0053	0.0039	0.0221	0.0035	0.0026	0.0249	0.1441	0.0169	0.0166	0.0077	0.0938	0.0202	0.0073	0.0024	0.0025	0.0944	0.0893	0.0076	0.0074	0.0096	0.0268	0.0069	0.0169	0.1588
2	rs67990975	19574065	1.2	0.280131383133392	3.45	0.090551063959542	0.336437799523289	0.2267877633198	0.1368	0.0684	0.0053	0.0039	0.0221	0.0035	0.0026	0.025	0.1441	0.0169	0.0166	0.0077	0.0938	0.0202	0.0072	0.0025	0.0025	0.0944	0.0894	0.0076	0.0074	0.0096	0.0268	0.0069	0.0169	0.1588
2	rs12471348	19581357	1.2	0.280131383133392	3.46	0.0851540123614781	0.333496494025403	0.22179471331905	0.1367	0.0684	0.0053	0.0039	0.0221	0.0035	0.0026	0.025	0.1441	0.0169	0.0166	0.0076	0.0938	0.0202	0.0072	0.0025	0.0025	0.0945	0.0894	0.0076	0.0074	0.0096	0.0267	0.0069	0.0169	0.1589
2	rs11096590	19591265	1.2	0.280131383133392	3.46	0.0851540123614781	0.314331971400509	0.213305102836358	0.1365	0.0682	0.0053	0.0039	0.022	0.0034	0.0026	0.0249	0.1441	0.017	0.0166	0.0076	0.0943	0.0202	0.0072	0.0025	0.0025	0.0945	0.0896	0.0076	0.0073	0.0096	0.0266	0.007	0.0168	0.159
2	rs1522493	19598472	1.2	0.280131383133392	3.46	0.0851540123614781	0.236424685144896	0.186360950243274	0.1358	0.0677	0.0053	0.0039	0.0218	0.0036	0.0027	0.0251	0.1441	0.017	0.0169	0.0074	0.0941	0.02	0.0074	0.0026	0.0025	0.0944	0.0905	0.0077	0.0074	0.0094	0.0266	0.0071	0.0165	0.1588
2	rs114905448	19599771	1.2	0.280131383133392	3.46	0.0851540123614781	0.199059878587827	0.197907337250839	0.1354	0.0674	0.0054	0.0039	0.0218	0.0037	0.0028	0.0252	0.144	0.017	0.017	0.0075	0.0941	0.02	0.0075	0.0027	0.0026	0.0943	0.0908	0.0078	0.0074	0.0093	0.0267	0.0072	0.0164	0.1587
2	rs13003621	19603945	1.2	0.280131383133392	3.47	0.0800071130091993	0.183376297072245	0.17018459656638	0.135	0.0672	0.0055	0.004	0.0218	0.0037	0.0029	0.0252	0.1439	0.017	0.0172	0.0075	0.094	0.0199	0.0076	0.0027	0.0027	0.0942	0.0911	0.0079	0.0075	0.0093	0.0267	0.0073	0.0164	0.1585
2	rs73918191	19605885	1.2	0.280131383133392	3.47	0.0800071130091993	0.184453533013096	0.155580873835835	0.135	0.0671	0.0055	0.004	0.0218	0.0037	0.0029	0.0252	0.1439	0.017	0.0172	0.0075	0.0941	0.0199	0.0076	0.0027	0.0027	0.0942	0.0911	0.0079	0.0075	0.0093	0.0266	0.0073	0.0164	0.1586
2	rs16986387	19612893	1.2	0.280131383133392	3.46	0.0851540123614781	0.180056267559185	0.1634095378146	0.135	0.0671	0.0055	0.004	0.0218	0.0037	0.0029	0.0252	0.1438	0.017	0.0172	0.0075	0.0941	0.0199	0.0076	0.0027	0.0027	0.0941	0.0912	0.0079	0.0075	0.0093	0.0266	0.0073	0.0164	0.1586
2	rs78230237	19620206	1.2	0.280131383133392	3.46	0.0851540123614781	0.17119554190169	0.19272363959309	0.1351	0.0671	0.0055	0.004	0.0218	0.0037	0.0029	0.0252	0.1437	0.017	0.0172	0.0075	0.0941	0.0199	0.0076	0.0027	0.0027	0.094	0.0912	0.0079	0.0075	0.0093	0.0266	0.0073	0.0164	0.1585
2	rs7604748	19640713	1.2	0.280131383133392	3.46	0.0851540123614781	0.154217204548529	0.25578533317104	0.1354	0.065	0.0056	0.0037	0.022	0.0039	0.0032	0.0255	0.1415	0.0173	0.0176	0.008	0.0939	0.0194	0.0074	0.0028	0.003	0.093	0.0945	0.0086	0.0079	0.0095	0.0265	0.0076	0.0167	0.1573
2	rs76565115	19642195	1.2	0.280131383133392	3.46	0.0851540123614781	0.14890879552885	0.266725692718978	0.1354	0.065	0.0056	0.0037	0.022	0.0039	0.0031	0.0255	0.1415	0.0173	0.0176	0.008	0.0939	0.0194	0.0074	0.0028	0.003	0.093	0.0945	0.0086	0.0079	0.0095	0.0265	0.0076	0.0167	0.1573
2	rs116049755	19642704	1.2	0.280131383133392	3.46	0.0851540123614781	0.147337727476626	0.267988377979886	0.1354	0.065	0.0056	0.0037	0.022	0.0039	0.0031	0.0255	0.1415	0.0173	0.0176	0.008	0.0939	0.0194	0.0074	0.0028	0.003	0.093	0.0945	0.0086	0.0079	0.0095	0.0265	0.0076	0.0167	0.1573
2	rs17442753	19646090	1.2	0.280131383133392	3.46	0.0851540123614781	0.139883607926	0.275139778890467	0.1354	0.065	0.0057	0.0036	0.022	0.0039	0.0031	0.0254	0.1415	0.0173	0.0176	0.008	0.0939	0.0194	0.0074	0.0028	0.003	0.093	0.0945	0.0086	0.0079	0.0095	0.0265	0.0076	0.0167	0.1573
2	rs116607290	19649413	1.2	0.280131383133392	3.46	0.0851540123614781	0.13134634944884	0.30168960325458	0.1355	0.065	0.0057	0.0036	0.022	0.0039	0.0031	0.0254	0.1414	0.0173	0.0176	0.008	0.0936	0.0194	0.0074	0.0028	0.003	0.093	0.0945	0.0086	0.0079	0.0095	0.0265	0.0076	0.0167	0.1572
2	rs7596217	19650271	1.2	0.280131383133392	3.43	0.102124300974309	0.128261869165877	0.303477778828455	0.1357	0.0651	0.0057	0.0036	0.022	0.0039	0.0031	0.0254	0.1412	0.0174	0.0176	0.0082	0.0932	0.0196	0.0074	0.0028	0.003	0.0929	0.0945	0.0087	0.008	0.0095	0.0264	0.0076	0.0166	0.1573
2	rs12471945	19654868	1.2	0.280131383133392	3.43	0.102124300974309	0.124277003201083	0.309221134621702	0.1357	0.0651	0.0058	0.0036	0.0221	0.0039	0.0032	0.0254	0.141	0.0174	0.0176	0.0082	0.0929	0.0196	0.0074	0.0029	0.003	0.0928	0.0945	0.0087	0.008	0.0095	0.0264	0.0077	0.0166	0.1572
2	rs861116	19657817	1.2	0.280131383133392	3.42	0.108314757127468	0.124424321675664	0.30634543409516	0.1358	0.0651	0.0058	0.0036	0.0221	0.0039	0.0032	0.0254	0.1409	0.0174	0.0176	0.0083	0.0929	0.0196	0.0074	0.0029	0.003	0.0928	0.0945	0.0088	0.008	0.0095	0.0264	0.0077	0.0166	0.1572
2	rs72782099	19670924	1.2	0.280131383133392	3.42	0.108314757127468	0.117842887684321	0.3506705877194	0.1358	0.0651	0.0058	0.0036	0.0226	0.004	0.0033	0.0254	0.1397	0.0174	0.0175	0.0085	0.0927	0.0195	0.0076	0.0031	0.0032	0.0921	0.0947	0.0092	0.0083	0.0096	0.0263	0.0077	0.0166	0.1568
2	rs1820588	19674224	1.2	0.280131383133392	3.42	0.108314757127468	0.123102275853384	0.329083001416643	0.1358	0.0651	0.0058	0.0036	0.0226	0.0041	0.0033	0.0254	0.1396	0.0175	0.0176	0.0085	0.0927	0.0195	0.0076	0.0032	0.0033	0.092	0.0947	0.0092	0.0083	0.0096	0.0263	0.0077	0.0167	0.1567
2	rs10191105	19677397	1.2	0.280131383133392	3.42	0.108314757127468	0.139504324957235	0.320197003853536	0.1358	0.0651	0.0059	0.0036	0.0227	0.0041	0.0033	0.0254	0.1394	0.0175	0.0176	0.0085	0.0926	0.0195	0.0076	0.0031	0.0033	0.0921	0.0948	0.0093	0.0083	0.0097	0.0264	0.0077	0.0167	0.1567
2	rs34748932	19677463	1.2	0.280131383133392	3.42	0.108314757127468	0.138338749850533	0.321045980633058	0.1358	0.0651	0.0059	0.0036	0.0227	0.0041	0.0033	0.0254	0.1394	0.0175	0.0176	0.0085	0.0926	0.0195	0.0076	0.0031	0.0033	0.0921	0.0948	0.0093	0.0083	0.0097	0.0264	0.0077	0.0167	0.1567
2	rs78385938	19679641	1.2	0.280131383133392	3.41	0.114783892697204	0.124630745889635	0.407274209569924	0.1357	0.0653	0.0059	0.0035	0.023	0.004	0.0032	0.0253	0.1396	0.0176	0.0176	0.0087	0.0921	0.0197	0.008	0.0031	0.0032	0.0909	0.0949	0.0093	0.0084	0.0095	0.0266	0.0074	0.0166	0.1575
2	rs34558350	19679903	1.2	0.280131383133392	3.41	0.114783892697204	0.129345448042708	0.418479686400131	0.1357	0.0654	0.0059	0.0035	0.023	0.004	0.0032	0.0253	0.1396	0.0177	0.0176	0.0087	0.092	0.0197	0.008	0.0031	0.0032	0.0907	0.0948	0.0093	0.0084	0.0095	0.0266	0.0074	0.0167	0.1576
2	rs11096592	19680042	1.2	0.280131383133392	3.41	0.114783892697204	0.13912565852064	0.419918889635658	0.1358	0.0654	0.0059	0.0035	0.023	0.004	0.0032	0.0253	0.1397	0.0177	0.0176	0.0087	0.092	0.0197	0.008	0.0031	0.0032	0.0906	0.0948	0.0093	0.0084	0.0094	0.0266	0.0073	0.0166	0.1576
2	rs4666490	19687444	1.2	0.280131383133392	3.41	0.114783892697204	0.139630684104968	0.459270901946827	0.1354	0.0653	0.0058	0.0034	0.0231	0.0038	0.0031	0.0254	0.1396	0.0177	0.0176	0.0088	0.0916	0.0195	0.0081	0.003	0.0031	0.0898	0.0956	0.0094	0.0085	0.0092	0.0272	0.0071	0.0168	0.1587
2	rs824447	19690015	1.2	0.280131383133392	3.41	0.114783892697204	0.154016152372527	0.460477868587336	0.1354	0.0657	0.0058	0.0034	0.0231	0.0038	0.0031	0.0255	0.1396	0.0177	0.0176	0.0088	0.0912	0.0195	0.0081	0.0029	0.0031	0.0897	0.0958	0.0094	0.0085	0.0091	0.0272	0.0071	0.0168	0.1588
2	rs2347284	19690234	1.2	0.280131383133392	3.41	0.114783892697204	0.154451961189265	0.461417194644203	0.1355	0.0656	0.0058	0.0034	0.0231	0.0038	0.0031	0.0255	0.1396	0.0177	0.0176	0.0088	0.0911	0.0195	0.0081	0.0029	0.0031	0.0899	0.0958	0.0094	0.0085	0.0091	0.0272	0.0071	0.0168	0.1588
2	rs824448	19690444	1.2	0.280131383133392	3.41	0.114783892697204	0.150655015629717	0.442992649643757	0.1357	0.0656	0.0057	0.0034	0.0231	0.0038	0.0031	0.0255	0.1395	0.0176	0.0176	0.0088	0.0911	0.0195	0.0081	0.0029	0.0031	0.0899	0.0958	0.0094	0.0085	0.0092	0.0272	0.0071	0.0168	0.1589
2	rs824453	19692292	1.21	0.250745108472337	3.4	0.121538743628758	0.115998486330674	0.434251733237424	0.136	0.0655	0.0057	0.0033	0.0229	0.0038	0.0031	0.0253	0.1394	0.0175	0.0175	0.0088	0.0906	0.0195	0.0081	0.0028	0.003	0.0897	0.096	0.0094	0.0085	0.0091	0.0274	0.007	0.0169	0.1598
2	rs4621133	19693078	1.22	0.223600634562227	3.4	0.121538743628758	0.0852092921887306	0.485877250230223	0.1369	0.0653	0.0052	0.0028	0.0223	0.0033	0.0026	0.0242	0.1396	0.0168	0.0176	0.009	0.0892	0.0205	0.0078	0.0024	0.0028	0.0881	0.0969	0.0091	0.009	0.0088	0.0283	0.0068	0.0169	0.1646
2	rs6705080	19694090	1.21	0.250745108472337	3.34	0.168454672892635	0.0347832445768728	0.632119570454491	0.1426	0.0647	0.0051	0.0021	0.0224	0.0022	0.0019	0.0228	0.1407	0.0158	0.0175	0.008	0.0867	0.0211	0.0069	0.0021	0.0022	0.0875	0.1005	0.0089	0.0093	0.008	0.0283	0.006	0.0169	0.1669
2	rs824462	19697598	1.21	0.250745108472337	3.34	0.168454672892635	0.0417583877727281	0.64404525498558	0.1431	0.0648	0.0048	0.0021	0.0225	0.0022	0.0019	0.0227	0.1408	0.0158	0.0175	0.008	0.0864	0.021	0.0068	0.002	0.0022	0.0875	0.1008	0.0089	0.0093	0.0078	0.0283	0.006	0.0169	0.1668
2	rs72784218	19698493	1.21	0.250745108472337	3.33	0.177401503992083	0.044352443664539	0.642733809075924	0.1432	0.0647	0.0048	0.0021	0.0224	0.0022	0.0019	0.0228	0.1409	0.0158	0.0174	0.008	0.0865	0.0211	0.0067	0.0021	0.0022	0.0875	0.101	0.0089	0.0093	0.0078	0.0282	0.0059	0.0169	0.1669
2	rs1718641	19699611	1.21	0.250745108472337	3.33	0.177401503992083	0.0495711958027365	0.605551373618179	0.1435	0.0645	0.0048	0.0021	0.0223	0.0021	0.0019	0.0228	0.1408	0.0158	0.0173	0.0079	0.0865	0.0212	0.0067	0.0021	0.0021	0.0874	0.1011	0.0089	0.0093	0.0078	0.0282	0.0059	0.0169	0.1669
2	rs62126604	19705071	1.21	0.250745108472337	3.34	0.168454672892635	0.052617758026813	0.598808449558122	0.1439	0.0646	0.0047	0.002	0.0222	0.002	0.0018	0.0227	0.1409	0.0158	0.0173	0.0078	0.0862	0.0212	0.0066	0.0021	0.002	0.0873	0.1011	0.0088	0.0092	0.0078	0.0283	0.0059	0.0168	0.1679
2	rs1522484	19708967	1.21	0.250745108472337	3.33	0.177401503992083	0.0725287199877239	0.577552234654293	0.1462	0.0645	0.0044	0.0018	0.022	0.0017	0.0016	0.0224	0.1407	0.0158	0.0169	0.0078	0.0831	0.0212	0.0065	0.002	0.0018	0.0879	0.1005	0.0087	0.0088	0.0077	0.0287	0.0058	0.0168	0.1719
2	rs6531172	19716875	1.22	0.223600634562227	3.32	0.186688027238402	0.092524086539792	0.367590092303034	0.1505	0.0652	0.0041	0.0017	0.021	0.0016	0.0016	0.0224	0.145	0.0156	0.0164	0.0075	0.0851	0.0211	0.0063	0.0019	0.0016	0.0849	0.0971	0.007	0.008	0.0076	0.0271	0.0056	0.0166	0.1746
2	rs6707048	19720468	1.23	0.19861485684188	3.32	0.186688027238402	0.094425089919153	0.361799479870693	0.1503	0.0652	0.0041	0.0017	0.021	0.0016	0.0015	0.0224	0.1454	0.0156	0.0163	0.0075	0.085	0.0211	0.0063	0.0019	0.0016	0.0851	0.097	0.0069	0.0079	0.0076	0.0272	0.0056	0.0166	0.1748
2	rs6751888	19734113	1.23	0.19861485684188	3.32	0.186688027238402	0.0979186229965909	0.35766147099645	0.1499	0.0652	0.004	0.0016	0.0209	0.0015	0.0015	0.0224	0.1457	0.0155	0.0162	0.0074	0.0852	0.0211	0.0062	0.0019	0.0016	0.0853	0.0972	0.0069	0.0077	0.0076	0.0272	0.0056	0.0167	0.175
2	rs12620079	19735627	1.23	0.19861485684188	3.31	0.196320630125924	0.101024823912523	0.380394692056933	0.1499	0.0651	0.004	0.0016	0.021	0.0015	0.0015	0.0224	0.1458	0.0155	0.0162	0.0073	0.0852	0.0211	0.0062	0.0019	0.0016	0.0853	0.0972	0.0069	0.0076	0.0076	0.0272	0.0056	0.0167	0.1753
2	rs3914966	19739010	1.23	0.19861485684188	3.3	0.2063056077908	0.105092730982076	0.374801309658333	0.1499	0.0651	0.004	0.0016	0.021	0.0015	0.0015	0.0225	0.1458	0.0155	0.0161	0.0073	0.0852	0.0211	0.0063	0.002	0.0016	0.0854	0.0971	0.0069	0.0076	0.0076	0.0271	0.0055	0.0167	0.1754
2	rs12611440	19745058	1.23	0.19861485684188	3.27	0.2384362992664	0.115575387819427	0.371507087388073	0.1501	0.0651	0.004	0.0016	0.0209	0.0015	0.0015	0.0225	0.1456	0.0155	0.0161	0.0073	0.0849	0.0211	0.0063	0.002	0.0016	0.0855	0.0972	0.0068	0.0076	0.0076	0.0271	0.0054	0.0167	0.1757
2	rs34255140	19754125	1.23	0.19861485684188	3.27	0.2384362992664	0.0829242579871079	0.342729717609269	0.1496	0.0649	0.0045	0.0015	0.0204	0.0015	0.0014	0.0222	0.1461	0.0156	0.0161	0.0072	0.0847	0.021	0.0063	0.0018	0.0016	0.0866	0.0973	0.0066	0.0077	0.0076	0.027	0.0053	0.0167	0.1763
2	rs1718622	19756850	1.23	0.19861485684188	3.27	0.2384362992664	0.0804317238633176	0.329938822764809	0.1494	0.0649	0.0045	0.0015	0.0204	0.0015	0.0014	0.0222	0.1461	0.0156	0.016	0.0072	0.0848	0.021	0.0062	0.0018	0.0016	0.0866	0.0974	0.0066	0.0077	0.0076	0.0269	0.0053	0.0167	0.1763
2	rs11096600	19764580	1.23	0.19861485684188	3.27	0.2384362992664	0.0696696186152309	0.301094249939693	0.1487	0.0651	0.0045	0.0016	0.0204	0.0015	0.0016	0.0222	0.1462	0.0155	0.016	0.0071	0.0847	0.021	0.0062	0.002	0.0017	0.0866	0.0974	0.0067	0.0076	0.0075	0.0269	0.0053	0.0167	0.1764
2	rs10174304	19767343	1.24	0.175701215111077	3.27	0.2384362992664	0.0666861063727617	0.297529568665732	0.1486	0.0651	0.0045	0.0016	0.0204	0.0015	0.0016	0.0222	0.1463	0.0155	0.016	0.0071	0.0846	0.0211	0.0063	0.002	0.0017	0.0866	0.0974	0.0067	0.0076	0.0076	0.0269	0.0053	0.0167	0.1764
2	rs10170324	19771691	1.24	0.175701215111077	3.27	0.2384362992664	0.0629229227709655	0.300737207556742	0.1483	0.0651	0.0045	0.0016	0.0204	0.0015	0.0016	0.0222	0.1464	0.0155	0.016	0.0071	0.0846	0.0211	0.0063	0.0019	0.0017	0.0867	0.0974	0.0067	0.0076	0.0076	0.0268	0.0053	0.0167	0.1765
2	rs62125180	19772336	1.24	0.175701215111077	3.27	0.2384362992664	0.0626555178538244	0.300380292506167	0.1483	0.0651	0.0045	0.0016	0.0204	0.0015	0.0016	0.0222	0.1465	0.0154	0.016	0.0071	0.0846	0.0211	0.0063	0.0019	0.0017	0.0867	0.0973	0.0067	0.0076	0.0076	0.0268	0.0053	0.0167	0.1765
2	rs7424006	19775605	1.24	0.175701215111077	3.26	0.249891789602986	0.0323862430660248	0.294095902778297	0.1454	0.0656	0.0046	0.0016	0.0209	0.0016	0.0017	0.0222	0.1483	0.0152	0.0159	0.0069	0.0839	0.0212	0.0065	0.0018	0.0018	0.0875	0.0968	0.0068	0.0073	0.0076	0.0268	0.0056	0.0166	0.1774
2	rs1469366	19775673	1.24	0.175701215111077	3.26	0.249891789602986	0.03280202685425	0.291616992549309	0.1453	0.0656	0.0046	0.0016	0.0209	0.0016	0.0017	0.0222	0.1484	0.0152	0.0159	0.0071	0.0837	0.0212	0.0066	0.0018	0.0018	0.0876	0.0967	0.0068	0.0073	0.0076	0.0268	0.0056	0.0165	0.1774
2	rs73918265	19776212	1.25	0.154769873779188	3.25	0.261729658797372	0.0257062710844935	0.251269512319485	0.1443	0.0658	0.0046	0.0016	0.0211	0.0017	0.0018	0.0221	0.1489	0.0149	0.0158	0.007	0.0835	0.0212	0.0067	0.0018	0.0018	0.0878	0.0963	0.0067	0.0073	0.0075	0.0269	0.0057	0.0164	0.1782
2	rs13009217	19778016	1.25	0.154769873779188	3.24	0.273955600409011	0.0225467395273058	0.238872697788585	0.1431	0.0659	0.0045	0.0016	0.0211	0.0017	0.0018	0.0218	0.1495	0.0146	0.0158	0.007	0.0835	0.0212	0.0068	0.0018	0.0018	0.088	0.0962	0.0067	0.0074	0.0075	0.0267	0.0058	0.0164	0.1791
2	rs12105038	19780684	1.25	0.154769873779188	3.24	0.273955600409011	0.0208353820360626	0.219958662185691	0.1418	0.0661	0.0045	0.0017	0.0212	0.0018	0.0018	0.0215	0.1512	0.0147	0.0156	0.0068	0.0834	0.021	0.0069	0.0018	0.0019	0.088	0.0961	0.0067	0.0075	0.0072	0.0265	0.0059	0.0165	0.1793
2	rs11685026	19781979	1.25	0.154769873779188	3.25	0.261729658797372	0.0208087175695412	0.194791540756906	0.1406	0.066	0.0044	0.0017	0.0212	0.0018	0.0018	0.0215	0.1511	0.0147	0.0156	0.0067	0.0831	0.021	0.0069	0.0018	0.0019	0.0879	0.096	0.0078	0.0075	0.0072	0.0264	0.0068	0.0165	0.1793
2	rs114927510	19783881	1.25	0.154769873779188	3.26	0.249891789602986	0.0309364891251384	0.192826857139163	0.1401	0.0659	0.0044	0.0016	0.0212	0.0018	0.0018	0.0215	0.1512	0.0147	0.0156	0.0067	0.083	0.021	0.0069	0.0018	0.0018	0.0879	0.096	0.0082	0.0075	0.0072	0.0263	0.0072	0.0165	0.1793
2	rs7586564	19788211	1.25	0.154769873779188	3.21	0.313017210102667	0.0865899667850829	0.193136622072349	0.1388	0.0659	0.0044	0.0016	0.0212	0.0018	0.0018	0.0215	0.1512	0.0147	0.0156	0.0066	0.0829	0.021	0.0069	0.0018	0.0018	0.0878	0.096	0.0091	0.0075	0.0072	0.0262	0.0079	0.0165	0.1793
2	rs17635460	19789753	1.25	0.154769873779188	3.23	0.286575202599778	0.122313172573963	0.194066926194425	0.1384	0.0659	0.0044	0.0016	0.0212	0.0018	0.0018	0.0215	0.1512	0.0147	0.0156	0.0066	0.0829	0.021	0.0069	0.0018	0.0018	0.0878	0.096	0.0095	0.0075	0.0072	0.0262	0.0082	0.0165	0.1793
2	rs10172147	19798438	1.25	0.154769873779188	3.23	0.286575202599778	1.83111104636813	0.251832600313911	0.1371	0.0658	0.0042	0.0016	0.0213	0.0019	0.0018	0.0214	0.1512	0.0146	0.0156	0.0066	0.0827	0.0209	0.0069	0.0017	0.0018	0.0875	0.0959	0.0093	0.0076	0.0071	0.026	0.0108	0.0164	0.1794
2	rs114470958	19800758	1.25	0.154769873779188	3.23	0.286575202599778	2.62902813980119	0.299547986491734	0.1368	0.0658	0.0042	0.0016	0.0213	0.0019	0.0018	0.0214	0.1512	0.0146	0.0156	0.0066	0.0826	0.0209	0.0069	0.0017	0.0018	0.0874	0.0958	0.0093	0.0076	0.0071	0.0259	0.0114	0.0164	0.1795
2	rs35522688	19806610	1.25	0.154769873779188	3.23	0.286575202599778	2.63096726851035	0.307063607039334	0.1366	0.0658	0.0042	0.0016	0.0213	0.0019	0.0018	0.0214	0.1512	0.0146	0.0156	0.0066	0.0826	0.0209	0.0069	0.0017	0.0018	0.0874	0.0961	0.0093	0.0076	0.0071	0.0259	0.0113	0.0164	0.1795
2	rs73918281	19812037	1.25	0.154769873779188	3.23	0.286575202599778	2.40523096663718	0.270864990982029	0.1363	0.066	0.0041	0.0016	0.0214	0.0019	0.0018	0.0215	0.1513	0.0146	0.0155	0.0066	0.0827	0.0212	0.0068	0.0017	0.0019	0.0877	0.0963	0.0089	0.0076	0.007	0.0256	0.0111	0.0163	0.1796
2	rs115053430	19813148	1.25	0.154769873779188	3.23	0.286575202599778	2.40947591543209	0.275487288011434	0.1363	0.066	0.0042	0.0016	0.0215	0.0019	0.0018	0.0215	0.1513	0.0147	0.0155	0.0066	0.0827	0.0212	0.0068	0.0017	0.0019	0.0877	0.0962	0.0089	0.0076	0.007	0.0256	0.0111	0.0163	0.1796
2	rs6531181	19823379	1.25	0.154769873779188	3.23	0.286575202599778	2.3596301383509	0.274908181287383	0.1363	0.066	0.0041	0.0016	0.0214	0.002	0.0018	0.0215	0.1513	0.0147	0.0155	0.0066	0.0828	0.0212	0.0068	0.0017	0.0019	0.0877	0.0963	0.0089	0.0076	0.007	0.0256	0.0111	0.0163	0.1796
2	rs77720461	19824323	1.25	0.154769873779188	3.24	0.273955600409011	2.35822421051449	0.274676643839092	0.1363	0.066	0.0041	0.0016	0.0214	0.002	0.0018	0.0215	0.1513	0.0147	0.0155	0.0066	0.0828	0.0212	0.0068	0.0017	0.0019	0.0877	0.0963	0.0089	0.0076	0.007	0.0256	0.0111	0.0163	0.1796
2	rs74884441	19842193	1.25	0.154769873779188	3.24	0.273955600409011	2.19788498635464	0.238651173414679	0.1363	0.066	0.0041	0.0016	0.0213	0.002	0.0018	0.0215	0.1513	0.0147	0.0155	0.0066	0.083	0.0212	0.0068	0.0017	0.0019	0.0877	0.0965	0.0088	0.0076	0.007	0.0256	0.0109	0.0163	0.1797
2	rs145534968	19844457	1.25	0.154769873779188	3.24	0.273955600409011	2.05726244001587	0.231049213389563	0.1362	0.066	0.004	0.0016	0.0213	0.002	0.0018	0.0215	0.1513	0.0147	0.0155	0.0066	0.0831	0.0212	0.0068	0.0017	0.0019	0.0876	0.0967	0.0087	0.0076	0.007	0.0256	0.0108	0.0163	0.1797
2	rs17618762	19846104	1.25	0.154769873779188	3.32	0.186688027238402	2.04953399349911	0.229954083976979	0.1362	0.066	0.004	0.0016	0.0213	0.002	0.0018	0.0215	0.1513	0.0147	0.0155	0.0066	0.0831	0.0212	0.0068	0.0017	0.0019	0.0876	0.0967	0.0087	0.0076	0.007	0.0256	0.0108	0.0162	0.1797
2	rs115891937	19850072	1.25	0.154769873779188	3.33	0.177401503992083	2.03578117119575	0.224829647859156	0.1362	0.066	0.004	0.0016	0.0213	0.002	0.0018	0.0215	0.1513	0.0147	0.0155	0.0066	0.0832	0.0212	0.0068	0.0017	0.0019	0.0876	0.0967	0.0086	0.0076	0.007	0.0256	0.0108	0.0162	0.1798
2	rs72787914	19853395	1.26	0.135727966888585	3.34	0.168454672892635	2.00558923075939	0.220606109694163	0.1362	0.066	0.004	0.0016	0.0213	0.002	0.0018	0.0215	0.1513	0.0147	0.0155	0.0066	0.0832	0.0211	0.0069	0.0017	0.0019	0.0874	0.0968	0.0086	0.0076	0.007	0.0256	0.0108	0.0162	0.1798
2	rs17554487	19860414	1.26	0.135727966888585	3.36	0.151554094423325	1.52610586189307	0.18330847945307	0.1359	0.066	0.0037	0.0017	0.0211	0.002	0.0018	0.0214	0.1513	0.0148	0.0156	0.0066	0.0839	0.021	0.0069	0.0017	0.002	0.0871	0.0977	0.0082	0.0076	0.007	0.0255	0.0102	0.0162	0.1802
2	rs17619532	19874912	1.26	0.135727966888585	3.37	0.143587140072381	1.34104546321225	0.17695490567372	0.1357	0.066	0.0037	0.0017	0.0211	0.002	0.0018	0.0214	0.1513	0.0148	0.0156	0.0067	0.0841	0.021	0.0069	0.0017	0.002	0.087	0.098	0.0081	0.0076	0.0069	0.0255	0.0101	0.0162	0.1802
2	rs77897259	19877738	1.26	0.135727966888585	3.37	0.143587140072381	1.21854699758314	0.170877291106664	0.1357	0.066	0.0037	0.0017	0.0211	0.002	0.0018	0.0214	0.1512	0.0148	0.0156	0.0067	0.0842	0.021	0.007	0.0017	0.002	0.087	0.0981	0.008	0.0076	0.0069	0.0255	0.01	0.0161	0.1803
2	rs12466754	19878289	1.26	0.135727966888585	3.37	0.143587140072381	1.2062224986409	0.172464271924578	0.1356	0.066	0.0037	0.0017	0.0211	0.002	0.0018	0.0214	0.1512	0.0148	0.0156	0.0067	0.0842	0.021	0.007	0.0017	0.002	0.087	0.0981	0.008	0.0076	0.0069	0.0255	0.0099	0.0161	0.1803
2	rs79822367	19880690	1.26	0.135727966888585	3.37	0.143587140072381	1.0262147015828	0.165853107349619	0.1356	0.066	0.0037	0.0017	0.0211	0.002	0.0018	0.0214	0.1513	0.0148	0.0156	0.0068	0.0845	0.0209	0.007	0.0017	0.002	0.0868	0.0983	0.0079	0.0076	0.0069	0.0254	0.0098	0.0161	0.1801
2	rs1453187	19898659	1.27	0.118479912290321	3.37	0.143587140072381	0.221624323925123	0.129514703686575	0.1356	0.0658	0.0037	0.0018	0.0209	0.002	0.0019	0.0218	0.1522	0.0148	0.016	0.0072	0.087	0.0205	0.0072	0.002	0.0023	0.0852	0.1002	0.0065	0.0076	0.0069	0.025	0.008	0.0159	0.179
2	rs12472768	19901682	1.27	0.118479912290321	3.37	0.143587140072381	0.162420937394248	0.125770797248816	0.1355	0.0659	0.0036	0.0018	0.0209	0.002	0.0019	0.0217	0.1523	0.0148	0.016	0.0072	0.0872	0.0205	0.0072	0.002	0.0023	0.0851	0.1003	0.0064	0.0077	0.007	0.025	0.0077	0.0159	0.1792
2	rs754569	19902787	1.27	0.118479912290321	3.37	0.143587140072381	0.130889968744511	0.124797024159233	0.1353	0.0659	0.0036	0.0018	0.0209	0.002	0.0019	0.0217	0.1524	0.0148	0.016	0.0072	0.0874	0.0205	0.0072	0.002	0.0023	0.0851	0.1004	0.0064	0.0078	0.007	0.025	0.0074	0.0159	0.1793
2	rs77528770	19904314	1.27	0.118479912290321	3.37	0.143587140072381	0.110873972242841	0.130412110841988	0.1353	0.0658	0.0036	0.0018	0.0208	0.0021	0.0019	0.0217	0.1524	0.0148	0.016	0.0072	0.0875	0.0205	0.0072	0.002	0.0023	0.085	0.1005	0.0064	0.0078	0.007	0.025	0.0071	0.0158	0.1794
2	rs13005208	19907931	1.27	0.118479912290321	3.37	0.143587140072381	0.0995283262908434	0.122418878471943	0.1351	0.0659	0.0036	0.0019	0.0208	0.0021	0.0019	0.0217	0.1525	0.0147	0.0159	0.0072	0.0877	0.0205	0.0072	0.002	0.0023	0.085	0.1006	0.0064	0.0079	0.0069	0.025	0.0069	0.0158	0.1795
2	rs17620528	19914675	1.27	0.118479912290321	3.37	0.143587140072381	0.0816265903481155	0.13484240717599	0.1351	0.0658	0.0036	0.0019	0.0208	0.0022	0.0019	0.0217	0.1522	0.0148	0.0158	0.0072	0.0883	0.0205	0.0072	0.002	0.0024	0.0849	0.1008	0.0064	0.0079	0.0068	0.0249	0.0064	0.0158	0.1798
2	rs7590797	19914825	1.27	0.118479912290321	3.37	0.143587140072381	0.0813098672586799	0.13113168761125	0.1351	0.0658	0.0036	0.0019	0.0208	0.0022	0.0019	0.0217	0.1522	0.0148	0.0158	0.0072	0.0883	0.0205	0.0072	0.002	0.0024	0.0849	0.1009	0.0064	0.0079	0.0068	0.0249	0.0064	0.0158	0.1798
2	rs11687408	19919427	1.28	0.102927797709035	3.37	0.143587140072381	0.123336678105469	0.0401571546215348	0.1334	0.0651	0.0038	0.0022	0.0212	0.0026	0.0023	0.0222	0.1513	0.0145	0.0155	0.0078	0.0906	0.0198	0.0078	0.0023	0.0027	0.084	0.1021	0.0064	0.008	0.0067	0.0244	0.006	0.0155	0.1789
2	rs77723314	19920106	1.28	0.102927797709035	3.37	0.143587140072381	0.123336678105469	0.0406006561308255	0.1334	0.0651	0.0038	0.0022	0.0212	0.0026	0.0023	0.0222	0.1513	0.0144	0.0155	0.0078	0.0906	0.0198	0.0078	0.0023	0.0027	0.084	0.1021	0.0064	0.008	0.0067	0.0244	0.006	0.0155	0.1789
2	rs4666548	19926512	1.28	0.102927797709035	3.39	0.128586294370088	0.133396567633972	0.0311611744756348	0.1333	0.065	0.0038	0.0022	0.0212	0.0026	0.0023	0.0223	0.1513	0.0144	0.0153	0.0079	0.0907	0.0198	0.0078	0.0023	0.0028	0.084	0.1022	0.0064	0.008	0.0067	0.0244	0.006	0.0154	0.1788
2	rs77581651	19927906	1.28	0.102927797709035	3.4	0.121538743628758	0.13183421311246	0.0347483228224148	0.1333	0.065	0.0038	0.0022	0.0212	0.0026	0.0023	0.0223	0.1513	0.0144	0.0153	0.0079	0.0907	0.0198	0.0078	0.0023	0.0028	0.084	0.1022	0.0064	0.008	0.0067	0.0244	0.006	0.0154	0.1788
2	rs112445958	19931143	1.28	0.102927797709035	3.4	0.121538743628758	0.135528017106751	0.0362121591486329	0.133	0.065	0.0038	0.0023	0.0212	0.0027	0.0024	0.0223	0.1513	0.0144	0.0152	0.0079	0.0909	0.0198	0.0078	0.0024	0.0028	0.0839	0.1021	0.0065	0.008	0.0067	0.0244	0.006	0.0155	0.1787
2	rs17562937	19931892	1.28	0.102927797709035	3.43	0.102124300974309	0.137554515735984	0.0384593419743083	0.133	0.065	0.0038	0.0023	0.0212	0.0027	0.0024	0.0223	0.1512	0.0144	0.0152	0.0079	0.0909	0.0198	0.0078	0.0024	0.0028	0.0839	0.1021	0.0065	0.008	0.0067	0.0244	0.006	0.0155	0.1787
2	rs17621307	19937672	1.28	0.102927797709035	3.43	0.102124300974309	0.141661749941232	0.0270140923458692	0.1327	0.065	0.0038	0.0024	0.0212	0.0028	0.0024	0.0223	0.1512	0.0145	0.0151	0.0079	0.0911	0.0197	0.0079	0.0025	0.0029	0.0838	0.102	0.0065	0.008	0.0067	0.0244	0.006	0.0155	0.1786
2	rs114195113	19939936	1.28	0.102927797709035	3.43	0.102124300974309	0.14115233849366	0.0288389034516095	0.1327	0.065	0.0038	0.0024	0.0212	0.0028	0.0024	0.0223	0.1512	0.0145	0.0151	0.0079	0.0911	0.0197	0.0079	0.0025	0.0029	0.0838	0.102	0.0065	0.008	0.0067	0.0244	0.006	0.0155	0.1785
2	rs77333660	19941224	1.28	0.102927797709035	3.43	0.102124300974309	0.143068288684605	0.0278493563335276	0.1326	0.065	0.0038	0.0024	0.0212	0.0028	0.0025	0.0223	0.1512	0.0145	0.0151	0.0079	0.0911	0.0197	0.0079	0.0025	0.003	0.0838	0.102	0.0065	0.008	0.0067	0.0244	0.006	0.0154	0.1785
2	rs2123536	19945577	1.28	0.102927797709035	3.43	0.102124300974309	0.177134483592917	0.00772954231891256	0.131	0.0647	0.0041	0.0032	0.0211	0.0034	0.0028	0.0224	0.1513	0.015	0.0151	0.0082	0.0916	0.0193	0.0081	0.0028	0.0032	0.0831	0.1016	0.0063	0.0082	0.0069	0.0245	0.0061	0.0154	0.1775
2	rs80096122	19946337	1.28	0.102927797709035	3.43	0.102124300974309	0.174564537785506	0.00480882420452878	0.1309	0.0646	0.0042	0.0033	0.0211	0.0035	0.0028	0.0224	0.1513	0.015	0.0151	0.0082	0.0917	0.0193	0.0081	0.0028	0.0033	0.0828	0.1006	0.0063	0.009	0.0069	0.0245	0.0061	0.0153	0.1775
2	rs956388	19946863	1.28	0.102927797709035	3.42	0.108314757127468	0.189025114428486	0.00536312621623397	0.1309	0.0646	0.0042	0.0033	0.0211	0.0035	0.0028	0.0224	0.1513	0.015	0.0151	0.0082	0.0918	0.0192	0.0081	0.0028	0.0033	0.0828	0.1004	0.0063	0.0092	0.0069	0.0245	0.0061	0.0153	0.1776
2	rs55848015	19948671	1.28	0.102927797709035	3.42	0.108314757127468	0.194733961925872	0.00412578206888543	0.1307	0.0646	0.0042	0.0034	0.0211	0.0036	0.0029	0.0224	0.1512	0.015	0.0151	0.0082	0.0919	0.0192	0.0082	0.0028	0.0034	0.0826	0.1003	0.0062	0.0093	0.007	0.0245	0.0062	0.0153	0.1776
2	rs4666563	19948952	1.28	0.102927797709035	3.42	0.108314757127468	0.199526579196599	0.0045065585482473	0.1307	0.0646	0.0042	0.0034	0.0211	0.0036	0.0029	0.0224	0.1512	0.015	0.0151	0.0082	0.0919	0.0192	0.0082	0.0029	0.0034	0.0826	0.1003	0.0062	0.0093	0.007	0.0245	0.0062	0.0153	0.1777
2	rs11096615	19950849	1.28	0.102927797709035	3.43	0.102124300974309	0.206165233194614	0.00358025681480751	0.1305	0.0644	0.0042	0.0035	0.0211	0.0036	0.0029	0.0224	0.1514	0.015	0.0151	0.0083	0.0918	0.0192	0.0082	0.0029	0.0035	0.0825	0.1003	0.0061	0.0093	0.007	0.0245	0.0062	0.0153	0.1776
2	rs1453200	19952128	1.28	0.102927797709035	3.43	0.102124300974309	0.203872999923543	0.00315242221717532	0.1305	0.0644	0.0043	0.0035	0.021	0.0037	0.003	0.0224	0.1514	0.015	0.0151	0.0083	0.0917	0.0192	0.0082	0.0029	0.0035	0.0825	0.1002	0.0059	0.0093	0.007	0.0245	0.0063	0.0153	0.1775
2	rs17564315	19958496	1.28	0.102927797709035	3.42	0.108314757127468	0.179433076953094	0.00452514204512213	0.1302	0.0647	0.0044	0.0037	0.021	0.0039	0.0033	0.0224	0.1516	0.015	0.0151	0.0083	0.0915	0.0191	0.0083	0.0031	0.0037	0.0823	0.0997	0.006	0.0094	0.0071	0.024	0.0063	0.0153	0.1774
2	rs12614401	19961899	1.28	0.102927797709035	3.42	0.108314757127468	0.17334156324523	0.00458113892261047	0.1302	0.0648	0.0044	0.0037	0.021	0.0039	0.0033	0.0224	0.1516	0.015	0.0151	0.0083	0.0915	0.0191	0.0083	0.0031	0.0037	0.0823	0.0996	0.006	0.0094	0.0071	0.024	0.0064	0.0153	0.1774
2	rs72775157	19971036	1.28	0.102927797709035	3.41	0.114783892697204	0.162835961213039	0.00584260433449458	0.13	0.0649	0.0044	0.0038	0.0209	0.0039	0.0034	0.0224	0.1515	0.015	0.0152	0.0083	0.0915	0.0191	0.0083	0.0031	0.0038	0.0821	0.0995	0.006	0.0093	0.0072	0.0241	0.0064	0.0152	0.1774
2	rs12710729	19973210	1.28	0.102927797709035	3.41	0.114783892697204	0.16142052529223	0.00518143788231617	0.1299	0.0649	0.0044	0.0038	0.0209	0.0039	0.0034	0.0224	0.1515	0.015	0.0152	0.0083	0.0915	0.0191	0.0083	0.0032	0.0038	0.0821	0.0995	0.006	0.0093	0.0072	0.0241	0.0064	0.0152	0.1774
2	rs77993152	19973400	1.28	0.102927797709035	3.41	0.114783892697204	0.163112988568361	0.00552742830914574	0.1299	0.065	0.0044	0.0038	0.0209	0.0039	0.0034	0.0224	0.1515	0.015	0.0152	0.0083	0.0915	0.0191	0.0083	0.0032	0.0038	0.0821	0.0995	0.006	0.0093	0.0072	0.0241	0.0064	0.0152	0.1774
2	rs71435535	19977703	1.28	0.102927797709035	3.4	0.121538743628758	0.166213526132036	0.0054449476229646	0.1298	0.0651	0.0044	0.0038	0.0209	0.004	0.0034	0.0224	0.1514	0.0149	0.0151	0.0083	0.0916	0.0191	0.0083	0.0032	0.0039	0.0818	0.0994	0.006	0.0093	0.0072	0.0241	0.0065	0.0152	0.1774
2	rs6743591	19978576	1.28	0.102927797709035	3.4	0.121538743628758	0.169065053152054	0.005589721542977	0.1297	0.0652	0.0045	0.0039	0.0209	0.004	0.0034	0.0224	0.1513	0.0149	0.0151	0.0083	0.0917	0.0191	0.0083	0.0032	0.0039	0.0817	0.0994	0.006	0.0093	0.0072	0.0241	0.0065	0.0152	0.1774
2	rs11896071	19979755	1.28	0.102927797709035	3.39	0.128586294370088	0.194618833408018	0.0215890254334355	0.1289	0.0654	0.0046	0.0041	0.0208	0.0044	0.0038	0.0224	0.1505	0.015	0.015	0.008	0.0927	0.0191	0.0082	0.0035	0.0044	0.0805	0.0992	0.0061	0.0094	0.0073	0.0241	0.0066	0.0152	0.1774
2	rs71435536	19979861	1.28	0.102927797709035	3.39	0.128586294370088	0.184825835459474	0.0279897283905579	0.1289	0.0653	0.0046	0.0042	0.0208	0.0044	0.0038	0.0223	0.1504	0.0151	0.015	0.008	0.0928	0.0191	0.0082	0.0036	0.0045	0.0804	0.099	0.0061	0.0094	0.0073	0.0242	0.0066	0.0152	0.1773
2	rs16981959	19984566	1.27	0.118479912290321	3.39	0.128586294370088	0.49808512066163	0.30168960325458	0.1285	0.0639	0.0049	0.0053	0.0201	0.0055	0.0046	0.0222	0.1493	0.0157	0.0156	0.008	0.0942	0.0189	0.0081	0.0044	0.0061	0.0791	0.0963	0.0064	0.0093	0.0076	0.0249	0.0067	0.015	0.1761
2	rs1204007	19986406	1.27	0.118479912290321	3.35	0.159841057206343	0.539342048579166	0.304074540956439	0.1286	0.0638	0.0049	0.0053	0.0202	0.0055	0.0046	0.0222	0.1491	0.0157	0.0156	0.008	0.0943	0.0189	0.0081	0.0044	0.0062	0.079	0.0962	0.0064	0.0093	0.0076	0.0249	0.0067	0.015	0.1758
2	rs78806344	19989492	1.27	0.118479912290321	3.35	0.159841057206343	0.556200807151774	0.345205609135488	0.1287	0.0637	0.0049	0.0055	0.0205	0.0056	0.0047	0.0221	0.1483	0.0158	0.0157	0.0081	0.0946	0.0187	0.0081	0.0045	0.0062	0.0788	0.096	0.0065	0.0093	0.0078	0.0252	0.0067	0.015	0.1754
2	rs7604613	19989521	1.27	0.118479912290321	3.35	0.159841057206343	0.569004784101334	0.33742404712262	0.1287	0.0637	0.0049	0.0055	0.0205	0.0056	0.0046	0.0221	0.1484	0.0158	0.0157	0.0081	0.0946	0.0187	0.0081	0.0045	0.0062	0.0788	0.096	0.0065	0.0093	0.0078	0.0252	0.0067	0.015	0.1754
2	rs77996457	19990320	1.27	0.118479912290321	3.34	0.168454672892635	0.549190571191172	0.35129316611684	0.1288	0.0637	0.0049	0.0055	0.0206	0.0056	0.0047	0.022	0.1482	0.0159	0.0157	0.0081	0.0947	0.0187	0.0081	0.0045	0.0063	0.0787	0.096	0.0065	0.0093	0.0078	0.0253	0.0067	0.015	0.1753
2	rs4666348	19991709	1.27	0.118479912290321	3.34	0.168454672892635	0.564654822983941	0.377849367753773	0.1287	0.0635	0.005	0.0056	0.0206	0.0057	0.0048	0.022	0.148	0.0159	0.0157	0.0082	0.0947	0.0186	0.0081	0.0046	0.0063	0.0785	0.0959	0.0066	0.0093	0.0078	0.0254	0.0067	0.015	0.1751
2	Affx-36284328	19994776	1.26	0.135727966888585	3.34	0.168454672892635	0.518421665146887	0.433459415627893	0.1286	0.0634	0.0051	0.0057	0.0207	0.0059	0.0049	0.0219	0.1475	0.016	0.0156	0.0083	0.0952	0.0187	0.008	0.0047	0.0064	0.0786	0.0958	0.0066	0.0093	0.0079	0.0256	0.0067	0.0149	0.1746
2	rs16987112	19994998	1.26	0.135727966888585	3.34	0.168454672892635	0.517523801880058	0.43504443791788	0.1285	0.0634	0.0052	0.0057	0.0207	0.0059	0.0049	0.0219	0.1475	0.0159	0.0156	0.0083	0.0952	0.0187	0.008	0.0047	0.0064	0.0786	0.0958	0.0067	0.0093	0.0079	0.0256	0.0067	0.0149	0.1745
2	rs114028016	19998512	1.26	0.135727966888585	3.33	0.177401503992083	0.467522076258883	0.437557216572994	0.1285	0.0634	0.0053	0.0057	0.0207	0.0059	0.005	0.0218	0.1472	0.0159	0.0156	0.0083	0.0953	0.0187	0.008	0.0048	0.0064	0.0785	0.0957	0.0067	0.0093	0.0081	0.0255	0.0067	0.015	0.1743
2	rs6728440	19999346	1.26	0.135727966888585	3.31	0.196320630125924	0.467338969379297	0.43782194431907	0.1285	0.0634	0.0053	0.0057	0.0207	0.0059	0.005	0.0218	0.1472	0.0159	0.0156	0.0083	0.0953	0.0187	0.008	0.0048	0.0064	0.0785	0.0957	0.0067	0.0093	0.0081	0.0256	0.0067	0.015	0.1742
2	rs62110859	20002170	1.25	0.154769873779188	3.31	0.196320630125924	0.439026791515566	0.497065177401891	0.1282	0.0635	0.0055	0.0058	0.0207	0.0062	0.0052	0.0218	0.1464	0.0158	0.0156	0.0085	0.0957	0.0188	0.008	0.0051	0.0066	0.0783	0.0955	0.0067	0.0093	0.0083	0.0259	0.0067	0.015	0.1732
2	rs16987121	20006636	1.25	0.154769873779188	3.31	0.196320630125924	0.425576361637737	0.531708065718275	0.1278	0.0634	0.0057	0.0059	0.0208	0.0063	0.0055	0.0216	0.1456	0.0158	0.0155	0.0087	0.0959	0.0187	0.0081	0.0053	0.0067	0.078	0.0959	0.0068	0.0094	0.0087	0.0261	0.0067	0.0151	0.1721
2	rs17687974	20006833	1.25	0.154769873779188	3.3	0.2063056077908	0.426392705647671	0.542871462315135	0.1278	0.0634	0.0057	0.0059	0.0208	0.0063	0.0055	0.0216	0.1456	0.0158	0.0155	0.0087	0.0959	0.0187	0.0081	0.0053	0.0067	0.078	0.0959	0.0068	0.0094	0.0087	0.0261	0.0067	0.0151	0.1721
2	rs74789872	20007214	1.25	0.154769873779188	3.3	0.2063056077908	0.425284998509469	0.542451798249531	0.1278	0.0634	0.0057	0.0059	0.0208	0.0063	0.0055	0.0216	0.1456	0.0158	0.0155	0.0087	0.0959	0.0187	0.0081	0.0053	0.0067	0.078	0.0959	0.0068	0.0094	0.0087	0.0261	0.0067	0.0151	0.1721
2	rs72775166	20009646	1.25	0.154769873779188	3.3	0.2063056077908	0.430075861622092	0.542591677348142	0.1278	0.0634	0.0057	0.0059	0.0208	0.0063	0.0055	0.0216	0.1456	0.0158	0.0155	0.0087	0.096	0.0187	0.0081	0.0054	0.0067	0.078	0.0959	0.0068	0.0094	0.0087	0.0261	0.0068	0.0151	0.172
2	rs80209550	20009773	1.25	0.154769873779188	3.3	0.2063056077908	0.431424419792844	0.54231192807685	0.1278	0.0634	0.0057	0.0059	0.0208	0.0063	0.0055	0.0216	0.1456	0.0158	0.0155	0.0087	0.096	0.0187	0.0081	0.0054	0.0067	0.078	0.0959	0.0068	0.0094	0.0087	0.0261	0.0068	0.0151	0.172
2	rs10183107	20011034	1.25	0.154769873779188	3.3	0.2063056077908	0.452984249284755	0.541892371134442	0.1278	0.0634	0.0057	0.0059	0.0208	0.0063	0.0055	0.0216	0.1456	0.0158	0.0155	0.0087	0.096	0.0188	0.0081	0.0054	0.0067	0.0779	0.0959	0.0068	0.0095	0.0087	0.0261	0.0067	0.0151	0.172
2	rs74856448	20022421	1.24	0.175701215111077	3.3	0.2063056077908	0.437784723187812	0.563532296186205	0.1277	0.0633	0.0057	0.0059	0.0208	0.0063	0.0056	0.0214	0.1458	0.0159	0.0156	0.0087	0.096	0.0188	0.0081	0.0054	0.0067	0.0779	0.0962	0.0068	0.0095	0.0087	0.0261	0.0067	0.0151	0.1717
2	rs11683203	20036711	1.24	0.175701215111077	3.3	0.2063056077908	0.469844454432132	0.558877694044763	0.1275	0.0632	0.0057	0.0058	0.0208	0.0063	0.0055	0.0214	0.146	0.0158	0.0157	0.0087	0.0961	0.0188	0.0081	0.0055	0.0067	0.0778	0.0965	0.0067	0.0096	0.0087	0.0261	0.0067	0.0151	0.1716
2	rs16987149	20040533	1.24	0.175701215111077	3.3	0.2063056077908	0.454307527396677	0.509556725914749	0.129	0.0631	0.0058	0.0058	0.0208	0.0063	0.0055	0.0212	0.1456	0.0158	0.0157	0.0089	0.0966	0.0188	0.008	0.0054	0.0067	0.0775	0.0956	0.0068	0.0096	0.0087	0.0259	0.0068	0.0151	0.1713
2	rs13017000	20043663	1.24	0.175701215111077	3.29	0.21664916022799	0.384869082050429	0.460075454014075	0.1286	0.063	0.0059	0.0059	0.0208	0.0064	0.0055	0.0209	0.1452	0.0157	0.0157	0.009	0.0967	0.0188	0.0081	0.0055	0.0067	0.0775	0.096	0.0068	0.0097	0.0088	0.026	0.0074	0.0151	0.1704
2	rs751098	20049701	1.24	0.175701215111077	3.29	0.21664916022799	0.363027345763188	0.516315360707553	0.1279	0.063	0.006	0.0059	0.0209	0.0064	0.0057	0.0211	0.1448	0.0158	0.0157	0.009	0.0969	0.0189	0.008	0.0056	0.0067	0.077	0.0969	0.0067	0.0098	0.0089	0.0261	0.0075	0.0151	0.1698
2	rs72777152	20057597	1.24	0.175701215111077	3.3	0.2063056077908	0.262648175124953	0.517973955438827	0.1286	0.063	0.006	0.0054	0.0208	0.0063	0.0058	0.0211	0.144	0.0159	0.0157	0.0085	0.0972	0.0189	0.008	0.0057	0.0068	0.077	0.0965	0.0065	0.01	0.0089	0.0265	0.0077	0.0152	0.17
2	rs115068303	20058872	1.24	0.175701215111077	3.3	0.2063056077908	0.248137084258483	0.552545784052689	0.1285	0.063	0.006	0.0054	0.0207	0.0063	0.0058	0.0211	0.1439	0.0159	0.0157	0.0085	0.0972	0.0189	0.008	0.0057	0.0068	0.0769	0.0966	0.0065	0.01	0.0089	0.0266	0.0077	0.0152	0.17
2	rs75285437	20059590	1.25	0.154769873779188	3.31	0.196320630125924	0.267066298359239	0.508593047075076	0.1283	0.0628	0.006	0.0054	0.0206	0.0063	0.0058	0.0212	0.1433	0.0159	0.0158	0.0086	0.0974	0.0189	0.008	0.0057	0.0067	0.0766	0.0972	0.0065	0.0101	0.009	0.0267	0.0078	0.0152	0.1702
2	rs10177060	20062043	1.22	0.223600634562227	3.29	0.21664916022799	0.41555290791537	0.450178624323977	0.1269	0.062	0.0064	0.0052	0.0195	0.0063	0.006	0.0215	0.1394	0.0162	0.0164	0.0087	0.0983	0.0191	0.0077	0.0058	0.0062	0.0741	0.1007	0.0067	0.0109	0.0101	0.0274	0.0082	0.0154	0.171
2	rs11096624	20063586	1.22	0.223600634562227	3.28	0.227357389834261	0.490309790536738	0.225808014902499	0.1281	0.062	0.0062	0.0046	0.0189	0.0058	0.0057	0.0212	0.1401	0.016	0.0165	0.0085	0.0975	0.0187	0.0071	0.0052	0.0055	0.0717	0.1039	0.0069	0.0114	0.0105	0.0269	0.008	0.0153	0.1736
2	rs7566500	20064510	1.22	0.223600634562227	3.28	0.227357389834261	0.558990003697702	0.16624526045563	0.1284	0.0621	0.0062	0.0044	0.0189	0.0058	0.0056	0.0209	0.1401	0.0161	0.0168	0.0085	0.0972	0.0188	0.0071	0.0051	0.0054	0.0716	0.1044	0.0069	0.0114	0.0105	0.0269	0.008	0.0154	0.1736
2	rs12466415	20064698	1.22	0.223600634562227	3.28	0.227357389834261	0.578561986917358	0.161269788849261	0.1283	0.0621	0.0062	0.0044	0.0188	0.0058	0.0056	0.0209	0.1403	0.016	0.0168	0.0085	0.0972	0.0188	0.0072	0.0051	0.0054	0.0714	0.1045	0.007	0.0114	0.0106	0.027	0.008	0.0155	0.1735
2	rs111406291	20066076	1.22	0.223600634562227	3.28	0.227357389834261	0.601539411201009	0.144051042137703	0.1284	0.062	0.0062	0.0041	0.0189	0.0058	0.0056	0.0208	0.1404	0.016	0.0167	0.0086	0.0972	0.0188	0.0072	0.0051	0.0054	0.0714	0.1045	0.007	0.0115	0.0107	0.0271	0.008	0.0155	0.1735
2	rs10181645	20071553	1.22	0.223600634562227	3.29	0.21664916022799	0.679530999648061	0.145544887728679	0.1286	0.0619	0.0062	0.0041	0.0186	0.0058	0.0055	0.0208	0.1409	0.0159	0.0166	0.0086	0.0966	0.0187	0.0072	0.005	0.0054	0.071	0.1048	0.0067	0.0117	0.0108	0.0275	0.0078	0.0155	0.1738
2	rs11096626	20073860	1.22	0.223600634562227	3.28	0.227357389834261	0.670684764963696	0.12799439413275	0.1284	0.0618	0.0062	0.0041	0.0186	0.0057	0.0055	0.0208	0.1411	0.0159	0.0166	0.0086	0.0965	0.0187	0.0072	0.005	0.0054	0.0711	0.1049	0.0067	0.0117	0.0109	0.0275	0.0078	0.0155	0.1738
2	rs75681920	20078408	1.22	0.223600634562227	3.28	0.227357389834261	0.689673285323068	0.128798433641839	0.1283	0.0617	0.0062	0.0041	0.0186	0.0058	0.0055	0.0209	0.1414	0.0159	0.0166	0.0086	0.0967	0.0186	0.0072	0.0049	0.0053	0.071	0.105	0.0068	0.0117	0.0108	0.0275	0.0078	0.0155	0.1739
2	rs4035116	20078991	1.22	0.223600634562227	3.28	0.227357389834261	0.695394090113634	0.109777077185642	0.1282	0.0617	0.0062	0.0041	0.0185	0.0058	0.0054	0.0209	0.1417	0.016	0.0166	0.0086	0.0968	0.0186	0.0072	0.0049	0.0052	0.0709	0.105	0.0068	0.0117	0.0108	0.0275	0.0078	0.0155	0.174
2	rs79612186	20079296	1.22	0.223600634562227	3.28	0.227357389834261	0.675391435100347	0.114531273468107	0.1282	0.0617	0.0062	0.004	0.0184	0.0058	0.0054	0.0209	0.1417	0.016	0.0166	0.0086	0.097	0.0186	0.0072	0.0048	0.0051	0.0708	0.1052	0.0069	0.0117	0.0108	0.0275	0.0078	0.0155	0.174
2	rs78676784	20079506	1.22	0.223600634562227	3.28	0.227357389834261	0.660669538997287	0.115559999216445	0.1282	0.0617	0.0062	0.004	0.0184	0.0058	0.0053	0.0209	0.1417	0.016	0.0166	0.0086	0.097	0.0186	0.0072	0.0048	0.0051	0.0708	0.1053	0.0069	0.0117	0.0108	0.0274	0.0078	0.0154	0.174
2	rs12622453	20084639	1.22	0.223600634562227	3.28	0.227357389834261	0.575255689377137	0.0171568854544644	0.1283	0.0619	0.0058	0.0033	0.0183	0.0044	0.0044	0.0205	0.143	0.0159	0.0163	0.008	0.1014	0.0189	0.0067	0.0031	0.0041	0.07	0.1102	0.0069	0.0116	0.0102	0.0272	0.0071	0.0148	0.1743
2	rs2278525	20086610	1.22	0.223600634562227	3.28	0.227357389834261	0.575794889887308	0.0163519484473983	0.1283	0.0618	0.0058	0.0033	0.0183	0.0043	0.0043	0.0205	0.1431	0.0158	0.0163	0.008	0.1015	0.019	0.0066	0.003	0.0041	0.07	0.1104	0.0069	0.0116	0.0101	0.0271	0.0071	0.0148	0.1744
2	rs16987205	20087984	1.22	0.223600634562227	3.28	0.227357389834261	0.564788435028749	0.0223404879041468	0.1284	0.0619	0.0057	0.0032	0.0183	0.0043	0.0043	0.0205	0.1432	0.0158	0.0163	0.0079	0.1016	0.019	0.0066	0.003	0.004	0.0701	0.1104	0.0069	0.0116	0.01	0.0272	0.0071	0.0147	0.1745
2	rs1370584	20102018	1.22	0.223600634562227	3.29	0.21664916022799	0.623879543267832	0.0151107951997655	0.1292	0.0619	0.0055	0.0029	0.0184	0.0041	0.004	0.0202	0.1434	0.0157	0.0162	0.0077	0.102	0.019	0.0064	0.0026	0.0037	0.0705	0.1114	0.0068	0.0116	0.0099	0.0273	0.0065	0.0146	0.1752
2	rs74469198	20110483	1.22	0.223600634562227	3.28	0.227357389834261	0.662322038290999	0.00947676515857021	0.1293	0.0619	0.0055	0.0028	0.0184	0.004	0.0039	0.0202	0.1434	0.0157	0.0162	0.0077	0.1021	0.019	0.0063	0.0026	0.0037	0.0705	0.1116	0.0068	0.0115	0.0098	0.0274	0.0065	0.0146	0.1753
2	rs56395266	20130259	1.22	0.223600634562227	3.28	0.227357389834261	0.734596025724708	0.00114306343409057	0.1294	0.062	0.0054	0.0028	0.0184	0.004	0.0039	0.0202	0.1435	0.0157	0.0161	0.0076	0.1021	0.019	0.0063	0.0026	0.0036	0.0706	0.1117	0.0067	0.0115	0.0098	0.0274	0.0065	0.0145	0.1754
2	Affx-35293929	20133221	1.22	0.223600634562227	3.28	0.227357389834261	0.735499740825067	0.00108302142320466	0.1294	0.062	0.0054	0.0028	0.0184	0.004	0.0039	0.0202	0.1435	0.0157	0.0161	0.0076	0.1021	0.019	0.0063	0.0026	0.0036	0.0706	0.1117	0.0067	0.0115	0.0098	0.0274	0.0065	0.0145	0.1754
2	rs2293670	20133346	1.22	0.223600634562227	3.29	0.21664916022799	0.733768050581127	0.00107459308257861	0.1294	0.062	0.0054	0.0028	0.0184	0.004	0.0039	0.0202	0.1435	0.0157	0.0161	0.0076	0.1021	0.019	0.0063	0.0026	0.0036	0.0706	0.1117	0.0067	0.0116	0.0098	0.0274	0.0065	0.0145	0.1754
2	rs6741091	20135283	1.22	0.223600634562227	3.29	0.21664916022799	0.754057349089675	0.00122295587680756	0.1294	0.062	0.0054	0.0028	0.0183	0.004	0.0039	0.0202	0.1435	0.0157	0.0162	0.0076	0.1021	0.019	0.0062	0.0026	0.0036	0.0706	0.1117	0.0067	0.0116	0.0098	0.0274	0.0064	0.0145	0.1754
2	rs78848859	20136257	1.22	0.223600634562227	3.29	0.21664916022799	0.753524315563428	0.00123202081727134	0.1294	0.062	0.0054	0.0028	0.0183	0.004	0.0039	0.0202	0.1435	0.0157	0.0162	0.0076	0.1021	0.019	0.0062	0.0026	0.0036	0.0706	0.1117	0.0067	0.0116	0.0098	0.0274	0.0064	0.0145	0.1754
2	rs114298681	20140311	1.22	0.223600634562227	3.29	0.21664916022799	0.753295923189338	0.00125026383358509	0.1294	0.062	0.0054	0.0028	0.0183	0.004	0.0039	0.0202	0.1435	0.0157	0.0162	0.0076	0.1021	0.019	0.0062	0.0026	0.0036	0.0706	0.1117	0.0067	0.0116	0.0098	0.0274	0.0064	0.0145	0.1754
2	rs114201790	20146919	1.22	0.223600634562227	3.28	0.227357389834261	0.752002273003349	0.00129653259868852	0.1294	0.062	0.0054	0.0028	0.0183	0.004	0.0039	0.0202	0.1435	0.0157	0.0162	0.0077	0.1021	0.019	0.0062	0.0026	0.0036	0.0706	0.1117	0.0067	0.0116	0.0098	0.0274	0.0064	0.0145	0.1754
2	rs116517351	20160078	1.22	0.223600634562227	3.28	0.227357389834261	0.730234979601447	0.0019734845738866	0.1294	0.062	0.0054	0.0028	0.0183	0.004	0.0039	0.0202	0.1435	0.0157	0.0162	0.0077	0.1022	0.019	0.0062	0.0026	0.0036	0.0709	0.1117	0.0067	0.0116	0.0098	0.0274	0.0064	0.0145	0.1754
2	rs6713662	20163911	1.22	0.223600634562227	3.28	0.227357389834261	0.733316601343496	0.0018458228389961	0.1294	0.062	0.0054	0.0028	0.0183	0.004	0.0039	0.0202	0.1435	0.0157	0.0162	0.0077	0.1022	0.019	0.0062	0.0026	0.0036	0.0709	0.1117	0.0067	0.0116	0.0098	0.0274	0.0064	0.0145	0.1754
2	rs116484187	20177088	1.22	0.223600634562227	3.26	0.249891789602986	0.747747736187542	0.000846216920225344	0.1294	0.062	0.0054	0.0028	0.0183	0.004	0.0039	0.0202	0.1434	0.0157	0.0162	0.0077	0.1023	0.019	0.0062	0.0026	0.0035	0.071	0.1117	0.0067	0.0116	0.0098	0.0273	0.0064	0.0145	0.1754
2	rs13035048	20188765	1.22	0.223600634562227	3.25	0.261729658797372	0.747975389237998	0.000853579995249317	0.1294	0.062	0.0054	0.0028	0.0183	0.004	0.0039	0.0202	0.1434	0.0157	0.0162	0.0077	0.1023	0.019	0.0062	0.0026	0.0035	0.071	0.1117	0.0067	0.0116	0.0098	0.0273	0.0064	0.0145	0.1754
2	rs1060742	20189015	1.22	0.223600634562227	3.25	0.261729658797372	0.73708242044718	0.000546058195794947	0.1294	0.062	0.0054	0.0028	0.0183	0.004	0.0039	0.0202	0.1435	0.0157	0.0162	0.0077	0.1023	0.019	0.0062	0.0026	0.0035	0.0711	0.1117	0.0067	0.0116	0.0098	0.0273	0.0064	0.0145	0.1754
2	rs77245812	20202930	1.22	0.223600634562227	3.25	0.261729658797372	0.636036229954839	0.0024114289454729	0.1294	0.0619	0.0054	0.0027	0.0183	0.0038	0.0037	0.0202	0.144	0.0156	0.0161	0.0075	0.1027	0.0191	0.006	0.0026	0.0033	0.0714	0.1116	0.0068	0.0117	0.0094	0.0272	0.0062	0.0144	0.1758
2	rs2077676	20205352	1.22	0.223600634562227	3.24	0.273955600409011	0.575255689377137	0.00518143788231617	0.1295	0.0619	0.0053	0.0026	0.0184	0.0037	0.0035	0.0203	0.1445	0.0156	0.0161	0.0073	0.1031	0.0191	0.0059	0.0025	0.0031	0.0716	0.1117	0.0069	0.0118	0.0091	0.0271	0.0061	0.0142	0.1761
2	rs52826764	20205541	1.22	0.223600634562227	3.24	0.273955600409011	0.573841408828984	0.00504243072538959	0.1295	0.0619	0.0053	0.0026	0.0184	0.0037	0.0035	0.0203	0.1445	0.0156	0.0161	0.0073	0.1031	0.0191	0.0059	0.0025	0.0031	0.0716	0.1116	0.0069	0.0118	0.009	0.027	0.0061	0.0142	0.1762
2	rs7570360	20217180	1.22	0.223600634562227	3.24	0.273955600409011	0.548531388444686	0.0215476404171918	0.1296	0.0618	0.0052	0.0024	0.0184	0.0034	0.0031	0.0205	0.1457	0.0155	0.0159	0.0069	0.1039	0.0194	0.0056	0.0022	0.0026	0.0723	0.1116	0.007	0.012	0.0083	0.0267	0.0059	0.014	0.1769
2	rs10206623	20223927	1.22	0.223600634562227	3.24	0.273955600409011	0.592626583944502	0.0214649851891866	0.1296	0.0618	0.0052	0.0024	0.0185	0.0034	0.0031	0.0206	0.1458	0.0155	0.0159	0.0069	0.104	0.0194	0.0055	0.0022	0.0026	0.0723	0.1116	0.007	0.0121	0.0083	0.0267	0.0058	0.0139	0.177
2	rs1191812	20224999	1.22	0.223600634562227	3.24	0.273955600409011	0.616136165901427	0.0199237199002915	0.1296	0.0618	0.0052	0.0024	0.0184	0.0034	0.0031	0.0206	0.1458	0.0155	0.0159	0.0069	0.1039	0.0194	0.0055	0.0022	0.0026	0.0724	0.1116	0.007	0.0121	0.0083	0.0267	0.0058	0.0139	0.177
2	rs1147114	20234523	1.22	0.223600634562227	3.24	0.273955600409011	0.611830363882132	0.0209314623950504	0.1289	0.0622	0.0052	0.0024	0.0185	0.0034	0.003	0.0206	0.1455	0.0156	0.0159	0.0069	0.104	0.0195	0.0056	0.0022	0.0025	0.0728	0.1117	0.0072	0.0122	0.0084	0.0267	0.0058	0.0139	0.1768
2	rs111460754	20234723	1.22	0.223600634562227	3.23	0.286575202599778	0.603329351585387	0.0210540076613062	0.1289	0.0622	0.0052	0.0024	0.0185	0.0034	0.003	0.0206	0.1455	0.0156	0.0159	0.0069	0.104	0.0195	0.0056	0.0022	0.0025	0.0728	0.1117	0.0072	0.0122	0.0084	0.0267	0.0058	0.0139	0.1768
2	rs3754903	20237724	1.22	0.223600634562227	3.22	0.299593947381755	0.624789323803908	0.0218797911468812	0.1286	0.062	0.0051	0.0024	0.0185	0.0034	0.003	0.0206	0.1457	0.0156	0.016	0.0068	0.1039	0.0195	0.0056	0.0022	0.0025	0.073	0.1115	0.0072	0.0124	0.0084	0.0266	0.0058	0.0139	0.1769
2	rs60557282	20242057	1.22	0.223600634562227	3.21	0.313017210102667	0.633920457197745	0.0275696065741636	0.1285	0.0621	0.0051	0.0024	0.0186	0.0034	0.003	0.0205	0.146	0.0157	0.016	0.0068	0.104	0.0196	0.0056	0.0022	0.0025	0.073	0.1105	0.0073	0.0124	0.0083	0.0267	0.0058	0.0139	0.1775
2	rs73222131	20245377	1.22	0.223600634562227	3.21	0.313017210102667	0.634625357527562	0.0267841997551785	0.1285	0.0621	0.005	0.0024	0.0185	0.0034	0.0029	0.0205	0.1462	0.0157	0.0159	0.0068	0.1039	0.0196	0.0056	0.0022	0.0025	0.0731	0.1103	0.0073	0.0124	0.0083	0.0268	0.0059	0.0138	0.1776
2	rs1147119	20249534	1.22	0.223600634562227	3.2	0.326850259155197	0.623250050803764	0.0267383323651783	0.1284	0.0621	0.005	0.0024	0.0185	0.0034	0.0029	0.0205	0.1462	0.0157	0.0159	0.0068	0.1039	0.0196	0.0056	0.0023	0.0025	0.0731	0.1103	0.0072	0.0124	0.0083	0.0267	0.0059	0.0138	0.1776
2	rs1513831	20256856	1.22	0.223600634562227	3.21	0.313017210102667	0.546358732325295	0.0347483228224148	0.1273	0.0626	0.0049	0.0023	0.0185	0.0034	0.0028	0.0202	0.147	0.0156	0.0159	0.0067	0.1033	0.0194	0.0056	0.0024	0.0025	0.074	0.1109	0.0071	0.0124	0.0082	0.027	0.0058	0.0138	0.1774
2	rs7565124	20261685	1.22	0.223600634562227	3.22	0.299593947381755	0.549256509974839	0.0337196725197628	0.1272	0.0627	0.0049	0.0024	0.0185	0.0034	0.0028	0.0203	0.1471	0.0156	0.0158	0.0067	0.1032	0.0194	0.0056	0.0024	0.0025	0.0742	0.111	0.0071	0.0124	0.0082	0.027	0.0058	0.0138	0.1774
2	rs112271586	20267917	1.22	0.223600634562227	3.19	0.341098255896361	0.472847367714082	0.0271524720398265	0.1267	0.0628	0.005	0.0023	0.0186	0.0033	0.0028	0.0202	0.1472	0.0157	0.0158	0.0067	0.1026	0.0194	0.0057	0.0024	0.0025	0.0745	0.1112	0.0071	0.0125	0.0082	0.0271	0.0059	0.0137	0.1773
2	rs11685443	20274446	1.22	0.223600634562227	3.19	0.341098255896361	0.388869479859409	0.0179429805605506	0.1259	0.0631	0.005	0.0024	0.0187	0.0031	0.0028	0.0201	0.1474	0.0158	0.0159	0.0067	0.1017	0.0193	0.0058	0.0024	0.0025	0.0749	0.1114	0.007	0.0125	0.0083	0.0271	0.0061	0.0137	0.1772
2	rs13400037	20276079	1.22	0.223600634562227	3.19	0.341098255896361	0.370054555805225	0.0143555612767348	0.1257	0.0631	0.0052	0.0024	0.0188	0.0031	0.0028	0.0201	0.1474	0.0158	0.0159	0.0068	0.1014	0.0193	0.0058	0.0024	0.0025	0.075	0.1115	0.007	0.0124	0.0083	0.0272	0.0061	0.0137	0.1772
2	rs116336763	20283729	1.22	0.223600634562227	3.19	0.341098255896361	0.355164346520197	0.0118342623098004	0.1252	0.0633	0.0053	0.0025	0.0189	0.0031	0.0029	0.02	0.1475	0.016	0.0159	0.0069	0.1009	0.0195	0.0058	0.0025	0.0026	0.0747	0.1117	0.007	0.0125	0.0084	0.0273	0.0062	0.0136	0.177
2	rs76950201	20290451	1.22	0.223600634562227	3.19	0.341098255896361	0.351451168526009	0.0101758538103005	0.1251	0.0633	0.0054	0.0025	0.0189	0.0031	0.0029	0.0199	0.1474	0.016	0.0159	0.0069	0.1008	0.0195	0.0059	0.0025	0.0026	0.0747	0.1117	0.0069	0.0125	0.0084	0.0273	0.0062	0.0136	0.177
2	rs7572608	20293740	1.22	0.223600634562227	3.19	0.341098255896361	0.372503090820129	0.00846317260791441	0.125	0.0634	0.0055	0.0025	0.0189	0.0031	0.0029	0.0199	0.1475	0.016	0.016	0.007	0.1006	0.0195	0.0058	0.0025	0.0026	0.0746	0.1118	0.0069	0.0126	0.0084	0.0274	0.0062	0.0136	0.177
2	rs73223878	20302569	1.22	0.223600634562227	3.19	0.341098255896361	0.355589989023262	0.00738776296259432	0.1247	0.0634	0.0055	0.0025	0.019	0.0031	0.0029	0.0199	0.1473	0.0161	0.0159	0.007	0.1006	0.0196	0.0059	0.0026	0.0026	0.0747	0.1118	0.0069	0.0126	0.0084	0.0274	0.0062	0.0136	0.1769
2	rs16987379	20306909	1.22	0.223600634562227	3.15	0.402339212139645	0.358576826478593	0.00792846781740139	0.1245	0.0633	0.0055	0.0026	0.019	0.0031	0.003	0.0199	0.1473	0.0161	0.0159	0.007	0.1005	0.0196	0.0059	0.0025	0.0026	0.0746	0.1118	0.0069	0.0127	0.0085	0.0275	0.0062	0.0135	0.1769
2	rs7570037	20309978	1.22	0.223600634562227	3.15	0.402339212139645	0.320452434942407	0.00994936606218262	0.1245	0.0633	0.0058	0.0026	0.0191	0.0032	0.003	0.0197	0.1473	0.0162	0.016	0.007	0.1005	0.0196	0.0059	0.0025	0.0026	0.0745	0.1118	0.0069	0.0127	0.0085	0.0276	0.0062	0.0135	0.1768
2	rs77680390	20315251	1.22	0.223600634562227	3.14	0.418735639412168	0.296295320629734	0.00772954231891256	0.1244	0.0634	0.0058	0.0027	0.0192	0.0032	0.003	0.0193	0.1474	0.0162	0.016	0.007	0.1004	0.0195	0.0059	0.0025	0.0027	0.0744	0.1117	0.0069	0.0126	0.0085	0.0278	0.0062	0.0135	0.1767
2	rs6717027	20321943	1.22	0.223600634562227	3.14	0.418735639412168	0.375288050189728	0.00285455049862402	0.1234	0.0636	0.006	0.0032	0.0194	0.0033	0.0034	0.0196	0.1483	0.017	0.0163	0.0072	0.0999	0.0194	0.0062	0.0028	0.0029	0.0731	0.111	0.0071	0.0125	0.0086	0.0279	0.0064	0.0132	0.1754
2	rs13384258	20322005	1.22	0.223600634562227	3.14	0.418735639412168	0.376437868863468	0.00273991852739317	0.1234	0.0636	0.006	0.0032	0.0194	0.0033	0.0034	0.0196	0.1483	0.017	0.0163	0.0072	0.1	0.0194	0.0062	0.0028	0.0029	0.0731	0.111	0.0071	0.0125	0.0086	0.0279	0.0064	0.0132	0.1754
2	rs115363563	20322688	1.22	0.223600634562227	3.12	0.452863978564029	0.359914380234486	0.00261403167329225	0.1234	0.0635	0.006	0.0032	0.0194	0.0033	0.0034	0.0196	0.1483	0.017	0.0163	0.0072	0.1	0.0194	0.0062	0.0028	0.0029	0.0731	0.1107	0.0071	0.0126	0.0086	0.0279	0.0064	0.0132	0.1754
2	rs17652106	20326677	1.22	0.223600634562227	3.12	0.452863978564029	0.358683736683743	0.00199720601256041	0.1234	0.0636	0.0061	0.0033	0.0195	0.0034	0.0035	0.0196	0.1482	0.017	0.0164	0.0072	0.0994	0.0194	0.0063	0.0031	0.003	0.0731	0.1105	0.007	0.0125	0.0087	0.028	0.0065	0.0131	0.1752
2	rs6724651	20336210	1.22	0.223600634562227	3.12	0.452863978564029	0.288179662405235	0.00052345360280905	0.1231	0.0649	0.0063	0.0032	0.0196	0.0035	0.0036	0.0194	0.1493	0.0174	0.0166	0.0074	0.0989	0.0194	0.0065	0.0034	0.0032	0.0734	0.1085	0.0068	0.0126	0.0088	0.0276	0.0067	0.0129	0.174
2	rs116048476	20337071	1.22	0.223600634562227	3.13	0.435575753324506	0.283481403389576	0.000464100796511987	0.123	0.0649	0.0063	0.0033	0.0196	0.0035	0.0036	0.0194	0.1493	0.0174	0.0166	0.0074	0.0989	0.0194	0.0065	0.0034	0.0032	0.0735	0.1084	0.0068	0.0127	0.0088	0.0276	0.0067	0.0129	0.174
2	rs2348315	20338504	1.22	0.223600634562227	3.14	0.418735639412168	0.296924577053972	0.000686789938724513	0.1229	0.0651	0.0063	0.0033	0.0196	0.0035	0.0036	0.0193	0.1493	0.0174	0.0166	0.0074	0.0989	0.0194	0.0066	0.0034	0.0033	0.0735	0.1083	0.0068	0.0127	0.0088	0.0276	0.0067	0.0129	0.1739
2	rs75772582	20339108	1.22	0.223600634562227	3.13	0.435575753324506	0.287036894856642	0.000506859109001317	0.1229	0.0651	0.0063	0.0033	0.0196	0.0035	0.0036	0.0193	0.1493	0.0174	0.0166	0.0074	0.0988	0.0194	0.0066	0.0034	0.0033	0.0735	0.1083	0.0068	0.0127	0.0088	0.0276	0.0067	0.0129	0.1739
2	rs10495703	20350783	1.21	0.250745108472337	3.13	0.435575753324506	0.241548379322316	0.000380354044600622	0.1226	0.0659	0.0066	0.0033	0.0196	0.0035	0.0036	0.0192	0.1493	0.0174	0.0168	0.0076	0.0984	0.0193	0.0069	0.0033	0.0034	0.0736	0.107	0.0067	0.0128	0.0089	0.0275	0.0069	0.0129	0.1741
2	rs4666296	20352060	1.21	0.250745108472337	3.15	0.402339212139645	0.226861061185374	0.000371128705354012	0.1227	0.0659	0.0066	0.0033	0.0196	0.0035	0.0036	0.0192	0.1492	0.0174	0.0168	0.0076	0.0981	0.0194	0.0069	0.0034	0.0034	0.0738	0.1069	0.0067	0.0128	0.0089	0.0274	0.0069	0.0129	0.1741
2	rs1398950	20353356	1.21	0.250745108472337	3.18	0.355766254763284	0.225399570326386	0.000428453980682556	0.1227	0.0658	0.0066	0.0033	0.0197	0.0034	0.0036	0.0192	0.1492	0.0174	0.0169	0.0075	0.0981	0.0194	0.0069	0.0034	0.0034	0.0737	0.1068	0.0067	0.0129	0.009	0.0274	0.0068	0.0129	0.1741
2	rs77472542	20356030	1.21	0.250745108472337	3.17	0.370859203571921	0.205768986067421	9.73405985638e-05	0.1227	0.0658	0.0066	0.0033	0.0197	0.0034	0.0036	0.0192	0.1494	0.0174	0.0169	0.0075	0.098	0.0194	0.0069	0.0034	0.0034	0.0739	0.1068	0.0067	0.0127	0.009	0.0273	0.0068	0.0129	0.1742
2	rs71435547	20356672	1.21	0.250745108472337	3.18	0.355766254763284	0.197044687115604	8.13813814392929e-05	0.1226	0.0658	0.0066	0.0033	0.0197	0.0034	0.0036	0.0191	0.1494	0.0174	0.0169	0.0075	0.0979	0.0194	0.0069	0.0035	0.0035	0.074	0.1067	0.0067	0.0127	0.009	0.0273	0.0068	0.0128	0.1743
2	rs116492871	20364294	1.21	0.250745108472337	3.18	0.355766254763284	0.190045540469099	0.000164037147236183	0.1223	0.0658	0.0068	0.0033	0.0197	0.0033	0.0035	0.0189	0.1498	0.0176	0.017	0.0075	0.0969	0.0194	0.007	0.0034	0.0035	0.0744	0.1068	0.0066	0.0124	0.009	0.0272	0.0069	0.0127	0.1751
2	rs62109687	20366483	1.21	0.250745108472337	3.2	0.326850259155197	0.191981596566977	0.000136963059508053	0.1223	0.0658	0.0068	0.0033	0.0197	0.0033	0.0035	0.0189	0.1498	0.0176	0.017	0.0075	0.0968	0.0194	0.0071	0.0034	0.0035	0.0744	0.1068	0.0066	0.0124	0.009	0.0272	0.0069	0.0126	0.1751
2	rs870526	20369562	1.21	0.250745108472337	3.2	0.326850259155197	0.209790885269387	0.000117331328150939	0.1219	0.0657	0.0068	0.0033	0.0197	0.0034	0.0035	0.0189	0.1497	0.0176	0.0169	0.0075	0.0964	0.0194	0.0071	0.0035	0.0035	0.0744	0.1076	0.0067	0.0124	0.0092	0.0272	0.0069	0.0126	0.1751
2	rs75733687	20369639	1.21	0.250745108472337	3.2	0.326850259155197	0.209310735049582	0.000117331328150939	0.1219	0.0657	0.0068	0.0033	0.0197	0.0034	0.0035	0.0189	0.1497	0.0176	0.0169	0.0075	0.0964	0.0194	0.0071	0.0035	0.0035	0.0744	0.1076	0.0067	0.0124	0.0092	0.0272	0.0069	0.0126	0.1751
2	rs12478327	20374249	1.21	0.250745108472337	3.22	0.299593947381755	0.196002938637998	0.000216740111462541	0.1218	0.0655	0.0069	0.0033	0.0197	0.0033	0.0035	0.0188	0.1501	0.0177	0.0171	0.0075	0.0959	0.0194	0.0071	0.0036	0.0035	0.0746	0.1071	0.0067	0.0123	0.0092	0.0272	0.0069	0.0126	0.1756
2	rs4233758	20376022	1.21	0.250745108472337	3.24	0.273955600409011	0.183265066078774	0.000512356515424459	0.1216	0.0652	0.0069	0.0033	0.0198	0.0033	0.0035	0.0187	0.1504	0.0177	0.0171	0.0075	0.0958	0.0194	0.0071	0.0036	0.0034	0.0748	0.1067	0.0067	0.0123	0.0092	0.0273	0.007	0.0126	0.1758
2	rs4386284	20385165	1.21	0.250745108472337	3.26	0.249891789602986	0.182302691577962	0.00199720601256041	0.1211	0.0645	0.007	0.0033	0.02	0.0031	0.0035	0.0186	0.1507	0.0178	0.0172	0.0076	0.0956	0.0195	0.007	0.0037	0.0033	0.0749	0.1067	0.0067	0.0122	0.0092	0.0274	0.0071	0.0129	0.1763
2	rs4632301	20385233	1.21	0.250745108472337	3.26	0.249891789602986	0.190121252753171	0.0022304272980958	0.1211	0.0645	0.007	0.0033	0.02	0.0031	0.0035	0.0186	0.1507	0.0178	0.0172	0.0076	0.0956	0.0195	0.007	0.0037	0.0032	0.075	0.1067	0.0067	0.0122	0.0092	0.0274	0.0071	0.0129	0.1763
2	rs62109723	20393409	1.21	0.250745108472337	3.27	0.2384362992664	0.214585943866303	0.0169722715630761	0.122	0.0646	0.007	0.0031	0.0197	0.0031	0.0034	0.018	0.1507	0.018	0.017	0.0078	0.0961	0.0195	0.0068	0.0037	0.0031	0.0749	0.1069	0.0069	0.0121	0.0092	0.0272	0.0071	0.013	0.1759
2	rs6756290	20395611	1.21	0.250745108472337	3.26	0.249891789602986	0.179140242449081	0.00915028632356226	0.1222	0.0657	0.007	0.0029	0.0197	0.003	0.0032	0.0184	0.1506	0.0181	0.017	0.0076	0.0963	0.0194	0.0067	0.0037	0.0032	0.0747	0.106	0.007	0.0119	0.0089	0.0271	0.0072	0.0132	0.1756
2	rs6744985	20400556	1.21	0.250745108472337	3.27	0.2384362992664	0.17205208636646	0.0173424819049515	0.1225	0.0659	0.007	0.0029	0.0198	0.003	0.0032	0.0184	0.1516	0.0181	0.0171	0.0076	0.096	0.0194	0.0067	0.0037	0.0033	0.0742	0.1057	0.0069	0.0118	0.0089	0.0268	0.0072	0.0133	0.1756
2	rs6714433	20404903	1.23	0.19861485684188	3.27	0.2384362992664	0.0809038105469265	0.0356337917797721	0.1252	0.0655	0.0072	0.0033	0.0205	0.0031	0.0031	0.02	0.1506	0.0181	0.0174	0.0084	0.0927	0.0191	0.007	0.0036	0.0034	0.0745	0.1035	0.0072	0.0111	0.0087	0.0261	0.0073	0.0137	0.1766
2	rs3771248	20410211	1.22	0.223600634562227	3.27	0.2384362992664	0.165443923536514	0.169295433701399	0.126	0.0651	0.0074	0.0034	0.0209	0.0028	0.0032	0.0219	0.1506	0.0189	0.0179	0.0088	0.0897	0.0193	0.0078	0.0032	0.0035	0.0761	0.1	0.0072	0.0103	0.009	0.0247	0.0071	0.0141	0.1774
2	rs3771241	20412526	1.22	0.223600634562227	3.27	0.2384362992664	0.151383407617269	0.15798257461064	0.1265	0.065	0.0074	0.0034	0.021	0.0028	0.0032	0.0221	0.151	0.0189	0.0178	0.0088	0.0892	0.0194	0.0079	0.0033	0.0035	0.076	0.1	0.0072	0.0102	0.009	0.0246	0.0072	0.0141	0.1772
2	rs55881199	20412561	1.22	0.223600634562227	3.28	0.227357389834261	0.152047387882491	0.160397311838853	0.1265	0.065	0.0074	0.0034	0.021	0.0028	0.0032	0.0221	0.1508	0.0189	0.0178	0.0088	0.0891	0.0194	0.0079	0.0033	0.0035	0.076	0.1	0.0072	0.0102	0.009	0.0246	0.0072	0.0141	0.1773
2	rs3771240	20412686	1.22	0.223600634562227	3.33	0.177401503992083	0.151549241444167	0.157308779897678	0.1266	0.065	0.0074	0.0034	0.021	0.0028	0.0032	0.0222	0.1508	0.0189	0.0178	0.0088	0.089	0.0194	0.0079	0.0033	0.0035	0.0761	0.1	0.0072	0.0102	0.009	0.0246	0.0072	0.0141	0.1773
2	rs13415389	20430717	1.22	0.223600634562227	3.33	0.177401503992083	0.124012097433842	0.142655642474505	0.1272	0.0653	0.0069	0.0033	0.0211	0.0027	0.0032	0.0224	0.1513	0.0187	0.0179	0.0088	0.0896	0.0194	0.0075	0.0032	0.0035	0.0756	0.1002	0.0071	0.0099	0.0091	0.0245	0.0073	0.0141	0.1767
2	rs28732678	20451703	1.22	0.223600634562227	3.34	0.168454672892635	0.102823343872308	0.0846003499373668	0.1274	0.0654	0.0069	0.0032	0.0211	0.0027	0.0032	0.0224	0.1516	0.0188	0.018	0.0088	0.0898	0.018	0.0075	0.0032	0.0035	0.0759	0.1004	0.0071	0.0098	0.0091	0.0253	0.0073	0.0142	0.1759
2	rs741190	20452868	1.22	0.223600634562227	3.37	0.143587140072381	0.103374651904817	0.0894432810971409	0.1273	0.0653	0.0069	0.0032	0.0212	0.0027	0.0032	0.0224	0.1516	0.0188	0.018	0.0088	0.0897	0.018	0.0075	0.0032	0.0035	0.0759	0.1005	0.0071	0.0098	0.0091	0.0253	0.0073	0.0142	0.1759
2	rs72787403	20467746	1.22	0.223600634562227	3.38	0.135933471893229	0.103954183279288	0.0906121869682593	0.1273	0.0653	0.0069	0.0032	0.0212	0.0027	0.0032	0.0224	0.1516	0.0188	0.018	0.0088	0.0897	0.018	0.0075	0.0032	0.0035	0.0759	0.1005	0.0071	0.0098	0.0091	0.0253	0.0073	0.0142	0.1758
2	rs10164749	20472847	1.22	0.223600634562227	3.38	0.135933471893229	0.0992204484311154	0.0879713630836043	0.1273	0.0653	0.0069	0.0032	0.0212	0.0027	0.0032	0.0224	0.1516	0.0188	0.018	0.0088	0.0897	0.018	0.0075	0.0032	0.0035	0.0759	0.1005	0.0071	0.0098	0.0091	0.0252	0.0074	0.0142	0.1758
2	rs72787409	20479633	1.22	0.223600634562227	3.38	0.135933471893229	0.108040445019331	0.0955870358356345	0.1273	0.0654	0.007	0.0032	0.0211	0.0027	0.0032	0.0224	0.1516	0.0188	0.018	0.0088	0.0896	0.018	0.0075	0.0032	0.0035	0.0758	0.1005	0.0071	0.0098	0.0091	0.0252	0.0074	0.0143	0.1758
2	rs74519552	20497603	1.22	0.223600634562227	3.39	0.128586294370088	0.109124895753023	0.0987998293315967	0.1273	0.0654	0.007	0.0032	0.0211	0.0027	0.0032	0.0224	0.1516	0.0189	0.018	0.0088	0.0896	0.018	0.0075	0.0032	0.0035	0.0758	0.1005	0.0071	0.0098	0.0091	0.0252	0.0074	0.0143	0.1758
2	rs79167099	20500714	1.22	0.223600634562227	3.42	0.108314757127468	0.117159800329513	0.0990424648448036	0.1274	0.0654	0.007	0.0033	0.0211	0.0027	0.0032	0.0224	0.1515	0.0188	0.018	0.0089	0.0896	0.018	0.0074	0.0032	0.0035	0.0758	0.1006	0.007	0.0098	0.0091	0.0252	0.0074	0.0143	0.1758
2	rs719148	20521647	1.23	0.19861485684188	3.47	0.0800071130091993	0.115857348028431	0.099852929030262	0.1274	0.0654	0.007	0.0033	0.0211	0.0027	0.0032	0.0224	0.1515	0.0188	0.018	0.0088	0.0896	0.018	0.0074	0.0032	0.0035	0.076	0.1006	0.007	0.0098	0.0091	0.0252	0.0074	0.0144	0.1758
2	rs75205614	20559550	1.23	0.19861485684188	3.47	0.0800071130091993	0.110599545879356	0.116506062240943	0.1274	0.0655	0.007	0.0034	0.021	0.0028	0.0032	0.0226	0.152	0.0188	0.018	0.0088	0.0895	0.018	0.0075	0.0032	0.0034	0.0761	0.1004	0.007	0.0098	0.009	0.0252	0.0074	0.0143	0.1753
2	rs78901306	20563218	1.23	0.19861485684188	3.47	0.0800071130091993	0.109669636088976	0.110873859212413	0.1274	0.0655	0.007	0.0034	0.021	0.0028	0.0032	0.0227	0.1521	0.0188	0.018	0.0088	0.0894	0.0179	0.0075	0.0032	0.0034	0.0761	0.1003	0.007	0.0098	0.009	0.0252	0.0074	0.0142	0.1752
2	rs13425933	20565630	1.23	0.19861485684188	3.48	0.0751031739839783	0.109397056243604	0.110704851781014	0.1274	0.0655	0.007	0.0034	0.021	0.0028	0.0032	0.0227	0.1522	0.0188	0.018	0.0087	0.0894	0.0179	0.0075	0.0032	0.0034	0.0761	0.1003	0.007	0.0098	0.009	0.0252	0.0074	0.0142	0.1752
2	rs4666383	20572094	1.23	0.19861485684188	3.48	0.0751031739839783	0.107473791089714	0.0899101185383723	0.1275	0.0655	0.007	0.0034	0.021	0.0028	0.0032	0.0226	0.1524	0.0188	0.0181	0.0087	0.0893	0.0179	0.0075	0.0031	0.0034	0.0761	0.1003	0.007	0.0098	0.009	0.0252	0.0074	0.0142	0.1752
2	rs343150	20596551	1.25	0.154769873779188	3.49	0.0704349946405554	0.134259051939212	0.0374351547775901	0.1275	0.0666	0.0069	0.0034	0.0217	0.0036	0.0037	0.0228	0.1569	0.0187	0.0181	0.0084	0.0901	0.0168	0.0075	0.0035	0.0035	0.0738	0.1	0.0069	0.0087	0.0087	0.025	0.0068	0.0136	0.1732
2	rs11678068	20598008	1.25	0.154769873779188	3.5	0.0659953737268723	0.134784336684639	0.0408232272498776	0.1275	0.0666	0.0069	0.0034	0.0217	0.0036	0.0037	0.0228	0.1569	0.0187	0.0181	0.0084	0.0901	0.0168	0.0075	0.0035	0.0035	0.0737	0.1	0.0069	0.0087	0.0087	0.025	0.0068	0.0136	0.1731
2	rs343149	20599105	1.25	0.154769873779188	3.49	0.0704349946405554	0.135310856072548	0.0413260075238987	0.1275	0.0665	0.0069	0.0034	0.0217	0.0036	0.0037	0.0228	0.1569	0.0187	0.0181	0.0084	0.0901	0.0168	0.0075	0.0035	0.0035	0.0737	0.1	0.0069	0.0087	0.0087	0.025	0.0068	0.0136	0.1731
2	rs10205683	20603540	1.25	0.154769873779188	3.51	0.0617771177241036	0.150192576705133	0.0344382397724384	0.1274	0.0666	0.007	0.0034	0.0217	0.0036	0.0037	0.0228	0.1568	0.0188	0.0182	0.0085	0.0902	0.0167	0.0075	0.0036	0.0036	0.0735	0.0999	0.0069	0.0087	0.0088	0.0249	0.0068	0.0137	0.173
2	rs1483569	20610308	1.25	0.154769873779188	3.51	0.0617771177241036	0.182931606206895	0.0582409414677348	0.1273	0.0666	0.007	0.0035	0.0217	0.0037	0.0038	0.0228	0.1565	0.0189	0.0183	0.0085	0.0902	0.0166	0.0076	0.0036	0.0038	0.0732	0.0998	0.007	0.0085	0.009	0.0249	0.0068	0.0137	0.1731
2	rs72790779	20616665	1.25	0.154769873779188	3.5	0.0659953737268723	0.201830223955801	0.0691880425746781	0.1272	0.0666	0.007	0.0035	0.0217	0.0037	0.0039	0.0228	0.1564	0.019	0.0184	0.0085	0.0901	0.0165	0.0076	0.0037	0.0038	0.0732	0.0997	0.007	0.0085	0.009	0.0249	0.0068	0.0137	0.1731
2	rs12477228	20618016	1.25	0.154769873779188	3.5	0.0659953737268723	0.226777405700895	0.0704529105358112	0.1271	0.0666	0.007	0.0035	0.0217	0.0038	0.0039	0.0227	0.1564	0.0191	0.0186	0.0085	0.0901	0.0165	0.0076	0.0037	0.0038	0.0731	0.0997	0.007	0.0085	0.0091	0.0249	0.0067	0.0137	0.173
2	rs34099027	20618982	1.26	0.135727966888585	3.5	0.0659953737268723	0.258719560459295	0.0598781317127712	0.1275	0.0665	0.0074	0.0037	0.0217	0.0041	0.0042	0.0228	0.1565	0.0191	0.0184	0.0085	0.0902	0.0164	0.0076	0.004	0.004	0.0722	0.0986	0.0072	0.0085	0.0095	0.0249	0.0067	0.014	0.1723
2	rs6743033	20625174	1.26	0.135727966888585	3.49	0.0704349946405554	0.119532493553421	0.0748819943490468	0.1278	0.0662	0.0076	0.004	0.0218	0.0047	0.0043	0.0227	0.1564	0.0186	0.0185	0.0083	0.0901	0.017	0.0077	0.0043	0.0044	0.0735	0.0967	0.0073	0.0084	0.0095	0.025	0.0074	0.014	0.17
2	rs967151	20629723	1.26	0.135727966888585	3.49	0.0704349946405554	0.123483317414132	0.0914732154460973	0.1279	0.0661	0.0076	0.004	0.0219	0.0048	0.0043	0.0226	0.1562	0.0187	0.0185	0.0083	0.0901	0.017	0.0077	0.0043	0.0044	0.0736	0.0967	0.0073	0.0084	0.0095	0.0249	0.0074	0.014	0.17
2	rs74805861	20631885	1.26	0.135727966888585	3.48	0.0751031739839783	0.11076415130754	0.104108688783079	0.1279	0.066	0.0074	0.0039	0.0218	0.0048	0.0044	0.0226	0.1563	0.0186	0.0184	0.0083	0.0901	0.017	0.0076	0.0043	0.0044	0.0737	0.0967	0.0074	0.0084	0.0095	0.025	0.0075	0.0141	0.17
2	rs342101	20636133	1.27	0.118479912290321	3.48	0.0751031739839783	0.0982494381485611	0.125416370993296	0.1277	0.0658	0.0074	0.0037	0.0218	0.005	0.0045	0.0225	0.1563	0.0184	0.0184	0.0084	0.0901	0.0171	0.0077	0.0043	0.0045	0.0737	0.0968	0.0074	0.0083	0.0095	0.0252	0.0078	0.0143	0.1695
2	rs12621260	20636410	1.27	0.118479912290321	3.48	0.0751031739839783	0.096980898296594	0.148832041487617	0.1276	0.0658	0.0074	0.0037	0.0218	0.005	0.0045	0.0225	0.1563	0.0183	0.0184	0.0085	0.0901	0.0172	0.0077	0.0043	0.0045	0.0736	0.0968	0.0074	0.0083	0.0095	0.0252	0.0078	0.0143	0.1694
2	rs111921338	20645456	1.27	0.118479912290321	3.47	0.0800071130091993	0.106721123381773	0.285389118141479	0.1262	0.0659	0.0077	0.0037	0.0218	0.0051	0.0047	0.0225	0.1566	0.0182	0.0182	0.0086	0.0903	0.0173	0.0075	0.0046	0.0045	0.0741	0.0972	0.0077	0.0081	0.0095	0.0252	0.008	0.0146	0.168
2	rs2602160	20645506	1.27	0.118479912290321	3.47	0.0800071130091993	0.10645310817448	0.281182320771671	0.1262	0.0659	0.0077	0.0037	0.0218	0.0051	0.0047	0.0225	0.1566	0.0182	0.0182	0.0086	0.0903	0.0173	0.0075	0.0046	0.0045	0.074	0.0973	0.0077	0.0081	0.0095	0.0252	0.008	0.0146	0.168
2	rs11896000	20646109	1.27	0.118479912290321	3.47	0.0800071130091993	0.109696917142456	0.322017050540141	0.1261	0.0659	0.0077	0.0037	0.0218	0.0051	0.0047	0.0225	0.1566	0.0182	0.0182	0.0086	0.0904	0.0173	0.0075	0.0046	0.0045	0.0741	0.0972	0.0077	0.0081	0.0095	0.0252	0.008	0.0146	0.168
2	rs7043	20647241	1.27	0.118479912290321	3.45	0.090551063959542	0.123953276184662	0.379757912824782	0.126	0.0659	0.0078	0.0038	0.0218	0.0051	0.0047	0.0225	0.1566	0.0183	0.0183	0.0087	0.0904	0.0174	0.0075	0.0046	0.0045	0.0741	0.0971	0.0077	0.0081	0.0095	0.0251	0.008	0.0146	0.1678
2	rs78654231	20651911	1.28	0.102927797709035	3.44	0.0962054431234386	0.124689762457788	0.501174549437047	0.1257	0.0661	0.0078	0.0038	0.0219	0.0052	0.0048	0.0223	0.1561	0.0183	0.0183	0.0086	0.0906	0.0176	0.0074	0.0047	0.0045	0.0749	0.0969	0.0077	0.0081	0.0095	0.0249	0.0081	0.0146	0.1673
2	rs62121970	20656831	1.28	0.102927797709035	3.44	0.0962054431234386	0.132047996824956	0.572444401878954	0.1252	0.0663	0.0078	0.0039	0.022	0.0052	0.0049	0.022	0.1555	0.0183	0.0184	0.0086	0.0909	0.0179	0.0073	0.0048	0.0045	0.0759	0.0968	0.0078	0.0081	0.0096	0.0246	0.0082	0.0147	0.1664
2	rs342124	20671176	1.28	0.102927797709035	3.44	0.0962054431234386	0.130192047985379	0.522541977168498	0.1249	0.0664	0.0079	0.0039	0.0221	0.0053	0.005	0.0218	0.1549	0.0183	0.0185	0.0085	0.0911	0.0182	0.0073	0.0049	0.0045	0.0767	0.0967	0.0078	0.0082	0.0096	0.0244	0.0083	0.0148	0.1658
2	rs342059	20678214	1.28	0.102927797709035	3.44	0.0962054431234386	0.123219443036617	0.663937434103981	0.1245	0.0664	0.0079	0.0039	0.0221	0.0053	0.0051	0.0222	0.1546	0.018	0.0184	0.0087	0.091	0.0185	0.0073	0.005	0.0046	0.0767	0.0968	0.0078	0.0082	0.0096	0.0244	0.0083	0.0149	0.1656
2	rs6704834	20678570	1.28	0.102927797709035	3.44	0.0962054431234386	0.120079738429577	0.618946279959521	0.1243	0.0663	0.0079	0.0039	0.0221	0.0053	0.0051	0.0223	0.1546	0.018	0.0184	0.0087	0.091	0.0185	0.0073	0.005	0.0046	0.0767	0.0968	0.0078	0.0082	0.0096	0.0244	0.0083	0.0149	0.1656
2	rs10191983	20679101	1.28	0.102927797709035	3.44	0.0962054431234386	0.130677319373366	0.619090686621064	0.1243	0.066	0.0079	0.004	0.0221	0.0053	0.0051	0.0223	0.1544	0.018	0.0185	0.0088	0.0919	0.0185	0.0073	0.005	0.0046	0.0766	0.0973	0.0077	0.0082	0.0096	0.0244	0.0083	0.0149	0.1651
2	rs12997261	20682303	1.29	0.0889718392940509	3.44	0.0962054431234386	0.152479897422568	0.770998379858489	0.1243	0.066	0.0079	0.0039	0.0221	0.0052	0.0048	0.0225	0.1543	0.0179	0.0182	0.0084	0.092	0.0187	0.0071	0.005	0.0045	0.0765	0.0982	0.0077	0.0083	0.0094	0.0248	0.0084	0.0151	0.1642
2	rs72786555	20687100	1.29	0.0889718392940509	3.44	0.0962054431234386	0.122809654858352	0.808978466484554	0.1235	0.0669	0.0081	0.004	0.022	0.0051	0.0047	0.0233	0.1547	0.0178	0.018	0.0089	0.0914	0.0189	0.0074	0.0051	0.0045	0.0762	0.0988	0.0079	0.0085	0.0092	0.0251	0.0084	0.0152	0.1619
2	rs13021401	20688519	1.29	0.0889718392940509	3.43	0.102124300974309	0.112584793682211	0.731617307058242	0.1235	0.0669	0.0081	0.004	0.022	0.0051	0.0047	0.0234	0.1547	0.0178	0.018	0.009	0.0914	0.0189	0.0074	0.0051	0.0045	0.0762	0.0988	0.0079	0.0085	0.0092	0.0252	0.0084	0.0152	0.1617
2	rs116493496	20692101	1.29	0.0889718392940509	3.43	0.102124300974309	0.110626969620332	0.706809259997357	0.1234	0.0669	0.0081	0.004	0.022	0.0051	0.0047	0.0234	0.1548	0.0178	0.018	0.009	0.0915	0.0189	0.0074	0.005	0.0045	0.0761	0.0988	0.0079	0.0085	0.0092	0.0252	0.0084	0.0152	0.1617
2	rs56364681	20693293	1.29	0.0889718392940509	3.42	0.108314757127468	0.104376927912801	0.63880320129499	0.1234	0.0669	0.0081	0.004	0.022	0.0051	0.0047	0.0234	0.1548	0.0178	0.018	0.009	0.0915	0.0189	0.0075	0.005	0.0045	0.0761	0.0989	0.0079	0.0086	0.0092	0.0252	0.0085	0.0151	0.1617
2	rs61019536	20693581	1.29	0.0889718392940509	3.42	0.108314757127468	0.103901415251164	0.645211504966924	0.1234	0.0669	0.0081	0.004	0.022	0.0051	0.0047	0.0234	0.1548	0.0178	0.018	0.009	0.0915	0.0189	0.0075	0.005	0.0045	0.0761	0.0989	0.0079	0.0086	0.0092	0.0253	0.0085	0.0151	0.1617
2	rs4666412	20695707	1.29	0.0889718392940509	3.42	0.108314757127468	0.115772715673205	0.719637907087248	0.1233	0.0669	0.0081	0.004	0.0221	0.0051	0.0047	0.0234	0.1548	0.0178	0.018	0.009	0.0915	0.0189	0.0075	0.005	0.0045	0.0762	0.0989	0.0079	0.0086	0.0092	0.0253	0.0085	0.0151	0.1616
2	rs342092	20697925	1.29	0.0889718392940509	3.38	0.135933471893229	0.136149631175141	0.838062093761013	0.1234	0.0669	0.008	0.004	0.022	0.0051	0.0047	0.0234	0.1548	0.0177	0.018	0.009	0.0911	0.0189	0.0075	0.005	0.0045	0.0763	0.099	0.008	0.0086	0.0092	0.0253	0.0084	0.0152	0.1615
2	rs73227392	20703315	1.3	0.0765109106342586	3.37	0.143587140072381	0.231150259701851	0.55451381396639	0.1205	0.0675	0.0078	0.0043	0.0225	0.0049	0.005	0.0265	0.1603	0.0173	0.0183	0.0103	0.0858	0.0194	0.0088	0.0052	0.0046	0.0753	0.1	0.0085	0.0093	0.0091	0.0264	0.0086	0.0153	0.1539
2	rs12710739	20703869	1.3	0.0765109106342586	3.37	0.143587140072381	0.2087912723633	0.54301136817951	0.1205	0.0675	0.0078	0.0043	0.0225	0.0049	0.005	0.0265	0.1604	0.0173	0.0183	0.0103	0.0857	0.0194	0.0088	0.0052	0.0046	0.0754	0.0999	0.0085	0.0093	0.0091	0.0264	0.0086	0.0153	0.1539
2	rs2348866	20705593	1.3	0.0765109106342586	3.37	0.143587140072381	0.211999510017349	0.619235101216194	0.1203	0.0675	0.0079	0.0043	0.0225	0.0048	0.005	0.0266	0.1608	0.0172	0.0182	0.0104	0.0853	0.0194	0.0089	0.0052	0.0046	0.0753	0.0997	0.0085	0.0094	0.0091	0.0264	0.0087	0.0154	0.1538
2	Affx-18880815	20706742	1.3	0.0765109106342586	3.37	0.143587140072381	0.188534920424264	0.551702869343221	0.1201	0.0675	0.008	0.0043	0.0226	0.0048	0.0051	0.0265	0.1609	0.0172	0.0182	0.0105	0.0847	0.0194	0.0091	0.0052	0.0048	0.0752	0.0995	0.0086	0.0095	0.0092	0.0264	0.0088	0.0154	0.1539
2	rs57845622	20707062	1.3	0.0765109106342586	3.39	0.128586294370088	0.190348493192319	0.554654453264285	0.1201	0.0676	0.008	0.0043	0.0226	0.0048	0.0051	0.0265	0.161	0.0172	0.0182	0.0105	0.0847	0.0194	0.0092	0.0052	0.0048	0.0752	0.0995	0.0086	0.0095	0.0092	0.0264	0.0087	0.0154	0.1538
2	rs115201674	20709776	1.29	0.0889718392940509	3.39	0.128586294370088	0.19658129949975	0.584094828097733	0.1202	0.0674	0.0082	0.0043	0.0225	0.0048	0.0053	0.0265	0.1608	0.0171	0.018	0.0106	0.0849	0.0196	0.0092	0.0052	0.0048	0.0751	0.0993	0.0086	0.0095	0.0092	0.0265	0.0087	0.0155	0.1536
2	rs114233918	20709930	1.29	0.0889718392940509	3.39	0.128586294370088	0.196735693009987	0.576700166687637	0.1202	0.0674	0.0082	0.0043	0.0225	0.0048	0.0053	0.0265	0.1608	0.0171	0.018	0.0106	0.085	0.0196	0.0092	0.0052	0.0048	0.0751	0.0993	0.0086	0.0095	0.0092	0.0265	0.0087	0.0155	0.1536
2	rs4455118	20710694	1.29	0.0889718392940509	3.39	0.128586294370088	0.191334997232554	0.5226805591824	0.1203	0.0673	0.0083	0.0043	0.0225	0.0048	0.0053	0.0264	0.1607	0.017	0.018	0.0106	0.085	0.0197	0.0092	0.0052	0.0049	0.0751	0.0993	0.0086	0.0095	0.0093	0.0266	0.0087	0.0155	0.1535
2	rs12479048	20710968	1.29	0.0889718392940509	3.39	0.128586294370088	0.237882410214772	0.497202017307601	0.1201	0.0673	0.0084	0.0044	0.0224	0.0048	0.0053	0.0264	0.1596	0.017	0.018	0.0107	0.0855	0.0196	0.0094	0.0052	0.0049	0.0758	0.0999	0.0086	0.0096	0.0092	0.0265	0.0083	0.0155	0.1533
2	rs111978221	20712153	1.3	0.0765109106342586	3.39	0.128586294370088	0.237538970595392	0.518942086999148	0.1205	0.0675	0.0083	0.0044	0.0224	0.0047	0.0054	0.0262	0.1594	0.0168	0.018	0.0109	0.0857	0.0195	0.0094	0.0051	0.005	0.0756	0.0994	0.0086	0.0096	0.0093	0.0269	0.0084	0.0155	0.153
2	rs12710740	20713697	1.3	0.0765109106342586	3.39	0.128586294370088	0.501552698525	0.452180149977879	0.1205	0.0685	0.0078	0.0047	0.0221	0.0044	0.0057	0.0258	0.1593	0.0167	0.0178	0.0114	0.0874	0.0198	0.0095	0.005	0.0054	0.0753	0.0987	0.0085	0.0094	0.0093	0.0277	0.0082	0.0159	0.1511
2	rs13426692	20713703	1.3	0.0765109106342586	3.4	0.121538743628758	0.52640652688754	0.468141202009075	0.1204	0.0683	0.0078	0.0047	0.0221	0.0044	0.0058	0.0258	0.1595	0.0167	0.0178	0.0114	0.0873	0.0199	0.0095	0.005	0.0055	0.0752	0.0985	0.0085	0.0094	0.0093	0.0278	0.0083	0.0159	0.1511
2	rs342132	20714385	1.31	0.0654431371829849	3.43	0.102124300974309	0.698115186204444	0.445118628872377	0.1197	0.0685	0.0075	0.0048	0.0222	0.0043	0.0058	0.026	0.1597	0.0165	0.0172	0.0113	0.0883	0.0202	0.01	0.0047	0.0056	0.0758	0.0987	0.0085	0.0097	0.0093	0.028	0.0082	0.0157	0.1498
2	rs77474942	20715686	1.31	0.0654431371829849	3.43	0.102124300974309	0.892879075707843	0.32189561956848	0.1196	0.0693	0.0071	0.0044	0.022	0.0038	0.0053	0.0261	0.1604	0.0161	0.0167	0.011	0.0918	0.0196	0.0103	0.0042	0.0054	0.0757	0.0986	0.0085	0.0102	0.009	0.028	0.0078	0.016	0.1487
2	rs342129	20716123	1.31	0.0654431371829849	3.43	0.102124300974309	0.988511744357314	0.304193935517477	0.1198	0.0693	0.007	0.0045	0.0221	0.0037	0.0052	0.0262	0.1602	0.0161	0.0166	0.011	0.0921	0.0196	0.0104	0.0042	0.0054	0.0759	0.0985	0.0084	0.0102	0.0089	0.028	0.0077	0.0161	0.149
2	rs76208405	20716749	1.31	0.0654431371829849	3.44	0.0962054431234386	1.00161652671699	0.2803665557511	0.12	0.0694	0.0069	0.0044	0.022	0.0037	0.0052	0.0262	0.1607	0.0161	0.0166	0.0109	0.0923	0.0194	0.0104	0.0041	0.0054	0.0759	0.0982	0.0084	0.0103	0.0089	0.028	0.0077	0.016	0.1491
2	rs342128	20717143	1.31	0.0654431371829849	3.45	0.090551063959542	1.04501856381165	0.28550624581189	0.1201	0.0693	0.0069	0.0044	0.022	0.0037	0.0052	0.0263	0.1607	0.0163	0.0166	0.0109	0.0923	0.0193	0.0104	0.0041	0.0054	0.0759	0.0982	0.0083	0.0103	0.0089	0.0279	0.0077	0.016	0.1493
2	rs10178384	20720084	1.31	0.0654431371829849	3.44	0.0962054431234386	1.08907203115969	0.234234580008827	0.1204	0.0689	0.0068	0.0042	0.0216	0.0034	0.0051	0.0264	0.1614	0.0162	0.0164	0.0106	0.093	0.0186	0.0102	0.004	0.0052	0.0763	0.0982	0.0082	0.0103	0.0086	0.0273	0.0077	0.0167	0.1504
2	rs4666415	20720237	1.31	0.0654431371829849	3.48	0.0751031739839783	1.10144798815083	0.247899378095038	0.1204	0.0689	0.0068	0.0042	0.0216	0.0034	0.0051	0.0264	0.1626	0.0162	0.0163	0.0106	0.0921	0.0186	0.0102	0.004	0.0052	0.0764	0.0982	0.0081	0.0103	0.0086	0.0272	0.0077	0.0167	0.1504
2	rs73229019	20722114	1.31	0.0654431371829849	3.48	0.0751031739839783	1.08827263406335	0.233024680425355	0.1204	0.069	0.0067	0.0042	0.0215	0.0034	0.0051	0.0265	0.1632	0.0161	0.0164	0.0105	0.0926	0.0188	0.0102	0.0041	0.0052	0.076	0.0979	0.0079	0.0103	0.0084	0.0272	0.0077	0.0167	0.1506
2	rs78699513	20723616	1.32	0.055666547717423	3.49	0.0704349946405554	1.02092942430209	0.18922542205828	0.1197	0.0692	0.0066	0.0042	0.0215	0.0034	0.0049	0.0266	0.1638	0.0161	0.0164	0.0105	0.0927	0.0187	0.01	0.0039	0.0051	0.0759	0.098	0.0079	0.0104	0.0082	0.0273	0.0076	0.0167	0.1509
2	rs78999984	20726115	1.32	0.055666547717423	3.49	0.0704349946405554	1.01142664516838	0.132484835646443	0.1194	0.0698	0.0066	0.0041	0.0214	0.0034	0.0047	0.0265	0.1641	0.0163	0.0165	0.0105	0.0928	0.0185	0.0098	0.0038	0.005	0.0762	0.0984	0.0078	0.0104	0.0081	0.0269	0.0072	0.0167	0.1515
2	rs57355774	20731243	1.32	0.055666547717423	3.49	0.0704349946405554	0.949875794879768	0.119187917616413	0.119	0.0703	0.0065	0.004	0.0213	0.0034	0.0044	0.0265	0.1647	0.0164	0.0166	0.0104	0.093	0.0183	0.0095	0.0038	0.0049	0.0763	0.0986	0.0077	0.0104	0.008	0.0266	0.0071	0.0166	0.152
2	rs6739441	20734549	1.32	0.055666547717423	3.49	0.0704349946405554	0.89812646214464	0.113079909501204	0.1189	0.0706	0.0065	0.0039	0.0213	0.0033	0.0043	0.0264	0.1651	0.0165	0.0166	0.0104	0.0928	0.0182	0.0095	0.0037	0.0048	0.0765	0.0984	0.0077	0.0104	0.0081	0.0266	0.0071	0.0165	0.1524
2	rs10167494	20736762	1.32	0.055666547717423	3.49	0.0704349946405554	0.783549901242958	0.0951087221176865	0.119	0.0708	0.0065	0.0039	0.0212	0.0033	0.0043	0.0264	0.1652	0.0165	0.0166	0.0102	0.0929	0.0181	0.0094	0.0037	0.0047	0.0766	0.0985	0.0076	0.0104	0.0081	0.0265	0.0071	0.0165	0.1526
2	rs77521071	20738072	1.32	0.055666547717423	3.53	0.0539760163806611	0.758938450577207	0.112229464650784	0.1189	0.0707	0.0068	0.0039	0.0212	0.0033	0.0042	0.0264	0.1651	0.0165	0.0167	0.0102	0.093	0.0181	0.0094	0.0037	0.0047	0.0766	0.0984	0.0076	0.0104	0.0081	0.0265	0.0071	0.0165	0.1525
2	rs75015178	20738199	1.32	0.055666547717423	3.53	0.0539760163806611	0.759855191359066	0.113591350677242	0.1189	0.0707	0.0068	0.0039	0.0212	0.0033	0.0042	0.0264	0.1651	0.0165	0.0167	0.0102	0.093	0.0181	0.0094	0.0037	0.0047	0.0767	0.0984	0.0076	0.0104	0.0081	0.0265	0.0071	0.0165	0.1525
2	rs73916853	20738648	1.32	0.055666547717423	3.52	0.0577730493768559	0.728883882342501	0.109692882487051	0.1191	0.0707	0.0068	0.0039	0.0212	0.0033	0.0042	0.0264	0.1651	0.0165	0.0167	0.0102	0.093	0.0181	0.0093	0.0037	0.0047	0.0767	0.0983	0.0076	0.0105	0.0081	0.0265	0.0071	0.0165	0.1525
2	rs56026124	20740340	1.33	0.0470797710233837	3.53	0.0539760163806611	0.701209742785135	0.10131825227347	0.1191	0.0707	0.0067	0.0039	0.0212	0.0033	0.0042	0.0264	0.1651	0.0165	0.0167	0.0102	0.093	0.0181	0.0093	0.0037	0.0047	0.0767	0.0984	0.0076	0.0105	0.0081	0.0265	0.0071	0.0165	0.1526
2	rs62122048	20740405	1.33	0.0470797710233837	3.52	0.0577730493768559	0.700988500639536	0.101890344209039	0.1191	0.0707	0.0067	0.0039	0.0212	0.0033	0.0042	0.0264	0.1651	0.0165	0.0167	0.0102	0.093	0.0181	0.0093	0.0037	0.0047	0.0767	0.0984	0.0076	0.0105	0.0081	0.0265	0.0071	0.0165	0.1526
2	rs6746194	20741518	1.33	0.0470797710233837	3.52	0.0577730493768559	0.649653125865248	0.0914732154460973	0.1192	0.0708	0.0067	0.0038	0.0213	0.0032	0.0042	0.0264	0.1652	0.0165	0.0168	0.0102	0.0927	0.0182	0.0091	0.0037	0.0046	0.0768	0.0984	0.0076	0.0104	0.008	0.0264	0.0071	0.0165	0.1528
2	rs10495706	20748457	1.34	0.0395827626793828	3.52	0.0577730493768559	0.480611816530025	0.0404340865136578	0.1187	0.072	0.0058	0.0036	0.0211	0.0032	0.0039	0.0262	0.1658	0.0164	0.0167	0.0098	0.0933	0.0181	0.0085	0.0037	0.0043	0.0777	0.0977	0.0077	0.0103	0.0078	0.0262	0.0068	0.0165	0.1545
2	rs75354211	20748564	1.34	0.0395827626793828	3.52	0.0577730493768559	0.482035755196983	0.0407118733980016	0.1186	0.0721	0.0058	0.0035	0.0211	0.0032	0.0039	0.0262	0.1659	0.0165	0.0167	0.0098	0.0934	0.0181	0.0084	0.0037	0.0043	0.0778	0.0976	0.0077	0.0103	0.0078	0.0262	0.0068	0.0165	0.1546
2	rs16987794	20748761	1.34	0.0395827626793828	3.52	0.0577730493768559	0.461558682061668	0.0423964746486491	0.1186	0.0722	0.0057	0.0035	0.0211	0.0031	0.0039	0.0261	0.1661	0.0165	0.0168	0.0097	0.0933	0.0182	0.0083	0.0037	0.0043	0.0779	0.0976	0.0078	0.0103	0.0078	0.0261	0.0067	0.0164	0.1547
2	rs6727864	20749450	1.35	0.0330775438811865	3.52	0.0577730493768559	0.403943366964282	0.0382967962738391	0.1188	0.0729	0.0055	0.0032	0.0212	0.0031	0.0038	0.0261	0.1662	0.0165	0.0166	0.0095	0.0933	0.0184	0.0082	0.0036	0.004	0.0785	0.0974	0.0078	0.0101	0.0077	0.0259	0.0064	0.0162	0.1555
2	rs1550106	20750367	1.35	0.0330775438811865	3.52	0.0577730493768559	0.459437958835585	0.0494364340385127	0.1193	0.0729	0.0053	0.0032	0.0212	0.003	0.0037	0.0261	0.1667	0.0165	0.0164	0.0093	0.0934	0.0185	0.008	0.0035	0.0039	0.0786	0.0973	0.0079	0.0101	0.0077	0.0257	0.0059	0.0161	0.1564
2	rs2082873	20752152	1.35	0.0330775438811865	3.52	0.0577730493768559	0.461922713866397	0.0389488455233696	0.1191	0.0729	0.0053	0.0031	0.0212	0.003	0.0037	0.0261	0.1666	0.0165	0.0163	0.0093	0.0934	0.0185	0.0079	0.0036	0.004	0.0789	0.0972	0.0079	0.0101	0.0077	0.0257	0.0058	0.016	0.1565
2	rs17656011	20752478	1.35	0.0330775438811865	3.53	0.0539760163806611	0.483771998678138	0.0401018709599281	0.1191	0.0729	0.0053	0.0031	0.0212	0.0029	0.0037	0.0261	0.1666	0.0165	0.0163	0.0093	0.0935	0.0185	0.0079	0.0036	0.004	0.0789	0.0973	0.0079	0.0101	0.0077	0.0257	0.0057	0.016	0.1566
2	rs117221003	20753637	1.35	0.0330775438811865	3.53	0.0539760163806611	0.484951884203409	0.0488316151113973	0.1192	0.073	0.0053	0.0032	0.0212	0.0029	0.0035	0.0261	0.1665	0.0164	0.0163	0.0093	0.0935	0.0185	0.0079	0.0036	0.0039	0.0789	0.0973	0.0079	0.0101	0.0077	0.0256	0.0057	0.016	0.1566
2	rs62124178	20754177	1.37	0.0226652410801554	3.54	0.0503789001912993	0.4331277564044	0.024889802270672	0.1198	0.074	0.0056	0.0032	0.0212	0.0029	0.0034	0.026	0.166	0.016	0.0166	0.0096	0.0933	0.0183	0.0074	0.0034	0.0038	0.0797	0.0972	0.0077	0.0099	0.0077	0.0251	0.0055	0.0157	0.1576
2	rs12619827	20755899	1.39	0.0151271827325212	3.54	0.0503789001912993	0.370652325744066	0.0479305133119256	0.1216	0.077	0.0063	0.0031	0.0211	0.0026	0.0029	0.0256	0.1645	0.0152	0.0173	0.0091	0.0926	0.0178	0.0063	0.0029	0.0033	0.0822	0.0972	0.0074	0.0095	0.0071	0.0235	0.0049	0.0146	0.1605
2	rs72796452	20757913	1.39	0.0151271827325212	3.54	0.0503789001912993	0.378632950329347	0.055789691174824	0.1216	0.0772	0.0062	0.0031	0.0211	0.0026	0.0029	0.0256	0.1645	0.0152	0.0173	0.009	0.0926	0.0178	0.0063	0.0029	0.0033	0.0823	0.0972	0.0074	0.0095	0.0071	0.0235	0.0049	0.0146	0.1605
2	rs78366677	20758038	1.39	0.0151271827325212	3.55	0.0469746249181148	0.377424852321892	0.0575914987783686	0.1218	0.0772	0.0062	0.0031	0.0211	0.0026	0.0029	0.0256	0.1644	0.0152	0.0173	0.009	0.0924	0.0178	0.0063	0.0029	0.0033	0.0823	0.0972	0.0074	0.0095	0.0071	0.0234	0.0049	0.0146	0.1607
2	rs113052815	20763248	1.39	0.0151271827325212	3.56	0.0437561662613372	0.401675214062812	0.0868930442417432	0.1218	0.0775	0.0062	0.0031	0.021	0.0026	0.0029	0.0256	0.1643	0.0152	0.0173	0.009	0.0925	0.0178	0.006	0.0029	0.0033	0.0827	0.0972	0.0074	0.0094	0.007	0.0233	0.0049	0.0146	0.1607
2	rs16987836	20763911	1.39	0.0151271827325212	3.56	0.0437561662613372	0.401731839708162	0.0892878838085201	0.1218	0.0776	0.0062	0.0031	0.021	0.0026	0.0029	0.0255	0.1642	0.0152	0.0174	0.009	0.0925	0.0178	0.006	0.0029	0.0033	0.0827	0.0972	0.0074	0.0094	0.007	0.0233	0.0049	0.0146	0.1607
2	rs73235146	20765329	1.39	0.0151271827325212	3.56	0.0437561662613372	0.442525703936929	0.0620018437431966	0.1217	0.0782	0.0061	0.003	0.0209	0.0025	0.0029	0.0255	0.1639	0.0152	0.0174	0.0089	0.0926	0.0179	0.0056	0.0031	0.0033	0.0832	0.0973	0.0075	0.0094	0.007	0.0231	0.0048	0.0146	0.1607
2	rs12615661	20765727	1.39	0.0151271827325212	3.57	0.0407165604515682	0.369348735444328	0.056301984089823	0.1215	0.0785	0.0061	0.003	0.0208	0.0025	0.0028	0.0253	0.1639	0.0152	0.0174	0.0088	0.092	0.018	0.0057	0.0031	0.0033	0.0838	0.0973	0.0076	0.0094	0.0071	0.023	0.0048	0.0144	0.161
2	rs13006062	20765963	1.39	0.0151271827325212	3.55	0.0469746249181148	0.318489151631711	0.0335665993151485	0.1216	0.0788	0.0061	0.003	0.0207	0.0025	0.0028	0.0253	0.1639	0.015	0.0175	0.0087	0.0917	0.0179	0.0058	0.0032	0.0033	0.0841	0.0973	0.0076	0.0096	0.0071	0.0229	0.0048	0.0142	0.1611
2	rs10186749	20768247	1.4	0.0122323855097191	3.55	0.0469746249181148	0.205214964193927	0.0281304315236123	0.1221	0.0798	0.0061	0.0032	0.0203	0.0025	0.0031	0.0242	0.1628	0.0149	0.0174	0.0082	0.0914	0.0181	0.0062	0.0035	0.0035	0.0862	0.0972	0.0078	0.0095	0.0068	0.0227	0.0047	0.0128	0.1616
2	rs10195324	20768683	1.4	0.0122323855097191	3.54	0.0503789001912993	0.197973326048128	0.0275696065741636	0.1222	0.0799	0.0061	0.0032	0.0203	0.0025	0.0031	0.0241	0.1628	0.0149	0.0174	0.0081	0.0913	0.0181	0.0062	0.0035	0.0035	0.0863	0.0972	0.0078	0.0095	0.0068	0.0227	0.0047	0.0127	0.1617
2	rs75493872	20770358	1.4	0.0122323855097191	3.54	0.0503789001912993	0.189818507204639	0.0468589406005095	0.1222	0.0801	0.0062	0.0032	0.0203	0.0025	0.0031	0.024	0.1627	0.0149	0.0174	0.0081	0.0911	0.0181	0.0063	0.0035	0.0036	0.0863	0.0971	0.0077	0.0096	0.0067	0.0227	0.0047	0.0128	0.1618
2	rs4666429	20777617	1.4	0.0122323855097191	3.54	0.0503789001912993	0.155022962264263	0.0281304315236123	0.1222	0.0803	0.0062	0.0032	0.0203	0.0026	0.0032	0.0239	0.1626	0.0149	0.0174	0.008	0.0906	0.0181	0.0064	0.0036	0.0036	0.0862	0.0969	0.0077	0.0096	0.0066	0.0227	0.0048	0.0128	0.1621
2	rs115993638	20778807	1.4	0.0122323855097191	3.54	0.0503789001912993	0.158236749562442	0.0331093022106909	0.1222	0.0804	0.0062	0.0032	0.0203	0.0026	0.0032	0.0239	0.1625	0.0149	0.0174	0.008	0.0905	0.0181	0.0064	0.0036	0.0036	0.0862	0.0969	0.0077	0.0097	0.0066	0.0227	0.0048	0.0128	0.1621
2	rs62124233	20785956	1.4	0.0122323855097191	3.54	0.0503789001912993	0.159362211774863	0.0324538657468023	0.1221	0.0806	0.0062	0.0032	0.0203	0.0026	0.0032	0.0239	0.1624	0.0149	0.0174	0.0079	0.0903	0.0181	0.0065	0.0036	0.0036	0.0863	0.0969	0.0077	0.0097	0.0066	0.0227	0.0048	0.0128	0.1622
2	rs13032956	20790353	1.4	0.0122323855097191	3.54	0.0503789001912993	0.154016152372527	0.0240981167671086	0.1221	0.0807	0.0063	0.0033	0.0203	0.0026	0.0032	0.0239	0.1622	0.0149	0.0174	0.0079	0.0901	0.0181	0.0066	0.0036	0.0036	0.0863	0.0969	0.0076	0.0098	0.0066	0.0228	0.0048	0.0128	0.1623
2	rs75636487	20792910	1.4	0.0122323855097191	3.54	0.0503789001912993	0.149829822806028	0.0359487385041832	0.1221	0.0808	0.0063	0.0033	0.0203	0.0027	0.0032	0.0238	0.1618	0.0147	0.0174	0.0079	0.09	0.0182	0.0066	0.0036	0.0036	0.0863	0.0971	0.0077	0.0099	0.0067	0.0228	0.0049	0.0128	0.1623
2	rs114286097	20793798	1.4	0.0122323855097191	3.5	0.0659953737268723	0.14940178405254	0.0339755053583509	0.1221	0.0809	0.0063	0.0033	0.0203	0.0027	0.0032	0.0239	0.1617	0.0146	0.0174	0.0079	0.0899	0.0182	0.0067	0.0036	0.0036	0.0862	0.097	0.0077	0.0099	0.0067	0.0228	0.0049	0.0128	0.1623
2	rs113674491	20793849	1.4	0.0122323855097191	3.49	0.0704349946405554	0.14890879552885	0.0342322255786851	0.1221	0.0809	0.0063	0.0033	0.0203	0.0027	0.0032	0.0239	0.1617	0.0146	0.0174	0.0079	0.0899	0.0182	0.0067	0.0036	0.0036	0.0862	0.097	0.0077	0.0099	0.0067	0.0228	0.0049	0.0128	0.1623
2	rs12987883	20803470	1.4	0.0122323855097191	3.49	0.0704349946405554	0.139725498423475	0.0300379713805366	0.1224	0.0812	0.0064	0.0033	0.0205	0.0027	0.0033	0.0239	0.1606	0.0145	0.0174	0.0078	0.0893	0.0187	0.007	0.0037	0.0037	0.0859	0.0969	0.0078	0.0099	0.0068	0.0226	0.0049	0.013	0.1624
2	rs896738	20804308	1.4	0.0122323855097191	3.49	0.0704349946405554	0.144257484756205	0.0389488455233696	0.1223	0.0812	0.0064	0.0033	0.0205	0.0028	0.0033	0.0239	0.1605	0.0145	0.0174	0.0078	0.0894	0.0186	0.007	0.0038	0.0037	0.0859	0.0969	0.0078	0.0099	0.0068	0.0226	0.0049	0.0129	0.1624
2	rs74999363	20805605	1.4	0.0122323855097191	3.46	0.0851540123614781	0.136118509863764	0.0371143329247355	0.1222	0.0812	0.0064	0.0034	0.0205	0.0028	0.0034	0.0238	0.1603	0.0145	0.0174	0.0078	0.0893	0.0186	0.007	0.0039	0.0037	0.0859	0.0969	0.0079	0.01	0.0069	0.0225	0.0049	0.013	0.1624
2	rs62125673	20809765	1.4	0.0122323855097191	3.46	0.0851540123614781	0.0983258794392848	0.0136857626381835	0.1217	0.0815	0.0064	0.0035	0.0205	0.0031	0.0035	0.0237	0.1588	0.0145	0.0175	0.0078	0.0884	0.0189	0.0074	0.0041	0.0037	0.0859	0.0965	0.0082	0.0103	0.0072	0.0223	0.0052	0.0131	0.1629
2	rs77038389	20816537	1.4	0.0122323855097191	3.46	0.0851540123614781	0.0875340633032694	0.0154604531783686	0.1214	0.0817	0.0063	0.0036	0.0205	0.0032	0.0036	0.0238	0.1581	0.0145	0.0176	0.0078	0.088	0.019	0.0075	0.0042	0.0038	0.0859	0.0962	0.0084	0.0103	0.0073	0.0222	0.0053	0.0131	0.1631
2	rs3732158	20817421	1.4	0.0122323855097191	3.46	0.0851540123614781	0.0850464206132238	0.0139183705268933	0.1214	0.0817	0.0063	0.0036	0.0205	0.0032	0.0036	0.0238	0.1581	0.0145	0.0176	0.0078	0.088	0.019	0.0075	0.0042	0.0038	0.0859	0.0962	0.0084	0.0103	0.0073	0.0222	0.0053	0.0131	0.1631
2	rs3821217	20818286	1.4	0.0122323855097191	3.46	0.0851540123614781	0.083107435523993	0.0126156918882927	0.1214	0.0817	0.0063	0.0036	0.0205	0.0033	0.0036	0.0238	0.158	0.0145	0.0175	0.0078	0.0879	0.019	0.0075	0.0042	0.0038	0.0859	0.0963	0.0084	0.0104	0.0073	0.0222	0.0053	0.0132	0.1631
2	rs35579164	20818883	1.4	0.0122323855097191	3.46	0.0851540123614781	0.0846285198125489	0.013096657248813	0.1214	0.0817	0.0063	0.0036	0.0205	0.0033	0.0036	0.0238	0.158	0.0145	0.0175	0.0078	0.0879	0.019	0.0075	0.0042	0.0038	0.0859	0.0963	0.0084	0.0104	0.0073	0.0222	0.0053	0.0132	0.1631
2	rs77454156	20824303	1.4	0.0122323855097191	3.46	0.0851540123614781	0.0932864945304459	0.0115287724297442	0.1214	0.0821	0.0064	0.0037	0.0205	0.0033	0.0036	0.0238	0.1575	0.0144	0.0174	0.0079	0.0878	0.0191	0.0075	0.0042	0.0038	0.0859	0.0964	0.0085	0.0104	0.0073	0.0221	0.0053	0.0132	0.163
2	rs116314157	20824475	1.4	0.0122323855097191	3.46	0.0851540123614781	0.089922828966783	0.011377548202471	0.1214	0.0821	0.0064	0.0037	0.0205	0.0033	0.0036	0.0238	0.1575	0.0144	0.0174	0.0079	0.0878	0.0191	0.0075	0.0042	0.0038	0.086	0.0964	0.0085	0.0103	0.0073	0.0221	0.0053	0.0132	0.163
2	rs2305458	20824498	1.4	0.0122323855097191	3.46	0.0851540123614781	0.0894178025311945	0.0112873007321108	0.1214	0.0821	0.0064	0.0037	0.0205	0.0033	0.0036	0.0238	0.1575	0.0144	0.0174	0.0079	0.0878	0.0191	0.0075	0.0042	0.0038	0.086	0.0964	0.0085	0.0103	0.0073	0.0221	0.0053	0.0132	0.163
2	rs55726766	20825137	1.4	0.0122323855097191	3.46	0.0851540123614781	0.0916680446700864	0.0136526932927299	0.1214	0.0821	0.0064	0.0037	0.0205	0.0033	0.0036	0.0238	0.1574	0.0144	0.0174	0.0079	0.0878	0.0191	0.0075	0.0043	0.0038	0.086	0.0964	0.0085	0.0103	0.0074	0.0221	0.0053	0.0132	0.1629
2	rs13409778	20829484	1.4	0.0122323855097191	3.46	0.0851540123614781	0.0949228478101665	0.0233616195959469	0.1213	0.0822	0.0064	0.0037	0.0204	0.0034	0.0037	0.0239	0.1573	0.0144	0.0174	0.008	0.0877	0.019	0.0074	0.0043	0.0039	0.086	0.0963	0.0085	0.0105	0.0074	0.022	0.0054	0.0132	0.1627
2	rs114402215	20832682	1.4	0.0122323855097191	3.46	0.0851540123614781	0.0987086448356895	0.0350076971733541	0.1212	0.0822	0.0065	0.0037	0.0205	0.0034	0.0037	0.0239	0.1572	0.0145	0.0174	0.008	0.0876	0.019	0.0073	0.0043	0.0039	0.086	0.0963	0.0085	0.0105	0.0075	0.022	0.0054	0.0132	0.1626
2	rs60088331	20836712	1.4	0.0122323855097191	3.45	0.090551063959542	0.0990923421511943	0.0304264771857121	0.1211	0.0822	0.0065	0.0037	0.0205	0.0034	0.0037	0.0239	0.1571	0.0145	0.0174	0.008	0.0876	0.019	0.0073	0.0043	0.0039	0.086	0.0964	0.0086	0.0105	0.0075	0.022	0.0054	0.0132	0.1626
2	rs3796064	20838318	1.4	0.0122323855097191	3.45	0.090551063959542	0.10522562097957	0.0417189648434239	0.1211	0.0822	0.0065	0.0037	0.0205	0.0034	0.0037	0.0239	0.1571	0.0145	0.0174	0.008	0.0876	0.019	0.0073	0.0043	0.0039	0.086	0.0964	0.0086	0.0105	0.0075	0.022	0.0054	0.0132	0.1626
2	rs115759055	20840347	1.4	0.0122323855097191	3.54	0.0503789001912993	0.132170252797856	0.0726535170803705	0.1211	0.0822	0.0065	0.0037	0.0205	0.0034	0.0037	0.0238	0.1571	0.0145	0.0174	0.008	0.0875	0.019	0.0073	0.0043	0.0039	0.086	0.0963	0.0085	0.0105	0.0075	0.022	0.0054	0.0132	0.1626
2	rs78596572	20844474	1.42	0.00783139845189536	3.56	0.0437561662613372	0.160183676009094	0.0642925244573774	0.1227	0.0829	0.0075	0.0041	0.0205	0.0039	0.0042	0.0235	0.154	0.0146	0.0175	0.0083	0.084	0.0193	0.0078	0.0045	0.0037	0.0857	0.0944	0.0086	0.0115	0.0078	0.022	0.006	0.013	0.1638
2	rs2304423	20845273	1.41	0.00982251502104145	3.56	0.0437561662613372	0.158850056593728	0.0463861150393925	0.1229	0.083	0.0076	0.0042	0.0204	0.004	0.0042	0.0235	0.1537	0.0146	0.0177	0.0083	0.0836	0.0193	0.0079	0.0045	0.0037	0.0856	0.0942	0.0086	0.0116	0.0079	0.022	0.0061	0.013	0.1639
2	rs56180979	20846231	1.42	0.00783139845189536	3.56	0.0437561662613372	0.19581036740933	0.0564946124290138	0.1231	0.0829	0.0079	0.0043	0.0204	0.004	0.0043	0.0234	0.1534	0.0147	0.0178	0.0084	0.0834	0.0193	0.0078	0.0045	0.0037	0.0853	0.0942	0.0085	0.0117	0.0078	0.0221	0.0061	0.0131	0.1641
2	rs1079236	20846587	1.42	0.00783139845189536	3.56	0.0437561662613372	0.193890587976143	0.0594834419363635	0.1231	0.083	0.0079	0.0043	0.0204	0.004	0.0042	0.0234	0.1532	0.0147	0.0179	0.0083	0.0832	0.0193	0.0078	0.0045	0.0037	0.0854	0.0942	0.0085	0.0116	0.0078	0.0221	0.0061	0.0131	0.1644
2	rs111508381	20847174	1.42	0.00783139845189536	3.57	0.0407165604515682	0.191525044032989	0.0604061116483617	0.1232	0.0829	0.0079	0.0042	0.0204	0.004	0.0042	0.0233	0.1532	0.0147	0.0179	0.0083	0.0831	0.0193	0.0078	0.0045	0.0037	0.0854	0.0942	0.0085	0.0116	0.0078	0.0221	0.0061	0.0131	0.1645
2	rs116534786	20852312	1.42	0.00783139845189536	3.57	0.0407165604515682	0.166073443151755	0.0739440968086657	0.1232	0.0826	0.008	0.0041	0.0203	0.0039	0.0042	0.023	0.1528	0.0146	0.0181	0.0082	0.0832	0.0195	0.0077	0.0045	0.0036	0.0851	0.0942	0.0086	0.0116	0.0079	0.0222	0.006	0.0132	0.1657
2	rs79146351	20852411	1.42	0.00783139845189536	3.57	0.0407165604515682	0.167477377940578	0.0689082558075355	0.1232	0.0825	0.008	0.0041	0.0203	0.0039	0.0042	0.023	0.1527	0.0146	0.0181	0.0082	0.0832	0.0195	0.0077	0.0045	0.0036	0.0851	0.0942	0.0086	0.0116	0.0079	0.0222	0.006	0.0132	0.1658
2	rs72784317	20853880	1.43	0.0061988580477659	3.57	0.0407165604515682	0.169525341088309	0.0624035290588065	0.1232	0.0825	0.008	0.0041	0.0203	0.0039	0.0042	0.023	0.1527	0.0146	0.0181	0.0081	0.0833	0.0195	0.0077	0.0044	0.0036	0.085	0.0941	0.0086	0.0116	0.0079	0.0223	0.006	0.0133	0.166
2	rs4666452	20854343	1.43	0.0061988580477659	3.57	0.0407165604515682	0.166073443151755	0.054201789283204	0.1232	0.0825	0.008	0.0041	0.0203	0.0039	0.0042	0.023	0.1527	0.0146	0.0181	0.0081	0.0833	0.0195	0.0077	0.0044	0.0036	0.085	0.0941	0.0086	0.0116	0.0079	0.0223	0.006	0.0133	0.166
2	rs73239113	20855369	1.43	0.0061988580477659	3.57	0.0407165604515682	0.154016152372527	0.0401571546215348	0.1232	0.0824	0.008	0.0041	0.0203	0.0039	0.0042	0.023	0.1526	0.0146	0.0182	0.0081	0.0833	0.0195	0.0076	0.0044	0.0036	0.0849	0.0941	0.0086	0.0116	0.0078	0.0224	0.006	0.0133	0.1662
2	rs1550104	20862396	1.43	0.0061988580477659	3.57	0.0407165604515682	0.164990139321454	0.0397708889073667	0.1235	0.0824	0.0081	0.0041	0.0204	0.0039	0.0042	0.023	0.1526	0.0146	0.0183	0.0079	0.0834	0.0195	0.0075	0.0044	0.0035	0.0845	0.0939	0.0087	0.0116	0.0077	0.0225	0.006	0.0133	0.1668
2	rs115357389	20863092	1.43	0.0061988580477659	3.57	0.0407165604515682	0.174636632826153	0.0525714224758535	0.1236	0.0824	0.0081	0.0041	0.0204	0.0039	0.0042	0.023	0.1526	0.0146	0.0183	0.0079	0.0834	0.0195	0.0075	0.0044	0.0035	0.0845	0.0939	0.0087	0.0116	0.0077	0.0225	0.006	0.0133	0.1669
2	rs34406620	20868640	1.43	0.0061988580477659	3.57	0.0407165604515682	0.150820376561441	0.0401571546215348	0.1243	0.0821	0.0081	0.004	0.0203	0.0039	0.0042	0.0231	0.1524	0.0145	0.0183	0.0077	0.0834	0.0194	0.0074	0.0043	0.0035	0.0841	0.094	0.0087	0.0116	0.0076	0.0226	0.006	0.0133	0.1674
2	rs2242307	20873333	1.44	0.00487073502531595	3.57	0.0407165604515682	0.152479897422568	0.0547711565714703	0.1267	0.0811	0.0078	0.0039	0.0204	0.0037	0.0038	0.0229	0.1528	0.0147	0.0183	0.0074	0.0841	0.0191	0.007	0.0041	0.0032	0.082	0.0961	0.009	0.0115	0.0073	0.0227	0.0056	0.0133	0.1678
2	rs75983626	20873508	1.44	0.00487073502531595	3.57	0.0407165604515682	0.172230845956939	0.0782395183870295	0.1268	0.0811	0.0078	0.0039	0.0204	0.0037	0.0038	0.023	0.1526	0.0147	0.0183	0.0074	0.0842	0.0191	0.007	0.0041	0.0032	0.082	0.0961	0.009	0.0115	0.0073	0.0226	0.0056	0.0132	0.1679
2	rs10170028	20875320	1.44	0.00487073502531595	3.48	0.0751031739839783	0.13736669741761	0.0401018709599281	0.1278	0.0805	0.0077	0.0038	0.0206	0.0036	0.0036	0.0229	0.1525	0.0149	0.0183	0.0073	0.0844	0.019	0.0069	0.0039	0.0032	0.0812	0.0968	0.0091	0.0113	0.0072	0.0224	0.0057	0.0131	0.1686
2	rs10194529	20875494	1.44	0.00487073502531595	3.48	0.0751031739839783	0.146523381570954	0.0439962412285904	0.1279	0.0804	0.0077	0.0038	0.0204	0.0036	0.0037	0.023	0.1524	0.0149	0.0183	0.0074	0.0845	0.019	0.0069	0.0038	0.0031	0.0813	0.0971	0.0091	0.0112	0.0072	0.0224	0.0056	0.013	0.1684
2	rs746776	20876386	1.44	0.00487073502531595	3.48	0.0751031739839783	0.0829013789618039	0.0107242275523274	0.129	0.0807	0.0071	0.0039	0.0205	0.0033	0.0035	0.023	0.1516	0.0151	0.0185	0.0076	0.0852	0.0188	0.007	0.0035	0.0032	0.0806	0.0981	0.0091	0.011	0.0071	0.0223	0.0058	0.013	0.1676
2	rs11678116	20876760	1.44	0.00487073502531595	3.48	0.0751031739839783	0.0781418643292368	0.00381377747685128	0.1292	0.0806	0.0071	0.0039	0.0201	0.0033	0.0035	0.0232	0.1512	0.0156	0.0184	0.0078	0.0856	0.0188	0.007	0.0033	0.0032	0.0805	0.098	0.0091	0.0108	0.0072	0.0224	0.0059	0.013	0.1678
2	rs9306894	20878105	1.43	0.0061988580477659	3.49	0.0704349946405554	0.0996567849372239	0.0141193108034926	0.1292	0.0797	0.0067	0.0034	0.0205	0.0029	0.0032	0.0223	0.1512	0.0165	0.0183	0.0078	0.0873	0.019	0.0072	0.0029	0.0027	0.08	0.0989	0.0095	0.0102	0.007	0.0229	0.0056	0.0125	0.1691
2	rs6753777	20879543	1.43	0.0061988580477659	3.49	0.0704349946405554	0.0921076670831362	0.008104687854198	0.1293	0.0797	0.0067	0.0034	0.0205	0.0028	0.0032	0.0222	0.1512	0.0165	0.0183	0.0078	0.0873	0.019	0.0072	0.0028	0.0027	0.08	0.0989	0.0095	0.0102	0.007	0.0229	0.0055	0.0125	0.1694
2	rs13394234	20882242	1.43	0.0061988580477659	3.49	0.0704349946405554	0.097867790427927	0.0126156918882927	0.1294	0.0799	0.0066	0.003	0.0205	0.0023	0.0032	0.0222	0.1513	0.0165	0.0183	0.0078	0.0873	0.019	0.0071	0.0027	0.0026	0.0803	0.099	0.0095	0.0101	0.007	0.0229	0.0056	0.0126	0.1698
2	rs11675383	20882949	1.43	0.0061988580477659	3.5	0.0659953737268723	0.101622130814404	0.011078144951507	0.1294	0.0799	0.0066	0.0029	0.0205	0.0023	0.0032	0.0222	0.1513	0.0165	0.0183	0.0078	0.0873	0.019	0.007	0.0027	0.0026	0.0803	0.0991	0.0095	0.0101	0.007	0.023	0.0056	0.0126	0.1699
2	rs10170771	20883216	1.43	0.0061988580477659	3.51	0.0617771177241036	0.0963756696480706	0.010665811130143	0.1294	0.0799	0.0066	0.0029	0.0205	0.0023	0.0032	0.0222	0.1513	0.0164	0.0183	0.0078	0.0873	0.019	0.0071	0.0027	0.0026	0.0803	0.0991	0.0095	0.0101	0.007	0.023	0.0056	0.0126	0.1698
2	rs17663874	20885321	1.43	0.0061988580477659	3.51	0.0617771177241036	0.0939785159000939	0.0142203211230938	0.1296	0.0798	0.0064	0.0029	0.0206	0.0023	0.0032	0.0222	0.1514	0.0164	0.0183	0.0078	0.0874	0.019	0.0071	0.0027	0.0026	0.0803	0.099	0.0096	0.0101	0.007	0.023	0.0056	0.0126	0.1698
2	rs13385191	20888265	1.43	0.0061988580477659	3.51	0.0617771177241036	0.0975124257499888	0.0212590172651555	0.1297	0.0798	0.0064	0.0029	0.0206	0.0023	0.0032	0.0222	0.1514	0.0164	0.0183	0.0078	0.0874	0.019	0.0071	0.0027	0.0026	0.0803	0.099	0.0096	0.0101	0.007	0.023	0.0055	0.0126	0.1698
2	rs6724513	20892483	1.43	0.0061988580477659	3.52	0.0577730493768559	0.054126500846634	0.0284128298896512	0.1333	0.08	0.0059	0.0028	0.0205	0.0022	0.0029	0.0215	0.1515	0.0164	0.0181	0.0074	0.0864	0.019	0.0069	0.0026	0.0025	0.0806	0.0989	0.0102	0.0099	0.0069	0.0235	0.0054	0.0126	0.1689
2	rs7587755	20900383	1.42	0.00783139845189536	3.53	0.0539760163806611	0.0489376719141511	0.0278026392690001	0.1346	0.0806	0.0057	0.0027	0.0204	0.0022	0.0027	0.0214	0.1517	0.0165	0.018	0.0073	0.0854	0.0191	0.007	0.0025	0.0025	0.0804	0.0983	0.0103	0.0097	0.007	0.0234	0.0054	0.0127	0.1694
2	rs4971516	20903015	1.42	0.00783139845189536	3.55	0.0469746249181148	0.0478939930902568	0.0298928809364368	0.1346	0.0806	0.0057	0.0027	0.0204	0.0022	0.0027	0.0214	0.1517	0.0165	0.018	0.0073	0.0854	0.0191	0.007	0.0025	0.0025	0.0804	0.0982	0.0103	0.0097	0.007	0.0234	0.0054	0.0127	0.1694
2	rs79014846	20906094	1.42	0.00783139845189536	3.56	0.0437561662613372	0.0471803375560585	0.0284600247675554	0.1346	0.0806	0.0057	0.0027	0.0204	0.0022	0.0027	0.0214	0.1517	0.0165	0.018	0.0073	0.0854	0.0191	0.007	0.0025	0.0025	0.0804	0.0982	0.0103	0.0097	0.007	0.0234	0.0054	0.0127	0.1694
2	rs116729635	20915229	1.42	0.00783139845189536	3.56	0.0437561662613372	0.0454201312919698	0.0265095516250392	0.1347	0.0806	0.0057	0.0027	0.0204	0.0022	0.0026	0.0214	0.1516	0.0165	0.018	0.0073	0.0854	0.0191	0.007	0.0025	0.0025	0.0804	0.0982	0.0103	0.0097	0.007	0.0234	0.0054	0.0127	0.1695
2	rs71435583	20924244	1.42	0.00783139845189536	3.56	0.0437561662613372	0.0453279370188832	0.0257836955249316	0.1347	0.0806	0.0057	0.0027	0.0204	0.0022	0.0026	0.0214	0.1516	0.0165	0.018	0.0073	0.0854	0.0191	0.007	0.0025	0.0025	0.0804	0.0982	0.0103	0.0097	0.007	0.0234	0.0054	0.0127	0.1695
2	rs17664438	20924380	1.42	0.00783139845189536	3.56	0.0437561662613372	0.0453279370188832	0.0258287823433747	0.1347	0.0806	0.0057	0.0027	0.0204	0.0022	0.0026	0.0214	0.1516	0.0165	0.018	0.0073	0.0854	0.0191	0.007	0.0025	0.0025	0.0804	0.0982	0.0103	0.0097	0.007	0.0234	0.0054	0.0127	0.1695
2	rs80085204	20925246	1.42	0.00783139845189536	3.55	0.0469746249181148	0.0463335079520187	0.0268760456943843	0.1347	0.0806	0.0057	0.0027	0.0204	0.0022	0.0026	0.0214	0.1516	0.0165	0.018	0.0073	0.0854	0.0191	0.007	0.0025	0.0025	0.0803	0.0982	0.0103	0.0097	0.007	0.0234	0.0054	0.0127	0.1695
2	rs56078519	20926296	1.42	0.00783139845189536	3.55	0.0469746249181148	0.0502596144101656	0.029172343869827	0.1347	0.0805	0.0057	0.0027	0.0204	0.0022	0.0026	0.0214	0.1516	0.0165	0.018	0.0073	0.0853	0.0191	0.007	0.0026	0.0024	0.0802	0.0982	0.0103	0.0097	0.007	0.0234	0.0054	0.0128	0.1695
2	rs55683376	20926316	1.42	0.00783139845189536	3.55	0.0469746249181148	0.0410654664552054	0.0236203135640135	0.1347	0.0805	0.0058	0.0027	0.0203	0.0022	0.0026	0.0212	0.1516	0.0163	0.0181	0.0073	0.0854	0.0192	0.007	0.0026	0.0024	0.0802	0.0983	0.0105	0.0097	0.007	0.0236	0.0054	0.0127	0.1695
2	rs72784346	20931029	1.42	0.00783139845189536	3.56	0.0437561662613372	0.0519582275944873	0.0301833888372973	0.1353	0.0802	0.0057	0.0027	0.0201	0.0022	0.0026	0.0211	0.1516	0.0163	0.0181	0.0073	0.0847	0.0193	0.0072	0.0026	0.0024	0.0801	0.0986	0.0105	0.0097	0.007	0.0236	0.0054	0.0126	0.1702
2	rs564125	20936516	1.42	0.00783139845189536	3.56	0.0437561662613372	0.0544733880575365	0.0248455005506537	0.1355	0.0801	0.0056	0.0027	0.0201	0.0022	0.0026	0.021	0.1516	0.0163	0.0181	0.0073	0.0845	0.0193	0.0072	0.0025	0.0023	0.08	0.0988	0.0105	0.0097	0.007	0.0235	0.0054	0.0126	0.1705
2	rs72784354	20942885	1.42	0.00783139845189536	3.56	0.0437561662613372	0.057843099266048	0.0284128298896512	0.1356	0.0801	0.0056	0.0027	0.0201	0.0022	0.0026	0.021	0.1516	0.0163	0.0182	0.0073	0.0844	0.0193	0.0072	0.0025	0.0023	0.0799	0.0988	0.0105	0.0097	0.007	0.0235	0.0054	0.0125	0.1706
2	rs115643825	20966029	1.42	0.00783139845189536	3.56	0.0437561662613372	0.0673439644383436	0.0404895755339638	0.136	0.08	0.0056	0.0026	0.0201	0.0021	0.0025	0.0209	0.1515	0.0164	0.0182	0.0072	0.0842	0.0194	0.0072	0.0025	0.0023	0.0797	0.099	0.0103	0.0097	0.0069	0.0235	0.0054	0.0125	0.171
2	rs55828515	20980660	1.42	0.00783139845189536	3.56	0.0437561662613372	0.0763491900200454	0.0547711565714703	0.1365	0.08	0.0056	0.0026	0.0201	0.0021	0.0025	0.0209	0.1513	0.0165	0.0183	0.0072	0.0839	0.0195	0.0073	0.0024	0.0022	0.0795	0.0992	0.01	0.0097	0.0069	0.0234	0.0053	0.0124	0.1715
2	rs601325	20982391	1.42	0.00783139845189536	3.56	0.0437561662613372	0.0752907377006039	0.0452716521460771	0.1365	0.08	0.0056	0.0026	0.0201	0.0021	0.0025	0.0209	0.1513	0.0165	0.0184	0.0072	0.0839	0.0195	0.0073	0.0024	0.0022	0.0795	0.0992	0.01	0.0097	0.0069	0.0235	0.0053	0.0124	0.1715
2	rs55865386	20984945	1.42	0.00783139845189536	3.56	0.0437561662613372	0.082467444199072	0.0499835545928591	0.1367	0.08	0.0055	0.0025	0.0201	0.002	0.0025	0.0209	0.1514	0.0166	0.0184	0.0071	0.0838	0.0195	0.0073	0.0024	0.0022	0.0794	0.0992	0.01	0.0097	0.0069	0.0235	0.0053	0.0124	0.1716
2	rs535022	20988399	1.42	0.00783139845189536	3.56	0.0437561662613372	0.0866840835960791	0.0441115188441802	0.1369	0.0802	0.0055	0.0025	0.02	0.002	0.0025	0.0208	0.1516	0.0166	0.0183	0.0071	0.0837	0.0195	0.0073	0.0024	0.0021	0.0793	0.0993	0.01	0.0097	0.0069	0.0234	0.0052	0.0124	0.1717
2	rs77198935	20991348	1.42	0.00783139845189536	3.56	0.0437561662613372	0.107150817587697	0.0794214207750481	0.1376	0.0805	0.0056	0.0025	0.0202	0.002	0.0023	0.0208	0.1515	0.0167	0.0184	0.007	0.0837	0.0197	0.0071	0.0023	0.002	0.0791	0.0989	0.0101	0.0096	0.0069	0.0234	0.0051	0.0124	0.1716
2	rs79617217	21013464	1.42	0.00783139845189536	3.57	0.0407165604515682	0.109696917142456	0.0803870185287636	0.1377	0.0806	0.0056	0.0025	0.0202	0.002	0.0023	0.0208	0.1514	0.0167	0.0184	0.007	0.0837	0.0197	0.0071	0.0023	0.002	0.0791	0.0988	0.0101	0.0096	0.0069	0.0234	0.0051	0.0124	0.1716
2	rs77370158	21023265	1.42	0.00783139845189536	3.57	0.0407165604515682	0.109806083305641	0.0824828111152438	0.1377	0.0806	0.0056	0.0025	0.0202	0.002	0.0023	0.0207	0.1515	0.0167	0.0184	0.0069	0.0837	0.0197	0.0071	0.0023	0.002	0.0791	0.0988	0.0101	0.0096	0.0069	0.0234	0.0051	0.0124	0.1716
2	rs4971531	21045744	1.42	0.00783139845189536	3.57	0.0407165604515682	0.111313928004693	0.0797180226008069	0.1379	0.0806	0.0057	0.0025	0.0202	0.002	0.0023	0.0207	0.1515	0.0168	0.0184	0.0069	0.0837	0.0197	0.0071	0.0023	0.002	0.079	0.0988	0.0101	0.0096	0.0069	0.0233	0.0051	0.0125	0.1716
2	rs62123888	21055515	1.41	0.00982251502104145	3.56	0.0437561662613372	0.328624200809984	0.220714078183654	0.1364	0.0814	0.0059	0.0024	0.021	0.002	0.0022	0.0206	0.1479	0.0179	0.0184	0.007	0.0814	0.0205	0.007	0.0022	0.0021	0.0794	0.1019	0.0103	0.0092	0.0071	0.0237	0.0051	0.0124	0.1713
2	rs16988099	21056060	1.41	0.00982251502104145	3.56	0.0437561662613372	0.327399223635874	0.223744197961251	0.1364	0.0814	0.0059	0.0024	0.021	0.0021	0.0022	0.0206	0.1479	0.0179	0.0184	0.007	0.0814	0.0205	0.007	0.0022	0.0021	0.0794	0.1018	0.0103	0.0092	0.0071	0.0237	0.0051	0.0124	0.1714
2	rs116688834	21059814	1.41	0.00982251502104145	3.55	0.0469746249181148	0.329237585092232	0.211066798329293	0.1365	0.0814	0.0059	0.0024	0.0211	0.002	0.0022	0.0206	0.1481	0.018	0.0184	0.007	0.0813	0.0206	0.007	0.0022	0.0021	0.0792	0.102	0.0103	0.0092	0.0071	0.0237	0.0051	0.0124	0.1712
2	rs7571978	21061934	1.41	0.00982251502104145	3.55	0.0469746249181148	0.330568631934136	0.210322435071209	0.1364	0.0814	0.0059	0.0024	0.0211	0.0021	0.0022	0.0206	0.148	0.018	0.0184	0.007	0.0813	0.0206	0.007	0.0022	0.0021	0.0792	0.1022	0.0103	0.0092	0.0071	0.0237	0.0051	0.0124	0.1712
2	rs34449399	21065565	1.41	0.00982251502104145	3.56	0.0437561662613372	0.332262070472913	0.231597408969271	0.1364	0.0814	0.0059	0.0024	0.0211	0.0021	0.0022	0.0206	0.148	0.018	0.0184	0.007	0.0813	0.0205	0.007	0.0022	0.0021	0.0792	0.1022	0.0103	0.0092	0.0071	0.0237	0.0051	0.0124	0.1711
2	rs72784394	21070232	1.41	0.00982251502104145	3.56	0.0437561662613372	0.329237585092232	0.242982741623154	0.1364	0.0814	0.0059	0.0024	0.0211	0.0021	0.0022	0.0206	0.1481	0.018	0.0184	0.007	0.0812	0.0205	0.007	0.0022	0.0021	0.0792	0.1022	0.0103	0.0092	0.0072	0.0237	0.0052	0.0123	0.1711
2	rs893252	21081191	1.4	0.0122323855097191	3.56	0.0437561662613372	0.298185219318354	0.202087527088295	0.1364	0.0814	0.0059	0.0023	0.0211	0.0021	0.0022	0.0206	0.1481	0.0179	0.0185	0.007	0.0812	0.0204	0.0071	0.0022	0.0021	0.0792	0.1022	0.0103	0.0093	0.0072	0.0237	0.0052	0.0122	0.1709
2	rs4971521	21081686	1.4	0.0122323855097191	3.56	0.0437561662613372	0.338354255390364	0.220930067034867	0.1364	0.0814	0.0059	0.0023	0.0212	0.0021	0.0022	0.0206	0.148	0.0182	0.0185	0.0071	0.0812	0.0203	0.007	0.0022	0.0021	0.0792	0.1022	0.0103	0.0093	0.0071	0.0237	0.0052	0.0122	0.1709
2	rs78960801	21082036	1.4	0.0122323855097191	3.55	0.0469746249181148	0.343457574284401	0.258052722464064	0.1364	0.0814	0.0059	0.0023	0.0212	0.0021	0.0022	0.0206	0.1481	0.0182	0.0185	0.0071	0.0812	0.0203	0.007	0.0022	0.0021	0.0792	0.1022	0.0103	0.0093	0.0071	0.0237	0.0052	0.0122	0.1707
2	rs62123894	21086427	1.39	0.0151271827325212	3.55	0.0469746249181148	0.538949858501975	0.548194137614623	0.1366	0.0808	0.0062	0.0023	0.0217	0.002	0.0023	0.0212	0.1452	0.0188	0.0197	0.0075	0.0814	0.0203	0.0072	0.0021	0.002	0.0776	0.1014	0.0103	0.0089	0.0073	0.0246	0.0051	0.0133	0.1711
2	rs6531257	21098532	1.39	0.0151271827325212	3.55	0.0469746249181148	0.547148318865371	0.569469922386885	0.1363	0.0806	0.0062	0.0023	0.0217	0.002	0.0023	0.0213	0.1456	0.0188	0.0198	0.0075	0.0815	0.0203	0.0072	0.0021	0.002	0.0775	0.1013	0.0103	0.0088	0.0073	0.0247	0.0051	0.0134	0.171
2	rs13008369	21100438	1.39	0.0151271827325212	3.55	0.0469746249181148	0.557660998040293	0.584237255537325	0.1359	0.0806	0.0063	0.0023	0.0217	0.002	0.0024	0.0213	0.1456	0.0188	0.0199	0.0075	0.0816	0.0203	0.0073	0.0021	0.002	0.0775	0.1014	0.0103	0.0088	0.0073	0.0248	0.0051	0.0135	0.171
2	rs7569328	21100778	1.39	0.0151271827325212	3.54	0.0503789001912993	0.554543682239894	0.587230160120654	0.1359	0.0806	0.0063	0.0023	0.0217	0.002	0.0024	0.0213	0.1457	0.0188	0.0199	0.0074	0.0816	0.0203	0.0073	0.0021	0.002	0.0776	0.1014	0.0103	0.0088	0.0073	0.0248	0.0051	0.0135	0.171
2	rs12710745	21112689	1.36	0.0274689319808498	3.54	0.0503789001912993	0.805129102710142	0.920726576300086	0.1332	0.0797	0.0066	0.0022	0.022	0.0019	0.0026	0.0212	0.1476	0.0186	0.0211	0.0071	0.082	0.0201	0.0074	0.0021	0.002	0.0763	0.1058	0.01	0.0089	0.0076	0.0257	0.0049	0.0142	0.1663
2	rs72788528	21115817	1.36	0.0274689319808498	3.54	0.0503789001912993	0.784866939082237	0.943453975592666	0.1331	0.0796	0.0066	0.002	0.022	0.0019	0.0026	0.0213	0.1483	0.0185	0.0212	0.007	0.0815	0.0201	0.0072	0.0021	0.002	0.0765	0.1062	0.0099	0.0088	0.0076	0.0259	0.0049	0.0143	0.166
2	rs61636751	21115886	1.36	0.0274689319808498	3.51	0.0617771177241036	0.784401992573721	0.944245093631613	0.1331	0.0796	0.0066	0.002	0.022	0.0019	0.0026	0.0213	0.1483	0.0185	0.0212	0.007	0.0815	0.0201	0.0072	0.0021	0.002	0.0765	0.1062	0.0099	0.0088	0.0076	0.0259	0.0049	0.0143	0.166
2	rs35088798	21117313	1.36	0.0274689319808498	3.5	0.0659953737268723	0.746230826884192	0.95295602418801	0.1334	0.0797	0.0066	0.002	0.022	0.0018	0.0026	0.0212	0.1486	0.0184	0.0212	0.007	0.0816	0.0201	0.0072	0.0021	0.002	0.0767	0.106	0.0098	0.0088	0.0076	0.026	0.0049	0.0143	0.1656
2	rs113780557	21120265	1.35	0.0330775438811865	3.49	0.0704349946405554	0.704236502943817	0.971538650892468	0.134	0.0801	0.0066	0.0019	0.0219	0.0018	0.0026	0.021	0.1489	0.0183	0.0212	0.0069	0.0821	0.0202	0.0072	0.0021	0.002	0.0769	0.1056	0.0096	0.0087	0.0076	0.0261	0.0049	0.0143	0.1645
2	rs113039407	21121012	1.35	0.0330775438811865	3.49	0.0704349946405554	0.688575554179083	0.963747618100389	0.1342	0.0802	0.0066	0.0019	0.0219	0.0018	0.0026	0.021	0.149	0.0182	0.0212	0.0069	0.0821	0.0202	0.0072	0.0021	0.002	0.0769	0.1055	0.0096	0.0087	0.0076	0.0261	0.0049	0.0144	0.1642
2	rs6711016	21123352	1.35	0.0330775438811865	3.49	0.0704349946405554	0.688063547519261	0.957555399412234	0.1344	0.0803	0.0065	0.0019	0.0218	0.0018	0.0026	0.021	0.1492	0.0182	0.0212	0.0069	0.0823	0.0202	0.0072	0.002	0.002	0.0769	0.1054	0.0096	0.0087	0.0077	0.0262	0.005	0.0144	0.1639
2	rs74629722	21127044	1.35	0.0330775438811865	3.48	0.0751031739839783	0.667507125989708	0.937129767314377	0.1347	0.0805	0.0065	0.0019	0.0217	0.0018	0.0026	0.0209	0.1493	0.0182	0.0213	0.007	0.0825	0.0202	0.0072	0.002	0.002	0.0769	0.1053	0.0096	0.0086	0.0077	0.0263	0.005	0.0144	0.1634
2	rs114322127	21129677	1.35	0.0330775438811865	3.46	0.0851540123614781	0.661459632040698	0.940448925363931	0.1349	0.0806	0.0065	0.0019	0.0217	0.0018	0.0026	0.0209	0.1494	0.0182	0.0213	0.0069	0.0826	0.0202	0.0072	0.002	0.002	0.077	0.1051	0.0096	0.0086	0.0077	0.0263	0.005	0.0144	0.163
2	rs80169634	21130491	1.35	0.0330775438811865	3.46	0.0851540123614781	0.656152687747068	0.941081409659118	0.1349	0.0806	0.0065	0.0019	0.0217	0.0018	0.0026	0.0209	0.1494	0.0181	0.0213	0.0069	0.0827	0.0202	0.0072	0.002	0.002	0.077	0.105	0.0096	0.0086	0.0077	0.0263	0.005	0.0144	0.1629
2	rs72788536	21134209	1.34	0.0395827626793828	3.46	0.0851540123614781	0.651792598140589	0.964859870311371	0.1353	0.0809	0.0065	0.0018	0.0217	0.0017	0.0026	0.0208	0.1496	0.0181	0.0213	0.0069	0.0831	0.0202	0.0071	0.002	0.002	0.0771	0.1047	0.0096	0.0087	0.0077	0.0264	0.005	0.0144	0.162
2	rs34645675	21136502	1.34	0.0395827626793828	3.46	0.0851540123614781	0.65858861267377	0.971697779216066	0.1356	0.0811	0.0064	0.0018	0.0217	0.0017	0.0026	0.0207	0.1498	0.0181	0.0214	0.0069	0.0834	0.0202	0.0071	0.002	0.002	0.0772	0.1043	0.0097	0.0087	0.0078	0.0265	0.005	0.0144	0.1612
2	rs9306897	21138066	1.34	0.0395827626793828	3.46	0.0851540123614781	0.687917291221097	1.00586694424656	0.1362	0.0813	0.0064	0.0018	0.0217	0.0017	0.0025	0.0214	0.1496	0.018	0.0214	0.0069	0.0835	0.0203	0.0071	0.002	0.002	0.0771	0.1039	0.0097	0.0087	0.0078	0.0265	0.005	0.0144	0.1605
2	rs72888868	21138195	1.34	0.0395827626793828	3.46	0.0851540123614781	0.679167425307272	0.987795814305642	0.1363	0.0813	0.0064	0.0018	0.0217	0.0017	0.0025	0.0214	0.1497	0.018	0.0214	0.0069	0.0835	0.0201	0.0071	0.002	0.002	0.0771	0.1039	0.0097	0.0087	0.0078	0.0265	0.005	0.0144	0.1605
2	rs10175646	21145665	1.35	0.0330775438811865	3.46	0.0851540123614781	0.336230953881453	0.472187762703132	0.1406	0.0805	0.0057	0.0017	0.0213	0.0015	0.002	0.0207	0.1564	0.0174	0.0206	0.0065	0.0837	0.0198	0.0061	0.0018	0.0019	0.0762	0.104	0.01	0.0081	0.0073	0.0262	0.005	0.0127	0.1594
2	rs68093099	21190107	1.35	0.0330775438811865	3.46	0.0851540123614781	0.358790663256076	0.401702735965235	0.1424	0.0802	0.0054	0.0016	0.0211	0.0014	0.0018	0.0204	0.1593	0.0171	0.0202	0.0063	0.0837	0.0196	0.0056	0.0018	0.0019	0.0759	0.1041	0.0101	0.0079	0.0071	0.0262	0.005	0.0119	0.1589
2	rs79106033	21194143	1.35	0.0330775438811865	3.46	0.0851540123614781	0.35953960747683	0.399764161304898	0.1424	0.0803	0.0054	0.0016	0.0211	0.0014	0.0018	0.0204	0.1593	0.0171	0.0202	0.0063	0.0837	0.0196	0.0056	0.0018	0.0019	0.0759	0.104	0.0101	0.0079	0.0071	0.0262	0.005	0.0119	0.1589
2	rs11902417	21198900	1.35	0.0330775438811865	3.46	0.0851540123614781	0.334475436321482	0.363307560459478	0.1427	0.0804	0.0054	0.0016	0.0211	0.0014	0.0018	0.0205	0.1596	0.0171	0.0201	0.0063	0.0837	0.0196	0.0056	0.0018	0.0019	0.0759	0.104	0.0101	0.0079	0.0071	0.0262	0.005	0.0117	0.1589
2	rs10495713	21200519	1.35	0.0330775438811865	3.47	0.0800071130091993	0.337524823770349	0.361925085211173	0.1427	0.0804	0.0054	0.0016	0.0211	0.0014	0.0018	0.0205	0.1596	0.0171	0.0201	0.0063	0.0837	0.0196	0.0056	0.0018	0.0019	0.0759	0.104	0.0101	0.0079	0.0071	0.0262	0.005	0.0117	0.1589
2	rs6544366	21204025	1.35	0.0330775438811865	3.47	0.0800071130091993	0.321663755119593	0.333368589357031	0.1426	0.0804	0.0053	0.0016	0.0211	0.0014	0.0018	0.0204	0.1602	0.0171	0.0201	0.0063	0.0837	0.0195	0.0056	0.0018	0.0019	0.076	0.104	0.01	0.0078	0.0071	0.0262	0.005	0.0117	0.1588
2	rs6754295	21206183	1.35	0.0330775438811865	3.42	0.108314757127468	0.340328391129797	0.319833359672414	0.1426	0.0804	0.0053	0.0016	0.0213	0.0014	0.0018	0.0204	0.1602	0.0171	0.02	0.0064	0.0836	0.0195	0.0056	0.0018	0.0019	0.076	0.104	0.01	0.0078	0.0071	0.0262	0.005	0.0115	0.1588
2	rs7557067	21208211	1.35	0.0330775438811865	3.42	0.108314757127468	0.343353029119719	0.315237788631086	0.1426	0.0805	0.0053	0.0016	0.0213	0.0014	0.0018	0.0204	0.1602	0.0171	0.02	0.0064	0.0837	0.0196	0.0056	0.0018	0.0019	0.076	0.1041	0.01	0.0078	0.0071	0.0262	0.005	0.0114	0.1588
2	rs114776298	21214027	1.35	0.0330775438811865	3.42	0.108314757127468	0.343562135928112	0.312104827994577	0.1431	0.0807	0.0053	0.0016	0.0213	0.0014	0.0018	0.0204	0.1604	0.017	0.02	0.0064	0.0839	0.0195	0.0056	0.0018	0.0019	0.0756	0.1037	0.01	0.0078	0.007	0.0262	0.005	0.0114	0.1586
2	Affx-36285418	21224853	1.35	0.0330775438811865	3.42	0.108314757127468	0.351980391760497	0.316324434414308	0.1438	0.081	0.0052	0.0016	0.0214	0.0014	0.0018	0.0203	0.1607	0.017	0.02	0.0064	0.0842	0.0195	0.0056	0.0018	0.0019	0.075	0.1032	0.0099	0.0077	0.007	0.0262	0.005	0.0114	0.1583
2	rs1042034	21225281	1.35	0.0330775438811865	3.41	0.114783892697204	0.354260727154158	0.31704947963292	0.1439	0.081	0.0052	0.0016	0.0214	0.0014	0.0018	0.0204	0.1608	0.0169	0.02	0.0064	0.0842	0.0195	0.0057	0.0018	0.0019	0.0749	0.1032	0.0099	0.0077	0.007	0.0262	0.005	0.0114	0.1583
2	rs1801702	21225485	1.35	0.0330775438811865	3.41	0.114783892697204	0.355323931724239	0.31971217204012	0.1439	0.081	0.0051	0.0016	0.0214	0.0014	0.0018	0.0204	0.1608	0.0169	0.02	0.0064	0.0842	0.0195	0.0057	0.0018	0.0019	0.0749	0.1032	0.0099	0.0077	0.007	0.0262	0.005	0.0114	0.1583
2	rs1042031	21225753	1.35	0.0330775438811865	3.41	0.114783892697204	0.356228944464713	0.32371849835209	0.1439	0.081	0.0051	0.0016	0.0214	0.0014	0.0018	0.0204	0.1608	0.0169	0.02	0.0064	0.0842	0.0195	0.0057	0.0018	0.0019	0.0749	0.1032	0.0099	0.0077	0.007	0.0262	0.005	0.0114	0.1582
2	rs1801701	21228827	1.35	0.0330775438811865	3.41	0.114783892697204	0.362758445294469	0.318380003416938	0.1442	0.0811	0.0051	0.0016	0.0214	0.0014	0.0017	0.0203	0.1608	0.0169	0.0201	0.0064	0.0841	0.0195	0.0057	0.0018	0.0019	0.0748	0.103	0.0098	0.0077	0.0071	0.0262	0.005	0.0113	0.1585
2	rs676210	21231524	1.35	0.0330775438811865	3.41	0.114783892697204	0.364804648762913	0.319348690478575	0.1442	0.0811	0.0051	0.0016	0.0214	0.0014	0.0017	0.0204	0.1608	0.0169	0.0201	0.0064	0.0841	0.0195	0.0057	0.0018	0.0019	0.0748	0.1029	0.0098	0.0077	0.0071	0.0262	0.005	0.0113	0.1586
2	rs693	21232195	1.35	0.0330775438811865	3.38	0.135933471893229	0.364481172144128	0.319833359672414	0.1443	0.0811	0.0051	0.0016	0.0214	0.0014	0.0017	0.0204	0.1608	0.0169	0.02	0.0064	0.0841	0.0195	0.0057	0.0018	0.002	0.0748	0.1029	0.0098	0.0077	0.0071	0.0262	0.005	0.0113	0.1586
2	rs1041968	21232804	1.34	0.0395827626793828	3.38	0.135933471893229	0.748658530908535	0.479223174678499	0.1433	0.0804	0.0057	0.0016	0.0217	0.0014	0.0017	0.0209	0.1577	0.0175	0.0204	0.0077	0.0841	0.0197	0.0082	0.002	0.0019	0.0741	0.1009	0.0098	0.007	0.0081	0.0262	0.0051	0.0122	0.1579
2	rs533617	21233972	1.34	0.0395827626793828	3.41	0.114783892697204	0.726634510256566	0.460880375432079	0.1433	0.0805	0.0057	0.0016	0.0217	0.0015	0.0017	0.0209	0.1577	0.0175	0.0204	0.0077	0.0841	0.0197	0.0082	0.002	0.002	0.074	0.1008	0.0099	0.0071	0.0081	0.0262	0.0051	0.0122	0.1578
2	rs1801699	21233999	1.34	0.0395827626793828	3.41	0.114783892697204	0.726035196684483	0.460477868587336	0.1433	0.0805	0.0057	0.0016	0.0217	0.0015	0.0017	0.0209	0.1577	0.0175	0.0204	0.0077	0.0841	0.0197	0.0082	0.002	0.002	0.074	0.1008	0.0099	0.0071	0.0081	0.0262	0.0051	0.0122	0.1578
2	rs673548	21237544	1.34	0.0395827626793828	3.41	0.114783892697204	0.663760509739072	0.433195395871847	0.1433	0.0805	0.0057	0.0017	0.0217	0.0016	0.0017	0.0208	0.1578	0.0174	0.0204	0.0076	0.0841	0.0196	0.0082	0.002	0.002	0.0739	0.1008	0.0099	0.0071	0.0081	0.0262	0.0052	0.0122	0.1578
2	rs10199768	21244000	1.34	0.0395827626793828	3.41	0.114783892697204	0.644673442450475	0.347314150895086	0.1437	0.0809	0.0054	0.0017	0.0218	0.0017	0.0018	0.0208	0.1587	0.0174	0.0205	0.0075	0.0838	0.0194	0.008	0.0021	0.002	0.0736	0.1004	0.0099	0.007	0.008	0.0262	0.0051	0.0121	0.158
2	rs11676704	21244358	1.34	0.0395827626793828	3.41	0.114783892697204	0.641198026809209	0.340258982476078	0.1437	0.0809	0.0054	0.0017	0.0218	0.0017	0.0018	0.0208	0.1587	0.0174	0.0205	0.0075	0.0838	0.0194	0.008	0.0021	0.002	0.0736	0.1004	0.0099	0.007	0.008	0.0262	0.0051	0.0121	0.158
2	rs1801700	21245813	1.34	0.0395827626793828	3.41	0.114783892697204	0.622830550849558	0.324935430844425	0.1437	0.081	0.0053	0.0017	0.0218	0.0017	0.0018	0.0208	0.1589	0.0174	0.0205	0.0075	0.0839	0.0193	0.0079	0.0021	0.002	0.0736	0.1003	0.0099	0.007	0.008	0.0263	0.005	0.0121	0.158
2	rs12691202	21249716	1.34	0.0395827626793828	3.41	0.114783892697204	0.598996422251588	0.315479169740318	0.1438	0.0811	0.0052	0.0018	0.0217	0.0017	0.0018	0.0207	0.1595	0.0174	0.0205	0.0072	0.0841	0.0194	0.0077	0.0021	0.002	0.0736	0.1001	0.0099	0.0071	0.0079	0.0263	0.0049	0.012	0.1579
2	rs679899	21250914	1.34	0.0395827626793828	3.41	0.114783892697204	0.606018861233078	0.32189561956848	0.1438	0.0812	0.0051	0.0018	0.0217	0.0017	0.0018	0.0208	0.1596	0.0174	0.0205	0.0072	0.0842	0.0194	0.0077	0.0021	0.002	0.0736	0.1	0.0099	0.0071	0.0079	0.0263	0.0049	0.012	0.1579
2	rs12720842	21257927	1.34	0.0395827626793828	3.41	0.114783892697204	0.54701668377937	0.297055244751062	0.1438	0.0814	0.0051	0.0018	0.0217	0.0017	0.0018	0.0206	0.1601	0.0173	0.0205	0.007	0.0842	0.0194	0.0075	0.0021	0.002	0.0737	0.0998	0.0099	0.0071	0.0079	0.0263	0.0049	0.012	0.1579
2	rs550619	21260601	1.34	0.0395827626793828	3.41	0.114783892697204	0.529383411297622	0.29931031239706	0.1438	0.0816	0.0051	0.0018	0.0216	0.0018	0.0018	0.0205	0.1603	0.0173	0.0205	0.007	0.0842	0.0194	0.0075	0.0021	0.002	0.0738	0.0997	0.01	0.0071	0.0079	0.0264	0.0049	0.012	0.1578
2	rs12720796	21261998	1.34	0.0395827626793828	3.41	0.114783892697204	0.487440396039824	0.275255600239496	0.1441	0.0816	0.005	0.0018	0.0215	0.0018	0.0018	0.0205	0.1605	0.0172	0.0205	0.0069	0.0843	0.0193	0.0073	0.002	0.002	0.0738	0.0998	0.01	0.007	0.0078	0.0264	0.0049	0.012	0.1577
2	rs1367117	21263900	1.34	0.0395827626793828	3.41	0.114783892697204	0.443179558041336	0.275371436614559	0.1447	0.0819	0.0048	0.0018	0.0214	0.0018	0.0018	0.0204	0.1611	0.0169	0.0205	0.0066	0.0845	0.0193	0.0069	0.002	0.002	0.0741	0.0997	0.0102	0.0069	0.0077	0.0264	0.0049	0.0118	0.1575
2	rs72902579	21276008	1.34	0.0395827626793828	3.42	0.108314757127468	0.458228261293092	0.33447320802936	0.1454	0.0824	0.0045	0.0019	0.0214	0.0018	0.0018	0.0205	0.162	0.0166	0.0205	0.0062	0.0846	0.0195	0.0061	0.002	0.002	0.0739	0.0995	0.0101	0.0067	0.0075	0.0268	0.0048	0.0116	0.1574
2	rs515135	21286057	1.34	0.0395827626793828	3.42	0.108314757127468	0.501805336830488	0.379375988548969	0.1459	0.0828	0.0043	0.002	0.0213	0.0018	0.0018	0.0205	0.1622	0.0164	0.0204	0.006	0.0846	0.0196	0.0058	0.002	0.0021	0.0741	0.0992	0.0101	0.0066	0.0074	0.027	0.0048	0.0115	0.1572
2	rs562338	21288321	1.34	0.0395827626793828	3.43	0.102124300974309	0.508331790460099	0.384221615014929	0.1459	0.0829	0.0043	0.002	0.0213	0.0019	0.0018	0.0204	0.1622	0.0164	0.0204	0.006	0.0846	0.0196	0.0058	0.0019	0.0021	0.0741	0.0992	0.0101	0.0066	0.0074	0.027	0.0047	0.0115	0.1573
2	rs78142141	21290249	1.34	0.0395827626793828	3.43	0.102124300974309	0.480673684472972	0.374801309658333	0.1459	0.083	0.0043	0.002	0.0214	0.0019	0.0018	0.0204	0.1621	0.0163	0.0204	0.006	0.0847	0.0196	0.0057	0.0019	0.0021	0.0742	0.0992	0.0101	0.0066	0.0074	0.027	0.0047	0.0115	0.1573
2	rs541041	21294975	1.34	0.0395827626793828	3.43	0.102124300974309	0.422957663332669	0.356660361560978	0.1459	0.0831	0.0043	0.0019	0.0214	0.002	0.0018	0.0204	0.1619	0.016	0.0204	0.006	0.0849	0.0196	0.0057	0.0019	0.0022	0.0745	0.0991	0.0101	0.0066	0.0074	0.027	0.0047	0.0115	0.1574
2	rs111548358	21337306	1.33	0.0470797710233837	3.43	0.102124300974309	0.568669617512637	0.48017230507448	0.1462	0.0832	0.0041	0.0022	0.0215	0.002	0.002	0.0202	0.1628	0.0159	0.0204	0.0058	0.0846	0.0196	0.0049	0.0019	0.0023	0.075	0.0988	0.01	0.0066	0.0072	0.0272	0.0047	0.0112	0.1569
2	rs76206662	21349083	1.33	0.0470797710233837	3.39	0.128586294370088	0.584386195990201	0.481664775832019	0.1462	0.0833	0.0041	0.0022	0.0215	0.0021	0.002	0.0202	0.1629	0.0159	0.0204	0.0058	0.0846	0.0196	0.0048	0.0019	0.0023	0.0751	0.0987	0.01	0.0066	0.0072	0.0272	0.0047	0.0112	0.1569
2	rs61437001	21354121	1.33	0.0470797710233837	3.39	0.128586294370088	0.572361523583856	0.500626135065418	0.1462	0.0833	0.0041	0.0022	0.0215	0.0021	0.002	0.0202	0.1629	0.0159	0.0204	0.0058	0.0846	0.0196	0.0048	0.0019	0.0023	0.0751	0.0988	0.01	0.0066	0.0071	0.0272	0.0047	0.0112	0.157
2	rs312965	21359828	1.33	0.0470797710233837	3.39	0.128586294370088	0.575660067681908	0.499529765467314	0.1461	0.0832	0.0041	0.0023	0.0215	0.0021	0.002	0.0202	0.163	0.0159	0.0204	0.0058	0.0846	0.0196	0.0048	0.0019	0.0023	0.0752	0.0987	0.01	0.0066	0.0071	0.0271	0.0047	0.0112	0.1569
2	rs312966	21360583	1.33	0.0470797710233837	3.39	0.128586294370088	0.576469221648229	0.500077873694875	0.1461	0.0832	0.0041	0.0023	0.0215	0.0021	0.002	0.0202	0.163	0.0159	0.0204	0.0058	0.0846	0.0196	0.0048	0.0019	0.0023	0.0752	0.0987	0.01	0.0066	0.0071	0.0271	0.0047	0.0112	0.1569
2	rs113588790	21364562	1.33	0.0470797710233837	3.39	0.128586294370088	0.580049317415333	0.50831779514886	0.1461	0.0833	0.0041	0.0023	0.0215	0.0021	0.002	0.0202	0.1632	0.0159	0.0204	0.0058	0.0845	0.0196	0.0048	0.0019	0.0023	0.0753	0.0987	0.01	0.0066	0.0071	0.0271	0.0047	0.0112	0.1568
2	rs72782175	21366682	1.33	0.0470797710233837	3.39	0.128586294370088	0.581470699643116	0.513554018696574	0.1461	0.0833	0.0041	0.0023	0.0215	0.0021	0.002	0.0202	0.1632	0.0159	0.0205	0.0058	0.0845	0.0196	0.0048	0.0018	0.0023	0.0753	0.0987	0.01	0.0066	0.0071	0.0272	0.0047	0.0112	0.1568
2	rs11687710	21371068	1.33	0.0470797710233837	3.39	0.128586294370088	0.594062179898063	0.544550920829909	0.146	0.0833	0.0041	0.0023	0.0216	0.0021	0.002	0.0203	0.1633	0.0159	0.0205	0.0058	0.0845	0.0196	0.0047	0.0018	0.0023	0.0754	0.0986	0.0098	0.0066	0.0072	0.0272	0.0047	0.0113	0.1568
2	rs17041836	21382446	1.33	0.0470797710233837	3.39	0.128586294370088	0.599065086247821	0.562544168466663	0.1458	0.0834	0.0041	0.0023	0.0216	0.0021	0.002	0.0203	0.1635	0.0159	0.0206	0.0057	0.0845	0.0197	0.0047	0.0016	0.0023	0.0755	0.0984	0.0096	0.0066	0.0072	0.0273	0.0046	0.0113	0.1567
2	rs525172	21382976	1.33	0.0470797710233837	3.39	0.128586294370088	0.599889337831263	0.562685303647431	0.1458	0.0834	0.0041	0.0023	0.0216	0.0021	0.002	0.0203	0.1635	0.0159	0.0206	0.0057	0.0844	0.0197	0.0047	0.0016	0.0023	0.0755	0.0984	0.0096	0.0066	0.0072	0.0273	0.0046	0.0113	0.1568
2	rs62133279	21391669	1.33	0.0470797710233837	3.39	0.128586294370088	0.622481066386913	0.569045304236683	0.1457	0.0835	0.0041	0.0023	0.0215	0.0021	0.002	0.0204	0.1635	0.0158	0.0207	0.0057	0.0843	0.0197	0.0047	0.0017	0.0023	0.0756	0.0984	0.0096	0.0066	0.0072	0.0273	0.0046	0.0113	0.1566
2	rs12477249	21400661	1.33	0.0470797710233837	3.39	0.128586294370088	0.628855733551146	0.570319389559815	0.1457	0.0836	0.0041	0.0023	0.0215	0.0021	0.002	0.0204	0.1636	0.0158	0.0207	0.0057	0.0843	0.0197	0.0047	0.0017	0.0023	0.0757	0.0985	0.0096	0.0066	0.0072	0.0274	0.0046	0.0113	0.1564
2	rs1820914	21402957	1.33	0.0470797710233837	3.39	0.128586294370088	0.624789323803908	0.577552234654293	0.1458	0.0836	0.0041	0.0022	0.0215	0.002	0.002	0.0205	0.1635	0.0158	0.0207	0.0057	0.0843	0.0197	0.0046	0.0016	0.0023	0.0757	0.0985	0.0096	0.0066	0.0072	0.0274	0.0046	0.0113	0.1565
2	rs484399	21406568	1.33	0.0470797710233837	3.39	0.128586294370088	0.628996169709658	0.580536864442504	0.1458	0.0836	0.0041	0.0021	0.0215	0.002	0.002	0.0204	0.1635	0.0158	0.0207	0.0057	0.0844	0.0197	0.0046	0.0016	0.0023	0.0757	0.0986	0.0096	0.0066	0.0072	0.0274	0.0046	0.0113	0.1565
2	Affx-18965544	21414019	1.33	0.0470797710233837	3.39	0.128586294370088	0.651721231009524	0.567347602399199	0.1456	0.0837	0.0041	0.0022	0.0215	0.0021	0.002	0.0205	0.1634	0.0158	0.0207	0.0057	0.0846	0.0198	0.0046	0.0016	0.0023	0.0758	0.0985	0.0096	0.0066	0.0072	0.0273	0.0047	0.0111	0.1564
2	rs67599264	21418083	1.33	0.0470797710233837	3.38	0.135933471893229	0.562452361610837	0.520325920224184	0.1452	0.0837	0.0042	0.0022	0.0216	0.0021	0.0021	0.0204	0.1631	0.0159	0.0204	0.0056	0.085	0.0197	0.0048	0.0017	0.0024	0.0754	0.0983	0.0097	0.0068	0.0072	0.0274	0.0048	0.0112	0.1565
2	rs4574146	21419921	1.33	0.0470797710233837	3.38	0.135933471893229	0.562785808718239	0.535748135494498	0.145	0.0837	0.0042	0.0022	0.0216	0.0021	0.0021	0.0204	0.1631	0.016	0.0203	0.0056	0.0851	0.0197	0.0048	0.0017	0.0024	0.0754	0.0982	0.0096	0.0068	0.0072	0.0275	0.0048	0.0113	0.1565
2	rs437775	21438794	1.33	0.0470797710233837	3.38	0.135933471893229	0.560120825432787	0.627914431817207	0.1436	0.0839	0.0042	0.0023	0.0217	0.0021	0.0022	0.0204	0.1627	0.016	0.0205	0.0056	0.0863	0.0196	0.0047	0.0017	0.0023	0.0743	0.0986	0.0094	0.0067	0.0073	0.028	0.0048	0.0117	0.1566
2	rs116157399	21441552	1.33	0.0470797710233837	3.38	0.135933471893229	0.560320493472692	0.627624664572342	0.1436	0.0839	0.0042	0.0023	0.0217	0.0021	0.0022	0.0204	0.1627	0.016	0.0205	0.0056	0.0863	0.0196	0.0047	0.0017	0.0023	0.0743	0.0986	0.0094	0.0067	0.0073	0.028	0.0048	0.0117	0.1566
2	rs34340041	21443010	1.33	0.0470797710233837	3.38	0.135933471893229	0.55905649294687	0.625452410096793	0.1435	0.0839	0.0042	0.0023	0.0217	0.0021	0.0022	0.0204	0.1626	0.016	0.0204	0.0056	0.0865	0.0197	0.0048	0.0017	0.0023	0.0743	0.0985	0.0094	0.0067	0.0073	0.028	0.0048	0.0117	0.1567
2	rs72785837	21445826	1.33	0.0470797710233837	3.34	0.168454672892635	0.559255982954905	0.623715879532708	0.1435	0.0839	0.0042	0.0023	0.0217	0.0021	0.0022	0.0204	0.1626	0.016	0.0204	0.0056	0.0865	0.0197	0.0048	0.0017	0.0023	0.0743	0.0985	0.0094	0.0067	0.0073	0.028	0.0048	0.0117	0.1567
2	rs115818933	21451555	1.33	0.0470797710233837	3.34	0.168454672892635	0.555073709441719	0.616492582190746	0.1428	0.0836	0.0042	0.0022	0.0217	0.0022	0.0022	0.0205	0.1627	0.016	0.0205	0.0057	0.087	0.0197	0.0048	0.0017	0.0024	0.074	0.0987	0.0093	0.0068	0.0074	0.0281	0.0048	0.0116	0.1567
2	rs386397	21451827	1.33	0.0470797710233837	3.35	0.159841057206343	0.534449376486264	0.57457132968877	0.1421	0.0833	0.0043	0.0021	0.0217	0.0022	0.0022	0.0205	0.1629	0.0161	0.0206	0.0058	0.0876	0.0197	0.0049	0.0017	0.0024	0.0738	0.0988	0.0091	0.0069	0.0075	0.0281	0.0048	0.0116	0.1566
2	rs10166144	21453733	1.32	0.055666547717423	3.35	0.159841057206343	0.570883422145775	0.524205569219621	0.1408	0.0829	0.0045	0.0022	0.0217	0.0023	0.0024	0.0206	0.1639	0.0161	0.0207	0.0058	0.0889	0.0196	0.005	0.0016	0.0025	0.0725	0.0994	0.0088	0.0069	0.0076	0.028	0.0048	0.0114	0.156
2	rs950661	21455941	1.33	0.0470797710233837	3.35	0.159841057206343	0.56652673788427	0.53546926580406	0.1409	0.0829	0.0045	0.0022	0.0217	0.0023	0.0024	0.0206	0.1638	0.0161	0.0207	0.0058	0.0889	0.0196	0.005	0.0016	0.0025	0.0726	0.0993	0.0088	0.0069	0.0076	0.028	0.0048	0.0114	0.1561
2	rs4665631	21457627	1.33	0.0470797710233837	3.37	0.143587140072381	0.577278905244987	0.547352863354376	0.1408	0.0828	0.0046	0.0022	0.0216	0.0023	0.0024	0.0206	0.1638	0.016	0.0208	0.0058	0.0889	0.0196	0.005	0.0016	0.0025	0.0726	0.0994	0.0088	0.0069	0.0076	0.028	0.0048	0.0114	0.156
2	rs72789619	21458009	1.33	0.0470797710233837	3.37	0.143587140072381	0.578899860472371	0.560005215498061	0.1408	0.0828	0.0046	0.0022	0.0216	0.0023	0.0024	0.0206	0.1638	0.016	0.0208	0.0058	0.0889	0.0196	0.005	0.0016	0.0025	0.0726	0.0994	0.0088	0.0069	0.0076	0.028	0.0048	0.0114	0.156
2	rs79355265	21472753	1.33	0.0470797710233837	3.38	0.135933471893229	0.522342440766314	0.507904988062322	0.1406	0.0817	0.0049	0.0024	0.0216	0.0025	0.0026	0.0205	0.1648	0.0162	0.0209	0.0058	0.0894	0.0194	0.005	0.0017	0.0028	0.0731	0.0977	0.009	0.0069	0.0077	0.0281	0.0049	0.0117	0.1551
2	rs72789623	21472913	1.33	0.0470797710233837	3.37	0.143587140072381	0.522728850856346	0.513691997043079	0.1406	0.0816	0.0049	0.0024	0.0216	0.0025	0.0027	0.0205	0.1649	0.0162	0.0209	0.0058	0.0894	0.0194	0.005	0.0017	0.0028	0.0731	0.0977	0.009	0.0069	0.0078	0.0281	0.0049	0.0117	0.1551
2	rs11682616	21473468	1.33	0.0470797710233837	3.38	0.135933471893229	0.515410348186438	0.494057137409692	0.1406	0.0815	0.0049	0.0024	0.0216	0.0025	0.0027	0.0205	0.1649	0.0162	0.0209	0.0058	0.0895	0.0194	0.005	0.0017	0.0028	0.0731	0.0976	0.009	0.007	0.0078	0.0281	0.0049	0.0117	0.1551
2	rs116609675	21479113	1.32	0.055666547717423	3.38	0.135933471893229	0.478942841001018	0.401056258058075	0.1404	0.0808	0.005	0.0025	0.0211	0.0027	0.0028	0.0208	0.1652	0.0162	0.0207	0.0059	0.0904	0.0192	0.0051	0.0018	0.0031	0.0729	0.0969	0.0091	0.0071	0.0079	0.0283	0.0051	0.012	0.1541
2	rs10205003	21482439	1.32	0.055666547717423	3.38	0.135933471893229	0.487128995424228	0.347314150895086	0.1405	0.0804	0.005	0.0026	0.0207	0.0027	0.003	0.0209	0.1655	0.0163	0.0206	0.006	0.0906	0.019	0.0051	0.0018	0.0032	0.0724	0.0965	0.0093	0.0072	0.0079	0.0284	0.0051	0.0122	0.1538
2	rs870638	21484754	1.32	0.055666547717423	3.38	0.135933471893229	0.477030081720149	0.313670147471775	0.1405	0.0803	0.005	0.0026	0.0206	0.0028	0.003	0.021	0.1656	0.0163	0.0206	0.006	0.0907	0.019	0.0051	0.0018	0.0033	0.0724	0.0964	0.0094	0.0072	0.0079	0.0284	0.0052	0.0123	0.1537
2	rs13421258	21491260	1.32	0.055666547717423	3.38	0.135933471893229	0.476537069291	0.308741294732316	0.1406	0.08	0.005	0.0027	0.0206	0.0028	0.003	0.021	0.1656	0.0163	0.0206	0.006	0.0906	0.0189	0.0051	0.0018	0.0033	0.0727	0.0965	0.0094	0.0072	0.008	0.0284	0.0052	0.0124	0.1532
2	rs13415405	21492840	1.32	0.055666547717423	3.38	0.135933471893229	0.476968441636172	0.297173804336051	0.1408	0.08	0.005	0.0026	0.0205	0.0028	0.003	0.021	0.1656	0.0163	0.0206	0.006	0.0909	0.0189	0.0051	0.0018	0.0033	0.0724	0.0965	0.0094	0.0072	0.008	0.0284	0.0052	0.0124	0.1532
2	rs17397220	21501219	1.32	0.055666547717423	3.38	0.135933471893229	0.477338340119474	0.309581160254168	0.1408	0.08	0.005	0.0026	0.0204	0.0029	0.003	0.0209	0.1654	0.0161	0.0205	0.006	0.0911	0.0188	0.0051	0.0019	0.0034	0.0726	0.0962	0.0096	0.0073	0.008	0.0286	0.0052	0.0125	0.1529
2	rs12713252	21511368	1.32	0.055666547717423	3.38	0.135933471893229	0.475182561205538	0.267069877555314	0.1409	0.0801	0.0051	0.0027	0.0202	0.003	0.003	0.0207	0.1652	0.0159	0.0203	0.0061	0.0914	0.0189	0.0051	0.0019	0.0036	0.0727	0.0958	0.0099	0.0073	0.0079	0.0288	0.0053	0.0125	0.1524
2	rs77990719	21514665	1.32	0.055666547717423	3.38	0.135933471893229	0.479807884445341	0.276994721239322	0.1409	0.0801	0.0051	0.0027	0.0202	0.003	0.003	0.0207	0.1653	0.0159	0.0203	0.0061	0.0914	0.019	0.0051	0.0019	0.0036	0.0727	0.0957	0.01	0.0073	0.008	0.0288	0.0053	0.0125	0.1524
2	rs75346744	21520627	1.32	0.055666547717423	3.38	0.135933471893229	0.478201977616938	0.267529005267728	0.1408	0.0801	0.0051	0.0027	0.0202	0.003	0.003	0.0207	0.1653	0.0159	0.0203	0.0061	0.0913	0.019	0.0051	0.0019	0.0036	0.0727	0.0957	0.01	0.0074	0.008	0.0288	0.0053	0.0125	0.1524
2	rs35127135	21522694	1.32	0.055666547717423	3.38	0.135933471893229	0.472356460537269	0.267529005267728	0.1407	0.0801	0.0051	0.0027	0.0202	0.003	0.003	0.0207	0.1654	0.0159	0.0202	0.0061	0.0913	0.019	0.0051	0.0019	0.0036	0.0728	0.0957	0.01	0.0074	0.008	0.0288	0.0053	0.0125	0.1524
2	rs409331	21524166	1.32	0.055666547717423	3.38	0.135933471893229	0.464596562781078	0.258279806900882	0.1407	0.0801	0.0051	0.0027	0.0202	0.003	0.003	0.0207	0.1654	0.0159	0.0202	0.0061	0.0912	0.019	0.0051	0.0019	0.0036	0.0728	0.0957	0.01	0.0074	0.008	0.0288	0.0053	0.0125	0.1524
2	rs6724950	21524322	1.32	0.055666547717423	3.38	0.135933471893229	0.464535709828256	0.258166256845723	0.1407	0.0801	0.0051	0.0027	0.0202	0.003	0.003	0.0207	0.1654	0.0159	0.0202	0.0061	0.0912	0.019	0.0051	0.0019	0.0036	0.0728	0.0957	0.01	0.0074	0.008	0.0288	0.0053	0.0125	0.1524
2	rs399991	21525477	1.32	0.055666547717423	3.38	0.135933471893229	0.470334090155122	0.257031619075699	0.1407	0.0801	0.0051	0.0027	0.0202	0.003	0.003	0.0207	0.1655	0.0159	0.0202	0.0061	0.0913	0.019	0.0051	0.0019	0.0036	0.0728	0.0957	0.01	0.0072	0.008	0.0289	0.0053	0.0125	0.1524
2	rs219530	21527764	1.32	0.055666547717423	3.39	0.128586294370088	0.467400001121889	0.255672128969427	0.1407	0.0801	0.0051	0.0027	0.0202	0.003	0.003	0.0207	0.1655	0.0159	0.0202	0.0061	0.0912	0.019	0.0051	0.0019	0.0036	0.0728	0.0957	0.01	0.0073	0.008	0.0289	0.0053	0.0125	0.1524
2	rs77009036	21528520	1.32	0.055666547717423	3.38	0.135933471893229	0.466850855275767	0.255332611016849	0.1407	0.0801	0.0051	0.0027	0.0202	0.003	0.003	0.0207	0.1655	0.0159	0.0202	0.0061	0.0911	0.019	0.0051	0.0019	0.0036	0.0728	0.0957	0.01	0.0073	0.008	0.0289	0.0053	0.0125	0.1524
2	rs60960031	21530659	1.32	0.055666547717423	3.38	0.135933471893229	0.446873808232938	0.261237595115044	0.1407	0.0801	0.0051	0.0027	0.0202	0.003	0.003	0.0207	0.1655	0.0159	0.0203	0.0061	0.091	0.019	0.0051	0.0019	0.0036	0.0728	0.0957	0.01	0.0073	0.0079	0.029	0.0053	0.0125	0.1524
2	rs72791827	21535373	1.32	0.055666547717423	3.38	0.135933471893229	0.55163278835768	0.370242261259299	0.1411	0.0802	0.0052	0.0027	0.0202	0.003	0.0031	0.0206	0.1653	0.0159	0.0202	0.006	0.0904	0.0189	0.0051	0.0019	0.0037	0.0729	0.0959	0.0099	0.0072	0.0079	0.029	0.0053	0.0124	0.1525
2	rs219548	21538810	1.33	0.0470797710233837	3.38	0.135933471893229	0.592626583944502	0.475837396802033	0.1414	0.0803	0.0052	0.0027	0.0201	0.003	0.0031	0.0205	0.1653	0.0159	0.0202	0.0059	0.09	0.0188	0.0051	0.0019	0.0038	0.0731	0.0957	0.0099	0.0072	0.0079	0.029	0.0052	0.0123	0.1528
2	rs4665268	21543025	1.32	0.055666547717423	3.38	0.135933471893229	0.421796377100931	0.417825945837008	0.1453	0.0813	0.0055	0.0035	0.02	0.0037	0.0035	0.0203	0.1631	0.0156	0.02	0.0064	0.0843	0.0169	0.0055	0.0026	0.0044	0.0769	0.0923	0.0096	0.0065	0.008	0.0295	0.0057	0.0131	0.1529
2	rs76771325	21546597	1.31	0.0654431371829849	3.38	0.135933471893229	0.416474937518472	0.364188095546799	0.1454	0.0813	0.0055	0.0035	0.0201	0.0037	0.0035	0.0204	0.1631	0.0154	0.0202	0.0064	0.0841	0.0167	0.0056	0.0027	0.0044	0.077	0.0918	0.0096	0.0066	0.008	0.0295	0.0057	0.0131	0.1532
2	rs28586938	21549542	1.31	0.0654431371829849	3.37	0.143587140072381	0.40224165097406	0.276066770175467	0.1457	0.0814	0.0055	0.0035	0.0202	0.0037	0.0035	0.0204	0.1632	0.0152	0.0203	0.0064	0.0838	0.0166	0.0056	0.0027	0.0044	0.0766	0.0913	0.0096	0.0066	0.0081	0.0296	0.0057	0.013	0.1536
2	rs930265	21551222	1.31	0.0654431371829849	3.37	0.143587140072381	0.364912506946837	0.255445767887816	0.1458	0.0814	0.0055	0.0035	0.0203	0.0037	0.0035	0.0204	0.1632	0.0152	0.0203	0.0064	0.0837	0.0165	0.0056	0.0027	0.0044	0.0765	0.0911	0.0096	0.0067	0.0081	0.0296	0.0058	0.013	0.1538
2	rs116491142	21552416	1.31	0.0654431371829849	3.37	0.143587140072381	0.368535182450012	0.290085620434842	0.1458	0.0814	0.0055	0.0035	0.0205	0.0037	0.0035	0.0204	0.1632	0.0152	0.0203	0.0064	0.0837	0.0165	0.0056	0.0027	0.0044	0.0765	0.091	0.0096	0.0067	0.0081	0.0296	0.0058	0.013	0.1537
2	rs219527	21556710	1.31	0.0654431371829849	3.37	0.143587140072381	0.326023980647194	0.228969909277093	0.1458	0.0814	0.0056	0.0034	0.0204	0.0037	0.0035	0.0204	0.1632	0.0151	0.0203	0.0064	0.0837	0.0165	0.0057	0.0029	0.0044	0.0765	0.091	0.0096	0.0067	0.0082	0.0296	0.0058	0.013	0.1537
2	rs4665713	21556853	1.31	0.0654431371829849	3.37	0.143587140072381	0.325820498262445	0.230939624699102	0.1458	0.0814	0.0056	0.0034	0.0204	0.0037	0.0035	0.0204	0.1632	0.0151	0.0203	0.0064	0.0837	0.0165	0.0057	0.0029	0.0044	0.0765	0.091	0.0096	0.0067	0.0082	0.0296	0.0058	0.013	0.1537
2	rs35230864	21569191	1.31	0.0654431371829849	3.37	0.143587140072381	0.344713401407434	0.271441454797163	0.1459	0.0815	0.0056	0.0034	0.0204	0.0037	0.0035	0.0203	0.163	0.0151	0.0203	0.0065	0.0834	0.0165	0.0057	0.0029	0.0045	0.0766	0.091	0.0095	0.0067	0.0081	0.0295	0.0058	0.013	0.1538
2	rs219553	21577743	1.31	0.0654431371829849	3.37	0.143587140072381	0.304089369734138	0.293977715466915	0.1459	0.0813	0.0058	0.004	0.0205	0.004	0.004	0.0186	0.1607	0.0152	0.0203	0.0064	0.0824	0.0166	0.0059	0.0037	0.0046	0.0787	0.09	0.0096	0.0064	0.0082	0.0298	0.006	0.0134	0.1543
2	rs219559	21579130	1.3	0.0765109106342586	3.37	0.143587140072381	0.416129056928214	0.377849367753773	0.1464	0.0812	0.0059	0.0042	0.0198	0.0042	0.0041	0.0188	0.1597	0.0152	0.0207	0.0064	0.0824	0.0164	0.006	0.0038	0.0047	0.0794	0.0888	0.0097	0.0062	0.0083	0.0301	0.006	0.0136	0.1542
2	rs219560	21579160	1.3	0.0765109106342586	3.37	0.143587140072381	0.440685584374926	0.401314814892964	0.1464	0.0812	0.0059	0.0042	0.0198	0.0042	0.0041	0.0188	0.1597	0.0152	0.0207	0.0064	0.0824	0.0164	0.006	0.0038	0.0047	0.0795	0.0888	0.0096	0.0062	0.0083	0.0301	0.006	0.0136	0.1542
2	rs114362523	21580417	1.3	0.0765109106342586	3.37	0.143587140072381	0.422667192876958	0.458198741319616	0.1468	0.081	0.0059	0.0044	0.0196	0.0041	0.004	0.0192	0.1597	0.015	0.0204	0.0061	0.0816	0.0165	0.006	0.004	0.0046	0.0811	0.0876	0.0094	0.0064	0.0082	0.0303	0.0058	0.0135	0.1547
2	rs111262085	21580908	1.3	0.0765109106342586	3.37	0.143587140072381	0.400543543519558	0.43874882775966	0.1468	0.081	0.006	0.0044	0.0195	0.0041	0.004	0.0193	0.1597	0.015	0.0204	0.0061	0.0816	0.0166	0.006	0.004	0.0046	0.0812	0.0875	0.0094	0.0065	0.0083	0.0303	0.0058	0.0135	0.1548
2	rs12474685	21580938	1.3	0.0765109106342586	3.37	0.143587140072381	0.401278946847377	0.43782194431907	0.1468	0.081	0.006	0.0044	0.0195	0.0041	0.004	0.0193	0.1597	0.015	0.0204	0.0061	0.0816	0.0166	0.006	0.004	0.0046	0.0812	0.0875	0.0093	0.0065	0.0083	0.0303	0.0058	0.0135	0.1548
2	rs74852793	21581262	1.3	0.0765109106342586	3.37	0.143587140072381	0.394348069744028	0.428713670318754	0.1469	0.081	0.006	0.0044	0.0196	0.0041	0.004	0.0193	0.1597	0.015	0.0204	0.0061	0.0816	0.0166	0.006	0.004	0.0046	0.0812	0.0875	0.0093	0.0065	0.0083	0.0303	0.0058	0.0135	0.1548
2	rs113899876	21581437	1.3	0.0765109106342586	3.37	0.143587140072381	0.396145373058514	0.432535535055125	0.1469	0.081	0.006	0.0044	0.0196	0.0041	0.004	0.0193	0.1597	0.015	0.0204	0.0061	0.0816	0.0166	0.006	0.004	0.0046	0.0812	0.0875	0.0093	0.0065	0.0082	0.0303	0.0058	0.0135	0.1548
2	rs76995491	21582971	1.3	0.0765109106342586	3.37	0.143587140072381	0.396651606668855	0.451245812791535	0.1469	0.081	0.006	0.0044	0.0196	0.0041	0.004	0.0193	0.1597	0.0149	0.0204	0.0061	0.0815	0.0166	0.006	0.004	0.0046	0.0813	0.0874	0.0093	0.0065	0.0082	0.0303	0.0058	0.0134	0.1548
2	rs13410732	21587225	1.3	0.0765109106342586	3.38	0.135933471893229	0.346181530478644	0.420442567764563	0.147	0.081	0.006	0.0044	0.0197	0.0041	0.004	0.0194	0.1597	0.0149	0.0204	0.0061	0.0814	0.0166	0.006	0.004	0.0045	0.0815	0.0872	0.0093	0.0065	0.0082	0.0303	0.0057	0.0134	0.1549
2	rs116064673	21595312	1.3	0.0765109106342586	3.38	0.135933471893229	0.360771756095794	0.492145365419294	0.147	0.0808	0.0061	0.0044	0.0197	0.0041	0.0041	0.0195	0.1594	0.0149	0.0203	0.0062	0.0815	0.0165	0.006	0.004	0.0045	0.0819	0.087	0.0092	0.0065	0.0082	0.0302	0.0056	0.0134	0.155
2	rs219525	21598650	1.3	0.0765109106342586	3.38	0.135933471893229	0.31363359123692	0.444055301329009	0.1471	0.0808	0.0061	0.0044	0.0197	0.0041	0.0041	0.0195	0.1592	0.0149	0.0202	0.0062	0.0815	0.0165	0.006	0.0041	0.0045	0.082	0.0869	0.0092	0.0065	0.0082	0.0302	0.0056	0.0134	0.1551
2	rs74995823	21600767	1.3	0.0765109106342586	3.38	0.135933471893229	0.351186710845748	0.471107793464998	0.1473	0.0808	0.0061	0.0044	0.0197	0.0041	0.0041	0.0196	0.1592	0.0148	0.0202	0.0062	0.0814	0.0165	0.006	0.0041	0.0045	0.082	0.0868	0.0092	0.0065	0.0082	0.0302	0.0056	0.0134	0.1551
2	rs79536112	21602597	1.3	0.0765109106342586	3.38	0.135933471893229	0.388980900794662	0.529899476432986	0.1473	0.0808	0.0062	0.0044	0.0198	0.0041	0.0041	0.0196	0.1593	0.0148	0.0202	0.0062	0.0814	0.0164	0.006	0.0041	0.0045	0.082	0.0867	0.0092	0.0065	0.0082	0.0302	0.0055	0.0134	0.1551
2	rs72791846	21609195	1.31	0.0654431371829849	3.38	0.135933471893229	0.367073096925332	0.595086069698744	0.147	0.081	0.0063	0.0044	0.0196	0.0042	0.0041	0.0197	0.1591	0.0147	0.02	0.0063	0.0818	0.0164	0.006	0.0042	0.0045	0.082	0.0864	0.0093	0.0065	0.0082	0.03	0.0055	0.0133	0.1555
2	rs74637456	21618840	1.31	0.0654431371829849	3.38	0.135933471893229	0.357135141047561	0.682637514371542	0.147	0.081	0.0063	0.0043	0.0195	0.0042	0.0041	0.0197	0.1592	0.0146	0.02	0.0063	0.0819	0.0163	0.006	0.0042	0.0044	0.082	0.0862	0.0093	0.0065	0.0081	0.03	0.0055	0.0133	0.1556
2	rs13025650	21632046	1.31	0.0654431371829849	3.38	0.135933471893229	0.342465060668092	0.6702556811725	0.147	0.0811	0.0063	0.0043	0.0195	0.0042	0.0041	0.0197	0.1592	0.0146	0.02	0.0063	0.082	0.0163	0.0061	0.0042	0.0044	0.082	0.0862	0.0093	0.0065	0.0081	0.0301	0.0055	0.0133	0.1556
2	rs72791866	21666212	1.31	0.0654431371829849	3.39	0.128586294370088	0.334888069271557	0.656168761085753	0.147	0.0812	0.0063	0.0043	0.0195	0.0043	0.0041	0.0198	0.1593	0.0146	0.02	0.0062	0.0821	0.0163	0.006	0.0042	0.0044	0.082	0.0861	0.0093	0.0065	0.0081	0.0301	0.0055	0.0133	0.1555
2	rs116094553	21670029	1.31	0.0654431371829849	3.37	0.143587140072381	0.333084754631719	0.655583300460394	0.147	0.0813	0.0063	0.0043	0.0195	0.0043	0.0041	0.0198	0.1593	0.0146	0.02	0.0062	0.0821	0.0163	0.006	0.0042	0.0044	0.082	0.0861	0.0093	0.0065	0.0081	0.0301	0.0055	0.0133	0.1555
2	rs11897825	21694451	1.31	0.0654431371829849	3.37	0.143587140072381	0.321057795535256	0.684853961484667	0.1478	0.0824	0.0065	0.004	0.0194	0.0049	0.004	0.02	0.16	0.0139	0.0199	0.0064	0.0831	0.0162	0.006	0.0045	0.0039	0.082	0.083	0.0094	0.0067	0.0079	0.0299	0.0054	0.0139	0.1548
2	rs28514775	21702579	1.3	0.0765109106342586	3.37	0.143587140072381	0.316181625389904	0.55451381396639	0.1477	0.0825	0.0065	0.004	0.0194	0.005	0.0041	0.02	0.16	0.014	0.0199	0.0064	0.083	0.0162	0.006	0.0045	0.0039	0.082	0.0828	0.0094	0.0067	0.0079	0.03	0.0055	0.014	0.1545
2	rs114836461	21733496	1.29	0.0889718392940509	3.37	0.143587140072381	0.383319029292591	0.5420322145173	0.1478	0.0822	0.0067	0.0039	0.0191	0.0055	0.0048	0.0202	0.1595	0.0144	0.0197	0.0064	0.0839	0.0167	0.006	0.0048	0.0039	0.0813	0.082	0.0096	0.0067	0.0078	0.0303	0.0057	0.014	0.1532
2	rs115308546	21750199	1.29	0.0889718392940509	3.37	0.143587140072381	0.371522688258097	0.504742962485496	0.1478	0.0822	0.0067	0.0039	0.0191	0.0055	0.0048	0.0202	0.1594	0.0144	0.0197	0.0064	0.0839	0.0168	0.006	0.0048	0.0039	0.0813	0.0819	0.0096	0.0067	0.0078	0.0303	0.0057	0.014	0.1532
2	rs66891517	21752287	1.29	0.0889718392940509	3.37	0.143587140072381	0.36994592327539	0.498297082620606	0.1478	0.0822	0.0067	0.0039	0.0191	0.0055	0.0048	0.0202	0.1594	0.0144	0.0197	0.0064	0.0839	0.0168	0.006	0.0048	0.0039	0.0813	0.0819	0.0096	0.0067	0.0078	0.0303	0.0057	0.014	0.1532
2	rs115510004	21762805	1.29	0.0889718392940509	3.37	0.143587140072381	0.358095933120539	0.46921939749277	0.1478	0.0822	0.0067	0.0039	0.0191	0.0055	0.0048	0.0202	0.1594	0.0145	0.0196	0.0064	0.0839	0.0168	0.006	0.0048	0.0039	0.0813	0.0819	0.0096	0.0067	0.0078	0.0303	0.0057	0.014	0.1532
2	rs74811839	21763581	1.29	0.0889718392940509	3.37	0.143587140072381	0.360503713702192	0.484245493300183	0.1478	0.0822	0.0067	0.0039	0.0191	0.0055	0.0048	0.0202	0.1594	0.0145	0.0196	0.0064	0.0839	0.0168	0.006	0.0048	0.0039	0.0813	0.082	0.0096	0.0068	0.0078	0.0303	0.0057	0.014	0.1532
2	rs59534538	21763798	1.29	0.0889718392940509	3.37	0.143587140072381	0.361576496414591	0.487374268005868	0.1478	0.0822	0.0067	0.0039	0.0191	0.0055	0.0048	0.0202	0.1595	0.0145	0.0196	0.0064	0.0839	0.0168	0.006	0.0048	0.0039	0.0813	0.082	0.0096	0.0068	0.0077	0.0303	0.0057	0.014	0.1532
2	rs75211012	21764835	1.29	0.0889718392940509	3.37	0.143587140072381	0.357561995994341	0.491872410212389	0.1478	0.0821	0.0067	0.0039	0.0191	0.0055	0.0048	0.0202	0.1594	0.0145	0.0197	0.0064	0.0838	0.0168	0.006	0.0048	0.0039	0.0813	0.082	0.0096	0.0068	0.0078	0.0303	0.0057	0.014	0.1532
2	rs956046	21768457	1.29	0.0889718392940509	3.37	0.143587140072381	0.339132807532145	0.474755263278929	0.1478	0.0819	0.0067	0.0039	0.0192	0.0055	0.0048	0.0203	0.1594	0.0145	0.0197	0.0065	0.0837	0.0168	0.006	0.0047	0.0039	0.0813	0.082	0.0096	0.0068	0.0078	0.0304	0.0057	0.014	0.1532
2	rs75444229	21785856	1.29	0.0889718392940509	3.37	0.143587140072381	0.359325541597691	0.50282070914233	0.1479	0.0821	0.0067	0.0039	0.0192	0.0054	0.0048	0.0204	0.1596	0.0145	0.0198	0.0062	0.0837	0.0168	0.006	0.0045	0.0039	0.0815	0.0818	0.0096	0.0068	0.0078	0.0304	0.0057	0.0141	0.153
2	rs72791896	21793879	1.29	0.0889718392940509	3.37	0.143587140072381	0.337887570016311	0.482072020876729	0.148	0.0822	0.0066	0.0039	0.0192	0.0054	0.0047	0.0204	0.1595	0.0146	0.0198	0.0062	0.0837	0.0168	0.0061	0.0044	0.0039	0.0816	0.0817	0.0096	0.0068	0.0078	0.0304	0.0057	0.0141	0.1528
2	rs79413174	21795596	1.29	0.0889718392940509	3.37	0.143587140072381	0.330209997597808	0.480850552507758	0.1481	0.0822	0.0066	0.0039	0.0192	0.0054	0.0047	0.0204	0.1595	0.0146	0.0198	0.0062	0.0837	0.0168	0.0061	0.0044	0.0039	0.0816	0.0817	0.0096	0.0068	0.0078	0.0304	0.0057	0.0141	0.1528
2	rs116131928	21796942	1.29	0.0889718392940509	3.37	0.143587140072381	0.329698015042321	0.479494305227694	0.1481	0.0822	0.0066	0.0039	0.0192	0.0054	0.0047	0.0204	0.1595	0.0146	0.0198	0.0062	0.0837	0.0168	0.0061	0.0044	0.0039	0.0816	0.0817	0.0096	0.0068	0.0078	0.0304	0.0057	0.0141	0.1528
2	rs1477472	21798347	1.29	0.0889718392940509	3.37	0.143587140072381	0.328828595903107	0.476514054630334	0.1481	0.0822	0.0066	0.0039	0.0192	0.0054	0.0047	0.0204	0.1595	0.0146	0.0198	0.0062	0.0837	0.0168	0.0061	0.0044	0.0039	0.0816	0.0817	0.0096	0.0068	0.0078	0.0304	0.0057	0.0141	0.1528
2	rs112774220	21815603	1.29	0.0889718392940509	3.37	0.143587140072381	0.321057795535256	0.429371962541054	0.148	0.0822	0.0067	0.0038	0.0194	0.0054	0.0047	0.0205	0.159	0.0146	0.0198	0.0062	0.0839	0.0169	0.0061	0.0042	0.0039	0.0821	0.0814	0.0095	0.0069	0.0077	0.0304	0.0058	0.0143	0.1526
2	rs62132720	21825394	1.29	0.0889718392940509	3.37	0.143587140072381	0.317434622147623	0.374547617800034	0.148	0.0822	0.0068	0.0038	0.0195	0.0055	0.0047	0.0205	0.1585	0.0145	0.0199	0.0062	0.0842	0.0169	0.0061	0.0041	0.0039	0.0826	0.081	0.0095	0.007	0.0077	0.0305	0.0059	0.0144	0.1523
2	rs7600887	21837596	1.29	0.0889718392940509	3.37	0.143587140072381	0.299156875436743	0.322745919414455	0.148	0.0821	0.0067	0.0038	0.0195	0.0055	0.0047	0.0206	0.1584	0.0145	0.0199	0.0062	0.0842	0.0169	0.0061	0.004	0.0039	0.0827	0.081	0.0095	0.007	0.0077	0.0305	0.0059	0.0144	0.1522
2	rs1117324	21840093	1.29	0.0889718392940509	3.37	0.143587140072381	0.30423653329872	0.320924657666739	0.148	0.0821	0.0067	0.0038	0.0195	0.0055	0.0047	0.0206	0.1584	0.0146	0.0199	0.0062	0.0841	0.0169	0.0061	0.004	0.0039	0.0827	0.081	0.0095	0.007	0.0077	0.0305	0.0059	0.0144	0.1522
2	rs10202049	21850702	1.29	0.0889718392940509	3.37	0.143587140072381	0.367019002663661	0.323110535645805	0.1475	0.0821	0.0067	0.0037	0.0195	0.0057	0.0048	0.0206	0.159	0.0146	0.0199	0.0063	0.0838	0.0171	0.0061	0.0041	0.0039	0.0821	0.0813	0.0093	0.007	0.0077	0.0306	0.0059	0.0145	0.1522
2	rs6738609	21853512	1.29	0.0889718392940509	3.37	0.143587140072381	0.391324467287052	0.361799479870693	0.1474	0.082	0.0067	0.0037	0.0195	0.0057	0.0049	0.0206	0.1589	0.0146	0.0199	0.0063	0.0838	0.0171	0.0061	0.0042	0.0039	0.0821	0.0814	0.0093	0.007	0.0077	0.0307	0.0059	0.0145	0.1522
2	rs34615395	21860379	1.29	0.0889718392940509	3.34	0.168454672892635	0.932047252559929	0.433591441658825	0.1463	0.0801	0.0072	0.0036	0.0196	0.0059	0.0061	0.0202	0.1573	0.0146	0.0201	0.0066	0.0824	0.0172	0.0065	0.006	0.0037	0.0824	0.0822	0.0092	0.0073	0.008	0.0311	0.0062	0.0149	0.1517
2	rs80228037	21862013	1.29	0.0889718392940509	3.25	0.261729658797372	0.926301926365763	0.432667485656692	0.1463	0.0801	0.0072	0.0036	0.0196	0.0058	0.0061	0.0202	0.1573	0.0146	0.0201	0.0066	0.0824	0.0172	0.0065	0.0059	0.0037	0.0824	0.0823	0.0092	0.0073	0.008	0.0311	0.0062	0.0149	0.1517
2	rs55701660	21877238	1.29	0.0889718392940509	3.21	0.313017210102667	0.830689815273977	0.36343331417172	0.1464	0.0801	0.0072	0.0035	0.0196	0.0056	0.006	0.0202	0.1574	0.0146	0.0201	0.0066	0.0825	0.0172	0.0065	0.0058	0.0036	0.0826	0.0824	0.0092	0.0072	0.008	0.0311	0.0062	0.0149	0.1518
2	rs12471892	21878048	1.29	0.0889718392940509	3.22	0.299593947381755	0.830530982417278	0.36318181909393	0.1464	0.0801	0.0072	0.0035	0.0196	0.0056	0.006	0.0202	0.1574	0.0146	0.0201	0.0066	0.0825	0.0172	0.0065	0.0058	0.0036	0.0826	0.0824	0.0092	0.0072	0.008	0.0311	0.0062	0.0149	0.1518
2	rs115799408	21881167	1.29	0.0889718392940509	3.28	0.227357389834261	0.80309284518723	0.342606058162097	0.1464	0.0801	0.0072	0.0035	0.0196	0.0055	0.006	0.0202	0.1574	0.0146	0.0201	0.0066	0.0825	0.0171	0.0065	0.0058	0.0036	0.0826	0.0824	0.0092	0.0072	0.008	0.0312	0.0062	0.0149	0.1518
2	rs6547818	21889579	1.29	0.0889718392940509	3.28	0.227357389834261	0.602640622536523	0.110451525745496	0.1469	0.0802	0.0072	0.003	0.0195	0.0044	0.0057	0.0203	0.1576	0.0146	0.0201	0.0067	0.0828	0.0169	0.0065	0.0053	0.0034	0.0833	0.083	0.0091	0.0071	0.0081	0.0313	0.0061	0.0149	0.1522
2	rs147259480	21901999	1.29	0.0889718392940509	3.28	0.227357389834261	0.596047312519041	0.116592212938476	0.1468	0.0802	0.0072	0.003	0.0195	0.0044	0.0057	0.0203	0.1576	0.0146	0.0201	0.0067	0.0829	0.0169	0.0065	0.0053	0.0034	0.0832	0.0831	0.0091	0.0071	0.0081	0.0314	0.0061	0.0149	0.1522
2	rs80017493	21915168	1.29	0.0889718392940509	3.28	0.227357389834261	0.567195981362947	0.110789343161344	0.1467	0.0802	0.0072	0.003	0.0195	0.0044	0.0056	0.0203	0.1575	0.0146	0.0202	0.0067	0.0829	0.0169	0.0066	0.0053	0.0033	0.0832	0.0831	0.0091	0.0071	0.0081	0.0314	0.0062	0.0149	0.1521
2	rs62132724	21917906	1.29	0.0889718392940509	3.28	0.227357389834261	0.518614160983679	0.0952680550137495	0.1466	0.0803	0.0072	0.003	0.0195	0.0044	0.0056	0.0203	0.1574	0.0146	0.0202	0.0067	0.0829	0.0169	0.0066	0.0053	0.0033	0.0832	0.0832	0.0091	0.0072	0.0081	0.0314	0.0062	0.0149	0.1521
2	rs6722626	21918276	1.29	0.0889718392940509	3.28	0.227357389834261	0.498273963094517	0.0888223385193524	0.1465	0.0803	0.0072	0.003	0.0195	0.0044	0.0056	0.0203	0.1574	0.0146	0.0202	0.0067	0.083	0.0169	0.0066	0.0053	0.0033	0.0833	0.0833	0.0091	0.0072	0.0081	0.0314	0.0062	0.0148	0.1522
2	rs78049767	21919392	1.29	0.0889718392940509	3.29	0.21664916022799	0.502816500858276	0.0919442287562431	0.1465	0.0803	0.0072	0.003	0.0196	0.0044	0.0056	0.0202	0.1574	0.0146	0.0202	0.0067	0.0831	0.0169	0.0066	0.0053	0.0033	0.0833	0.0833	0.0091	0.0072	0.008	0.0314	0.0061	0.0146	0.1522
2	rs871147	21920287	1.29	0.0889718392940509	3.3	0.2063056077908	0.502942965061501	0.0921800949887954	0.1465	0.0804	0.0072	0.003	0.0196	0.0044	0.0056	0.0202	0.1573	0.0146	0.0202	0.0067	0.0831	0.0169	0.0066	0.0053	0.0033	0.0834	0.0833	0.0091	0.0072	0.008	0.0314	0.0061	0.0146	0.1521
2	rs17042892	21922209	1.29	0.0889718392940509	3.32	0.186688027238402	0.503448974498728	0.0912380688461112	0.1465	0.0805	0.0072	0.003	0.0196	0.0044	0.0056	0.0202	0.1572	0.0146	0.0202	0.0067	0.0832	0.0169	0.0066	0.0053	0.0033	0.0834	0.0833	0.0091	0.0072	0.008	0.0314	0.0061	0.0146	0.1521
2	rs13408439	21942493	1.27	0.118479912290321	3.32	0.186688027238402	0.11915894301367	0.00372945938531935	0.146	0.0799	0.008	0.0024	0.0198	0.0039	0.0046	0.0197	0.1564	0.0152	0.0199	0.0073	0.0845	0.017	0.007	0.0043	0.0033	0.0844	0.0832	0.0083	0.0076	0.0081	0.0318	0.0067	0.0146	0.1525
2	rs11683091	21942735	1.27	0.118479912290321	3.32	0.186688027238402	0.118442585731078	0.00372945938531935	0.146	0.0799	0.008	0.0024	0.0198	0.0039	0.0046	0.0197	0.1564	0.0152	0.0199	0.0073	0.0845	0.017	0.0071	0.0043	0.0033	0.0844	0.0832	0.0083	0.0076	0.0081	0.0318	0.0067	0.0146	0.1525
2	rs75709881	21947863	1.27	0.118479912290321	3.32	0.186688027238402	0.109696917142456	0.00627727001482072	0.146	0.0798	0.0081	0.0024	0.0198	0.0039	0.0045	0.0196	0.1562	0.0152	0.0199	0.0073	0.0846	0.0172	0.0071	0.0042	0.0032	0.0845	0.0833	0.0083	0.0077	0.0081	0.0317	0.0067	0.0145	0.1524
2	rs72899902	21948813	1.27	0.118479912290321	3.32	0.186688027238402	0.109124895753023	0.0061670571561986	0.146	0.0798	0.0081	0.0024	0.0198	0.0039	0.0045	0.0196	0.1562	0.0152	0.0199	0.0073	0.0846	0.0172	0.0071	0.0042	0.0032	0.0845	0.0833	0.0083	0.0077	0.0081	0.0317	0.0067	0.0145	0.1524
2	rs56030056	21949327	1.27	0.118479912290321	3.34	0.168454672892635	0.109587818096263	0.00645575509089252	0.146	0.0798	0.0081	0.0024	0.0198	0.0039	0.0045	0.0196	0.1562	0.0152	0.0199	0.0073	0.0846	0.0172	0.0071	0.0042	0.0032	0.0845	0.0833	0.0083	0.0077	0.0081	0.0317	0.0067	0.0145	0.1524
2	rs80179103	21961825	1.27	0.118479912290321	3.36	0.151554094423325	0.11128639926331	0.00859315483207594	0.1461	0.0798	0.0081	0.0024	0.0198	0.0039	0.0045	0.0196	0.1562	0.0152	0.0199	0.0073	0.0846	0.0172	0.0071	0.0042	0.0032	0.0845	0.0833	0.0083	0.0077	0.0081	0.0317	0.0067	0.0144	0.1524
2	rs72793899	21978067	1.27	0.118479912290321	3.38	0.135933471893229	0.109806083305641	0.0120505153793336	0.1461	0.0798	0.0081	0.0024	0.0198	0.0039	0.0045	0.0196	0.1561	0.0152	0.0199	0.0072	0.0847	0.0172	0.0071	0.0042	0.0032	0.0845	0.0833	0.0083	0.0077	0.0081	0.0317	0.0067	0.0144	0.1524
2	rs116500366	21979516	1.27	0.118479912290321	3.38	0.135933471893229	0.109751491833966	0.0116504819749191	0.1461	0.0798	0.0081	0.0024	0.0198	0.0039	0.0045	0.0196	0.1561	0.0152	0.0199	0.0072	0.0847	0.0172	0.0071	0.0042	0.0032	0.0845	0.0833	0.0083	0.0077	0.0081	0.0317	0.0067	0.0144	0.1524
2	rs56133140	22000975	1.27	0.118479912290321	3.38	0.135933471893229	0.109751491833966	0.00980913898164545	0.1461	0.0799	0.0082	0.0024	0.0198	0.0039	0.0044	0.0196	0.1561	0.0152	0.02	0.0072	0.0848	0.0173	0.0071	0.0042	0.0032	0.0845	0.0833	0.0083	0.0077	0.0081	0.0317	0.0068	0.0144	0.1523
2	rs17411674	22003803	1.27	0.118479912290321	3.38	0.135933471893229	0.112280081665688	0.0091233460804606	0.1461	0.0799	0.0082	0.0024	0.0198	0.0039	0.0045	0.0196	0.1561	0.0152	0.02	0.0073	0.0848	0.0173	0.0071	0.0042	0.0032	0.0845	0.0833	0.0083	0.0076	0.0081	0.0317	0.0068	0.0144	0.1524
2	rs6738891	22007608	1.27	0.118479912290321	3.38	0.135933471893229	0.0609356399815878	0.00319849812721499	0.1463	0.0801	0.0082	0.0024	0.0198	0.004	0.0039	0.0194	0.1556	0.0151	0.02	0.0071	0.0858	0.0173	0.0073	0.0038	0.0031	0.0845	0.0835	0.0084	0.0077	0.0082	0.0315	0.0068	0.0144	0.1521
2	rs72795912	22019696	1.26	0.135727966888585	3.38	0.135933471893229	0.0559996337600461	0.00580004494164779	0.1475	0.0799	0.0083	0.0025	0.02	0.0039	0.0036	0.0192	0.1552	0.0152	0.0201	0.0071	0.0853	0.0174	0.0074	0.0038	0.0031	0.0843	0.0839	0.0084	0.0078	0.0082	0.0315	0.0068	0.0145	0.1516
2	rs75248619	22021224	1.26	0.135727966888585	3.38	0.135933471893229	0.0564256302235046	0.0064108863805996	0.1476	0.0799	0.0083	0.0025	0.02	0.0039	0.0036	0.0192	0.1552	0.0152	0.0201	0.0071	0.0852	0.0174	0.0074	0.0038	0.0031	0.0842	0.084	0.0084	0.0078	0.0082	0.0315	0.0068	0.0145	0.1516
2	rs17043050	22023303	1.26	0.135727966888585	3.38	0.135933471893229	0.0557168305741581	0.00875048868656048	0.1477	0.0799	0.0083	0.0025	0.02	0.0039	0.0036	0.0191	0.1552	0.0152	0.0201	0.0071	0.0852	0.0174	0.0074	0.0038	0.0031	0.0842	0.0839	0.0084	0.0078	0.0082	0.0315	0.0068	0.0145	0.1516
2	rs994724	22031918	1.26	0.135727966888585	3.38	0.135933471893229	0.0499309976894623	0.00536312621623397	0.1482	0.0798	0.0083	0.0025	0.02	0.0039	0.0035	0.0191	0.1552	0.0152	0.0201	0.0071	0.0849	0.0174	0.0074	0.0038	0.0031	0.0841	0.0839	0.0084	0.0078	0.0083	0.0315	0.0068	0.0145	0.1516
2	rs76828569	22034430	1.26	0.135727966888585	3.42	0.108314757127468	0.0536433459532489	0.00748459053134696	0.1483	0.0798	0.0083	0.0025	0.02	0.0039	0.0035	0.0191	0.1551	0.0151	0.0201	0.0071	0.0849	0.0174	0.0074	0.0038	0.0031	0.084	0.0839	0.0084	0.0078	0.0083	0.0316	0.0068	0.0145	0.1515
2	rs10176990	22043310	1.26	0.135727966888585	3.44	0.0962054431234386	0.0568358974722665	0.00939459249936497	0.1486	0.0798	0.0083	0.0026	0.0201	0.0038	0.0034	0.0189	0.1551	0.0151	0.0201	0.0071	0.0849	0.0174	0.0074	0.0039	0.0032	0.0837	0.0838	0.0085	0.0079	0.0083	0.0319	0.0068	0.0144	0.1514
2	rs10193512	22048900	1.26	0.135727966888585	3.44	0.0962054431234386	0.0595971899900357	0.0086716370030195	0.1489	0.0798	0.0083	0.0027	0.0201	0.0038	0.0033	0.0188	0.1551	0.0151	0.0202	0.0071	0.085	0.0173	0.0074	0.004	0.0032	0.0833	0.0838	0.0084	0.008	0.0084	0.0322	0.0068	0.0143	0.1513
2	rs75372427	22055278	1.26	0.135727966888585	3.44	0.0962054431234386	0.0637682295224927	0.010959521571443	0.149	0.0798	0.0083	0.0027	0.0201	0.0038	0.0033	0.0188	0.155	0.0151	0.0202	0.0071	0.0849	0.0173	0.0074	0.004	0.0032	0.0833	0.0838	0.0084	0.008	0.0084	0.0322	0.0068	0.0143	0.1513
2	rs11686723	22058766	1.26	0.135727966888585	3.44	0.0962054431234386	0.0648353244889371	0.0115591389873866	0.1491	0.0798	0.0083	0.0027	0.0202	0.0038	0.0033	0.0188	0.155	0.0151	0.0202	0.0072	0.0848	0.0173	0.0074	0.004	0.0031	0.0833	0.0839	0.0084	0.008	0.0084	0.0321	0.0069	0.0142	0.1513
2	rs17043081	22061640	1.26	0.135727966888585	3.44	0.0962054431234386	0.0656580478268927	0.00994936606218262	0.1492	0.0798	0.0083	0.0027	0.0202	0.0038	0.0032	0.0188	0.1549	0.0151	0.0202	0.0072	0.0847	0.0173	0.0074	0.004	0.0031	0.0832	0.0839	0.0084	0.008	0.0085	0.0321	0.0069	0.0142	0.1514
2	rs11678709	22063228	1.26	0.135727966888585	3.44	0.0962054431234386	0.0616877385799587	0.00961453828596024	0.1493	0.0798	0.0083	0.0027	0.0202	0.0038	0.0032	0.0188	0.1549	0.0151	0.0201	0.0073	0.0847	0.0173	0.0075	0.004	0.0031	0.0832	0.0839	0.0084	0.008	0.0084	0.0321	0.0069	0.0141	0.1514
2	rs115038454	22073620	1.26	0.135727966888585	3.44	0.0962054431234386	0.0623128137028832	0.00684379892176991	0.1494	0.0798	0.0083	0.0027	0.0202	0.0038	0.0032	0.0188	0.1549	0.015	0.0201	0.0073	0.0846	0.0173	0.0075	0.0041	0.0031	0.0832	0.0839	0.0084	0.008	0.0084	0.032	0.0069	0.0141	0.1514
2	rs72795931	22077648	1.26	0.135727966888585	3.44	0.0962054431234386	0.0621229577933718	0.00623306115034961	0.1495	0.0798	0.0083	0.0027	0.0202	0.0038	0.0032	0.0188	0.1548	0.015	0.0201	0.0074	0.0845	0.0173	0.0075	0.0041	0.0031	0.0832	0.0839	0.0084	0.008	0.0084	0.0321	0.0069	0.0141	0.1514
2	rs7594041	22083570	1.26	0.135727966888585	3.45	0.090551063959542	0.0591554057317482	0.00563145644604558	0.1495	0.0798	0.0083	0.0027	0.0202	0.0038	0.0032	0.0188	0.1548	0.015	0.0201	0.0074	0.0844	0.0173	0.0075	0.0041	0.0031	0.0832	0.0839	0.0084	0.008	0.0085	0.0321	0.0069	0.0141	0.1515
2	rs75237621	22109997	1.26	0.135727966888585	3.45	0.090551063959542	0.0705318668185032	0.00797861070731316	0.1497	0.0797	0.0083	0.0027	0.0201	0.0038	0.0031	0.0188	0.1547	0.015	0.0201	0.0074	0.0847	0.0173	0.0075	0.0041	0.0031	0.0832	0.084	0.0084	0.008	0.0085	0.0321	0.0068	0.014	0.1513
2	rs75947170	22133783	1.25	0.154769873779188	3.45	0.090551063959542	0.0860500568761432	0.00931278839725393	0.15	0.0796	0.0083	0.0027	0.0201	0.0037	0.003	0.0187	0.1545	0.015	0.02	0.0074	0.0852	0.0173	0.0075	0.0041	0.0032	0.0832	0.084	0.0084	0.0081	0.0085	0.0321	0.0068	0.0138	0.1512
2	rs76171107	22134154	1.25	0.154769873779188	3.45	0.090551063959542	0.0847444716990562	0.00969769318322513	0.15	0.0796	0.0083	0.0027	0.0201	0.0037	0.003	0.0187	0.1545	0.015	0.0199	0.0074	0.0852	0.0174	0.0075	0.0041	0.0032	0.0832	0.084	0.0084	0.0081	0.0085	0.0321	0.0068	0.0138	0.1512
2	rs17674838	22138432	1.25	0.154769873779188	3.45	0.090551063959542	0.0856290172029502	0.00958690181164856	0.15	0.0796	0.0083	0.0027	0.0201	0.0037	0.0029	0.0187	0.1544	0.015	0.0199	0.0074	0.0852	0.0174	0.0075	0.0041	0.0032	0.0831	0.084	0.0084	0.0081	0.0085	0.0321	0.0068	0.0138	0.1511
2	rs10206997	22138930	1.25	0.154769873779188	3.46	0.0851540123614781	0.0833367708853058	0.00838567625813978	0.15	0.0796	0.0083	0.0027	0.0201	0.0037	0.0029	0.0187	0.1544	0.0151	0.0199	0.0074	0.0852	0.0174	0.0075	0.0041	0.0032	0.0832	0.084	0.0084	0.0081	0.0085	0.0321	0.0068	0.0138	0.1511
2	rs78170860	22139049	1.25	0.154769873779188	3.46	0.0851540123614781	0.0841888258537758	0.00864543521770959	0.15	0.0796	0.0083	0.0027	0.0201	0.0037	0.0029	0.0187	0.1544	0.015	0.0199	0.0074	0.0852	0.0174	0.0075	0.0041	0.0032	0.0832	0.084	0.0084	0.0081	0.0085	0.0321	0.0068	0.0138	0.1511
2	rs879381	22146345	1.25	0.154769873779188	3.46	0.0851540123614781	0.0915705312229318	0.0104049540046055	0.15	0.0795	0.0083	0.0027	0.0202	0.0037	0.0029	0.0187	0.1544	0.0151	0.02	0.0073	0.0852	0.0174	0.0075	0.0041	0.0032	0.0832	0.0841	0.0084	0.0081	0.0085	0.032	0.0068	0.0138	0.151
2	rs17674988	22158627	1.25	0.154769873779188	3.47	0.0800071130091993	0.0936321022164462	0.0107534968452045	0.1499	0.0793	0.0083	0.0028	0.0202	0.0037	0.0029	0.0187	0.1544	0.0151	0.02	0.0074	0.0853	0.0173	0.0076	0.0041	0.0032	0.0832	0.0845	0.0084	0.0081	0.0085	0.0318	0.0068	0.0137	0.1511
2	rs79559908	22160246	1.25	0.154769873779188	3.46	0.0851540123614781	0.091375701077064	0.0111377005746952	0.1499	0.0792	0.0083	0.0028	0.0203	0.0038	0.0029	0.0187	0.1544	0.0151	0.02	0.0074	0.0854	0.0172	0.0076	0.0041	0.0032	0.0833	0.0846	0.0084	0.0081	0.0085	0.0318	0.0068	0.0137	0.1511
2	rs329783	22160427	1.25	0.154769873779188	3.46	0.0851540123614781	0.0883416669260702	0.0100057429421696	0.1499	0.0792	0.0083	0.0028	0.0203	0.0038	0.0029	0.0187	0.1544	0.0151	0.02	0.0074	0.0854	0.0172	0.0076	0.0041	0.0032	0.0833	0.0846	0.0084	0.0081	0.0085	0.0318	0.0068	0.0137	0.1511
2	rs114374491	22161190	1.25	0.154769873779188	3.46	0.0851540123614781	0.0950225971152961	0.0146621880890047	0.1499	0.0792	0.0083	0.0028	0.0203	0.0037	0.0029	0.0187	0.1544	0.0151	0.02	0.0074	0.0854	0.0172	0.0076	0.0041	0.0032	0.0833	0.0846	0.0084	0.0081	0.0085	0.0318	0.0068	0.0137	0.151
2	rs329780	22162315	1.25	0.154769873779188	3.46	0.0851540123614781	0.101518093421165	0.0179051556398911	0.1499	0.0792	0.0083	0.0028	0.0203	0.0037	0.0029	0.0187	0.1543	0.0151	0.02	0.0074	0.0854	0.0172	0.0076	0.0041	0.0032	0.0833	0.0846	0.0084	0.0081	0.0085	0.0318	0.0068	0.0137	0.151
2	rs77417516	22165834	1.25	0.154769873779188	3.46	0.0851540123614781	0.113390565512884	0.0227633017649062	0.1499	0.0792	0.0083	0.0028	0.0203	0.0037	0.0028	0.0187	0.1543	0.0151	0.02	0.0074	0.0855	0.0172	0.0076	0.0041	0.0032	0.0833	0.0846	0.0083	0.0081	0.0085	0.0318	0.0069	0.0137	0.1509
2	rs79506451	22169850	1.25	0.154769873779188	3.46	0.0851540123614781	0.117245053184529	0.0240109040340978	0.1498	0.0792	0.0083	0.0027	0.0203	0.0037	0.0028	0.0186	0.1543	0.0151	0.02	0.0074	0.0856	0.0172	0.0076	0.0041	0.0032	0.0833	0.0846	0.0083	0.0081	0.0085	0.0318	0.0069	0.0137	0.1509
2	rs78924077	22181243	1.26	0.135727966888585	3.46	0.0851540123614781	0.110956382040588	0.0244045474095953	0.1497	0.0792	0.0084	0.0027	0.0204	0.0037	0.0028	0.0185	0.1539	0.0148	0.0201	0.0076	0.0864	0.0173	0.0077	0.0042	0.0031	0.0834	0.0847	0.0083	0.0082	0.0086	0.0317	0.0069	0.0137	0.1503
2	rs115329105	22188580	1.25	0.154769873779188	3.46	0.0851540123614781	0.155157496196603	0.0627391045652538	0.1495	0.0793	0.0087	0.0025	0.0206	0.0036	0.0027	0.0182	0.1525	0.0145	0.0204	0.0079	0.0891	0.0177	0.0074	0.0039	0.0031	0.0844	0.0847	0.0082	0.0082	0.0089	0.0315	0.0071	0.0139	0.148
2	rs72795966	22197552	1.24	0.175701215111077	3.46	0.0851540123614781	0.296101846107845	0.175853501590035	0.1493	0.0793	0.0089	0.0023	0.0208	0.0035	0.0026	0.018	0.1513	0.0143	0.0207	0.0081	0.0913	0.018	0.0071	0.0036	0.003	0.0852	0.0847	0.0082	0.0083	0.009	0.0313	0.0072	0.0141	0.146
2	rs114701767	22208693	1.24	0.175701215111077	3.42	0.108314757127468	0.29615020843595	0.164092450458626	0.1493	0.0793	0.0089	0.0023	0.0209	0.0035	0.0026	0.018	0.1513	0.0142	0.0207	0.0081	0.0914	0.018	0.0071	0.0036	0.003	0.0853	0.0847	0.0082	0.0083	0.009	0.0313	0.0072	0.0142	0.1459
2	rs76699750	22209815	1.24	0.175701215111077	3.42	0.108314757127468	0.295328620343757	0.163702091825455	0.1493	0.0793	0.0089	0.0023	0.0209	0.0035	0.0026	0.018	0.1513	0.0142	0.0207	0.0081	0.0914	0.018	0.0071	0.0036	0.003	0.0853	0.0847	0.0082	0.0083	0.009	0.0313	0.0072	0.0142	0.1459
2	rs72795967	22218902	1.24	0.175701215111077	3.42	0.108314757127468	0.288704242191195	0.159816591465539	0.1493	0.0793	0.0089	0.0023	0.0208	0.0035	0.0026	0.018	0.1513	0.0141	0.0207	0.0081	0.0915	0.018	0.0071	0.0036	0.003	0.0853	0.0847	0.0082	0.0083	0.009	0.0313	0.0072	0.0142	0.1459
2	rs62134595	22219387	1.24	0.175701215111077	3.42	0.108314757127468	0.289802738207804	0.15971987726673	0.1493	0.0793	0.0089	0.0023	0.0208	0.0035	0.0026	0.018	0.1513	0.0141	0.0207	0.0081	0.0915	0.018	0.0071	0.0036	0.003	0.0853	0.0847	0.0082	0.0083	0.009	0.0313	0.0072	0.0142	0.1459
2	rs13020676	22226407	1.24	0.175701215111077	3.42	0.108314757127468	0.274116270548914	0.134387839338093	0.1493	0.0793	0.0089	0.0023	0.0208	0.0035	0.0026	0.018	0.1513	0.014	0.0207	0.0081	0.0916	0.018	0.0071	0.0036	0.003	0.0853	0.0847	0.0082	0.0083	0.009	0.0313	0.0072	0.0143	0.1459
2	rs62134596	22226713	1.24	0.175701215111077	3.42	0.108314757127468	0.276022334451176	0.135935670048262	0.1493	0.0793	0.0089	0.0023	0.0208	0.0035	0.0026	0.018	0.1513	0.014	0.0207	0.0081	0.0916	0.018	0.0071	0.0036	0.003	0.0853	0.0847	0.0082	0.0083	0.009	0.0313	0.0072	0.0143	0.1459
2	rs56072914	22229298	1.24	0.175701215111077	3.43	0.102124300974309	0.284474548642192	0.132394466207228	0.1493	0.0793	0.0089	0.0023	0.0207	0.0035	0.0026	0.018	0.1513	0.014	0.0207	0.0081	0.0917	0.018	0.0071	0.0036	0.003	0.0853	0.0848	0.0082	0.0083	0.009	0.0313	0.0072	0.0143	0.1459
2	rs77350759	22230051	1.24	0.175701215111077	3.43	0.102124300974309	0.285754184233917	0.13113168761125	0.1493	0.0793	0.0089	0.0023	0.0206	0.0035	0.0026	0.018	0.1513	0.014	0.0207	0.0081	0.0918	0.018	0.007	0.0036	0.003	0.0853	0.0849	0.0082	0.0083	0.009	0.0313	0.0072	0.0143	0.1459
2	rs76081179	22232267	1.24	0.175701215111077	3.43	0.102124300974309	0.286038965346732	0.126303135951984	0.1493	0.0793	0.0089	0.0023	0.0206	0.0035	0.0026	0.018	0.1513	0.014	0.0207	0.0081	0.0918	0.018	0.007	0.0036	0.003	0.0853	0.0849	0.0082	0.0083	0.009	0.0313	0.0072	0.0143	0.1459
2	rs17727208	22234688	1.24	0.175701215111077	3.43	0.102124300974309	0.284711286131778	0.125327822775467	0.1493	0.0793	0.0089	0.0023	0.0206	0.0035	0.0026	0.018	0.1513	0.014	0.0207	0.0081	0.0919	0.018	0.007	0.0036	0.003	0.0853	0.0849	0.0082	0.0083	0.009	0.0313	0.0072	0.0143	0.1459
2	rs72896712	22240272	1.24	0.175701215111077	3.43	0.102124300974309	0.274487626481885	0.111466161670666	0.1494	0.0793	0.0089	0.0023	0.0205	0.0035	0.0026	0.018	0.1513	0.0139	0.0207	0.008	0.0919	0.018	0.007	0.0036	0.003	0.0854	0.085	0.0082	0.0083	0.009	0.0313	0.0072	0.0143	0.1458
2	rs116320336	22240560	1.24	0.175701215111077	3.44	0.0962054431234386	0.277094705572262	0.113506049421752	0.1494	0.0793	0.0089	0.0023	0.0205	0.0035	0.0026	0.0179	0.1513	0.0139	0.0206	0.008	0.0919	0.018	0.007	0.0036	0.003	0.0854	0.085	0.0082	0.0083	0.009	0.0313	0.0072	0.0143	0.1458
2	rs73920159	22246124	1.24	0.175701215111077	3.44	0.0962054431234386	0.29523204276996	0.121892733284845	0.15	0.0796	0.0088	0.0023	0.0203	0.0035	0.0025	0.0179	0.1507	0.0138	0.0206	0.008	0.0921	0.018	0.007	0.0036	0.003	0.0859	0.0846	0.0081	0.0083	0.0089	0.0312	0.0072	0.0145	0.1457
2	rs114679568	22249491	1.24	0.175701215111077	3.44	0.0962054431234386	0.291047199179878	0.111635612519984	0.1502	0.0796	0.0088	0.0023	0.0202	0.0035	0.0025	0.0179	0.1505	0.0138	0.0206	0.008	0.0922	0.0179	0.007	0.0036	0.003	0.086	0.0845	0.0081	0.0083	0.0088	0.0312	0.0072	0.0145	0.1457
2	rs79121254	22256806	1.24	0.175701215111077	3.44	0.0962054431234386	0.27471986158717	0.0975097124464381	0.1502	0.0797	0.0088	0.0023	0.0202	0.0035	0.0025	0.0179	0.1506	0.0138	0.0206	0.008	0.0922	0.0179	0.007	0.0036	0.003	0.086	0.0845	0.0081	0.0083	0.0088	0.0312	0.0072	0.0145	0.1456
2	rs111590471	22257564	1.24	0.175701215111077	3.44	0.0962054431234386	0.275417202101756	0.0950290950788296	0.1502	0.0797	0.0088	0.0023	0.0202	0.0035	0.0025	0.0179	0.1506	0.0138	0.0206	0.008	0.0922	0.0179	0.007	0.0036	0.003	0.086	0.0845	0.0081	0.0083	0.0088	0.0312	0.0072	0.0145	0.1456
2	rs328589	22265194	1.24	0.175701215111077	3.44	0.0962054431234386	0.263056421135183	0.0737283500334822	0.1502	0.0797	0.0088	0.0024	0.0202	0.0035	0.0025	0.0179	0.1506	0.0138	0.0206	0.008	0.0923	0.0179	0.007	0.0036	0.003	0.086	0.0844	0.0081	0.0083	0.009	0.0311	0.0072	0.0146	0.1456
2	rs76187691	22267393	1.24	0.175701215111077	3.45	0.090551063959542	0.266883317564477	0.0777247094247361	0.1501	0.0797	0.0088	0.0024	0.0202	0.0035	0.0026	0.0179	0.1506	0.0138	0.0206	0.008	0.0923	0.0179	0.007	0.0036	0.003	0.086	0.0844	0.0081	0.0083	0.009	0.0311	0.0073	0.0146	0.1455
2	rs77158023	22272866	1.24	0.175701215111077	3.45	0.090551063959542	0.264920565649383	0.075679389756665	0.1502	0.0796	0.0088	0.0024	0.0202	0.0035	0.0026	0.0179	0.1506	0.0138	0.0206	0.008	0.0924	0.0179	0.007	0.0036	0.003	0.086	0.0844	0.0081	0.0083	0.009	0.0311	0.0073	0.0146	0.1455
2	rs184273017	22277263	1.24	0.175701215111077	3.45	0.090551063959542	0.265649974440791	0.0760429869509714	0.1501	0.0796	0.0088	0.0024	0.0202	0.0035	0.0026	0.0179	0.1506	0.0137	0.0206	0.008	0.0924	0.0179	0.007	0.0036	0.003	0.086	0.0844	0.0081	0.0083	0.009	0.0311	0.0073	0.0147	0.1455
2	rs10180600	22283986	1.24	0.175701215111077	3.45	0.090551063959542	0.23912967640998	0.0952680550137495	0.15	0.0796	0.0088	0.0024	0.0202	0.0035	0.0026	0.0179	0.1505	0.0137	0.0206	0.008	0.0925	0.0179	0.0074	0.0036	0.003	0.0859	0.0844	0.0081	0.0083	0.0091	0.031	0.0073	0.0147	0.1455
2	rs79388936	22299044	1.24	0.175701215111077	3.46	0.0851540123614781	0.628294132255687	0.426083220514208	0.1493	0.0792	0.0089	0.0024	0.0202	0.0035	0.0026	0.0179	0.1498	0.0137	0.0206	0.0081	0.0922	0.0178	0.0102	0.0035	0.003	0.0853	0.0841	0.0081	0.0083	0.0094	0.0309	0.0074	0.0148	0.145
2	rs328530	22311856	1.23	0.19861485684188	3.46	0.0851540123614781	4.16850827674714	2.86905280440876	0.1475	0.0785	0.0089	0.0024	0.0201	0.0034	0.0026	0.0181	0.1479	0.0137	0.0206	0.0097	0.0912	0.0178	0.0133	0.0035	0.003	0.084	0.0831	0.0081	0.0083	0.0123	0.0307	0.0081	0.0161	0.1436
2	rs369591	22321399	1.22	0.223600634562227	3.46	0.0851540123614781	7.07847218806481	4.37307795380999	0.1469	0.0782	0.0089	0.0024	0.0201	0.0034	0.0026	0.0181	0.1472	0.0137	0.0206	0.0102	0.0908	0.0177	0.0145	0.0035	0.003	0.0835	0.0827	0.0081	0.0083	0.0133	0.0307	0.0083	0.0166	0.1431
2	rs364963	22323808	1.25	0.154769873779188	3.45	0.090551063959542	6.23768192231539	3.85227511526851	0.1481	0.0753	0.0086	0.0024	0.0201	0.0034	0.0026	0.0184	0.1527	0.0137	0.0206	0.0102	0.0792	0.0176	0.0145	0.0035	0.003	0.0858	0.083	0.0078	0.0083	0.0128	0.0314	0.0083	0.0166	0.1485
2	rs115901664	22374155	1.26	0.135727966888585	3.45	0.090551063959542	2.80156494786255	2.62141538145256	0.1489	0.0757	0.0084	0.0024	0.0203	0.0032	0.0026	0.0187	0.1539	0.0133	0.0205	0.0104	0.079	0.0182	0.013	0.0031	0.0029	0.0857	0.0838	0.0076	0.0083	0.0115	0.0316	0.0082	0.0166	0.1483
2	rs62134634	22378202	1.26	0.135727966888585	3.45	0.090551063959542	2.79094716351228	2.61752024188736	0.1489	0.0757	0.0084	0.0024	0.0203	0.0032	0.0026	0.0187	0.1539	0.0133	0.0205	0.0104	0.079	0.0182	0.013	0.0031	0.0029	0.0857	0.0838	0.0076	0.0083	0.0115	0.0316	0.0082	0.0166	0.1483
2	rs6742987	22389257	1.26	0.135727966888585	3.45	0.090551063959542	2.75769090145315	2.60843421579988	0.1489	0.0757	0.0084	0.0024	0.0203	0.0032	0.0026	0.0187	0.154	0.0133	0.0205	0.0104	0.079	0.0182	0.013	0.0031	0.0029	0.0857	0.0838	0.0076	0.0083	0.0115	0.0316	0.0082	0.0166	0.1483
2	rs75267289	22394207	1.26	0.135727966888585	3.46	0.0851540123614781	2.74896563883279	2.59786941377691	0.1489	0.0757	0.0084	0.0024	0.0203	0.0032	0.0026	0.0187	0.154	0.0133	0.0205	0.0104	0.079	0.0182	0.013	0.0031	0.0029	0.0857	0.0838	0.0076	0.0083	0.0115	0.0316	0.0082	0.0166	0.1483
2	rs78575359	22399120	1.26	0.135727966888585	3.46	0.0851540123614781	2.73239833293702	2.58545757698306	0.1489	0.0758	0.0084	0.0024	0.0203	0.0032	0.0026	0.0187	0.154	0.0133	0.0205	0.0104	0.079	0.0182	0.013	0.0031	0.0029	0.0857	0.0838	0.0076	0.0083	0.0115	0.0316	0.0082	0.0166	0.1483
2	rs72798124	22403845	1.26	0.135727966888585	3.47	0.0800071130091993	2.67519997759709	2.54863402886235	0.1489	0.0758	0.0084	0.0024	0.0203	0.0032	0.0026	0.0187	0.154	0.0133	0.0205	0.0104	0.079	0.0182	0.0129	0.0031	0.0029	0.0857	0.0838	0.0076	0.0083	0.0114	0.0316	0.0082	0.0166	0.1483
2	rs72907481	22410990	1.26	0.135727966888585	3.47	0.0800071130091993	2.51014292520646	2.4208989786061	0.149	0.0759	0.0083	0.0024	0.0203	0.0031	0.0026	0.0187	0.1541	0.0133	0.0205	0.0105	0.0791	0.0183	0.0128	0.003	0.003	0.0857	0.0838	0.0077	0.0083	0.0113	0.0315	0.0081	0.0165	0.1484
2	rs116267854	22421732	1.26	0.135727966888585	3.48	0.0751031739839783	1.98783459295752	2.05652779003548	0.1501	0.0761	0.0083	0.0024	0.0202	0.0032	0.0026	0.0187	0.1541	0.0132	0.0204	0.0103	0.079	0.0184	0.0124	0.003	0.0029	0.0854	0.0839	0.0077	0.0084	0.011	0.0316	0.008	0.0163	0.1485
2	rs116816591	22425246	1.26	0.135727966888585	3.48	0.0751031739839783	1.10439434420254	1.32717560906787	0.1527	0.0765	0.0081	0.0025	0.0201	0.0032	0.0026	0.0186	0.1539	0.0132	0.0201	0.01	0.0787	0.0189	0.0115	0.0029	0.0029	0.0849	0.0842	0.0077	0.0086	0.0104	0.0318	0.0077	0.016	0.1485
2	rs77846054	22425299	1.26	0.135727966888585	3.48	0.0751031739839783	1.09725707474506	1.31993692928058	0.1527	0.0765	0.0081	0.0025	0.0201	0.0032	0.0026	0.0186	0.1539	0.0132	0.0201	0.01	0.0787	0.0189	0.0115	0.0029	0.0029	0.085	0.0842	0.0077	0.0086	0.0104	0.0318	0.0076	0.0159	0.1485
2	rs76415974	22425407	1.26	0.135727966888585	3.48	0.0751031739839783	1.08197450592468	1.30833541760605	0.1528	0.0765	0.0081	0.0025	0.0201	0.0032	0.0026	0.0186	0.1539	0.0132	0.0201	0.01	0.0787	0.0189	0.0115	0.0029	0.0029	0.0849	0.0842	0.0077	0.0086	0.0104	0.0318	0.0076	0.0159	0.1485
2	rs68018245	22425826	1.26	0.135727966888585	3.48	0.0751031739839783	0.994584272051259	1.23044947298816	0.1531	0.0766	0.0081	0.0025	0.0201	0.0032	0.0026	0.0186	0.1539	0.0131	0.0201	0.01	0.0787	0.0189	0.0113	0.0029	0.0029	0.0849	0.0843	0.0076	0.0086	0.0103	0.0318	0.0076	0.0159	0.1485
2	rs1607267	22426074	1.26	0.135727966888585	3.49	0.0704349946405554	1.04571765261217	1.23277724658354	0.1534	0.0766	0.0081	0.0025	0.0201	0.0032	0.0027	0.0186	0.1538	0.0131	0.0201	0.0099	0.0786	0.0189	0.0114	0.0029	0.0029	0.0848	0.0843	0.0076	0.0087	0.0103	0.0318	0.0076	0.0159	0.1485
2	rs115823533	22428554	1.26	0.135727966888585	3.49	0.0704349946405554	0.600164204696969	0.785595007553054	0.1546	0.0765	0.008	0.0026	0.0199	0.0032	0.0027	0.0183	0.1536	0.013	0.0199	0.0096	0.0785	0.0191	0.0106	0.0029	0.003	0.0842	0.0854	0.0076	0.0091	0.0098	0.0318	0.0073	0.0156	0.1492
2	rs79169631	22429229	1.26	0.135727966888585	3.48	0.0751031739839783	0.420404930870881	0.5508602712543	0.1555	0.0765	0.008	0.0027	0.0197	0.0033	0.0028	0.0182	0.1534	0.013	0.0197	0.0095	0.0785	0.0193	0.0102	0.0029	0.003	0.0838	0.0861	0.0076	0.0093	0.0094	0.0318	0.0071	0.0154	0.1496
2	rs1554268	22431110	1.24	0.175701215111077	3.47	0.0800071130091993	0.259709960774506	0.145732010383225	0.1581	0.0768	0.0079	0.003	0.0192	0.0034	0.0029	0.0179	0.1538	0.0128	0.0195	0.009	0.0778	0.0197	0.0086	0.003	0.0032	0.0823	0.0875	0.0076	0.01	0.0084	0.0318	0.0066	0.0148	0.1507
2	rs149586176	22431213	1.24	0.175701215111077	3.47	0.0800071130091993	0.260160823747935	0.145825604307514	0.1581	0.0768	0.0079	0.003	0.0192	0.0034	0.0029	0.0179	0.1538	0.0128	0.0195	0.009	0.0778	0.0197	0.0086	0.003	0.0032	0.0823	0.0875	0.0076	0.01	0.0084	0.0318	0.0066	0.0148	0.1507
2	rs77617544	22439653	1.24	0.175701215111077	3.47	0.0800071130091993	0.253086982959914	0.146012857315485	0.1582	0.0769	0.0079	0.003	0.0192	0.0035	0.0029	0.0178	0.1538	0.0128	0.0195	0.009	0.0778	0.0197	0.0086	0.003	0.0032	0.0823	0.0875	0.0076	0.01	0.0084	0.0318	0.0066	0.0148	0.1508
2	rs76539134	22444308	1.24	0.175701215111077	3.47	0.0800071130091993	0.248268972871562	0.132665642787072	0.1582	0.0769	0.0079	0.003	0.0192	0.0035	0.0029	0.0178	0.1538	0.0128	0.0194	0.009	0.0777	0.0197	0.0086	0.003	0.0032	0.0823	0.0875	0.0076	0.01	0.0084	0.0318	0.0066	0.0148	0.1508
2	rs4233683	22453726	1.24	0.175701215111077	3.47	0.0800071130091993	0.249369539285663	0.134569598715413	0.1581	0.0769	0.0079	0.003	0.0192	0.0035	0.0029	0.0178	0.1538	0.0128	0.0194	0.009	0.0777	0.0198	0.0086	0.003	0.0032	0.0822	0.0876	0.0076	0.01	0.0084	0.0318	0.0066	0.0148	0.1508
2	rs115255182	22457017	1.24	0.175701215111077	3.47	0.0800071130091993	0.248356919967662	0.13675774220584	0.1581	0.0768	0.0079	0.003	0.0192	0.0035	0.0029	0.0178	0.1538	0.0128	0.0194	0.009	0.0778	0.0198	0.0085	0.003	0.0032	0.0822	0.0876	0.0076	0.0101	0.0084	0.0318	0.0066	0.0148	0.1509
2	rs76640858	22459645	1.24	0.175701215111077	3.46	0.0851540123614781	0.243632233321334	0.135662050367464	0.1581	0.0768	0.0079	0.003	0.0192	0.0035	0.003	0.0179	0.1539	0.0128	0.0194	0.009	0.0777	0.0198	0.0085	0.003	0.0032	0.0822	0.0876	0.0076	0.0101	0.0083	0.0318	0.0066	0.0148	0.1509
2	rs78133991	22461820	1.24	0.175701215111077	3.46	0.0851540123614781	0.243240760030258	0.133299183761974	0.1581	0.0768	0.0079	0.003	0.0192	0.0035	0.003	0.0179	0.1539	0.0128	0.0194	0.009	0.0777	0.0198	0.0085	0.003	0.0032	0.0822	0.0876	0.0076	0.0101	0.0083	0.0318	0.0066	0.0148	0.1509
2	rs11682316	22465561	1.24	0.175701215111077	3.46	0.0851540123614781	0.242328669605773	0.130052872449655	0.1581	0.0768	0.0079	0.003	0.0192	0.0035	0.003	0.0179	0.1539	0.0128	0.0194	0.009	0.0777	0.0198	0.0085	0.003	0.0032	0.0822	0.0876	0.0076	0.0101	0.0083	0.0318	0.0066	0.0148	0.1509
2	rs116797017	22472592	1.24	0.175701215111077	3.46	0.0851540123614781	0.276022334451176	0.0651093497770427	0.1589	0.0769	0.0077	0.0031	0.0192	0.0035	0.0031	0.0174	0.1547	0.0128	0.0194	0.0083	0.0768	0.0196	0.0073	0.003	0.0032	0.0817	0.0892	0.0074	0.0102	0.0074	0.032	0.0061	0.0146	0.1527
2	rs115222310	22480092	1.24	0.175701215111077	3.45	0.090551063959542	0.398059519474037	0.0965464935360461	0.1593	0.0769	0.0076	0.0032	0.0192	0.0035	0.0031	0.0173	0.1554	0.0128	0.0194	0.0078	0.0761	0.0195	0.0064	0.003	0.0032	0.0813	0.09	0.0072	0.0103	0.0068	0.0323	0.0058	0.0145	0.1542
2	rs72789298	22481670	1.24	0.175701215111077	3.45	0.090551063959542	0.390040204503201	0.0882031228215263	0.1593	0.077	0.0076	0.0032	0.0192	0.0035	0.0031	0.0173	0.1554	0.0128	0.0193	0.0078	0.0762	0.0194	0.0064	0.003	0.0032	0.0813	0.0901	0.0072	0.0103	0.0068	0.0323	0.0058	0.0145	0.1542
2	rs74668396	22492521	1.24	0.175701215111077	3.45	0.090551063959542	0.409470243330591	0.107345519938824	0.1593	0.0769	0.0076	0.0032	0.0192	0.0035	0.0031	0.0172	0.1554	0.0128	0.0193	0.0078	0.0761	0.0194	0.0064	0.003	0.0032	0.0812	0.0902	0.0072	0.0103	0.0068	0.0323	0.0058	0.0145	0.1544
2	rs12151565	22498590	1.24	0.175701215111077	3.45	0.090551063959542	0.412391212587344	0.0843724367190833	0.1594	0.0769	0.0075	0.0032	0.0192	0.0035	0.0031	0.0171	0.1553	0.0128	0.0194	0.0077	0.076	0.0194	0.0063	0.003	0.0032	0.0812	0.0904	0.0072	0.0103	0.0067	0.0324	0.0057	0.0144	0.1547
2	rs115046592	22503136	1.24	0.175701215111077	3.45	0.090551063959542	0.439737324773387	0.10131825227347	0.1594	0.0769	0.0075	0.0032	0.0192	0.0035	0.0031	0.0171	0.1553	0.0128	0.0194	0.0077	0.076	0.0194	0.0063	0.003	0.0032	0.0812	0.0904	0.0072	0.0103	0.0066	0.0324	0.0057	0.0144	0.1548
2	rs12373752	22515568	1.23	0.19861485684188	3.45	0.090551063959542	0.44401242384007	0.075026717366591	0.1596	0.0769	0.0075	0.0032	0.0193	0.0035	0.0031	0.017	0.1557	0.0129	0.0194	0.0075	0.0759	0.0194	0.006	0.003	0.0032	0.0811	0.0906	0.0071	0.0103	0.0064	0.0326	0.0055	0.0142	0.1554
2	rs78934505	22539208	1.23	0.19861485684188	3.45	0.090551063959542	0.453645651756623	0.0758247429028631	0.1596	0.0769	0.0075	0.0032	0.0193	0.0035	0.0031	0.017	0.1557	0.0129	0.0194	0.0075	0.0758	0.0194	0.0059	0.003	0.0032	0.0811	0.0906	0.0071	0.0103	0.0064	0.0326	0.0055	0.0142	0.1555
2	rs12478745	22541141	1.23	0.19861485684188	3.45	0.090551063959542	0.447471068232228	0.0716562263313227	0.1596	0.0769	0.0075	0.0032	0.0193	0.0035	0.0031	0.017	0.1557	0.0129	0.0194	0.0075	0.0758	0.0194	0.0059	0.003	0.0032	0.0811	0.0906	0.0071	0.0103	0.0064	0.0326	0.0055	0.0142	0.1555
2	rs59235363	22549483	1.23	0.19861485684188	3.45	0.090551063959542	0.417340266131348	0.096306275913502	0.1599	0.0757	0.0072	0.003	0.0191	0.0034	0.0032	0.0168	0.1559	0.0127	0.0194	0.0072	0.0747	0.0192	0.0056	0.0034	0.0032	0.0826	0.0891	0.007	0.0103	0.0063	0.0331	0.0054	0.0148	0.1584
2	rs4608555	22549494	1.23	0.19861485684188	3.45	0.090551063959542	0.414401805179533	0.0994473743104156	0.16	0.0757	0.0072	0.003	0.0191	0.0034	0.0031	0.0168	0.1559	0.0128	0.0194	0.0071	0.0747	0.0193	0.0056	0.0034	0.0031	0.0826	0.0891	0.007	0.0103	0.0063	0.0331	0.0054	0.0148	0.1584
2	rs72793337	22553432	1.22	0.223600634562227	3.43	0.102124300974309	0.395021575726315	0.0818067822017122	0.1602	0.0757	0.0072	0.003	0.0191	0.0034	0.0031	0.0168	0.1559	0.0128	0.0195	0.0071	0.0746	0.0193	0.0056	0.0034	0.0031	0.0827	0.089	0.007	0.0103	0.0062	0.0331	0.0054	0.0148	0.1586
2	rs12614151	22555790	1.22	0.223600634562227	3.43	0.102124300974309	0.364481172144128	0.0694683009812327	0.1602	0.0757	0.0072	0.003	0.0191	0.0034	0.0031	0.0168	0.1559	0.0128	0.0195	0.0071	0.0746	0.0193	0.0056	0.0034	0.0031	0.0827	0.0889	0.007	0.0103	0.0062	0.0331	0.0054	0.0148	0.1587
2	rs7583826	22556571	1.23	0.19861485684188	3.43	0.102124300974309	0.372557596261485	0.0620018437431966	0.1602	0.0758	0.0072	0.0029	0.0191	0.0034	0.0031	0.0168	0.1559	0.0128	0.0195	0.0071	0.0745	0.0193	0.0056	0.0034	0.0031	0.0825	0.0891	0.007	0.0102	0.0062	0.033	0.0054	0.0148	0.159
2	rs114346301	22562283	1.23	0.19861485684188	3.42	0.108314757127468	0.359753738799289	0.0622025491949414	0.1602	0.0758	0.0072	0.0029	0.0191	0.0034	0.0031	0.0168	0.156	0.0128	0.0193	0.0071	0.0745	0.0193	0.0056	0.0034	0.0031	0.0827	0.089	0.007	0.0102	0.0062	0.0329	0.0054	0.0148	0.1593
2	rs10190565	22563847	1.23	0.19861485684188	3.41	0.114783892697204	0.352033336658516	0.0585668296669022	0.1602	0.0757	0.0072	0.0029	0.0191	0.0034	0.0031	0.0168	0.1559	0.0128	0.0194	0.0071	0.0744	0.0193	0.0056	0.0034	0.0031	0.0828	0.0889	0.007	0.0102	0.0062	0.0329	0.0054	0.0149	0.1594
2	rs17043657	22568473	1.23	0.19861485684188	3.41	0.114783892697204	0.357668750671752	0.0597464449684687	0.1602	0.0757	0.0072	0.0029	0.0191	0.0034	0.0031	0.0168	0.1557	0.0128	0.0194	0.0071	0.0744	0.0193	0.0056	0.0034	0.0031	0.083	0.0889	0.0069	0.0102	0.0062	0.0329	0.0053	0.0149	0.1595
2	rs1605834	22576100	1.23	0.19861485684188	3.41	0.114783892697204	0.313583738230337	0.0594177684161	0.1606	0.0753	0.0072	0.0027	0.0193	0.0034	0.003	0.0164	0.1549	0.0128	0.0192	0.0067	0.0748	0.0194	0.0056	0.0034	0.0029	0.083	0.0891	0.0068	0.0103	0.0061	0.0327	0.0053	0.0147	0.1611
2	rs71437442	22584029	1.23	0.19861485684188	3.41	0.114783892697204	0.310302669403507	0.0533212210170156	0.1604	0.0754	0.0072	0.0027	0.0194	0.0033	0.003	0.0164	0.1551	0.0128	0.0191	0.0067	0.0746	0.0194	0.0056	0.0034	0.0029	0.083	0.089	0.0068	0.0103	0.0062	0.0327	0.0054	0.0147	0.1612
2	rs12467991	22584105	1.23	0.19861485684188	3.41	0.114783892697204	0.309757593390602	0.053258562144801	0.1604	0.0754	0.0072	0.0027	0.0194	0.0033	0.003	0.0164	0.1551	0.0128	0.0191	0.0067	0.0746	0.0194	0.0056	0.0034	0.0029	0.083	0.089	0.0068	0.0103	0.0062	0.0327	0.0054	0.0147	0.1612
2	rs1533046	22594727	1.23	0.19861485684188	3.42	0.108314757127468	0.285185077584504	0.0463861150393925	0.1602	0.0756	0.0072	0.0027	0.0194	0.0033	0.003	0.0164	0.1553	0.0128	0.019	0.0068	0.0744	0.0194	0.0057	0.0034	0.0029	0.083	0.089	0.0068	0.0103	0.0062	0.0327	0.0054	0.0147	0.1613
2	rs72799318	22601143	1.23	0.19861485684188	3.41	0.114783892697204	0.275975760409226	0.0439386527055919	0.1602	0.0757	0.0072	0.0027	0.0194	0.0033	0.003	0.0164	0.1553	0.0128	0.019	0.0067	0.0744	0.0194	0.0057	0.0034	0.0029	0.083	0.0889	0.0068	0.0102	0.0062	0.0326	0.0054	0.0147	0.1615
2	rs114100554	22605386	1.23	0.19861485684188	3.41	0.114783892697204	0.255626673989937	0.0403786316930395	0.1603	0.0758	0.0072	0.0027	0.0194	0.0033	0.0031	0.0163	0.1553	0.0127	0.0189	0.0067	0.0744	0.0194	0.0057	0.0033	0.0029	0.0829	0.0889	0.0068	0.0102	0.0063	0.0325	0.0055	0.0147	0.1617
2	rs74926380	22605438	1.23	0.19861485684188	3.44	0.0962054431234386	0.255447998215426	0.0405450987432541	0.1603	0.0758	0.0072	0.0027	0.0194	0.0033	0.0031	0.0163	0.1553	0.0127	0.0189	0.0067	0.0744	0.0194	0.0057	0.0033	0.0029	0.0829	0.0889	0.0068	0.0102	0.0063	0.0325	0.0055	0.0147	0.1617
2	rs6714613	22611114	1.23	0.19861485684188	3.44	0.0962054431234386	0.237024325161695	0.0380265792643698	0.1603	0.0758	0.0072	0.0027	0.0194	0.0033	0.0031	0.0163	0.1553	0.0127	0.019	0.0066	0.0744	0.0194	0.0057	0.0033	0.0029	0.0829	0.0889	0.0068	0.0101	0.0063	0.0324	0.0055	0.0147	0.1618
2	rs114164869	22613679	1.23	0.19861485684188	3.44	0.0962054431234386	0.235441385348218	0.0344382397724384	0.1606	0.0758	0.0072	0.0027	0.0194	0.0033	0.0031	0.0163	0.155	0.0127	0.019	0.0066	0.0745	0.0195	0.0059	0.0035	0.0029	0.0825	0.0889	0.0068	0.0101	0.0063	0.0324	0.0056	0.0148	0.1616
2	rs1509362	22617034	1.23	0.19861485684188	3.44	0.0962054431234386	0.217190008485221	0.0294595745279191	0.1607	0.0758	0.0072	0.0027	0.0194	0.0033	0.0031	0.0163	0.1549	0.0127	0.019	0.0066	0.0746	0.0195	0.0059	0.0035	0.0029	0.0824	0.0888	0.0069	0.0101	0.0063	0.0323	0.0056	0.0148	0.1616
2	rs72799338	22632199	1.23	0.19861485684188	3.44	0.0962054431234386	0.131895272844354	0.00092148364291768	0.16	0.0762	0.0069	0.0026	0.0193	0.0034	0.0032	0.016	0.1525	0.0119	0.0188	0.0072	0.0734	0.0194	0.0075	0.0039	0.003	0.0835	0.0896	0.0064	0.0098	0.0069	0.0322	0.006	0.0155	0.1618
2	rs10189350	22633544	1.23	0.19861485684188	3.43	0.102124300974309	0.133735001510359	0.00122295587680756	0.1601	0.0763	0.0069	0.0026	0.0193	0.0034	0.0032	0.016	0.152	0.0119	0.0188	0.0072	0.0735	0.0194	0.0076	0.0039	0.003	0.0834	0.0896	0.0064	0.0098	0.0069	0.0323	0.006	0.0155	0.1622
2	rs62124871	22634061	1.23	0.19861485684188	3.43	0.102124300974309	0.134908112512357	0.000795687700823174	0.1601	0.0764	0.0069	0.0026	0.0193	0.0034	0.0032	0.0159	0.1517	0.0119	0.0188	0.0072	0.0735	0.0194	0.0075	0.0039	0.003	0.0834	0.0896	0.0064	0.0098	0.0069	0.0323	0.006	0.0155	0.1623
2	rs72799342	22636243	1.23	0.19861485684188	3.43	0.102124300974309	0.138716132170139	0.000569212489171457	0.1602	0.0766	0.0069	0.0026	0.0192	0.0034	0.0032	0.0159	0.1505	0.0119	0.0188	0.0072	0.0736	0.0194	0.0075	0.0039	0.003	0.0834	0.0896	0.0065	0.0098	0.0069	0.0324	0.0061	0.0155	0.1629
2	rs72799358	22646064	1.23	0.19861485684188	3.41	0.114783892697204	0.140802754373776	0.000389710352989708	0.1602	0.0766	0.007	0.0026	0.0192	0.0034	0.0032	0.0159	0.1505	0.0119	0.0188	0.0072	0.0737	0.0194	0.0075	0.0039	0.003	0.0835	0.0896	0.0064	0.0098	0.0069	0.0324	0.0061	0.0155	0.1629
2	rs1396732	22648115	1.23	0.19861485684188	3.39	0.128586294370088	0.137147770667324	0.000353069153315392	0.1601	0.0767	0.007	0.0026	0.0192	0.0034	0.0032	0.0159	0.1505	0.0119	0.0188	0.0072	0.0737	0.0194	0.0075	0.0038	0.003	0.0835	0.0896	0.0064	0.0098	0.0069	0.0323	0.0061	0.0154	0.163
2	rs74579450	22657972	1.23	0.19861485684188	3.36	0.151554094423325	0.128321923228076	0.000428453980682556	0.1598	0.0768	0.007	0.0025	0.0191	0.0033	0.0031	0.0159	0.1506	0.0118	0.0189	0.0073	0.074	0.0194	0.0075	0.0038	0.0029	0.0837	0.0894	0.0063	0.0097	0.0069	0.0323	0.0062	0.0154	0.1634
2	rs62124875	22659091	1.23	0.19861485684188	3.36	0.151554094423325	0.127901902342141	0.000458907890301059	0.1598	0.0768	0.007	0.0025	0.0191	0.0033	0.0031	0.0159	0.1505	0.0118	0.0189	0.0073	0.074	0.0194	0.0075	0.0038	0.0029	0.0837	0.0894	0.0063	0.0097	0.0069	0.0323	0.0062	0.0154	0.1634
2	rs75525556	22667114	1.23	0.19861485684188	3.35	0.159841057206343	0.126825678396945	0.000448622785294595	0.1598	0.0768	0.007	0.0025	0.0191	0.0033	0.0031	0.0158	0.1505	0.0118	0.0189	0.0073	0.074	0.0194	0.0075	0.0038	0.0029	0.0837	0.0894	0.0063	0.0097	0.0069	0.0323	0.0062	0.0154	0.1634
2	rs1858123	22668400	1.23	0.19861485684188	3.35	0.159841057206343	0.126706438268258	0.000408817627675766	0.1598	0.0769	0.007	0.0025	0.0191	0.0033	0.0031	0.0158	0.1506	0.0118	0.0189	0.0073	0.074	0.0194	0.0075	0.0038	0.0029	0.0837	0.0894	0.0063	0.0097	0.0069	0.0323	0.0062	0.0154	0.1634
2	rs77122197	22679224	1.23	0.19861485684188	3.35	0.159841057206343	0.124542252889335	0.000394437757957155	0.1597	0.0769	0.007	0.0025	0.0191	0.0033	0.0031	0.0158	0.1506	0.0118	0.0189	0.0073	0.0741	0.0194	0.0075	0.0038	0.0029	0.0838	0.0894	0.0062	0.0096	0.0069	0.0323	0.0063	0.0153	0.1635
2	rs114638778	22686609	1.23	0.19861485684188	3.35	0.159841057206343	0.121556216812483	0.000506859109001317	0.1596	0.077	0.007	0.0025	0.019	0.0033	0.0031	0.0158	0.1506	0.0117	0.0188	0.0073	0.0742	0.0194	0.0075	0.0037	0.0029	0.0839	0.0894	0.0062	0.0095	0.0069	0.0323	0.0063	0.0153	0.1637
2	rs75033414	22687460	1.23	0.19861485684188	3.35	0.159841057206343	0.121178813315778	0.000617181768562378	0.1596	0.077	0.007	0.0025	0.019	0.0033	0.0031	0.0158	0.1506	0.0117	0.0188	0.0073	0.0743	0.0194	0.0075	0.0037	0.0029	0.0839	0.0894	0.0062	0.0095	0.0069	0.0323	0.0063	0.0153	0.1637
2	rs79314733	22689581	1.23	0.19861485684188	3.35	0.159841057206343	0.121265842873571	0.000654622901241169	0.1596	0.077	0.007	0.0025	0.019	0.0033	0.0031	0.0158	0.1506	0.0117	0.0188	0.0073	0.0743	0.0194	0.0075	0.0037	0.0029	0.0839	0.0894	0.0062	0.0095	0.0069	0.0323	0.0063	0.0152	0.1638
2	rs75947923	22695916	1.23	0.19861485684188	3.35	0.159841057206343	0.121091821887736	0.00058694070541214	0.1595	0.077	0.007	0.0025	0.019	0.0033	0.0031	0.0157	0.1506	0.0117	0.0188	0.0073	0.0743	0.0194	0.0075	0.0037	0.0029	0.0839	0.0894	0.0062	0.0095	0.0069	0.0323	0.0063	0.0152	0.1638
2	rs74584454	22711533	1.23	0.19861485684188	3.34	0.168454672892635	0.122838897869074	0.000563372220952384	0.1594	0.0772	0.007	0.0024	0.0189	0.0033	0.0031	0.0156	0.1507	0.0116	0.0188	0.0073	0.0746	0.0194	0.0075	0.0037	0.0028	0.0841	0.0894	0.0061	0.0093	0.0069	0.0323	0.0064	0.0151	0.1641
2	rs937932	22712316	1.23	0.19861485684188	3.34	0.168454672892635	0.122400698039561	0.00166857050727444	0.1594	0.0772	0.007	0.0024	0.0189	0.0033	0.003	0.0156	0.1507	0.0116	0.0188	0.0073	0.0746	0.0194	0.0075	0.0037	0.0028	0.0841	0.0894	0.0061	0.0093	0.0069	0.0323	0.0064	0.0151	0.1642
2	rs71437446	22721340	1.23	0.19861485684188	3.34	0.168454672892635	0.118128225712375	0.00203308325303549	0.1592	0.0772	0.007	0.0024	0.0189	0.0033	0.003	0.0155	0.1507	0.0116	0.0188	0.0073	0.0747	0.0194	0.0075	0.0037	0.0028	0.0842	0.0896	0.0061	0.0092	0.0068	0.0323	0.0065	0.0151	0.1643
2	rs72785586	22723768	1.23	0.19861485684188	3.34	0.168454672892635	0.115603564858732	0.00204512109275584	0.1592	0.0772	0.007	0.0024	0.0189	0.0032	0.003	0.0155	0.1507	0.0116	0.0188	0.0073	0.0747	0.0194	0.0075	0.0037	0.0028	0.0843	0.0898	0.006	0.0092	0.0068	0.0322	0.0065	0.0151	0.1644
2	rs1463976	22730367	1.23	0.19861485684188	3.34	0.168454672892635	0.107824359154225	0.00307643884819816	0.159	0.0771	0.007	0.0025	0.0188	0.0031	0.003	0.0154	0.1506	0.0115	0.0187	0.0073	0.0747	0.0194	0.0075	0.0037	0.0028	0.0845	0.09	0.006	0.009	0.0068	0.0322	0.0066	0.0151	0.1648
2	rs7563236	22731165	1.23	0.19861485684188	3.32	0.186688027238402	0.107419920326134	0.00445105438321451	0.159	0.0771	0.007	0.0025	0.0188	0.0031	0.003	0.0154	0.1506	0.0115	0.0187	0.0073	0.0747	0.0194	0.0075	0.0037	0.0028	0.0845	0.0901	0.006	0.009	0.0068	0.0322	0.0066	0.0152	0.1648
2	rs17043947	22736987	1.23	0.19861485684188	3.32	0.186688027238402	0.107204604661319	0.00567335622707186	0.159	0.0771	0.007	0.0025	0.0188	0.003	0.003	0.0153	0.1506	0.0115	0.0187	0.0074	0.0747	0.0194	0.0076	0.0037	0.0028	0.0847	0.0899	0.006	0.0088	0.0068	0.0321	0.0067	0.0152	0.165
2	rs17043976	22748324	1.23	0.19861485684188	3.35	0.159841057206343	0.111589446517454	0.0101473999207277	0.159	0.0767	0.0069	0.0025	0.0186	0.003	0.003	0.0152	0.1503	0.0114	0.0187	0.0075	0.0747	0.0195	0.0077	0.0037	0.0028	0.0854	0.0897	0.0059	0.0087	0.0069	0.032	0.0069	0.0152	0.1651
2	rs115787534	22748963	1.23	0.19861485684188	3.35	0.159841057206343	0.111203838246846	0.00835992632533204	0.159	0.0767	0.0069	0.0025	0.0186	0.003	0.003	0.0152	0.1504	0.0114	0.0186	0.0075	0.0747	0.0195	0.0077	0.0037	0.0028	0.0854	0.0897	0.0059	0.0087	0.0069	0.0319	0.0069	0.0152	0.1652
2	rs1509378	22754466	1.23	0.19861485684188	3.34	0.168454672892635	0.121091821887736	0.0176414772162282	0.1591	0.0758	0.0069	0.0024	0.0184	0.003	0.003	0.0151	0.15	0.0114	0.0187	0.0076	0.075	0.0195	0.0078	0.0038	0.003	0.0865	0.0895	0.0058	0.0086	0.007	0.0318	0.0073	0.0154	0.1648
2	rs72791997	22754628	1.22	0.223600634562227	3.34	0.168454672892635	0.114788142754782	0.024668668750964	0.1587	0.0755	0.0069	0.0024	0.0184	0.0029	0.003	0.015	0.15	0.0114	0.0187	0.0077	0.0753	0.0196	0.0079	0.0038	0.003	0.0872	0.0893	0.0058	0.0084	0.007	0.0319	0.0073	0.0153	0.1648
2	rs13003264	22755227	1.23	0.19861485684188	3.34	0.168454672892635	0.122400698039561	0.02738384419659	0.1585	0.0752	0.0067	0.0024	0.0184	0.0029	0.0029	0.0149	0.1498	0.0111	0.0191	0.0076	0.075	0.0198	0.0078	0.0039	0.0029	0.0882	0.0896	0.0057	0.0084	0.007	0.0316	0.0072	0.0155	0.1649
2	rs4988826	22756232	1.23	0.19861485684188	3.34	0.168454672892635	0.124306458403783	0.0371677161631349	0.1587	0.0741	0.0066	0.0025	0.0184	0.0028	0.0029	0.0149	0.1495	0.011	0.0191	0.0074	0.0753	0.0198	0.0077	0.0039	0.0029	0.0899	0.0899	0.0057	0.0082	0.0069	0.0316	0.0071	0.0156	0.165
2	rs62624502	22760024	1.23	0.19861485684188	3.33	0.177401503992083	0.111231354384498	0.0124258456638131	0.1586	0.0736	0.0065	0.0025	0.0184	0.0028	0.0029	0.0148	0.1493	0.011	0.0192	0.0074	0.0754	0.0198	0.0076	0.0039	0.0029	0.0907	0.0902	0.0057	0.0082	0.007	0.0315	0.007	0.0156	0.1649
2	rs72793907	22760858	1.23	0.19861485684188	3.33	0.177401503992083	0.110626969620332	0.0182088497742041	0.1586	0.0735	0.0065	0.0025	0.0184	0.0028	0.0029	0.0148	0.1492	0.011	0.0192	0.0073	0.0755	0.0198	0.0076	0.0039	0.0029	0.0909	0.0903	0.0057	0.0082	0.007	0.0315	0.007	0.0156	0.1649
2	rs1564811	22767435	1.23	0.19861485684188	3.33	0.177401503992083	0.107797367262773	0.0231042878946298	0.1584	0.0729	0.0064	0.0025	0.0183	0.0028	0.0028	0.0146	0.1488	0.011	0.0193	0.0073	0.0757	0.0197	0.0076	0.0039	0.0029	0.0917	0.0906	0.0057	0.0082	0.007	0.0314	0.0071	0.0156	0.1649
2	rs78684885	22767854	1.23	0.19861485684188	3.33	0.177401503992083	0.11027078844304	0.0213824830985977	0.1584	0.073	0.0064	0.0025	0.0183	0.0028	0.0028	0.0145	0.1487	0.011	0.0193	0.0073	0.0757	0.0197	0.0076	0.0039	0.0029	0.0918	0.0907	0.0057	0.0082	0.007	0.0314	0.0071	0.0156	0.1649
2	rs75373691	22780265	1.23	0.19861485684188	3.33	0.177401503992083	0.120483949317992	0.0154604531783686	0.158	0.0727	0.0061	0.0025	0.0183	0.0028	0.0029	0.0142	0.1477	0.011	0.0193	0.0072	0.0764	0.0197	0.0075	0.004	0.0028	0.0928	0.0912	0.0057	0.0084	0.0069	0.0313	0.0071	0.0159	0.1647
2	rs114456109	22785872	1.23	0.19861485684188	3.33	0.177401503992083	0.122079957891776	0.0168252886230051	0.1579	0.0726	0.0061	0.0025	0.0183	0.0028	0.0029	0.0142	0.1476	0.011	0.0193	0.0072	0.0764	0.0197	0.0075	0.004	0.0028	0.0929	0.0913	0.0057	0.0084	0.0069	0.0313	0.0072	0.0159	0.1646
2	rs13007912	22787130	1.23	0.19861485684188	3.33	0.177401503992083	0.122459069551809	0.0176414772162282	0.1579	0.0726	0.0061	0.0025	0.0183	0.0028	0.0029	0.0142	0.1476	0.011	0.0193	0.0072	0.0764	0.0197	0.0075	0.004	0.0028	0.093	0.0913	0.0057	0.0084	0.0069	0.0313	0.0072	0.0159	0.1646
2	rs76454305	22798011	1.23	0.19861485684188	3.33	0.177401503992083	0.123278052084994	0.0191739824496588	0.1578	0.0726	0.0061	0.0026	0.0183	0.0028	0.0029	0.0141	0.1474	0.011	0.0193	0.0072	0.0765	0.0197	0.0075	0.004	0.0028	0.0931	0.0914	0.0057	0.0084	0.007	0.0313	0.0072	0.0159	0.1645
2	rs1601287	22810978	1.23	0.19861485684188	3.35	0.159841057206343	0.126527705654694	0.022466932682521	0.1577	0.0725	0.006	0.0026	0.0183	0.0028	0.0029	0.0141	0.1472	0.011	0.0193	0.0072	0.0767	0.0197	0.0075	0.004	0.0028	0.0934	0.0915	0.0057	0.0085	0.007	0.0313	0.0072	0.0159	0.1645
2	rs11124579	22821061	1.23	0.19861485684188	3.35	0.159841057206343	0.158032623963303	0.0252009633961589	0.159	0.0725	0.0057	0.0026	0.0182	0.0028	0.0029	0.0138	0.1454	0.0111	0.0194	0.0069	0.0784	0.0196	0.0074	0.004	0.0028	0.0944	0.0913	0.0057	0.0084	0.0069	0.0314	0.007	0.016	0.1635
2	rs13015955	22822159	1.24	0.175701215111077	3.35	0.159841057206343	0.152380023021648	0.0222563817634736	0.1587	0.0726	0.0057	0.0027	0.0182	0.0028	0.003	0.0138	0.1454	0.0111	0.0194	0.0069	0.0784	0.0196	0.0074	0.004	0.0028	0.0945	0.0912	0.0057	0.0084	0.0069	0.0313	0.007	0.016	0.1635
2	rs77136173	22825587	1.24	0.175701215111077	3.35	0.159841057206343	0.130798807721241	0.0214649851891866	0.1581	0.073	0.0057	0.0028	0.0184	0.0029	0.003	0.0137	0.1452	0.0111	0.0196	0.0069	0.0787	0.0194	0.0073	0.004	0.0028	0.0949	0.091	0.0058	0.0086	0.0069	0.031	0.007	0.016	0.1634
2	rs923055	22827235	1.24	0.175701215111077	3.35	0.159841057206343	0.125754966361722	0.0453300090911884	0.1577	0.0731	0.0057	0.0029	0.0184	0.0029	0.003	0.0137	0.1452	0.0111	0.0197	0.0068	0.0788	0.0192	0.0073	0.004	0.0028	0.0951	0.0908	0.0058	0.0087	0.0069	0.0309	0.007	0.016	0.1633
2	rs11685377	22833258	1.23	0.19861485684188	3.35	0.159841057206343	0.125843981931913	0.0384051254745894	0.1577	0.0731	0.0057	0.0029	0.0185	0.0029	0.0031	0.0137	0.1449	0.0111	0.0198	0.0068	0.0788	0.0194	0.0073	0.0041	0.0029	0.0951	0.0909	0.0059	0.0088	0.0069	0.0308	0.007	0.016	0.1633
2	rs79295415	22834789	1.23	0.19861485684188	3.38	0.135933471893229	0.127153939640588	0.0377572290299167	0.1577	0.0731	0.0057	0.0029	0.0185	0.0029	0.0031	0.0137	0.1449	0.0111	0.0198	0.0068	0.0788	0.0194	0.0073	0.0041	0.0029	0.0951	0.0909	0.0059	0.0088	0.0069	0.0308	0.007	0.016	0.1633
2	rs1813627	22836695	1.23	0.19861485684188	3.38	0.135933471893229	0.131895272844354	0.0448059960137216	0.1577	0.0731	0.0057	0.003	0.0185	0.0029	0.0031	0.0137	0.1448	0.0112	0.0198	0.0068	0.0788	0.0194	0.0073	0.0041	0.0029	0.0952	0.0908	0.0059	0.0088	0.0069	0.0308	0.007	0.016	0.1632
2	rs4665512	22839209	1.23	0.19861485684188	3.38	0.135933471893229	0.134351659547061	0.0384051254745894	0.1577	0.0731	0.0057	0.003	0.0185	0.0029	0.0031	0.0137	0.1447	0.0111	0.0198	0.0068	0.0787	0.0194	0.0072	0.0042	0.0029	0.0951	0.0908	0.0059	0.0088	0.0069	0.0308	0.007	0.016	0.1633
2	rs72790593	22839427	1.23	0.19861485684188	3.37	0.143587140072381	0.134197334889055	0.0387853668883745	0.1577	0.0731	0.0057	0.003	0.0185	0.0029	0.0031	0.0137	0.1447	0.0111	0.0198	0.0068	0.0787	0.0194	0.0072	0.0042	0.0029	0.0951	0.0908	0.0059	0.0088	0.0069	0.0308	0.007	0.016	0.1633
2	rs2178273	22851871	1.23	0.19861485684188	3.37	0.143587140072381	0.425110228213892	0.147890154095013	0.1579	0.0727	0.0056	0.0036	0.019	0.0031	0.0031	0.0136	0.1432	0.0109	0.0198	0.0068	0.0791	0.0195	0.0058	0.0052	0.0031	0.0962	0.0912	0.0058	0.0093	0.0068	0.0304	0.0068	0.0165	0.1624
2	rs75280338	22855031	1.23	0.19861485684188	3.38	0.135933471893229	0.435541589653231	0.151290994582661	0.1579	0.0727	0.0056	0.0036	0.019	0.0031	0.0031	0.0136	0.1431	0.0108	0.0198	0.0068	0.0792	0.0195	0.0058	0.0052	0.0031	0.0962	0.0912	0.0058	0.0093	0.0068	0.0304	0.0068	0.0165	0.1624
2	rs11890518	22860805	1.23	0.19861485684188	3.38	0.135933471893229	0.454668749852361	0.168112418281161	0.158	0.0727	0.0056	0.0036	0.019	0.0031	0.0031	0.0136	0.1431	0.0108	0.0198	0.0068	0.0792	0.0195	0.0058	0.0053	0.0031	0.0962	0.0912	0.0058	0.0093	0.0068	0.0304	0.0068	0.0165	0.1624
2	rs12470854	22862706	1.23	0.19861485684188	3.38	0.135933471893229	0.45768440650782	0.160106858438354	0.158	0.0727	0.0056	0.0036	0.0191	0.0031	0.0031	0.0136	0.143	0.0108	0.0198	0.0068	0.0791	0.0195	0.0058	0.0052	0.0031	0.0962	0.0912	0.0058	0.0093	0.0068	0.0304	0.0068	0.0166	0.1623
2	rs75415852	22864280	1.23	0.19861485684188	3.38	0.135933471893229	0.459316918878311	0.164971953040269	0.158	0.0727	0.0056	0.0036	0.0191	0.0031	0.0031	0.0136	0.1429	0.0108	0.0198	0.0068	0.0791	0.0195	0.0058	0.0052	0.0031	0.0961	0.0913	0.0058	0.0093	0.0068	0.0304	0.0068	0.0166	0.1623
2	rs2086873	22868758	1.23	0.19861485684188	3.38	0.135933471893229	0.468560342052464	0.172563627757535	0.158	0.0727	0.0056	0.0036	0.0191	0.0031	0.0031	0.0136	0.1428	0.0109	0.0199	0.0068	0.0791	0.0196	0.0058	0.0052	0.0031	0.0961	0.0912	0.0058	0.0093	0.0068	0.0304	0.0068	0.0167	0.1622
2	rs77066035	22871622	1.23	0.19861485684188	3.43	0.102124300974309	0.478881081143062	0.177456329898865	0.158	0.0727	0.0056	0.0036	0.0192	0.0031	0.0031	0.0136	0.1426	0.0109	0.0199	0.0068	0.0791	0.0196	0.0058	0.0052	0.0031	0.0962	0.0912	0.0058	0.0093	0.0068	0.0304	0.0068	0.0168	0.1621
2	rs77866760	22885651	1.23	0.19861485684188	3.43	0.102124300974309	0.50484175917734	0.158850383573588	0.1578	0.0727	0.0056	0.0036	0.0191	0.003	0.0031	0.0136	0.1424	0.0107	0.0199	0.0068	0.0789	0.0196	0.0057	0.0052	0.0032	0.0969	0.0913	0.0058	0.0095	0.0068	0.0304	0.0068	0.0168	0.162
2	rs1466556	22896073	1.23	0.19861485684188	3.43	0.102124300974309	0.506617062615366	0.16722706395609	0.1577	0.0728	0.0056	0.0036	0.0192	0.003	0.0031	0.0136	0.1423	0.0106	0.0199	0.0068	0.0787	0.0197	0.0057	0.0052	0.0032	0.0971	0.0913	0.0059	0.0095	0.0068	0.0304	0.0068	0.0168	0.162
2	rs116266883	22906581	1.23	0.19861485684188	3.43	0.102124300974309	0.456778684392369	0.153955216378419	0.1574	0.0728	0.0055	0.0036	0.0192	0.0029	0.003	0.0137	0.1421	0.0105	0.0198	0.0067	0.0786	0.0197	0.0057	0.005	0.0033	0.098	0.0912	0.006	0.0096	0.0067	0.0303	0.0067	0.0168	0.162
2	rs3860475	22912603	1.23	0.19861485684188	3.43	0.102124300974309	0.444071943725991	0.164580858810211	0.1573	0.0728	0.0055	0.0035	0.0192	0.0029	0.003	0.0137	0.1421	0.0105	0.0198	0.0067	0.0785	0.0197	0.0057	0.005	0.0033	0.0983	0.0912	0.006	0.0097	0.0067	0.0303	0.0066	0.0168	0.1621
2	rs17044228	22914812	1.23	0.19861485684188	3.44	0.0962054431234386	0.404909273366953	0.157212607074504	0.1572	0.0727	0.0055	0.0034	0.0192	0.0029	0.003	0.0137	0.142	0.0105	0.0198	0.0067	0.0787	0.0198	0.0057	0.005	0.0033	0.0985	0.0913	0.0061	0.0097	0.0067	0.0303	0.0066	0.0168	0.1621
2	rs62122709	22926618	1.23	0.19861485684188	3.44	0.0962054431234386	0.491122179510967	0.203767785973492	0.1566	0.0729	0.0054	0.0035	0.0193	0.0028	0.0028	0.0139	0.1415	0.0104	0.0199	0.0066	0.0786	0.0199	0.0056	0.0052	0.0035	0.0992	0.0917	0.0063	0.0099	0.0066	0.0298	0.0064	0.0168	0.1621
2	Affx-19349736	22948896	1.23	0.19861485684188	3.44	0.0962054431234386	0.478757573012963	0.240869377161002	0.1563	0.0728	0.0054	0.0035	0.0196	0.0028	0.0029	0.0139	0.1415	0.0104	0.0199	0.0066	0.0787	0.0199	0.0056	0.0053	0.0035	0.0992	0.0913	0.0064	0.01	0.0066	0.0297	0.0063	0.0168	0.1622
2	rs59447738	22958939	1.23	0.19861485684188	3.44	0.0962054431234386	0.450463249509642	0.253637154796602	0.1562	0.0728	0.0054	0.0035	0.0198	0.0029	0.003	0.014	0.1415	0.0104	0.0199	0.0066	0.0787	0.0199	0.0056	0.0054	0.0035	0.0992	0.091	0.0065	0.01	0.0066	0.0296	0.0063	0.0167	0.1622
2	rs1919401	22960628	1.23	0.19861485684188	3.44	0.0962054431234386	0.438790073124505	0.210854034223391	0.1561	0.0726	0.0054	0.0035	0.0198	0.0028	0.0029	0.0143	0.1412	0.0104	0.0198	0.0065	0.079	0.0199	0.0055	0.0054	0.0034	0.0993	0.0912	0.0066	0.01	0.0067	0.0295	0.0065	0.0166	0.1623
2	rs62122720	22965237	1.23	0.19861485684188	3.44	0.0962054431234386	0.412792940236241	0.19499874107946	0.1557	0.0725	0.0053	0.0034	0.0198	0.0027	0.003	0.0143	0.1408	0.0105	0.0197	0.0064	0.0796	0.0199	0.0056	0.0056	0.0034	0.0992	0.0911	0.0067	0.0099	0.0068	0.0296	0.0067	0.0166	0.1624
2	rs11894534	22966213	1.23	0.19861485684188	3.44	0.0962054431234386	0.413309734433201	0.198324034213536	0.1556	0.0725	0.0053	0.0034	0.0197	0.0027	0.003	0.0143	0.1409	0.0105	0.0198	0.0064	0.0796	0.0199	0.0056	0.0056	0.0034	0.0992	0.0911	0.0067	0.0099	0.0068	0.0296	0.0067	0.0166	0.1624
2	rs6714747	23000619	1.23	0.19861485684188	3.44	0.0962054431234386	0.423887835627354	0.15971987726673	0.1552	0.0723	0.0053	0.0034	0.0198	0.0026	0.0029	0.0147	0.1407	0.0107	0.0197	0.0066	0.0801	0.0198	0.0057	0.0059	0.0032	0.0983	0.0914	0.007	0.0102	0.0069	0.0294	0.0066	0.0166	0.1622
2	rs10169488	23002407	1.23	0.19861485684188	3.44	0.0962054431234386	0.416301979302141	0.162143937391934	0.1552	0.0723	0.0053	0.0034	0.0198	0.0027	0.0029	0.0147	0.1407	0.0107	0.0197	0.0066	0.0801	0.0198	0.0057	0.0059	0.0032	0.0982	0.0914	0.007	0.0102	0.0069	0.0294	0.0066	0.0166	0.1623
2	rs76374504	23004271	1.23	0.19861485684188	3.44	0.0962054431234386	0.411129912965421	0.158560926491128	0.1552	0.0723	0.0053	0.0034	0.0198	0.0027	0.0029	0.0148	0.1407	0.0107	0.0197	0.0066	0.08	0.0198	0.0057	0.0059	0.0032	0.0982	0.0914	0.007	0.0102	0.0069	0.0294	0.0066	0.0166	0.1623
2	rs7605686	23005686	1.23	0.19861485684188	3.41	0.114783892697204	0.385589826900123	0.150248902051646	0.1552	0.0721	0.0053	0.0034	0.0198	0.0027	0.0029	0.0149	0.1405	0.0107	0.0198	0.0066	0.0802	0.0197	0.0057	0.0059	0.0032	0.098	0.0913	0.007	0.0102	0.0068	0.0294	0.0066	0.0166	0.1624
2	rs73918088	23005876	1.23	0.19861485684188	3.41	0.114783892697204	0.365020381451583	0.133208609778231	0.155	0.0721	0.0054	0.0034	0.0198	0.0027	0.0029	0.0155	0.1402	0.0107	0.0198	0.0066	0.0804	0.0197	0.0058	0.0059	0.0032	0.0977	0.0913	0.007	0.0102	0.0068	0.0294	0.0066	0.0166	0.1623
2	rs10166963	23019899	1.25	0.154769873779188	3.4	0.121538743628758	0.405477994228481	0.101155027840316	0.1547	0.0721	0.0055	0.0035	0.02	0.0026	0.0029	0.0158	0.1402	0.011	0.0199	0.0067	0.08	0.0194	0.0061	0.006	0.0031	0.0973	0.0917	0.0071	0.0105	0.0067	0.0294	0.0065	0.0165	0.1619
2	rs4618088	23025454	1.25	0.154769873779188	3.4	0.121538743628758	0.49525661711203	0.0964663948641865	0.1543	0.0722	0.0055	0.0036	0.0201	0.0025	0.0029	0.016	0.1407	0.011	0.02	0.0066	0.0796	0.0191	0.0064	0.0061	0.0029	0.0969	0.0924	0.0073	0.0107	0.0068	0.0293	0.0062	0.0165	0.1617
2	rs7605421	23029442	1.25	0.154769873779188	3.4	0.121538743628758	0.489997506023895	0.1069284058188	0.154	0.0722	0.0054	0.0036	0.0201	0.0025	0.0029	0.0161	0.1405	0.011	0.02	0.0066	0.0797	0.019	0.0064	0.0061	0.0029	0.0973	0.0925	0.0074	0.0106	0.0067	0.0293	0.0061	0.0165	0.1615
2	rs72794852	23036971	1.25	0.154769873779188	3.39	0.128586294370088	0.0625983144201758	0.0509012607836079	0.1538	0.0724	0.0054	0.0027	0.0201	0.0025	0.0029	0.016	0.1415	0.0112	0.0201	0.0066	0.0796	0.019	0.0064	0.0044	0.0027	0.097	0.0922	0.0075	0.0107	0.0067	0.0294	0.0061	0.0165	0.1632
2	rs72794856	23037975	1.25	0.154769873779188	3.39	0.128586294370088	0.0420640450245757	0.0408232272498776	0.1537	0.0724	0.0056	0.0026	0.0201	0.0025	0.0029	0.016	0.1418	0.0112	0.0201	0.0066	0.0796	0.019	0.0065	0.004	0.0027	0.097	0.0922	0.0076	0.0107	0.0067	0.0294	0.0062	0.0165	0.1635
2	rs4286316	23039440	1.26	0.135727966888585	3.38	0.135933471893229	0.0282965632466178	0.0391126345579605	0.1536	0.0724	0.0056	0.0023	0.0201	0.0025	0.0029	0.016	0.1421	0.0112	0.0201	0.0066	0.0797	0.019	0.0065	0.0035	0.0026	0.097	0.0922	0.0076	0.0107	0.0067	0.0295	0.0062	0.0165	0.1638
2	rs77214133	23053143	1.26	0.135727966888585	3.38	0.135933471893229	0.0295329659729849	0.045213328493622	0.1532	0.0725	0.0057	0.0024	0.0201	0.0025	0.003	0.016	0.1422	0.0112	0.0201	0.0067	0.0799	0.0191	0.0066	0.0035	0.0027	0.0966	0.092	0.0077	0.0107	0.0068	0.0295	0.0063	0.0165	0.1634
2	rs13389596	23059309	1.26	0.135727966888585	3.37	0.143587140072381	0.0285631416534761	0.0456808493126426	0.1531	0.0725	0.0057	0.0024	0.0201	0.0025	0.003	0.016	0.1422	0.0112	0.0201	0.0067	0.08	0.0191	0.0066	0.0035	0.0027	0.0965	0.0919	0.0077	0.0107	0.0068	0.0295	0.0064	0.0165	0.1633
2	rs6714872	23060929	1.26	0.135727966888585	3.38	0.135933471893229	0.0325936709305195	0.0506558270656353	0.1531	0.0725	0.0057	0.0024	0.02	0.0025	0.003	0.016	0.1423	0.0112	0.0201	0.0067	0.08	0.0191	0.0066	0.0035	0.0027	0.0965	0.0919	0.0077	0.0108	0.0068	0.0295	0.0064	0.0165	0.1633
2	rs116340591	23063682	1.26	0.135727966888585	3.38	0.135933471893229	0.0399000569491171	0.0748819943490468	0.1531	0.0725	0.0057	0.0024	0.02	0.0025	0.003	0.016	0.1422	0.0112	0.0201	0.0067	0.08	0.0192	0.0066	0.0035	0.0027	0.0965	0.0919	0.0077	0.0108	0.0068	0.0295	0.0064	0.0165	0.1633
2	rs78587703	23068443	1.26	0.135727966888585	3.38	0.135933471893229	0.0519750689164285	0.125504942557122	0.153	0.0725	0.0057	0.0024	0.0201	0.0026	0.003	0.0159	0.1422	0.0112	0.0201	0.0067	0.08	0.0193	0.0066	0.0035	0.0027	0.0963	0.0918	0.0077	0.0108	0.0068	0.0295	0.0063	0.0165	0.1632
2	rs7606854	23069740	1.28	0.102927797709035	3.37	0.143587140072381	0.0303509558803208	0.096306275913502	0.1519	0.0727	0.0059	0.0025	0.0201	0.003	0.0033	0.0161	0.1423	0.0118	0.0206	0.0068	0.0798	0.0195	0.007	0.0034	0.0029	0.0939	0.091	0.008	0.011	0.0071	0.0299	0.0067	0.0169	0.1625
2	rs73919877	23070696	1.29	0.0889718392940509	3.37	0.143587140072381	0.0599855397550815	0.202927074854229	0.152	0.0731	0.0059	0.0026	0.0201	0.0031	0.0035	0.0162	0.1422	0.0124	0.0209	0.007	0.0789	0.0195	0.0071	0.0032	0.0029	0.0928	0.0902	0.0083	0.0111	0.0073	0.03	0.0071	0.0172	0.1616
2	rs114604150	23077986	1.28	0.102927797709035	3.37	0.143587140072381	0.0939785159000939	0.259188771051762	0.1522	0.0734	0.0059	0.0027	0.0201	0.0031	0.0036	0.0162	0.142	0.0126	0.021	0.0071	0.0783	0.0195	0.0072	0.0031	0.0029	0.092	0.0896	0.0083	0.0112	0.0074	0.0301	0.0074	0.0175	0.1616
2	rs4665527	23078177	1.28	0.102927797709035	3.37	0.143587140072381	0.0933851573634652	0.252057947031788	0.1522	0.0734	0.0059	0.0027	0.0201	0.0031	0.0036	0.0162	0.142	0.0126	0.021	0.0071	0.0783	0.0195	0.0072	0.0031	0.0029	0.092	0.0896	0.0083	0.0112	0.0074	0.0301	0.0074	0.0175	0.1616
2	rs12052413	23093703	1.28	0.102927797709035	3.37	0.143587140072381	0.103795929217742	0.246667283478896	0.1521	0.0736	0.0059	0.0027	0.0201	0.0031	0.0036	0.0162	0.1419	0.0127	0.0211	0.0072	0.0783	0.0196	0.0073	0.0031	0.0029	0.0919	0.0893	0.0084	0.0112	0.0075	0.0302	0.0076	0.0176	0.1615
2	rs78902062	23093810	1.28	0.102927797709035	3.38	0.135933471893229	0.105945030943456	0.258279806900882	0.1521	0.0736	0.0059	0.0027	0.0201	0.0031	0.0036	0.0162	0.1419	0.0127	0.0211	0.0072	0.0783	0.0196	0.0073	0.003	0.0029	0.0919	0.0893	0.0084	0.0112	0.0075	0.0302	0.0076	0.0176	0.1615
2	rs72797487	23096178	1.28	0.102927797709035	3.39	0.128586294370088	0.129949821427624	0.313549655750438	0.1521	0.0736	0.0059	0.0027	0.0201	0.0031	0.0037	0.0162	0.1417	0.0127	0.0211	0.0072	0.0781	0.0196	0.0074	0.003	0.0029	0.0919	0.0893	0.0084	0.0112	0.0075	0.0302	0.0076	0.0176	0.1615
2	rs77621415	23097047	1.28	0.102927797709035	3.39	0.128586294370088	0.132659959346982	0.313188263050118	0.1521	0.0736	0.0059	0.0027	0.0201	0.0031	0.0037	0.0162	0.1417	0.0127	0.0211	0.0072	0.0781	0.0196	0.0074	0.003	0.0029	0.0919	0.0893	0.0084	0.0112	0.0074	0.0302	0.0076	0.0176	0.1615
2	rs73918205	23098782	1.28	0.102927797709035	3.39	0.128586294370088	0.132997266298251	0.32189561956848	0.1521	0.0737	0.006	0.0028	0.0201	0.0031	0.0037	0.0162	0.1416	0.0127	0.0212	0.0072	0.078	0.0196	0.0075	0.003	0.0029	0.0919	0.0893	0.0084	0.0112	0.0075	0.0302	0.0076	0.0176	0.1614
2	rs78007301	23099289	1.28	0.102927797709035	3.39	0.128586294370088	0.135496981281323	0.335701808560119	0.1521	0.0737	0.006	0.0028	0.0201	0.0031	0.0037	0.0162	0.1416	0.0127	0.0212	0.0072	0.078	0.0196	0.0075	0.0031	0.0029	0.0919	0.0892	0.0084	0.0112	0.0075	0.0302	0.0076	0.0175	0.1614
2	rs2276552	23103040	1.28	0.102927797709035	3.41	0.114783892697204	0.149599250159463	0.317895986017691	0.1521	0.0738	0.0061	0.0028	0.0201	0.0031	0.0037	0.0162	0.1415	0.0128	0.0213	0.0072	0.0779	0.0196	0.0075	0.0031	0.0028	0.0919	0.0891	0.0084	0.0112	0.0075	0.0302	0.0077	0.0175	0.1613
2	rs17321381	23103679	1.28	0.102927797709035	3.41	0.114783892697204	0.150093592250802	0.325544399730845	0.1521	0.0738	0.0061	0.0028	0.0201	0.0031	0.0037	0.0162	0.1415	0.0128	0.0213	0.0072	0.0778	0.0196	0.0075	0.0031	0.0028	0.0919	0.0891	0.0084	0.0112	0.0075	0.0302	0.0078	0.0175	0.1613
2	rs2339699	23106634	1.28	0.102927797709035	3.42	0.108314757127468	0.141056945960094	0.326763340541501	0.152	0.0738	0.0062	0.0028	0.02	0.0031	0.0037	0.0162	0.1413	0.0129	0.0212	0.0072	0.0777	0.0196	0.0075	0.0032	0.0028	0.0918	0.089	0.0084	0.0112	0.0076	0.0302	0.0078	0.0175	0.1614
2	rs12473468	23108899	1.28	0.102927797709035	3.42	0.108314757127468	0.17205208636646	0.427134877645668	0.1519	0.0738	0.0063	0.0028	0.02	0.0031	0.0037	0.0162	0.1413	0.0129	0.0212	0.0072	0.0776	0.0196	0.0076	0.0032	0.0028	0.0917	0.089	0.0083	0.0111	0.0076	0.0302	0.0078	0.0175	0.1614
2	rs115315007	23112476	1.29	0.0889718392940509	3.42	0.108314757127468	0.183116818523023	0.472052731375092	0.1518	0.0737	0.0063	0.0028	0.0199	0.003	0.0037	0.0162	0.1413	0.013	0.021	0.0072	0.0776	0.0196	0.0077	0.0032	0.0028	0.0915	0.0892	0.0083	0.0111	0.0078	0.0301	0.008	0.0176	0.1615
2	rs72806976	23114659	1.29	0.0889718392940509	3.42	0.108314757127468	0.148220235551544	0.334841650569436	0.1514	0.0734	0.0065	0.0027	0.0197	0.003	0.0036	0.0165	0.1412	0.0134	0.0207	0.0073	0.0775	0.0195	0.0081	0.0032	0.0028	0.091	0.0895	0.0083	0.0111	0.0081	0.03	0.0083	0.0178	0.1616
2	rs2339701	23117181	1.29	0.0889718392940509	3.42	0.108314757127468	0.11408803780008	0.367590092303034	0.1506	0.0729	0.0066	0.0028	0.0192	0.003	0.0034	0.0167	0.141	0.0139	0.0201	0.0075	0.0774	0.0194	0.0085	0.0032	0.0028	0.0903	0.0901	0.0085	0.0111	0.0087	0.03	0.0084	0.0181	0.1619
2	rs17044389	23118826	1.29	0.0889718392940509	3.42	0.108314757127468	0.145549708115133	0.422539043765051	0.1509	0.0728	0.0065	0.0028	0.0192	0.0029	0.0033	0.0168	0.1414	0.0139	0.02	0.0076	0.0771	0.0193	0.0085	0.0033	0.0027	0.09	0.0905	0.0085	0.0111	0.0087	0.0299	0.0083	0.0183	0.1617
2	rs10167217	23122433	1.29	0.0889718392940509	3.42	0.108314757127468	0.199604423016933	0.562403041931671	0.151	0.0736	0.0065	0.0027	0.0191	0.0027	0.0032	0.0166	0.1423	0.014	0.0198	0.0076	0.0769	0.0193	0.0086	0.0034	0.0026	0.0892	0.0907	0.0086	0.0108	0.0088	0.0294	0.0081	0.0187	0.1617
2	rs114905395	23125413	1.3	0.0765109106342586	3.42	0.108314757127468	0.245070598609109	0.630233696405212	0.1509	0.074	0.0064	0.0028	0.0192	0.0027	0.0032	0.0166	0.1423	0.014	0.0197	0.0075	0.0766	0.0193	0.0086	0.0034	0.0026	0.0895	0.091	0.0086	0.0108	0.0087	0.0292	0.008	0.0188	0.1616
2	rs79099947	23135169	1.29	0.0889718392940509	3.42	0.108314757127468	0.274859253469534	0.560287182703229	0.1508	0.0746	0.0063	0.0028	0.0193	0.0027	0.0032	0.0166	0.1424	0.0139	0.0196	0.0075	0.0761	0.0193	0.0085	0.0035	0.0026	0.0899	0.0914	0.0085	0.0108	0.0086	0.0289	0.0078	0.0189	0.1614
2	rs115811027	23137925	1.29	0.0889718392940509	3.42	0.108314757127468	0.265558738865458	0.51755918120838	0.1508	0.0747	0.0063	0.0028	0.0194	0.0027	0.0032	0.0166	0.1424	0.0139	0.0196	0.0075	0.0761	0.0193	0.0085	0.0035	0.0026	0.0899	0.0914	0.0085	0.0108	0.0086	0.0289	0.0078	0.0189	0.1614
2	rs77314710	23139531	1.29	0.0889718392940509	3.41	0.114783892697204	0.252110456836079	0.470433139609875	0.1508	0.0747	0.0063	0.0028	0.0194	0.0027	0.0032	0.0166	0.1424	0.0139	0.0196	0.0075	0.0761	0.0193	0.0085	0.0035	0.0026	0.0899	0.0914	0.0085	0.0108	0.0086	0.0289	0.0078	0.0189	0.1614
2	rs17664208	23150715	1.29	0.0889718392940509	3.41	0.114783892697204	0.252820452919294	0.548474633143333	0.1502	0.0747	0.0063	0.0029	0.0196	0.0028	0.0032	0.0165	0.1426	0.014	0.0194	0.0075	0.0761	0.0194	0.0085	0.0034	0.0026	0.0901	0.092	0.0085	0.0106	0.0085	0.0287	0.0077	0.019	0.1613
2	rs10206536	23155213	1.29	0.0889718392940509	3.41	0.114783892697204	0.22464999528322	0.501311676919764	0.15	0.0747	0.0063	0.0029	0.0196	0.0028	0.0031	0.0166	0.1427	0.0139	0.0193	0.0075	0.0762	0.0193	0.0085	0.0034	0.0025	0.0902	0.092	0.0086	0.0105	0.0085	0.0288	0.0076	0.0192	0.1612
2	rs116600292	23164220	1.29	0.0889718392940509	3.41	0.114783892697204	0.281453630001226	0.637203451881833	0.15	0.075	0.0063	0.0029	0.0197	0.0029	0.0032	0.0166	0.1421	0.0139	0.0195	0.0075	0.0762	0.0193	0.0085	0.0034	0.0025	0.0904	0.0921	0.0086	0.0105	0.0085	0.0286	0.0075	0.0192	0.1611
2	rs2681017	23166176	1.29	0.0889718392940509	3.41	0.114783892697204	0.223860287278249	0.486285410258839	0.1501	0.0754	0.0062	0.0028	0.0197	0.003	0.0032	0.0166	0.1416	0.0139	0.0196	0.0076	0.0762	0.0193	0.0085	0.0033	0.0025	0.0905	0.0922	0.0086	0.0105	0.0085	0.0285	0.0075	0.0192	0.161
2	rs6719443	23170697	1.29	0.0889718392940509	3.4	0.121538743628758	0.274209084118865	0.58380999830577	0.1483	0.0759	0.0061	0.0027	0.0197	0.0033	0.0032	0.0166	0.1409	0.0139	0.0194	0.0074	0.077	0.019	0.0085	0.0032	0.0026	0.0905	0.0932	0.0085	0.0106	0.0083	0.0286	0.0069	0.0195	0.1619
2	rs1811470	23171634	1.29	0.0889718392940509	3.4	0.121538743628758	0.278496814314297	0.580536864442504	0.1483	0.0762	0.0061	0.0027	0.0197	0.0033	0.0032	0.0166	0.1408	0.0139	0.0194	0.0074	0.0771	0.019	0.0085	0.0032	0.0026	0.0905	0.0932	0.0085	0.0106	0.0083	0.0286	0.0069	0.0195	0.1618
2	rs77842029	23172108	1.29	0.0889718392940509	3.4	0.121538743628758	0.266334782831845	0.600098255123562	0.1483	0.0762	0.0061	0.0027	0.0197	0.0033	0.0032	0.0166	0.1409	0.0139	0.0194	0.0074	0.0771	0.019	0.0085	0.0032	0.0026	0.0904	0.0932	0.0085	0.0106	0.0083	0.0286	0.0069	0.0194	0.1618
2	rs7580662	23173111	1.29	0.0889718392940509	3.37	0.143587140072381	0.25647631499055	0.589655676375387	0.1483	0.0763	0.0061	0.0027	0.0197	0.0033	0.0032	0.0166	0.1409	0.0139	0.0194	0.0074	0.0771	0.0189	0.0085	0.0032	0.0026	0.0904	0.0933	0.0085	0.0106	0.0082	0.0286	0.0068	0.0194	0.1618
2	rs11900527	23173499	1.29	0.0889718392940509	3.37	0.143587140072381	0.278216087998568	0.640258328411151	0.1483	0.0764	0.0061	0.0027	0.0197	0.0033	0.0032	0.0166	0.1409	0.0139	0.0194	0.0074	0.0771	0.0189	0.0085	0.0032	0.0026	0.0903	0.0933	0.0085	0.0106	0.0082	0.0286	0.0068	0.0194	0.1618
2	rs62124825	23177293	1.29	0.0889718392940509	3.35	0.159841057206343	0.278684049777566	0.589941188931606	0.1483	0.0769	0.006	0.0027	0.0197	0.0034	0.0033	0.0164	0.1406	0.0137	0.0193	0.0072	0.0778	0.0188	0.0084	0.0031	0.0027	0.0898	0.0928	0.0083	0.0103	0.0079	0.0292	0.0068	0.0192	0.1632
2	rs74772554	23177412	1.29	0.0889718392940509	3.33	0.177401503992083	0.288418044553125	0.601675581747269	0.1483	0.077	0.006	0.0027	0.0197	0.0034	0.0033	0.0164	0.1405	0.0137	0.0192	0.0072	0.0778	0.0188	0.0084	0.0031	0.0027	0.0897	0.0927	0.0083	0.0103	0.0079	0.0293	0.0068	0.0192	0.1634
2	rs77804075	23179307	1.29	0.0889718392940509	3.33	0.177401503992083	0.26876209071637	0.587658017895726	0.1482	0.0774	0.0058	0.0026	0.0198	0.0034	0.0034	0.0163	0.1403	0.0136	0.0191	0.0071	0.0784	0.0187	0.0084	0.0031	0.0027	0.0892	0.0923	0.0081	0.0101	0.0078	0.0298	0.0067	0.0191	0.1646
2	rs6737109	23179531	1.29	0.0889718392940509	3.33	0.177401503992083	0.233226630323203	0.487238126529828	0.1482	0.0774	0.0058	0.0026	0.0198	0.0034	0.0034	0.0163	0.1403	0.0136	0.0191	0.0071	0.0784	0.0187	0.0084	0.0031	0.0027	0.0892	0.0923	0.0081	0.0101	0.0078	0.0298	0.0067	0.0191	0.1647
2	rs7607042	23182561	1.29	0.0889718392940509	3.33	0.177401503992083	0.246820312487709	0.451379258282042	0.1486	0.0779	0.0056	0.0026	0.0197	0.0034	0.0034	0.0162	0.1403	0.0136	0.019	0.007	0.0785	0.0187	0.0083	0.0031	0.0028	0.0892	0.0918	0.008	0.0101	0.0077	0.0299	0.0066	0.019	0.165
2	rs12611536	23182790	1.29	0.0889718392940509	3.33	0.177401503992083	0.260928267401889	0.442859865769629	0.1485	0.078	0.0056	0.0026	0.0197	0.0034	0.0034	0.0161	0.1403	0.0136	0.019	0.007	0.0785	0.0187	0.0083	0.0031	0.0028	0.0892	0.0917	0.008	0.01	0.0077	0.0299	0.0066	0.0189	0.1651
2	rs17321742	23186206	1.29	0.0889718392940509	3.33	0.177401503992083	0.357615371286158	0.391265245631438	0.1507	0.0784	0.0056	0.0024	0.0191	0.0037	0.0036	0.0162	0.1394	0.0133	0.0193	0.0068	0.0809	0.0178	0.008	0.0031	0.0029	0.0888	0.0921	0.0075	0.0093	0.0071	0.0293	0.0055	0.0184	0.167
2	rs114623290	23186309	1.29	0.0889718392940509	3.32	0.186688027238402	0.358469932641416	0.401185530752276	0.1507	0.0784	0.0056	0.0024	0.0191	0.0037	0.0036	0.0162	0.1394	0.0133	0.0193	0.0068	0.0809	0.0178	0.008	0.0031	0.0029	0.0888	0.0921	0.0075	0.0093	0.0071	0.0292	0.0055	0.0184	0.167
2	rs2592779	23186695	1.29	0.0889718392940509	3.32	0.186688027238402	0.352616001384447	0.348804755570169	0.1507	0.0784	0.0056	0.0024	0.0191	0.0037	0.0036	0.0162	0.1394	0.0133	0.0193	0.0068	0.0809	0.0177	0.008	0.0031	0.0029	0.0888	0.0921	0.0075	0.0093	0.0071	0.0292	0.0055	0.0184	0.167
2	rs2681019	23187504	1.29	0.0889718392940509	3.32	0.186688027238402	0.357508624796396	0.299666844821367	0.1508	0.0784	0.0056	0.0024	0.0191	0.0037	0.0037	0.0161	0.1394	0.0133	0.0193	0.0068	0.0809	0.0177	0.008	0.0032	0.003	0.0888	0.092	0.0075	0.0093	0.0071	0.0292	0.0055	0.0185	0.167
2	rs2681020	23188347	1.29	0.0889718392940509	3.32	0.186688027238402	0.392051298130605	0.310181480226413	0.1508	0.0782	0.0056	0.0024	0.0191	0.0037	0.0038	0.0162	0.1392	0.0133	0.0193	0.0069	0.0808	0.0177	0.008	0.0032	0.0029	0.0889	0.0922	0.0075	0.0092	0.0071	0.0292	0.0054	0.0185	0.1668
2	rs2121451	23198445	1.29	0.0889718392940509	3.32	0.186688027238402	0.438080296138273	0.346941786734626	0.1511	0.0781	0.0056	0.0024	0.0189	0.0038	0.0038	0.0163	0.1385	0.0133	0.019	0.007	0.0813	0.0176	0.0081	0.0033	0.003	0.0885	0.0928	0.0077	0.0092	0.0069	0.0291	0.0055	0.0184	0.1668
2	rs2592766	23204080	1.28	0.102927797709035	3.32	0.186688027238402	0.401222353289617	0.224721025839204	0.1514	0.078	0.0055	0.0024	0.0187	0.0038	0.0038	0.0165	0.138	0.0132	0.0189	0.0071	0.0817	0.0174	0.0081	0.0033	0.003	0.0882	0.0934	0.0078	0.0092	0.0069	0.029	0.0056	0.0183	0.1667
2	rs2681014	23205594	1.29	0.0889718392940509	3.31	0.196320630125924	0.39620160515429	0.209260572369943	0.1514	0.0779	0.0055	0.0024	0.0186	0.0038	0.0038	0.0165	0.1383	0.0132	0.019	0.007	0.0815	0.0173	0.0081	0.0033	0.003	0.0885	0.0934	0.0078	0.0092	0.0068	0.029	0.0056	0.0183	0.1669
2	rs66481972	23205861	1.29	0.0889718392940509	3.28	0.227357389834261	0.424527918338253	0.208412367335258	0.1512	0.0781	0.0055	0.0024	0.0186	0.0038	0.0038	0.0165	0.1384	0.0131	0.0192	0.0071	0.0812	0.0173	0.0081	0.0033	0.003	0.0886	0.0932	0.0078	0.0092	0.0068	0.029	0.0056	0.0184	0.1669
2	rs78141790	23213369	1.29	0.0889718392940509	3.25	0.261729658797372	0.475859581252227	0.254201911278913	0.1514	0.078	0.0054	0.0024	0.0185	0.0038	0.0038	0.0167	0.1381	0.0131	0.0192	0.007	0.0812	0.0173	0.0081	0.0033	0.003	0.0887	0.0933	0.0077	0.0091	0.0067	0.0292	0.0056	0.0184	0.167
2	rs116050476	23220911	1.29	0.0889718392940509	3.25	0.261729658797372	0.48464125322047	0.688995674275646	0.1511	0.0774	0.0049	0.0022	0.0183	0.0035	0.0036	0.0168	0.1365	0.0143	0.0193	0.0068	0.0849	0.0173	0.0076	0.0035	0.0028	0.0842	0.0949	0.0072	0.0084	0.0066	0.0299	0.0057	0.0168	0.1711
2	rs62124854	23225246	1.29	0.0889718392940509	3.24	0.273955600409011	0.374741146844121	0.505429932930083	0.1512	0.0774	0.0049	0.0022	0.0183	0.0035	0.0036	0.0168	0.1364	0.0144	0.0193	0.0068	0.085	0.0173	0.0076	0.0035	0.0028	0.084	0.095	0.0072	0.0084	0.0066	0.0299	0.0057	0.0168	0.1712
2	rs12615941	23225247	1.29	0.0889718392940509	3.21	0.313017210102667	0.384425886323535	0.506254610460143	0.1512	0.0774	0.0049	0.0022	0.0183	0.0035	0.0036	0.0168	0.1364	0.0144	0.0193	0.0068	0.0849	0.0173	0.0076	0.0035	0.0028	0.084	0.095	0.0072	0.0084	0.0067	0.0299	0.0057	0.0169	0.1712
2	rs11674853	23225622	1.29	0.0889718392940509	3.21	0.313017210102667	0.400034815385337	0.529343296919808	0.1512	0.0776	0.0049	0.0022	0.0183	0.0035	0.0036	0.0168	0.1364	0.0143	0.0193	0.0068	0.0849	0.0174	0.0076	0.0035	0.0027	0.0839	0.095	0.0072	0.0083	0.0067	0.0299	0.0057	0.0169	0.1711
2	rs11687055	23226445	1.29	0.0889718392940509	3.21	0.313017210102667	0.386200221381087	0.480986231679166	0.1511	0.0777	0.0049	0.0022	0.0183	0.0035	0.0036	0.0168	0.1364	0.0143	0.0193	0.0068	0.085	0.0174	0.0076	0.0035	0.0027	0.0839	0.0952	0.0073	0.0083	0.0067	0.0299	0.0057	0.0169	0.171
2	rs2592759	23230226	1.28	0.102927797709035	3.21	0.313017210102667	0.352033336658516	0.599238311216876	0.1505	0.0777	0.005	0.0021	0.0183	0.0033	0.0034	0.0166	0.1362	0.0142	0.0192	0.0068	0.0848	0.0176	0.0076	0.0034	0.0026	0.0838	0.0959	0.0072	0.0082	0.0068	0.0303	0.0058	0.0168	0.1717
2	rs17044609	23231428	1.27	0.118479912290321	3.21	0.313017210102667	0.384813668434297	0.501997457561593	0.1503	0.0777	0.0051	0.0019	0.0182	0.0028	0.003	0.0166	0.1342	0.0143	0.0194	0.0065	0.085	0.0172	0.0077	0.003	0.0022	0.0835	0.0984	0.0071	0.0082	0.007	0.0311	0.0059	0.0166	0.1731
2	rs13032019	23231578	1.27	0.118479912290321	3.21	0.313017210102667	0.424527918338253	0.648713184599272	0.1503	0.0775	0.0051	0.0019	0.0182	0.0027	0.003	0.0167	0.1341	0.0143	0.0194	0.0065	0.0848	0.017	0.0077	0.003	0.0022	0.0835	0.0985	0.0072	0.0081	0.007	0.0311	0.0059	0.0166	0.1738
2	rs13032254	23231730	1.27	0.118479912290321	3.21	0.313017210102667	0.331183905929958	0.546652044996959	0.1503	0.0774	0.0051	0.0019	0.0182	0.0026	0.0029	0.0169	0.1339	0.0142	0.0194	0.0064	0.0846	0.017	0.0077	0.0029	0.0022	0.0835	0.0986	0.0072	0.0081	0.007	0.0311	0.006	0.0166	0.1744
2	rs17721835	23232228	1.27	0.118479912290321	3.21	0.313017210102667	0.330824923606869	0.675703227036197	0.1504	0.0773	0.0051	0.0019	0.0184	0.0025	0.0029	0.0168	0.1338	0.0142	0.0194	0.0064	0.0846	0.0169	0.0077	0.0029	0.0021	0.0834	0.0986	0.0072	0.0081	0.0071	0.0311	0.006	0.0166	0.1749
2	rs114135050	23235660	1.27	0.118479912290321	3.2	0.326850259155197	0.294170799217864	0.649151202791446	0.1503	0.0771	0.0052	0.0019	0.0185	0.0025	0.0028	0.0167	0.1337	0.0141	0.0194	0.0064	0.0846	0.0169	0.0077	0.0028	0.0021	0.0833	0.0987	0.0072	0.0081	0.0071	0.0311	0.0061	0.0166	0.1753
2	rs2681029	23237164	1.27	0.118479912290321	3.2	0.326850259155197	0.229841956663812	0.459404968286183	0.1503	0.0771	0.0052	0.0019	0.0185	0.0025	0.0028	0.0167	0.1336	0.014	0.0194	0.0064	0.0846	0.0169	0.0077	0.0028	0.0021	0.0833	0.0988	0.0072	0.0081	0.0071	0.0311	0.0061	0.0165	0.1755
2	rs41458646	23238943	1.27	0.118479912290321	3.2	0.326850259155197	0.209670789558794	0.368094852122376	0.1503	0.0771	0.0052	0.0019	0.0185	0.0025	0.0028	0.0167	0.1337	0.014	0.0194	0.0064	0.0846	0.0169	0.0076	0.0028	0.0021	0.0833	0.0988	0.0072	0.0081	0.0072	0.0311	0.0062	0.0164	0.1756
2	rs12475008	23240071	1.27	0.118479912290321	3.21	0.313017210102667	0.222823561103479	0.408962736705235	0.1502	0.0771	0.0052	0.0019	0.0185	0.0025	0.0028	0.0167	0.1337	0.014	0.0195	0.0064	0.0846	0.0169	0.0077	0.0028	0.0021	0.0833	0.0988	0.0072	0.0081	0.0072	0.0311	0.0062	0.0164	0.1756
2	rs12986423	23240913	1.27	0.118479912290321	3.23	0.286575202599778	0.209830925788348	0.404939406479812	0.1501	0.0772	0.0052	0.0019	0.0185	0.0025	0.0028	0.0167	0.1337	0.014	0.0195	0.0064	0.0846	0.0169	0.0077	0.0028	0.0022	0.0833	0.0988	0.0072	0.0081	0.0072	0.0311	0.0062	0.0164	0.1756
2	rs1470513	23252410	1.26	0.135727966888585	3.24	0.273955600409011	0.17165919497956	0.157116455162201	0.1495	0.0767	0.0056	0.0023	0.0188	0.0027	0.0027	0.0165	0.133	0.0143	0.0198	0.0069	0.0828	0.0171	0.0082	0.003	0.0025	0.0823	0.098	0.0073	0.0082	0.0076	0.0311	0.007	0.0169	0.1758
2	rs10185584	23257611	1.26	0.135727966888585	3.24	0.273955600409011	0.169596219325132	0.168309385924453	0.1494	0.0766	0.0056	0.0023	0.0189	0.0027	0.0027	0.0165	0.1329	0.0143	0.0198	0.007	0.0827	0.0171	0.0083	0.003	0.0025	0.0824	0.0981	0.0073	0.0082	0.0076	0.0311	0.007	0.0169	0.1757
2	rs1122960	23262684	1.26	0.135727966888585	3.24	0.273955600409011	0.17334156324523	0.1634095378146	0.1493	0.0764	0.0057	0.0023	0.0189	0.0027	0.0028	0.0165	0.1325	0.0143	0.0198	0.007	0.0823	0.0171	0.0084	0.003	0.0025	0.0825	0.0981	0.0073	0.0082	0.0078	0.0312	0.0072	0.017	0.1757
2	rs76439322	23263528	1.26	0.135727966888585	3.24	0.273955600409011	0.208511863265612	0.196035857813429	0.1494	0.0764	0.0057	0.0023	0.0189	0.0027	0.0028	0.0165	0.1325	0.0143	0.0198	0.0069	0.0821	0.0172	0.0084	0.003	0.0023	0.0825	0.0981	0.0073	0.0082	0.0078	0.0311	0.0072	0.0171	0.1757
2	rs114524523	23265330	1.26	0.135727966888585	3.24	0.273955600409011	0.249237330407798	0.198219832327859	0.1496	0.0763	0.0057	0.0023	0.0189	0.0028	0.0029	0.0166	0.1323	0.0142	0.0198	0.0069	0.0817	0.0172	0.0086	0.0031	0.0024	0.0823	0.098	0.0073	0.0081	0.0078	0.0311	0.0073	0.0173	0.1758
2	rs62122812	23273575	1.25	0.154769873779188	3.24	0.273955600409011	0.253309208608683	0.178661746574528	0.1496	0.0763	0.0057	0.0023	0.0189	0.0028	0.003	0.0166	0.1323	0.0143	0.0198	0.0069	0.0815	0.0173	0.0086	0.0031	0.0024	0.0823	0.0979	0.0073	0.0081	0.0078	0.0311	0.0074	0.0173	0.1758
2	rs13033261	23279149	1.25	0.154769873779188	3.24	0.273955600409011	0.260341288094044	0.191795525003368	0.1497	0.0762	0.0058	0.0023	0.0189	0.0028	0.003	0.0166	0.1321	0.0143	0.0198	0.0069	0.0814	0.0173	0.0086	0.0032	0.0024	0.0823	0.0979	0.0073	0.0081	0.0078	0.0311	0.0074	0.0173	0.1757
2	rs7586343	23287672	1.25	0.154769873779188	3.25	0.261729658797372	0.253753979735256	0.214159840419242	0.1499	0.0761	0.0058	0.0024	0.0191	0.0028	0.0031	0.0166	0.1319	0.0144	0.0198	0.007	0.081	0.0174	0.0086	0.0032	0.0024	0.0821	0.0976	0.0074	0.0081	0.0079	0.0311	0.0074	0.0175	0.1757
2	rs79257390	23289543	1.25	0.154769873779188	3.25	0.261729658797372	0.256431558696229	0.252283357420548	0.15	0.076	0.0058	0.0024	0.0192	0.0028	0.0031	0.0166	0.1318	0.0144	0.0197	0.0071	0.081	0.0174	0.0086	0.0032	0.0024	0.0821	0.0975	0.0074	0.0081	0.0079	0.0311	0.0074	0.0175	0.1758
2	rs13036116	23302096	1.25	0.154769873779188	3.26	0.249891789602986	0.215519750479155	0.236329154656731	0.1503	0.0752	0.0058	0.0025	0.0194	0.0028	0.003	0.0167	0.1311	0.0145	0.0196	0.0072	0.0808	0.0174	0.0086	0.0032	0.0024	0.0825	0.097	0.0076	0.0081	0.008	0.031	0.0075	0.0178	0.1766
2	rs78419869	23306353	1.25	0.154769873779188	3.26	0.249891789602986	0.216781961524361	0.274908181287383	0.1503	0.0751	0.0058	0.0024	0.0194	0.0028	0.003	0.0167	0.131	0.0145	0.0196	0.0072	0.0808	0.0175	0.0086	0.003	0.0024	0.0824	0.097	0.0076	0.0081	0.008	0.031	0.0075	0.0178	0.1768
2	rs79193247	23307795	1.25	0.154769873779188	3.27	0.2384362992664	0.217067549220019	0.274676643839092	0.1503	0.0751	0.0058	0.0024	0.0194	0.0028	0.003	0.0167	0.131	0.0145	0.0196	0.0072	0.0807	0.0175	0.0086	0.003	0.0024	0.0824	0.0971	0.0076	0.0081	0.008	0.031	0.0075	0.0178	0.1768
2	rs72812414	23307869	1.25	0.154769873779188	3.27	0.2384362992664	0.216333606835668	0.273173119035646	0.1503	0.0752	0.0058	0.0024	0.0194	0.0028	0.003	0.0167	0.131	0.0145	0.0196	0.0072	0.0807	0.0175	0.0086	0.003	0.0024	0.0824	0.0971	0.0076	0.0081	0.008	0.0309	0.0075	0.0178	0.1768
2	rs115442784	23319192	1.25	0.154769873779188	3.26	0.249891789602986	0.233991964538172	0.288556699369835	0.1507	0.0752	0.0058	0.0025	0.0194	0.0028	0.003	0.0166	0.1309	0.0145	0.0195	0.0072	0.0806	0.0175	0.0086	0.003	0.0024	0.0824	0.0971	0.0076	0.0081	0.008	0.0308	0.0075	0.0178	0.1768
2	rs1374457	23322546	1.25	0.154769873779188	3.27	0.2384362992664	0.228789877370252	0.277342949892001	0.1507	0.0752	0.0058	0.0025	0.0193	0.0028	0.003	0.0166	0.1309	0.0145	0.0195	0.0072	0.0806	0.0176	0.0086	0.003	0.0024	0.0824	0.0971	0.0077	0.0081	0.008	0.0308	0.0075	0.0178	0.1769
2	rs77020425	23328370	1.25	0.154769873779188	3.26	0.249891789602986	0.262557500560765	0.433063402151992	0.1508	0.0751	0.0058	0.0025	0.0194	0.0028	0.003	0.0166	0.1308	0.0145	0.0195	0.0072	0.0805	0.0176	0.0086	0.003	0.0024	0.0823	0.0971	0.0077	0.008	0.008	0.0308	0.0075	0.0178	0.177
2	rs4665550	23337964	1.25	0.154769873779188	3.26	0.249891789602986	0.25379848030037	0.430162271218528	0.1508	0.0751	0.0058	0.0026	0.0195	0.0029	0.003	0.0165	0.1306	0.0145	0.0192	0.0072	0.0802	0.0176	0.0085	0.003	0.0024	0.0821	0.0972	0.0077	0.008	0.008	0.0308	0.0075	0.0178	0.1776
2	rs72812468	23339200	1.25	0.154769873779188	3.26	0.249891789602986	0.278169315082751	0.486965872930003	0.1508	0.0751	0.0058	0.0026	0.0195	0.0029	0.003	0.0165	0.1306	0.0145	0.0192	0.0072	0.0801	0.0176	0.0085	0.003	0.0024	0.0821	0.0972	0.0077	0.008	0.008	0.0308	0.0075	0.0178	0.1776
2	rs55724982	23339709	1.25	0.154769873779188	3.26	0.249891789602986	0.274487626481885	0.556061327388768	0.1507	0.0751	0.0058	0.0026	0.0195	0.0029	0.003	0.0165	0.1306	0.0145	0.0192	0.0072	0.08	0.0176	0.0085	0.003	0.0024	0.0821	0.0972	0.0077	0.008	0.008	0.0308	0.0075	0.0178	0.1778
2	rs114192822	23342402	1.24	0.175701215111077	3.26	0.249891789602986	0.273791556484616	0.518942086999148	0.1507	0.0749	0.0059	0.0026	0.0193	0.0031	0.0028	0.0164	0.1309	0.0145	0.0189	0.0072	0.0779	0.0175	0.0081	0.003	0.0026	0.0816	0.0967	0.0079	0.0074	0.0082	0.0315	0.0076	0.0176	0.1814
2	rs66491137	23343617	1.23	0.19861485684188	3.26	0.249891789602986	0.249942888425684	0.438616383828987	0.1507	0.0749	0.0059	0.0026	0.0193	0.0031	0.0028	0.0164	0.1309	0.0145	0.0189	0.0072	0.0776	0.0175	0.008	0.003	0.0027	0.0815	0.0966	0.0079	0.0074	0.0082	0.0316	0.0076	0.0176	0.1818
2	rs7591791	23345329	1.23	0.19861485684188	3.26	0.249891789602986	0.23912967640998	0.31487581964768	0.1503	0.0751	0.0059	0.0025	0.0193	0.0031	0.0028	0.0165	0.1308	0.0145	0.0187	0.0073	0.0778	0.0174	0.0078	0.0029	0.0026	0.0817	0.097	0.008	0.0074	0.0082	0.0315	0.0075	0.0177	0.1822
2	rs4665552	23346547	1.22	0.223600634562227	3.26	0.249891789602986	0.200266792052374	0.243874340919409	0.1498	0.0751	0.0058	0.0025	0.0193	0.0031	0.0028	0.0166	0.1307	0.0145	0.0186	0.0072	0.0782	0.0173	0.0078	0.0029	0.0027	0.0818	0.0973	0.008	0.0074	0.0082	0.0315	0.0074	0.0176	0.1825
2	rs79226423	23358312	1.21	0.250745108472337	3.26	0.249891789602986	0.210592514076687	0.357786665923323	0.1494	0.0749	0.0058	0.0025	0.0193	0.0032	0.0027	0.0165	0.1309	0.0143	0.0185	0.0072	0.0788	0.0173	0.0075	0.0028	0.0026	0.0819	0.0973	0.008	0.0073	0.0082	0.0311	0.0074	0.0173	0.1836
2	rs1530758	23359101	1.21	0.250745108472337	3.26	0.249891789602986	0.191334997232554	0.315117118608855	0.1493	0.0749	0.0058	0.0025	0.0193	0.0032	0.0027	0.0165	0.1309	0.0143	0.0185	0.0071	0.0789	0.0173	0.0075	0.0027	0.0026	0.082	0.0974	0.008	0.0073	0.0082	0.0311	0.0074	0.0172	0.1837
2	rs10192156	23363279	1.21	0.250745108472337	3.26	0.249891789602986	0.171766295397719	0.273519860103725	0.1492	0.0746	0.0058	0.0025	0.0193	0.0032	0.0027	0.0163	0.131	0.0144	0.0185	0.0071	0.0791	0.0173	0.0074	0.0027	0.0026	0.082	0.0975	0.008	0.0072	0.0082	0.031	0.0074	0.0172	0.1839
2	rs79270136	23365146	1.21	0.250745108472337	3.25	0.261729658797372	0.163390291785545	0.214694623864506	0.1492	0.0746	0.0058	0.0025	0.0193	0.0031	0.0027	0.0163	0.131	0.0144	0.0185	0.0071	0.0791	0.0173	0.0074	0.0027	0.0026	0.0821	0.0975	0.008	0.0072	0.0082	0.031	0.0074	0.0172	0.1839
2	rs72855039	23369118	1.21	0.250745108472337	3.25	0.261729658797372	0.145452553221979	0.215336944165473	0.1492	0.0746	0.0058	0.0025	0.0193	0.0031	0.0027	0.0162	0.1311	0.0144	0.0185	0.0071	0.0793	0.0173	0.0075	0.0027	0.0027	0.0821	0.0975	0.008	0.0072	0.0082	0.031	0.0074	0.0171	0.1838
2	rs62123774	23370512	1.21	0.250745108472337	3.25	0.261729658797372	0.14326073246988	0.219419599078099	0.1491	0.0747	0.0058	0.0025	0.0193	0.0031	0.0027	0.0162	0.1311	0.0144	0.0185	0.0071	0.0794	0.0173	0.0075	0.0027	0.0027	0.0821	0.0975	0.008	0.0072	0.0082	0.031	0.0074	0.0171	0.1838
2	rs62123775	23370706	1.21	0.250745108472337	3.25	0.261729658797372	0.137773831747193	0.185036094880622	0.1491	0.0747	0.0058	0.0025	0.0193	0.0031	0.0027	0.0162	0.1311	0.0144	0.0185	0.0071	0.0795	0.0173	0.0075	0.0027	0.0027	0.0821	0.0975	0.008	0.0072	0.0082	0.031	0.0074	0.0171	0.1837
2	rs62123776	23377292	1.21	0.250745108472337	3.25	0.261729658797372	0.125665989042497	0.140248667790305	0.149	0.0749	0.0058	0.0028	0.0192	0.003	0.0028	0.0161	0.1316	0.0145	0.0185	0.0072	0.0796	0.0172	0.0074	0.0027	0.0027	0.0816	0.0979	0.008	0.0071	0.0082	0.0311	0.0075	0.0169	0.1831
2	rs75963244	23378633	1.21	0.250745108472337	3.25	0.261729658797372	0.125132928273012	0.135935670048262	0.149	0.075	0.0058	0.0028	0.0192	0.003	0.0028	0.0161	0.1316	0.0145	0.0185	0.0072	0.0796	0.0172	0.0074	0.0027	0.0027	0.0816	0.098	0.008	0.0071	0.0082	0.0311	0.0075	0.0169	0.183
2	rs72800666	23386733	1.2	0.280131383133392	3.28	0.227357389834261	0.1229266523519	0.0907684969522739	0.149	0.075	0.0058	0.0029	0.0192	0.003	0.0029	0.0161	0.1318	0.0145	0.0184	0.0073	0.0797	0.0171	0.0073	0.0027	0.0028	0.0815	0.0982	0.008	0.0071	0.0082	0.0311	0.0076	0.0168	0.1828
2	rs28579153	23387214	1.2	0.280131383133392	3.28	0.227357389834261	0.12234234348891	0.0863558830275961	0.1489	0.075	0.0058	0.003	0.0192	0.0029	0.0029	0.0161	0.1318	0.0145	0.0184	0.0073	0.0797	0.0171	0.0073	0.0027	0.0028	0.0814	0.0981	0.008	0.007	0.0082	0.0312	0.0076	0.0167	0.1828
2	rs77248260	23404988	1.2	0.280131383133392	3.29	0.21664916022799	0.117046188983006	0.0761157920833488	0.1484	0.0748	0.0058	0.0031	0.0191	0.0029	0.0029	0.0161	0.1322	0.0145	0.0184	0.0073	0.0798	0.0171	0.0073	0.0027	0.0028	0.0816	0.0983	0.008	0.007	0.0082	0.0313	0.0077	0.0166	0.1828
2	rs1562755	23409862	1.2	0.280131383133392	3.31	0.196320630125924	0.105811577141659	0.0329575116390723	0.1481	0.0748	0.0058	0.0031	0.0191	0.0029	0.0029	0.0161	0.1323	0.0145	0.0184	0.0073	0.0798	0.0171	0.0073	0.0027	0.0028	0.0817	0.0984	0.0079	0.0069	0.0082	0.0313	0.0077	0.0165	0.1828
2	rs12987046	23410675	1.2	0.280131383133392	3.32	0.186688027238402	0.104059769363468	0.0351116939589534	0.1481	0.0747	0.0058	0.0031	0.0191	0.0029	0.0029	0.0161	0.1323	0.0145	0.0184	0.0073	0.0798	0.0171	0.0073	0.0027	0.0028	0.0817	0.0984	0.0079	0.0069	0.0082	0.0314	0.0077	0.0165	0.1828
2	rs896020	23412941	1.2	0.280131383133392	3.32	0.186688027238402	0.106025153363216	0.0304264771857121	0.1479	0.0747	0.0058	0.0031	0.0192	0.0029	0.003	0.0161	0.1323	0.0145	0.0184	0.0073	0.0798	0.0171	0.0073	0.0027	0.0029	0.0817	0.0983	0.008	0.0069	0.0082	0.0314	0.0077	0.0166	0.1828
2	rs1449984	23414651	1.2	0.280131383133392	3.33	0.177401503992083	0.105651570441909	0.0275231106336827	0.1479	0.0747	0.0058	0.0031	0.0192	0.0029	0.003	0.0161	0.1324	0.0145	0.0184	0.0073	0.0797	0.0171	0.0073	0.0027	0.003	0.0817	0.0982	0.008	0.0069	0.0083	0.0314	0.0077	0.0166	0.1828
2	rs7598963	23417976	1.2	0.280131383133392	3.33	0.177401503992083	0.110599545879356	0.0459154073011903	0.1478	0.0747	0.0058	0.0031	0.0192	0.0029	0.003	0.0161	0.1324	0.0145	0.0184	0.0073	0.0798	0.017	0.0073	0.0027	0.003	0.0817	0.0982	0.008	0.0069	0.0083	0.0314	0.0077	0.0166	0.1828
2	rs72802167	23426728	1.2	0.280131383133392	3.33	0.177401503992083	0.137397989776792	0.075026717366591	0.1477	0.0747	0.0058	0.0031	0.0192	0.003	0.003	0.0161	0.1325	0.0146	0.0184	0.0072	0.0798	0.017	0.0073	0.0028	0.003	0.0816	0.0981	0.0079	0.0069	0.0083	0.0314	0.0077	0.0166	0.1827
2	rs987192	23432588	1.2	0.280131383133392	3.33	0.177401503992083	0.133673429652285	0.0799407688518191	0.1476	0.0748	0.0059	0.0032	0.0192	0.003	0.0031	0.016	0.1325	0.0147	0.0184	0.0072	0.0797	0.017	0.0073	0.0029	0.0031	0.0814	0.098	0.0079	0.0069	0.0083	0.0314	0.0078	0.0166	0.1825
2	rs115387316	23436378	1.2	0.280131383133392	3.34	0.168454672892635	0.128532246543876	0.0844483802963628	0.1475	0.0748	0.0059	0.0032	0.0192	0.0031	0.0032	0.016	0.1326	0.0147	0.0183	0.0072	0.0797	0.0169	0.0073	0.003	0.0032	0.0813	0.0979	0.0079	0.007	0.0084	0.0314	0.0078	0.0165	0.1824
2	rs11677047	23445415	1.2	0.280131383133392	3.34	0.168454672892635	0.142747892049172	0.00750890039845496	0.147	0.0752	0.006	0.0036	0.0192	0.0035	0.0036	0.0158	0.1331	0.0152	0.018	0.0071	0.0794	0.0167	0.0072	0.0035	0.0037	0.0805	0.0972	0.008	0.0071	0.0086	0.0315	0.008	0.0163	0.1815
2	rs62125255	23445465	1.2	0.280131383133392	3.37	0.143587140072381	0.145646901632104	0.010347434181497	0.147	0.0752	0.006	0.0036	0.0192	0.0035	0.0036	0.0158	0.1331	0.0152	0.018	0.0071	0.0793	0.0167	0.0072	0.0035	0.0037	0.0805	0.0972	0.008	0.0071	0.0086	0.0315	0.008	0.0163	0.1815
2	rs2197956	23446935	1.19	0.311838986457593	3.37	0.143587140072381	0.184081662246558	0.00416126763765552	0.1467	0.0752	0.0061	0.0039	0.0191	0.0037	0.0038	0.0159	0.1328	0.0156	0.018	0.0071	0.0786	0.0168	0.0073	0.0039	0.0039	0.0804	0.0969	0.0082	0.007	0.0087	0.0314	0.0081	0.0164	0.1811
2	rs112647379	23456054	1.19	0.311838986457593	3.37	0.143587140072381	0.299594668401472	0.013389583117561	0.1458	0.076	0.0061	0.0043	0.0193	0.0039	0.0042	0.0162	0.131	0.0156	0.0181	0.0071	0.0773	0.017	0.0072	0.0045	0.004	0.0806	0.0974	0.0087	0.007	0.0089	0.0314	0.0083	0.0162	0.1806
2	rs73920121	23458879	1.19	0.311838986457593	3.38	0.135933471893229	0.309658542985658	0.0107242275523274	0.1458	0.076	0.0062	0.0043	0.0193	0.0039	0.0042	0.0162	0.1309	0.0156	0.0181	0.007	0.0772	0.017	0.0072	0.0046	0.004	0.0807	0.0974	0.0088	0.007	0.0089	0.0314	0.0083	0.0162	0.1805
2	rs115180836	23462594	1.19	0.311838986457593	3.38	0.135933471893229	0.317083520542691	0.011895846493186	0.1457	0.076	0.0062	0.0043	0.0193	0.004	0.0042	0.0162	0.1309	0.0156	0.0181	0.007	0.0771	0.017	0.0072	0.0046	0.004	0.0807	0.0974	0.0088	0.0069	0.0089	0.0314	0.0083	0.0162	0.1805
2	rs7570968	23468850	1.19	0.311838986457593	3.4	0.121538743628758	0.327042388688088	0.00978121619572833	0.1457	0.0759	0.0062	0.0043	0.0193	0.004	0.0041	0.0162	0.1309	0.0156	0.0181	0.007	0.077	0.0171	0.0072	0.0047	0.004	0.0807	0.0975	0.0088	0.0069	0.0089	0.0314	0.0083	0.0162	0.1806
2	rs72788445	23471687	1.19	0.311838986457593	3.41	0.114783892697204	0.331286509585852	0.0136526932927299	0.1457	0.0759	0.0062	0.0044	0.0193	0.004	0.0042	0.0162	0.1309	0.0156	0.0182	0.007	0.077	0.0171	0.0072	0.0047	0.004	0.0807	0.0975	0.0088	0.0069	0.0089	0.0313	0.0083	0.0162	0.1805
2	rs116527149	23476137	1.19	0.311838986457593	3.41	0.114783892697204	0.338250518624115	0.016207647158578	0.1457	0.076	0.0062	0.0044	0.0192	0.004	0.0042	0.0163	0.1309	0.0156	0.0182	0.007	0.0769	0.017	0.0072	0.0048	0.004	0.0807	0.0975	0.0088	0.0069	0.0089	0.0313	0.0083	0.0163	0.1805
2	rs76432556	23487068	1.19	0.311838986457593	3.45	0.090551063959542	0.346549066891239	0.0188237317520134	0.1457	0.076	0.0062	0.0045	0.0192	0.004	0.0042	0.0164	0.1309	0.0156	0.0182	0.007	0.0768	0.017	0.0072	0.0048	0.0041	0.0807	0.0975	0.0089	0.0069	0.0088	0.0312	0.0083	0.0163	0.1802
2	rs75730563	23494526	1.18	0.345943801679723	3.45	0.090551063959542	0.353093096345677	0.0168987013667234	0.1457	0.0761	0.0062	0.0045	0.0192	0.0041	0.0043	0.0165	0.1309	0.0156	0.0182	0.007	0.0767	0.017	0.0072	0.0049	0.0042	0.0807	0.0975	0.0089	0.0069	0.0088	0.0311	0.0083	0.0163	0.18
2	rs2723097	23494585	1.18	0.345943801679723	3.46	0.0851540123614781	0.355164346520197	0.0167154648821006	0.1457	0.0761	0.0062	0.0045	0.0192	0.0041	0.0043	0.0165	0.1309	0.0156	0.0182	0.007	0.0767	0.017	0.0072	0.0049	0.0042	0.0806	0.0975	0.0089	0.0069	0.0088	0.0311	0.0083	0.0163	0.18
2	rs17045054	23506300	1.18	0.345943801679723	3.46	0.0851540123614781	0.362059781961056	0.0215062936658683	0.1458	0.0761	0.0063	0.0045	0.0192	0.0041	0.0043	0.0165	0.1309	0.0157	0.0182	0.007	0.0764	0.017	0.0072	0.0049	0.0042	0.0805	0.0975	0.0089	0.0069	0.0088	0.0312	0.0083	0.0163	0.1798
2	rs751029	23508866	1.18	0.345943801679723	3.46	0.0851540123614781	0.365991986298315	0.0285545245579515	0.1458	0.0762	0.0063	0.0046	0.0192	0.0041	0.0043	0.0165	0.1308	0.0157	0.0182	0.007	0.0763	0.017	0.0072	0.0049	0.0042	0.0804	0.0975	0.009	0.0069	0.0088	0.0312	0.0083	0.0163	0.1797
2	rs72771466	23511424	1.18	0.345943801679723	3.46	0.0851540123614781	0.366856744336668	0.0301833888372973	0.1458	0.0762	0.0063	0.0046	0.0192	0.0041	0.0043	0.0165	0.1308	0.0157	0.0182	0.007	0.0763	0.017	0.0072	0.0049	0.0042	0.0804	0.0975	0.009	0.0069	0.0088	0.0312	0.0083	0.0163	0.1797
2	rs7564283	23520000	1.18	0.345943801679723	3.45	0.090551063959542	0.416013795259521	0.0287439639838225	0.1458	0.0763	0.0063	0.0046	0.0193	0.0043	0.0044	0.0166	0.1305	0.0158	0.0183	0.007	0.0756	0.0171	0.0073	0.005	0.0043	0.0803	0.0976	0.0091	0.0068	0.0089	0.0315	0.0083	0.0163	0.179
2	rs114760264	23536304	1.19	0.311838986457593	3.44	0.0962054431234386	0.35927203535417	0.0837658791460273	0.1437	0.0761	0.0066	0.0047	0.02	0.0043	0.0047	0.0173	0.1313	0.0163	0.0184	0.007	0.0753	0.0178	0.0073	0.0053	0.0045	0.0811	0.0978	0.0095	0.0068	0.0087	0.0313	0.0083	0.0163	0.1762
2	rs1002158	23538843	1.18	0.345943801679723	3.44	0.0962054431234386	0.325922231152529	0.158175275208145	0.1421	0.076	0.0067	0.0049	0.0206	0.0043	0.005	0.0178	0.1321	0.0164	0.0184	0.0071	0.0749	0.0183	0.0074	0.0055	0.0046	0.0815	0.0978	0.0098	0.0068	0.0086	0.0312	0.0082	0.0162	0.1743
2	rs78945335	23539749	1.18	0.345943801679723	3.44	0.0962054431234386	0.328624200809984	0.168309385924453	0.1422	0.0761	0.0067	0.0049	0.0206	0.0043	0.005	0.0178	0.1321	0.0164	0.0185	0.007	0.0749	0.0183	0.0073	0.0055	0.0046	0.0815	0.0977	0.0098	0.0068	0.0086	0.0311	0.0082	0.0162	0.1742
2	rs13024346	23544311	1.18	0.345943801679723	3.44	0.0962054431234386	0.30571024180909	0.166343349520279	0.1422	0.0762	0.0068	0.0049	0.0206	0.0044	0.005	0.0179	0.1322	0.0163	0.0185	0.007	0.0749	0.0184	0.0075	0.0056	0.0047	0.0814	0.0977	0.0099	0.0068	0.0085	0.0311	0.0082	0.016	0.1739
2	rs145125745	23546573	1.17	0.382518045708746	3.43	0.102124300974309	0.315381074518943	0.173458725360656	0.1422	0.0763	0.0068	0.0049	0.0206	0.0044	0.005	0.0181	0.1321	0.0163	0.0186	0.007	0.0748	0.0184	0.0075	0.0056	0.0047	0.0814	0.0976	0.0099	0.0068	0.0085	0.0311	0.0082	0.016	0.1737
2	rs2577720	23548614	1.17	0.382518045708746	3.43	0.102124300974309	0.333342060717415	0.178963540689277	0.1423	0.0763	0.0068	0.005	0.0206	0.0044	0.0051	0.0182	0.132	0.0163	0.0186	0.007	0.0747	0.0184	0.0076	0.0056	0.0047	0.0814	0.0976	0.0099	0.0068	0.0085	0.0311	0.0082	0.016	0.1735
2	rs77193987	23550347	1.17	0.382518045708746	3.43	0.102124300974309	0.321007325938943	0.183207028072746	0.1422	0.0762	0.0068	0.005	0.0206	0.0044	0.0051	0.0182	0.132	0.0163	0.0186	0.007	0.0748	0.0184	0.0076	0.0056	0.0047	0.0815	0.0976	0.0099	0.0068	0.0085	0.0311	0.0082	0.016	0.1735
2	rs115409144	23552507	1.17	0.382518045708746	3.43	0.102124300974309	0.318087209535863	0.188507908465987	0.1422	0.0761	0.0067	0.005	0.0206	0.0044	0.0051	0.0183	0.132	0.0163	0.0186	0.0071	0.0748	0.0184	0.0076	0.0056	0.0047	0.0815	0.0977	0.0099	0.0068	0.0085	0.0311	0.0082	0.016	0.1734
2	rs116321647	23557572	1.17	0.382518045708746	3.43	0.102124300974309	0.319545517493944	0.198011483840927	0.1422	0.0759	0.0067	0.005	0.0207	0.0044	0.0051	0.0183	0.1319	0.0163	0.0187	0.0071	0.0748	0.0184	0.0076	0.0056	0.0047	0.0815	0.0978	0.0099	0.0069	0.0085	0.031	0.0082	0.0161	0.1733
2	rs78750325	23560781	1.17	0.382518045708746	3.43	0.102124300974309	0.315231090050297	0.202927074854229	0.1421	0.0758	0.0067	0.005	0.0207	0.0044	0.0051	0.0184	0.1319	0.0163	0.0187	0.0071	0.0749	0.0184	0.0076	0.0056	0.0047	0.0815	0.0978	0.0099	0.0069	0.0085	0.031	0.0082	0.0161	0.1733
2	rs6745559	23571601	1.17	0.382518045708746	3.43	0.102124300974309	0.306054649281469	0.226243288321223	0.1419	0.0748	0.0066	0.0052	0.0206	0.0045	0.0051	0.0186	0.1316	0.0164	0.019	0.0074	0.0751	0.0185	0.0078	0.0055	0.0048	0.0816	0.0982	0.0099	0.007	0.0084	0.031	0.0082	0.0161	0.1729
2	rs17045194	23572563	1.17	0.382518045708746	3.43	0.102124300974309	0.299886719202155	0.226352149273201	0.1419	0.0748	0.0066	0.0052	0.0205	0.0045	0.0051	0.0186	0.1316	0.0164	0.019	0.0074	0.0751	0.0186	0.0078	0.0055	0.0048	0.0816	0.0982	0.0099	0.007	0.0084	0.031	0.0082	0.0161	0.1729
2	rs4665591	23580144	1.17	0.382518045708746	3.43	0.102124300974309	0.305022042217228	0.267069877555314	0.1417	0.0746	0.0066	0.0052	0.0206	0.0045	0.0051	0.0187	0.1319	0.0164	0.0191	0.0075	0.0751	0.0188	0.0079	0.0055	0.0048	0.0816	0.098	0.0099	0.007	0.0083	0.031	0.0082	0.0162	0.1725
2	rs6746023	23580771	1.17	0.382518045708746	3.43	0.102124300974309	0.311096409690476	0.27121082374264	0.1419	0.0746	0.0066	0.0053	0.0206	0.0044	0.0051	0.0188	0.1321	0.0164	0.0191	0.0075	0.0751	0.0188	0.0079	0.0054	0.0049	0.0813	0.0978	0.01	0.007	0.0083	0.0312	0.0082	0.0162	0.1722
2	rs2723127	23583834	1.17	0.382518045708746	3.43	0.102124300974309	0.347495086123134	0.444985676013186	0.1398	0.0738	0.0062	0.0053	0.0203	0.0042	0.0048	0.0192	0.1346	0.0166	0.0194	0.0076	0.0766	0.0195	0.0083	0.0056	0.0048	0.0807	0.0972	0.0108	0.0073	0.0081	0.0322	0.0077	0.0168	0.1691
2	rs17045229	23584207	1.17	0.382518045708746	3.43	0.102124300974309	0.380779400656818	0.424375768382391	0.1393	0.0737	0.0061	0.0051	0.0202	0.0039	0.0045	0.0191	0.1361	0.0166	0.0193	0.0076	0.0771	0.0196	0.0082	0.0053	0.0046	0.0809	0.0975	0.0114	0.0072	0.0081	0.032	0.0076	0.0169	0.1686
2	rs875077	23584565	1.18	0.345943801679723	3.42	0.108314757127468	0.379567824708172	0.409612677979929	0.1391	0.0738	0.006	0.0051	0.0201	0.0038	0.0044	0.0189	0.1373	0.0166	0.0192	0.0076	0.0768	0.0199	0.0081	0.0052	0.0044	0.0807	0.0972	0.0114	0.0072	0.008	0.0322	0.0076	0.0169	0.1694
2	rs12465302	23585867	1.18	0.345943801679723	3.42	0.108314757127468	0.293015400071707	0.335333090830472	0.139	0.0736	0.0062	0.005	0.0201	0.0037	0.0042	0.0189	0.1381	0.0166	0.0191	0.0077	0.0769	0.0199	0.0081	0.0051	0.0043	0.0803	0.0969	0.0114	0.0073	0.0081	0.0321	0.0077	0.0168	0.1694
2	rs116442105	23585982	1.18	0.345943801679723	3.42	0.108314757127468	0.291958412742446	0.333613968190977	0.139	0.0736	0.0062	0.005	0.0201	0.0037	0.0042	0.0189	0.1381	0.0166	0.0191	0.0077	0.0769	0.0199	0.0081	0.005	0.0043	0.0803	0.0969	0.0114	0.0073	0.0081	0.0321	0.0077	0.0168	0.1694
2	rs13023745	23592318	1.18	0.345943801679723	3.42	0.108314757127468	0.27905872369049	0.311262928174853	0.1392	0.0736	0.0062	0.005	0.0201	0.0037	0.0042	0.019	0.1385	0.0166	0.019	0.0077	0.0769	0.02	0.0081	0.005	0.0043	0.0802	0.0968	0.0114	0.0073	0.0081	0.0321	0.0077	0.0168	0.1693
2	rs2577700	23593454	1.18	0.345943801679723	3.43	0.102124300974309	0.278730869216002	0.312345494932485	0.1392	0.0736	0.0062	0.005	0.0201	0.0037	0.0042	0.019	0.1385	0.0166	0.019	0.0077	0.0769	0.02	0.0081	0.005	0.0043	0.0802	0.0968	0.0114	0.0073	0.0081	0.0321	0.0077	0.0168	0.1693
2	rs13427429	23594564	1.18	0.345943801679723	3.43	0.102124300974309	0.274023473922067	0.310181480226413	0.1393	0.0735	0.0062	0.005	0.0201	0.0037	0.0042	0.019	0.1386	0.0166	0.019	0.0077	0.0769	0.02	0.0081	0.005	0.0043	0.0802	0.0968	0.0114	0.0073	0.0081	0.0321	0.0077	0.0168	0.1693
2	rs115284190	23597441	1.18	0.345943801679723	3.41	0.114783892697204	0.264875013713301	0.302881368181338	0.1394	0.0735	0.0062	0.005	0.0201	0.0037	0.0042	0.019	0.1387	0.0166	0.019	0.0076	0.0769	0.02	0.0081	0.0049	0.0043	0.0802	0.0968	0.0114	0.0073	0.0081	0.0321	0.0076	0.0168	0.1693
2	rs2577756	23601556	1.18	0.345943801679723	3.4	0.121538743628758	0.258000563536787	0.300618221720003	0.1396	0.0735	0.0062	0.0049	0.02	0.0037	0.0042	0.0191	0.1391	0.0166	0.019	0.0076	0.077	0.02	0.0081	0.0049	0.0043	0.0801	0.0967	0.0114	0.0073	0.0081	0.0321	0.0076	0.0167	0.1692
2	rs13397583	23606030	1.19	0.311838986457593	3.4	0.121538743628758	0.159498950170405	0.233574384272801	0.1398	0.0732	0.0063	0.0047	0.0202	0.0037	0.004	0.019	0.1398	0.0166	0.0189	0.0078	0.0768	0.0201	0.0082	0.0049	0.0042	0.0798	0.096	0.0114	0.0073	0.0082	0.0319	0.0077	0.0166	0.1694
2	rs12997821	23606177	1.19	0.311838986457593	3.39	0.128586294370088	0.158611382491684	0.234014448019754	0.1398	0.0732	0.0063	0.0047	0.0202	0.0037	0.004	0.019	0.1399	0.0166	0.0189	0.0078	0.0768	0.0201	0.0082	0.0049	0.0042	0.0798	0.096	0.0114	0.0073	0.0082	0.0319	0.0077	0.0166	0.1694
2	rs79382761	23612151	1.2	0.280131383133392	3.4	0.121538743628758	0.191334997232554	0.295752031934044	0.1405	0.0728	0.0062	0.0049	0.0202	0.0036	0.004	0.019	0.1416	0.0166	0.0189	0.0078	0.0766	0.0202	0.0077	0.0047	0.0042	0.0794	0.0961	0.0111	0.0073	0.0081	0.0315	0.008	0.0165	0.1686
2	rs1561321	23614954	1.2	0.280131383133392	3.42	0.108314757127468	0.234289969639181	0.281182320771671	0.1408	0.0726	0.0062	0.005	0.0202	0.0036	0.0039	0.019	0.1425	0.0166	0.0189	0.0078	0.0765	0.0202	0.0075	0.0046	0.0043	0.0791	0.0962	0.0109	0.0074	0.008	0.0313	0.0082	0.0165	0.1682
2	rs114217920	23617885	1.2	0.280131383133392	3.42	0.108314757127468	0.24910515995634	0.343224484273364	0.141	0.0725	0.0063	0.005	0.0202	0.0035	0.0039	0.0191	0.143	0.0166	0.0189	0.0079	0.0765	0.0203	0.0074	0.0045	0.0042	0.079	0.0962	0.0108	0.0074	0.008	0.0312	0.0083	0.0164	0.1679
2	rs1370692	23620014	1.2	0.280131383133392	3.43	0.102124300974309	0.240855951770159	0.283400194839941	0.141	0.0725	0.0063	0.005	0.0202	0.0035	0.0039	0.0191	0.1431	0.0166	0.0189	0.0079	0.0765	0.0203	0.0074	0.0045	0.0042	0.079	0.0962	0.0108	0.0074	0.008	0.0312	0.0083	0.0164	0.1678
2	rs7606048	23634211	1.2	0.280131383133392	3.45	0.090551063959542	0.232886927700758	0.314272812070233	0.1412	0.0718	0.0063	0.0051	0.0203	0.0036	0.004	0.0192	0.1442	0.0167	0.0189	0.0081	0.0759	0.0204	0.0075	0.0045	0.0042	0.0792	0.0961	0.0108	0.0074	0.008	0.0311	0.0085	0.0164	0.1667
2	rs115533319	23636021	1.21	0.250745108472337	3.45	0.090551063959542	0.221789521029258	0.353038067993508	0.1412	0.0718	0.0063	0.005	0.0204	0.0036	0.004	0.0192	0.1444	0.0167	0.0189	0.0081	0.0759	0.0204	0.0076	0.0044	0.0042	0.0794	0.0959	0.0107	0.0074	0.008	0.0311	0.0085	0.0163	0.1666
2	rs747344	23651300	1.22	0.223600634562227	3.45	0.090551063959542	0.187406487593384	0.465717630743578	0.1409	0.0712	0.0064	0.0049	0.021	0.0036	0.004	0.0192	0.1453	0.0167	0.0188	0.0083	0.0759	0.0206	0.0078	0.0041	0.004	0.0804	0.0956	0.0105	0.0076	0.008	0.031	0.0088	0.0162	0.1653
2	rs115166193	23659795	1.22	0.223600634562227	3.45	0.090551063959542	0.21853961585426	0.544410916978473	0.141	0.0711	0.0063	0.0049	0.0212	0.0036	0.004	0.0192	0.1454	0.0168	0.0188	0.0083	0.0758	0.0207	0.0078	0.0041	0.0039	0.0805	0.0955	0.0104	0.0076	0.0077	0.0309	0.0089	0.0162	0.1652
2	rs72776756	23670522	1.22	0.223600634562227	3.45	0.090551063959542	0.21531655536208	0.517420941719866	0.141	0.0711	0.0063	0.0049	0.0212	0.0036	0.004	0.0192	0.1454	0.0168	0.0188	0.0083	0.0758	0.0207	0.0078	0.0041	0.0039	0.0805	0.0955	0.0104	0.0076	0.0077	0.0309	0.0089	0.0162	0.1652
2	rs56312321	23671307	1.22	0.223600634562227	3.45	0.090551063959542	0.215113467841457	0.51493422289676	0.141	0.0711	0.0063	0.0049	0.0212	0.0036	0.004	0.0192	0.1454	0.0168	0.0188	0.0083	0.0758	0.0207	0.0078	0.0041	0.0039	0.0805	0.0955	0.0104	0.0076	0.0077	0.0309	0.0089	0.0162	0.1652
2	rs11889528	23672941	1.22	0.223600634562227	3.45	0.090551063959542	0.214585943866303	0.512588432402368	0.141	0.0711	0.0063	0.0049	0.0212	0.0036	0.004	0.0192	0.1454	0.0168	0.0188	0.0083	0.0758	0.0207	0.0078	0.0041	0.0039	0.0805	0.0955	0.0104	0.0076	0.0077	0.0309	0.0089	0.0162	0.1652
2	rs725507	23674539	1.22	0.223600634562227	3.45	0.090551063959542	0.218171076521021	0.515486566107607	0.141	0.0711	0.0063	0.0049	0.0213	0.0036	0.004	0.0192	0.1451	0.0168	0.0188	0.0083	0.0758	0.0207	0.0078	0.0041	0.0039	0.0807	0.0956	0.0105	0.0076	0.0077	0.0309	0.0089	0.0162	0.1651
2	rs6544858	23676071	1.22	0.223600634562227	3.46	0.0851540123614781	0.236167953625329	0.543151282961801	0.1409	0.0713	0.0063	0.0049	0.0213	0.0036	0.004	0.0192	0.145	0.0168	0.0188	0.0083	0.0757	0.0207	0.0078	0.0041	0.004	0.0808	0.0955	0.0105	0.0076	0.0077	0.0309	0.0089	0.0162	0.1651
2	rs76013013	23688405	1.22	0.223600634562227	3.46	0.0851540123614781	0.323282574589704	0.679242130298441	0.1405	0.0717	0.0063	0.005	0.0215	0.0036	0.0039	0.0192	0.1448	0.0168	0.0188	0.0083	0.0759	0.0208	0.0078	0.0041	0.004	0.0807	0.0953	0.0105	0.0076	0.0077	0.0309	0.009	0.0163	0.1649
2	rs17045420	23694939	1.22	0.223600634562227	3.47	0.0800071130091993	0.341317693241397	0.71351551334083	0.1403	0.0719	0.0063	0.005	0.0217	0.0036	0.0039	0.0192	0.1448	0.0168	0.0188	0.0083	0.076	0.0208	0.0078	0.004	0.004	0.0806	0.095	0.0104	0.0077	0.0077	0.0309	0.009	0.0163	0.165
2	rs62125384	23701569	1.23	0.19861485684188	3.47	0.0800071130091993	0.414977157295562	0.816190697576354	0.1401	0.0722	0.0063	0.005	0.0219	0.0036	0.0038	0.0192	0.1446	0.0169	0.0188	0.0084	0.0764	0.0209	0.008	0.0039	0.0038	0.0808	0.0938	0.0104	0.0078	0.0076	0.0309	0.0092	0.0162	0.165
2	rs58912751	23703051	1.24	0.175701215111077	3.47	0.0800071130091993	0.422725279028079	0.939974617464133	0.1404	0.0723	0.0064	0.0048	0.0224	0.0037	0.0035	0.0193	0.1449	0.0172	0.0188	0.0089	0.0777	0.0208	0.0082	0.0038	0.0038	0.0811	0.0913	0.0104	0.008	0.0075	0.0304	0.0097	0.0161	0.1644
2	rs56331748	23703915	1.24	0.175701215111077	3.47	0.0800071130091993	0.392610862121843	1.03413750958765	0.1423	0.0712	0.0064	0.0045	0.0226	0.0036	0.0033	0.0193	0.1451	0.0171	0.0187	0.009	0.0776	0.0209	0.0084	0.0036	0.0037	0.0822	0.0895	0.0104	0.0081	0.0073	0.0298	0.0099	0.0159	0.1651
2	rs6712599	23707766	1.23	0.19861485684188	3.48	0.0751031739839783	0.477523341538359	1.44336168256918	0.1425	0.0708	0.0064	0.0041	0.0232	0.0034	0.0027	0.019	0.1462	0.0174	0.0189	0.0092	0.0793	0.0206	0.0085	0.0033	0.0035	0.0832	0.0868	0.0102	0.008	0.0071	0.029	0.01	0.0157	0.1667
2	rs9678885	23707988	1.23	0.19861485684188	3.48	0.0751031739839783	0.488125815775337	1.44592362840731	0.1426	0.0708	0.0064	0.004	0.0232	0.0034	0.0027	0.019	0.1464	0.0174	0.0189	0.0092	0.079	0.0206	0.0084	0.0033	0.0035	0.0833	0.0869	0.0102	0.0081	0.0071	0.029	0.01	0.0156	0.1665
2	rs62125387	23709618	1.23	0.19861485684188	3.49	0.0704349946405554	0.474751974004078	1.45600772521453	0.1426	0.0708	0.0064	0.004	0.0232	0.0034	0.0027	0.019	0.1465	0.0174	0.0189	0.0092	0.0792	0.0206	0.0084	0.0033	0.0034	0.0833	0.0868	0.0102	0.0081	0.0071	0.0289	0.0099	0.0156	0.1666
2	rs10169305	23710223	1.23	0.19861485684188	3.49	0.0704349946405554	0.459922274627866	1.43414478143926	0.1424	0.0708	0.0064	0.004	0.0232	0.0034	0.0027	0.0191	0.1465	0.0174	0.019	0.0092	0.0792	0.0206	0.0084	0.0033	0.0034	0.0833	0.0868	0.0102	0.0081	0.0071	0.0289	0.0099	0.0155	0.1668
2	rs7601971	23713107	1.23	0.19861485684188	3.49	0.0704349946405554	0.390933378941893	1.48100983808331	0.1422	0.0711	0.0063	0.0038	0.0233	0.0034	0.0027	0.0192	0.1467	0.0174	0.019	0.0092	0.0793	0.0209	0.0084	0.0033	0.0034	0.0834	0.0868	0.0102	0.0082	0.0071	0.0286	0.0099	0.0155	0.1667
2	rs78311797	23716595	1.24	0.175701215111077	3.49	0.0704349946405554	0.351662808563471	1.37989530717699	0.1419	0.0712	0.0063	0.0031	0.023	0.003	0.0023	0.0195	0.1488	0.0171	0.0182	0.0089	0.0797	0.0211	0.0081	0.0028	0.0028	0.0816	0.0874	0.01	0.008	0.0068	0.0308	0.0097	0.0154	0.1681
2	rs6742202	23716694	1.24	0.175701215111077	3.5	0.0659953737268723	0.32944217917664	1.27079380907253	0.1419	0.0712	0.0063	0.003	0.023	0.003	0.0023	0.0196	0.1488	0.0171	0.0181	0.0089	0.0797	0.0211	0.008	0.0028	0.0028	0.0816	0.0874	0.01	0.008	0.0068	0.0309	0.0097	0.0154	0.1683
2	rs75094393	23717184	1.24	0.175701215111077	3.5	0.0659953737268723	0.348337110697016	1.29557715380885	0.1419	0.0713	0.0063	0.003	0.023	0.003	0.0023	0.0196	0.1489	0.017	0.0181	0.0089	0.0797	0.0211	0.008	0.0028	0.0028	0.0816	0.0874	0.01	0.008	0.0068	0.0309	0.0097	0.0154	0.1683
2	rs1653752	23720804	1.24	0.175701215111077	3.5	0.0659953737268723	0.282584447614768	1.29708688738508	0.1415	0.0721	0.0061	0.0023	0.0228	0.0025	0.0019	0.0198	0.1503	0.0165	0.0175	0.0087	0.0804	0.0209	0.0078	0.0024	0.0023	0.0824	0.0879	0.0099	0.0083	0.0067	0.0307	0.0096	0.0154	0.1692
2	rs1368082	23721473	1.24	0.175701215111077	3.5	0.0659953737268723	0.275417202101756	1.28753032456135	0.1415	0.0721	0.0061	0.0022	0.0228	0.0025	0.0019	0.0198	0.1504	0.0165	0.0175	0.0087	0.0805	0.0209	0.0078	0.0024	0.0023	0.0824	0.0879	0.0099	0.0083	0.0067	0.0307	0.0095	0.0154	0.1692
2	rs73919714	23722921	1.24	0.175701215111077	3.5	0.0659953737268723	0.229926238879057	1.23460675125917	0.1415	0.072	0.0061	0.0022	0.0227	0.0025	0.0019	0.0198	0.1506	0.0164	0.0175	0.0087	0.0806	0.0209	0.0078	0.0024	0.0023	0.0824	0.0882	0.0099	0.0085	0.0066	0.0307	0.0094	0.0154	0.1693
2	rs1344753	23723720	1.24	0.175701215111077	3.5	0.0659953737268723	0.220181783442516	1.18570948200122	0.1415	0.072	0.006	0.0022	0.0226	0.0025	0.0019	0.0198	0.1507	0.0164	0.0175	0.0087	0.0807	0.0209	0.0078	0.0024	0.0023	0.0825	0.0883	0.0098	0.0085	0.0066	0.0307	0.0093	0.0153	0.1693
2	rs1545008	23724590	1.24	0.175701215111077	3.5	0.0659953737268723	0.199838057993358	1.17333422561263	0.1415	0.072	0.006	0.0021	0.0225	0.0024	0.0018	0.0198	0.1508	0.0163	0.0174	0.0087	0.081	0.0209	0.0077	0.0023	0.0023	0.0826	0.0884	0.0098	0.0085	0.0065	0.0307	0.0092	0.0153	0.1694
2	rs72784266	23730896	1.24	0.175701215111077	3.5	0.0659953737268723	0.209991130940648	1.2201500501051	0.1414	0.0721	0.006	0.0021	0.0224	0.0024	0.0018	0.0199	0.1509	0.0163	0.0175	0.0088	0.081	0.0209	0.0077	0.0023	0.0022	0.0827	0.0884	0.0098	0.0085	0.0065	0.0307	0.0092	0.0152	0.1694
2	rs13009868	23732224	1.24	0.175701215111077	3.5	0.0659953737268723	0.183302138759773	1.07844180570546	0.1414	0.0722	0.006	0.0021	0.0224	0.0024	0.0018	0.0199	0.151	0.0163	0.0175	0.0088	0.081	0.0209	0.0077	0.0022	0.0022	0.0828	0.0884	0.0097	0.0085	0.0065	0.0307	0.0091	0.0152	0.1694
2	rs74426073	23732894	1.24	0.175701215111077	3.5	0.0659953737268723	0.170128356140566	1.11311970439984	0.1414	0.0723	0.0059	0.0021	0.0224	0.0024	0.0018	0.0199	0.1511	0.0163	0.0174	0.0087	0.081	0.0208	0.0077	0.0022	0.0022	0.0828	0.0884	0.0097	0.0085	0.0065	0.0307	0.009	0.0152	0.1696
2	rs1653772	23734788	1.24	0.175701215111077	3.5	0.0659953737268723	0.162075558298139	1.14028438137295	0.1414	0.0723	0.0059	0.002	0.0223	0.0024	0.0018	0.02	0.1512	0.0163	0.0174	0.0087	0.0811	0.0208	0.0077	0.0022	0.0022	0.0829	0.0884	0.0097	0.0084	0.0065	0.0307	0.0089	0.0151	0.1697
2	rs72613818	23742418	1.25	0.154769873779188	3.5	0.0659953737268723	0.0948979207845375	1.03945480274687	0.1413	0.0728	0.0058	0.0018	0.0221	0.0022	0.0018	0.0202	0.1519	0.0162	0.0174	0.0085	0.0814	0.0207	0.0077	0.0021	0.002	0.0834	0.0884	0.0095	0.0083	0.0064	0.0308	0.0082	0.0149	0.1701
2	rs7602557	23743735	1.25	0.154769873779188	3.5	0.0659953737268723	0.0505731470345488	0.983327841271793	0.1413	0.073	0.0057	0.0018	0.0221	0.0023	0.0018	0.0202	0.152	0.0162	0.0174	0.0084	0.0814	0.0207	0.0077	0.0021	0.002	0.0835	0.0883	0.0095	0.0083	0.0066	0.0309	0.0079	0.0148	0.1703
2	rs115643426	23743850	1.25	0.154769873779188	3.5	0.0659953737268723	0.0566037640859959	1.02062606010557	0.1413	0.0731	0.0057	0.0018	0.0221	0.0023	0.0018	0.0202	0.152	0.0162	0.0174	0.0084	0.0814	0.0207	0.0077	0.0021	0.002	0.0835	0.0883	0.0095	0.0083	0.0066	0.0309	0.0079	0.0148	0.1702
2	rs13432722	23747218	1.25	0.154769873779188	3.5	0.0659953737268723	0.0425474534843009	0.773730756444771	0.1408	0.0731	0.0056	0.0018	0.022	0.0023	0.0018	0.0203	0.1523	0.0161	0.0173	0.0082	0.0816	0.0205	0.0077	0.0021	0.002	0.0837	0.0882	0.0095	0.0084	0.0066	0.0311	0.0077	0.0146	0.1708
2	rs4471847	23748278	1.25	0.154769873779188	3.5	0.0659953737268723	0.0517900159181635	0.761148901606332	0.1405	0.0729	0.0055	0.0017	0.0221	0.0027	0.0018	0.0202	0.1525	0.0161	0.0173	0.0085	0.0819	0.0205	0.0077	0.0021	0.002	0.0839	0.0876	0.0095	0.0085	0.0065	0.031	0.0076	0.0144	0.1713
2	rs13015374	23751828	1.25	0.154769873779188	3.5	0.0659953737268723	0.046739942066198	0.5416127111726	0.1395	0.0732	0.0053	0.0017	0.0223	0.0028	0.0019	0.0201	0.1536	0.016	0.0171	0.0085	0.082	0.0205	0.0077	0.0022	0.002	0.084	0.0868	0.0096	0.0089	0.0064	0.0306	0.0074	0.0141	0.1721
2	rs748859	23754825	1.25	0.154769873779188	3.53	0.0539760163806611	0.0599484820717615	0.63778507088357	0.1393	0.073	0.0053	0.0017	0.0224	0.0028	0.0019	0.0199	0.1538	0.016	0.017	0.0085	0.0827	0.0204	0.0078	0.0024	0.002	0.0841	0.0869	0.0096	0.0091	0.0063	0.0305	0.0071	0.0137	0.172
2	rs934372	23756833	1.25	0.154769873779188	3.53	0.0539760163806611	0.00994352435256289	0.361297182392564	0.138	0.0732	0.0054	0.0019	0.0224	0.003	0.0026	0.02	0.1534	0.0163	0.0164	0.0085	0.0838	0.0197	0.0076	0.0027	0.0021	0.085	0.0867	0.0091	0.0091	0.0073	0.0297	0.007	0.0136	0.172
2	rs1709317	23759508	1.25	0.154769873779188	3.53	0.0539760163806611	0.00604144691361111	0.175653502228685	0.1357	0.0736	0.0056	0.0019	0.0226	0.003	0.0027	0.0193	0.1516	0.0162	0.0159	0.0085	0.0845	0.019	0.0071	0.0028	0.0021	0.0863	0.0891	0.0088	0.0094	0.0076	0.0294	0.0068	0.0136	0.1734
2	rs4665606	23761413	1.25	0.154769873779188	3.53	0.0539760163806611	0.00463207412560999	0.123297674736775	0.1356	0.0735	0.0056	0.0019	0.0226	0.003	0.0028	0.0193	0.1516	0.0162	0.0159	0.0085	0.0845	0.0189	0.0071	0.0028	0.0022	0.0864	0.0891	0.0088	0.0094	0.0077	0.0294	0.0068	0.0135	0.1735
2	rs934375	23766505	1.24	0.175701215111077	3.53	0.0539760163806611	0.00606957654928764	0.152335667449292	0.1356	0.0732	0.0055	0.0019	0.0224	0.003	0.0028	0.0192	0.1518	0.0163	0.0158	0.0085	0.0842	0.0188	0.0068	0.0028	0.0022	0.0875	0.0889	0.0087	0.0098	0.0077	0.0294	0.0065	0.0135	0.1735
2	rs74718322	23766603	1.24	0.175701215111077	3.53	0.0539760163806611	0.00604846983351401	0.151575649842152	0.1356	0.0732	0.0055	0.0019	0.0224	0.003	0.0028	0.0192	0.1518	0.0163	0.0158	0.0085	0.0842	0.0188	0.0068	0.0028	0.0022	0.0875	0.0889	0.0087	0.0098	0.0077	0.0294	0.0065	0.0135	0.1735
2	rs1653786	23770589	1.24	0.175701215111077	3.54	0.0503789001912993	0.00467216032553351	0.0996906297800724	0.1356	0.0732	0.0055	0.0019	0.0224	0.003	0.0028	0.0192	0.1519	0.0163	0.0158	0.0085	0.0841	0.0188	0.0068	0.0028	0.0022	0.0876	0.0889	0.0087	0.0098	0.0077	0.0294	0.0065	0.0135	0.1735
2	rs1709307	23771262	1.24	0.175701215111077	3.53	0.0539760163806611	0.00558512206861219	0.0814321838693286	0.1357	0.0732	0.0055	0.0019	0.0224	0.003	0.0028	0.0193	0.1518	0.0163	0.0156	0.0086	0.084	0.0188	0.0068	0.0028	0.0022	0.0877	0.0889	0.0087	0.0099	0.0077	0.0294	0.0064	0.0135	0.1734
2	rs17498513	23771672	1.24	0.175701215111077	3.53	0.0539760163806611	0.007669152866305	0.106345498243256	0.1357	0.0731	0.0055	0.0019	0.0224	0.003	0.0028	0.0191	0.1517	0.0165	0.0154	0.0085	0.0841	0.0189	0.0069	0.0029	0.0022	0.0875	0.089	0.0088	0.0099	0.0077	0.0294	0.0065	0.0135	0.1735
2	rs79086805	23775932	1.24	0.175701215111077	3.53	0.0539760163806611	0.00669547224190174	0.0364764556750437	0.1353	0.0728	0.0055	0.0019	0.0226	0.003	0.0028	0.0191	0.1511	0.0163	0.015	0.0083	0.0844	0.019	0.0067	0.0029	0.0023	0.0878	0.089	0.0089	0.0101	0.0077	0.0295	0.0063	0.0139	0.1742
2	rs62125428	23775933	1.24	0.175701215111077	3.53	0.0539760163806611	0.00669547224190174	0.0364235263634658	0.1353	0.0728	0.0055	0.0019	0.0226	0.003	0.0028	0.0191	0.1511	0.0163	0.015	0.0083	0.0844	0.019	0.0067	0.0029	0.0023	0.0878	0.089	0.0089	0.0101	0.0077	0.0295	0.0063	0.0139	0.1742
2	rs2879582	23780170	1.24	0.175701215111077	3.53	0.0539760163806611	0.00608367936035641	0.0298928809364368	0.1353	0.0728	0.0055	0.0019	0.0225	0.003	0.0028	0.019	0.151	0.0163	0.0151	0.0083	0.0844	0.019	0.0067	0.0029	0.0023	0.088	0.089	0.0089	0.0101	0.0077	0.0296	0.0062	0.0139	0.1743
2	rs115637942	23784138	1.24	0.175701215111077	3.53	0.0539760163806611	0.0057589059706882	0.0304752036483773	0.1354	0.0725	0.0055	0.002	0.0227	0.003	0.0029	0.0191	0.1509	0.0163	0.015	0.0083	0.084	0.019	0.0066	0.0029	0.0023	0.0881	0.089	0.0088	0.0102	0.0077	0.0296	0.0063	0.0139	0.1745
2	rs78983208	23790221	1.24	0.175701215111077	3.53	0.0539760163806611	0.00561822126756174	0.0264182990865332	0.1355	0.0725	0.0055	0.0021	0.0227	0.003	0.0029	0.0192	0.1509	0.0163	0.015	0.0083	0.0839	0.019	0.0066	0.0029	0.0023	0.0881	0.0889	0.0088	0.0103	0.0078	0.0296	0.0063	0.0139	0.1745
2	rs113391295	23792917	1.24	0.175701215111077	3.55	0.0469746249181148	0.00606605480685916	0.0266467087961266	0.1355	0.0724	0.0055	0.002	0.0227	0.003	0.0029	0.0192	0.1509	0.0163	0.015	0.0083	0.0839	0.019	0.0066	0.0029	0.0023	0.0882	0.0889	0.0088	0.0103	0.0078	0.0297	0.0063	0.0139	0.1745
2	rs2077184	23799265	1.24	0.175701215111077	3.55	0.0469746249181148	0.00587821959862393	0.0181707512241324	0.1356	0.0725	0.0055	0.0021	0.0228	0.003	0.0029	0.0192	0.1508	0.0163	0.0149	0.0083	0.0836	0.019	0.0065	0.0029	0.0023	0.0882	0.0889	0.0088	0.0104	0.0078	0.0296	0.0063	0.0139	0.1746
2	rs4665614	23802390	1.24	0.175701215111077	3.55	0.0469746249181148	0.00498153595018961	0.0178296231848064	0.1357	0.0724	0.0056	0.0022	0.0228	0.003	0.0029	0.0192	0.1508	0.0163	0.0149	0.0082	0.0836	0.0189	0.0065	0.0029	0.0023	0.0883	0.0888	0.0088	0.0104	0.0078	0.0296	0.0064	0.0139	0.1748
2	rs72780365	23810785	1.24	0.175701215111077	3.55	0.0469746249181148	0.00533212244085118	0.032906986185002	0.1356	0.0723	0.0056	0.0022	0.0229	0.0029	0.0028	0.0192	0.1507	0.0163	0.0149	0.0082	0.0837	0.0189	0.0065	0.0028	0.0023	0.0885	0.0886	0.0087	0.0104	0.0079	0.0296	0.0064	0.0139	0.1747
2	rs80068094	23811995	1.24	0.175701215111077	3.55	0.0469746249181148	0.00517470011837393	0.0313090895462847	0.1356	0.0723	0.0056	0.0022	0.0229	0.0029	0.0028	0.0192	0.1507	0.0163	0.0149	0.0082	0.0837	0.0189	0.0065	0.0028	0.0023	0.0885	0.0886	0.0087	0.0104	0.0079	0.0296	0.0064	0.0139	0.1747
2	rs76777644	23812444	1.24	0.175701215111077	3.55	0.0469746249181148	0.00518404199860406	0.0294595745279191	0.1355	0.0721	0.0056	0.0022	0.0229	0.0029	0.0028	0.0192	0.1507	0.0163	0.0149	0.0082	0.0839	0.0189	0.0065	0.0029	0.0023	0.0885	0.0886	0.0087	0.0104	0.0079	0.0296	0.0064	0.0139	0.1747
2	rs62125441	23813836	1.24	0.175701215111077	3.55	0.0469746249181148	0.00508814099586796	0.0296036822255368	0.1356	0.0721	0.0056	0.0022	0.0229	0.0029	0.0028	0.0192	0.1507	0.0164	0.0149	0.0082	0.0839	0.0189	0.0066	0.0029	0.0023	0.0885	0.0886	0.0087	0.0104	0.0079	0.0296	0.0065	0.0139	0.1747
2	rs13034826	23814122	1.24	0.175701215111077	3.55	0.0469746249181148	0.00506361858339555	0.0294595745279191	0.1356	0.0721	0.0056	0.0022	0.0229	0.0029	0.0028	0.0192	0.1507	0.0164	0.0148	0.0082	0.0839	0.0189	0.0066	0.0029	0.0023	0.0885	0.0886	0.0087	0.0104	0.0079	0.0296	0.0065	0.0139	0.1747
2	rs114803616	23814658	1.24	0.175701215111077	3.55	0.0469746249181148	0.00501788781250308	0.0303291330216578	0.1355	0.0721	0.0056	0.0022	0.0229	0.0029	0.0028	0.0192	0.1507	0.0164	0.0148	0.0082	0.0839	0.0189	0.0066	0.0029	0.0023	0.0885	0.0886	0.0087	0.0104	0.0079	0.0296	0.0065	0.0139	0.1747
2	rs815352	23820044	1.24	0.175701215111077	3.56	0.0437561662613372	0.00514365531332095	0.024889802270672	0.1355	0.0721	0.0056	0.0022	0.0229	0.0029	0.0028	0.0192	0.1506	0.0164	0.0148	0.0082	0.084	0.0189	0.0066	0.0029	0.0024	0.0886	0.0885	0.0087	0.0104	0.0079	0.0297	0.0065	0.0139	0.1746
2	rs116038375	23824918	1.24	0.175701215111077	3.56	0.0437561662613372	0.00494539013311266	0.0266467087961266	0.1353	0.072	0.0056	0.0023	0.0229	0.0029	0.0028	0.0192	0.1506	0.0164	0.0148	0.0082	0.0842	0.0189	0.0066	0.0028	0.0024	0.0886	0.0884	0.0087	0.0104	0.0079	0.0297	0.0066	0.0139	0.1745
2	rs116509483	23829477	1.24	0.175701215111077	3.56	0.0437561662613372	0.00433452767184007	0.0228908869856436	0.1351	0.0719	0.0056	0.0023	0.0229	0.0029	0.0028	0.0192	0.1506	0.0164	0.0147	0.0083	0.0844	0.0188	0.0066	0.0028	0.0024	0.0887	0.0883	0.0087	0.0104	0.008	0.0298	0.0066	0.0139	0.1743
2	rs6712940	23834096	1.24	0.175701215111077	3.56	0.0437561662613372	0.00400871694535928	0.0177542473041961	0.1351	0.0719	0.0056	0.0023	0.0229	0.003	0.0028	0.0192	0.1506	0.0164	0.0147	0.0083	0.0845	0.0189	0.0066	0.0028	0.0024	0.0887	0.0883	0.0087	0.0104	0.008	0.0298	0.0066	0.0139	0.1742
2	rs669531	23839819	1.24	0.175701215111077	3.56	0.0437561662613372	0.00403425394652732	0.0206468682382012	0.135	0.0719	0.0056	0.0024	0.0229	0.0029	0.0028	0.0192	0.1506	0.0164	0.0147	0.0083	0.0846	0.0189	0.0066	0.0028	0.0025	0.0887	0.0882	0.0087	0.0104	0.008	0.0298	0.0067	0.0139	0.1741
2	rs11903148	23855977	1.24	0.175701215111077	3.56	0.0437561662613372	0.00353800884025983	0.0225937199050502	0.1348	0.0719	0.0056	0.0026	0.0229	0.0029	0.0029	0.0192	0.1508	0.0165	0.0148	0.0083	0.0849	0.019	0.0065	0.0028	0.0025	0.0885	0.0878	0.0088	0.0105	0.0082	0.03	0.0068	0.014	0.1734
2	rs77231357	23856483	1.24	0.175701215111077	3.56	0.0437561662613372	0.003840887344683	0.0222984157894186	0.1347	0.0719	0.0056	0.0026	0.0229	0.0029	0.0029	0.0193	0.1509	0.0166	0.0147	0.0082	0.0851	0.0188	0.0064	0.0027	0.0026	0.0885	0.0875	0.0089	0.0105	0.0082	0.0301	0.0068	0.014	0.1733
2	rs72780399	23857184	1.24	0.175701215111077	3.56	0.0437561662613372	0.00596461108563309	0.0243606587246182	0.1346	0.0719	0.0055	0.0027	0.0229	0.0028	0.0029	0.0193	0.151	0.0167	0.0146	0.0082	0.0853	0.0189	0.0063	0.0027	0.0026	0.0886	0.0872	0.0091	0.0105	0.0084	0.0302	0.0067	0.014	0.173
2	rs528065	23859449	1.23	0.19861485684188	3.56	0.0437561662613372	0.017345109732248	0.0248455005506537	0.1342	0.0721	0.0056	0.0029	0.0229	0.0029	0.0029	0.0193	0.1514	0.017	0.0143	0.0082	0.0861	0.0191	0.0062	0.0025	0.0026	0.0887	0.0862	0.0093	0.0104	0.0087	0.0306	0.0066	0.0137	0.1725
2	rs7422570	23860176	1.23	0.19861485684188	3.56	0.0437561662613372	0.0177215504798999	0.0253348796135984	0.1341	0.0721	0.0058	0.003	0.0228	0.003	0.0029	0.0193	0.1512	0.017	0.0142	0.0081	0.0862	0.0191	0.0062	0.0026	0.0027	0.0887	0.0861	0.0093	0.0104	0.0087	0.0306	0.0065	0.0137	0.1726
2	rs71437496	23863144	1.23	0.19861485684188	3.56	0.0437561662613372	0.0199856844675578	0.0234907964316172	0.1341	0.072	0.0058	0.003	0.0228	0.0029	0.0028	0.0193	0.1511	0.017	0.0142	0.0082	0.0863	0.0191	0.0062	0.0026	0.0027	0.0887	0.086	0.0093	0.0103	0.0087	0.0306	0.0066	0.0137	0.1727
2	rs671119	23866985	1.23	0.19861485684188	3.56	0.0437561662613372	0.0267978296661351	0.0225514194646448	0.1341	0.0714	0.0059	0.0031	0.0228	0.0028	0.0028	0.0191	0.1513	0.0172	0.0141	0.0083	0.0868	0.0188	0.0062	0.0026	0.0027	0.0891	0.0855	0.0093	0.0104	0.0087	0.0306	0.0066	0.0137	0.173
2	rs3731619	23868651	1.23	0.19861485684188	3.56	0.0437561662613372	0.024357009120393	0.0151804088139187	0.1334	0.0715	0.0058	0.0031	0.0226	0.0028	0.0027	0.0188	0.1527	0.017	0.0141	0.0084	0.0876	0.0187	0.0062	0.0027	0.0027	0.0891	0.0849	0.0092	0.0105	0.0085	0.0308	0.0065	0.0138	0.1728
2	rs535200	23869647	1.23	0.19861485684188	3.56	0.0437561662613372	0.0281308487423873	0.0125522483940766	0.1332	0.0715	0.0057	0.0032	0.0225	0.0028	0.0026	0.0187	0.1536	0.0168	0.0141	0.0085	0.0879	0.0185	0.0062	0.0027	0.0026	0.0893	0.0845	0.0092	0.0104	0.0084	0.0309	0.0065	0.0139	0.1727
2	rs10207235	23870398	1.23	0.19861485684188	3.56	0.0437561662613372	0.026574811644508	0.0118342623098004	0.1333	0.0717	0.0058	0.0032	0.0224	0.0027	0.0025	0.0186	0.1536	0.0167	0.0141	0.0085	0.088	0.0184	0.0062	0.0027	0.0026	0.0896	0.0845	0.0092	0.0104	0.0083	0.0308	0.0064	0.0141	0.1725
2	rs7581165	23872765	1.22	0.223600634562227	3.56	0.0437561662613372	0.0259865548304204	0.0136526932927299	0.1335	0.0721	0.0057	0.0031	0.0221	0.0026	0.0024	0.0186	0.1544	0.0163	0.0141	0.0085	0.0884	0.0181	0.0062	0.0027	0.0025	0.09	0.0839	0.0092	0.0105	0.0082	0.0309	0.0064	0.0144	0.1723
2	rs115334626	23876114	1.22	0.223600634562227	3.56	0.0437561662613372	0.0362766333575685	0.0140521706072025	0.1335	0.0725	0.0056	0.003	0.0218	0.0026	0.0023	0.0186	0.1555	0.0164	0.0142	0.0085	0.0887	0.0182	0.0059	0.0027	0.0023	0.0904	0.0833	0.009	0.0103	0.0083	0.0309	0.0063	0.0145	0.1717
2	rs114533658	23878075	1.22	0.223600634562227	3.56	0.0437561662613372	0.0401115200276149	0.0139517604891262	0.1335	0.0726	0.0056	0.003	0.0217	0.0026	0.0023	0.0186	0.1559	0.0164	0.0142	0.0084	0.0889	0.0181	0.0058	0.0027	0.0023	0.0907	0.083	0.009	0.0103	0.0083	0.0309	0.0063	0.0145	0.1714
2	rs3795933	23878191	1.22	0.223600634562227	3.56	0.0437561662613372	0.0404088613797973	0.0141866110233207	0.1335	0.0726	0.0056	0.003	0.0217	0.0026	0.0023	0.0186	0.1559	0.0165	0.0143	0.0084	0.0888	0.0181	0.0058	0.0027	0.0023	0.0907	0.0829	0.009	0.0103	0.0083	0.0309	0.0063	0.0145	0.1714
2	rs113222761	23880037	1.22	0.223600634562227	3.56	0.0437561662613372	0.0359351764017306	0.0170091156843629	0.1332	0.0726	0.0056	0.0029	0.0217	0.0025	0.0023	0.0187	0.1561	0.0165	0.0143	0.0084	0.089	0.0181	0.0059	0.0027	0.0023	0.091	0.0828	0.009	0.0103	0.0083	0.031	0.0062	0.0145	0.1713
2	rs56406848	23888143	1.21	0.250745108472337	3.56	0.0437561662613372	0.0273882228121706	0.0276161393946916	0.1324	0.0725	0.0056	0.0027	0.0218	0.0024	0.0022	0.0189	0.1565	0.0165	0.0144	0.0083	0.0896	0.018	0.006	0.0026	0.0021	0.0921	0.0826	0.009	0.0103	0.0081	0.0312	0.0061	0.0144	0.1709
2	rs72794276	23892323	1.21	0.250745108472337	3.56	0.0437561662613372	0.0270436101283208	0.0318044820468864	0.1321	0.0726	0.0056	0.0027	0.0219	0.0024	0.0021	0.0189	0.1566	0.0165	0.0144	0.0082	0.0898	0.0179	0.006	0.0026	0.0021	0.0924	0.0825	0.009	0.0103	0.0081	0.0313	0.006	0.0144	0.1707
2	rs4665630	23898317	1.21	0.250745108472337	3.56	0.0437561662613372	0.0301652444672035	0.0477511778391918	0.1321	0.0726	0.0056	0.0026	0.0219	0.0024	0.0021	0.0189	0.1567	0.0165	0.0144	0.0082	0.0899	0.0178	0.006	0.0026	0.0021	0.0927	0.0825	0.009	0.0103	0.008	0.0313	0.006	0.0144	0.1706
2	rs6713865	23899807	1.21	0.250745108472337	3.56	0.0437561662613372	0.0311373662736527	0.0553430878808383	0.1324	0.0726	0.0056	0.0026	0.0219	0.0023	0.0021	0.019	0.1567	0.0163	0.0144	0.0081	0.0896	0.0178	0.006	0.0026	0.0021	0.0927	0.0826	0.009	0.0103	0.008	0.0314	0.0057	0.0144	0.171
2	rs77669541	23902314	1.21	0.250745108472337	3.55	0.0469746249181148	0.032094980017786	0.0552157708384631	0.1323	0.0726	0.0056	0.0025	0.0219	0.0023	0.0021	0.0191	0.1567	0.0164	0.0144	0.0081	0.0897	0.0178	0.006	0.0025	0.0021	0.0928	0.0826	0.009	0.0103	0.008	0.0314	0.0057	0.0144	0.1709
2	rs75100976	23906213	1.21	0.250745108472337	3.55	0.0469746249181148	0.0326548556617645	0.0616679452004823	0.1323	0.0726	0.0055	0.0025	0.0218	0.0023	0.0021	0.0192	0.1568	0.0165	0.0144	0.0081	0.0897	0.0178	0.006	0.0025	0.0021	0.0928	0.0827	0.0091	0.0103	0.008	0.0314	0.0056	0.0144	0.1709
2	rs2712080	23921302	1.21	0.250745108472337	3.55	0.0469746249181148	0.0309836721650001	0.0924949556582326	0.133	0.0724	0.0055	0.002	0.0217	0.0022	0.0019	0.0193	0.1574	0.0163	0.0144	0.0081	0.0898	0.0176	0.0058	0.0024	0.0021	0.0929	0.083	0.009	0.0104	0.0081	0.0315	0.0055	0.0144	0.1705
2	rs11678258	23925595	1.21	0.250745108472337	3.55	0.0469746249181148	0.037301061165951	0.0965464935360461	0.1331	0.0724	0.0054	0.002	0.0217	0.0022	0.0018	0.0193	0.1575	0.0163	0.0144	0.0081	0.0899	0.0176	0.0058	0.0024	0.0021	0.0929	0.083	0.009	0.0104	0.0081	0.0315	0.0055	0.0144	0.1705
2	rs72796138	23926233	1.21	0.250745108472337	3.55	0.0469746249181148	0.0397735479804774	0.110198422038498	0.1331	0.0724	0.0054	0.002	0.0217	0.0022	0.0018	0.0193	0.1575	0.0163	0.0144	0.0081	0.0899	0.0176	0.0058	0.0024	0.0021	0.093	0.083	0.009	0.0104	0.0081	0.0315	0.0055	0.0144	0.1705
2	rs3795948	23926659	1.21	0.250745108472337	3.55	0.0469746249181148	0.0411804014206721	0.116764586706999	0.1331	0.0724	0.0054	0.002	0.0217	0.0022	0.0018	0.0193	0.1575	0.0163	0.0144	0.0081	0.0899	0.0176	0.0058	0.0024	0.0021	0.093	0.083	0.009	0.0104	0.0081	0.0315	0.0054	0.0144	0.1705
2	rs79631236	23931840	1.21	0.250745108472337	3.55	0.0469746249181148	0.0384138390520249	0.0996095188275764	0.1332	0.0724	0.0054	0.002	0.0217	0.0022	0.0018	0.0193	0.1577	0.0163	0.0144	0.008	0.0901	0.0176	0.0058	0.0024	0.002	0.0931	0.0833	0.0089	0.0105	0.0081	0.0309	0.0054	0.0144	0.1706
2	rs79737942	23932556	1.21	0.250745108472337	3.55	0.0469746249181148	0.0370865647360831	0.0926525454167804	0.1333	0.0724	0.0054	0.002	0.0217	0.0022	0.0018	0.0193	0.1577	0.0162	0.0144	0.008	0.0901	0.0176	0.0058	0.0024	0.002	0.0931	0.0834	0.0089	0.0105	0.008	0.0307	0.0054	0.0143	0.1707
2	rs6715244	23933841	1.21	0.250745108472337	3.55	0.0469746249181148	0.0370464419512812	0.0930469842341008	0.1333	0.0724	0.0053	0.002	0.0217	0.0022	0.0018	0.0193	0.1578	0.0162	0.0144	0.008	0.0902	0.0175	0.0058	0.0024	0.002	0.0932	0.0835	0.0089	0.0106	0.008	0.0306	0.0054	0.0143	0.1707
2	rs74881064	23943916	1.21	0.250745108472337	3.55	0.0469746249181148	0.0357783360565546	0.0916301132588253	0.1333	0.0724	0.0053	0.0019	0.0216	0.0022	0.0017	0.0193	0.1579	0.0162	0.0144	0.008	0.0903	0.0175	0.0058	0.0024	0.002	0.0932	0.0836	0.0089	0.0106	0.008	0.0304	0.0054	0.0143	0.1707
2	rs918814	23948466	1.21	0.250745108472337	3.55	0.0469746249181148	0.0369129164494519	0.0917871177191262	0.1334	0.0724	0.0053	0.0019	0.0216	0.0022	0.0017	0.0193	0.1579	0.0162	0.0144	0.008	0.0903	0.0175	0.0058	0.0024	0.002	0.0932	0.0837	0.0089	0.0106	0.008	0.0303	0.0054	0.0143	0.1707
2	rs75553249	23948840	1.21	0.250745108472337	3.55	0.0469746249181148	0.0364217711583869	0.0902218807645841	0.1334	0.0724	0.0053	0.0019	0.0216	0.0022	0.0017	0.0193	0.1579	0.0162	0.0144	0.008	0.0903	0.0175	0.0058	0.0024	0.002	0.0932	0.0837	0.0089	0.0106	0.008	0.0303	0.0054	0.0143	0.1707
2	rs72798054	23969293	1.21	0.250745108472337	3.55	0.0469746249181148	0.0379361065268498	0.107679661383449	0.1334	0.0722	0.0052	0.0019	0.0215	0.0021	0.0016	0.0192	0.1586	0.016	0.0144	0.0079	0.0909	0.0175	0.0058	0.0023	0.002	0.0932	0.0837	0.0087	0.0107	0.008	0.0298	0.0053	0.0143	0.1712
2	rs6751857	23973799	1.21	0.250745108472337	3.55	0.0469746249181148	0.0390064328069295	0.112059669825211	0.1334	0.0722	0.0052	0.0019	0.0214	0.0021	0.0016	0.0192	0.1587	0.016	0.0144	0.0079	0.091	0.0175	0.0058	0.0023	0.002	0.0932	0.0837	0.0087	0.0107	0.008	0.0298	0.0053	0.0143	0.1712
2	rs12467281	23978230	1.21	0.250745108472337	3.55	0.0469746249181148	0.0395773054438728	0.107596088542821	0.1334	0.0722	0.0051	0.0019	0.0214	0.0021	0.0016	0.0192	0.1593	0.0159	0.0144	0.0078	0.091	0.0175	0.0058	0.0023	0.002	0.0932	0.0837	0.0087	0.0107	0.008	0.0298	0.0052	0.0143	0.1712
2	rs72780106	23984834	1.21	0.250745108472337	3.55	0.0469746249181148	0.0398719199499775	0.110029809857906	0.1334	0.0722	0.0051	0.0019	0.0214	0.0021	0.0016	0.0192	0.1594	0.0159	0.0144	0.0078	0.091	0.0175	0.0058	0.0023	0.002	0.0932	0.0837	0.0087	0.0107	0.008	0.0297	0.0052	0.0142	0.1712
2	rs78121586	23989711	1.21	0.250745108472337	3.55	0.0469746249181148	0.0404656690959729	0.111635612519984	0.1334	0.0722	0.0051	0.0019	0.0214	0.0021	0.0016	0.0192	0.1595	0.0159	0.0144	0.0078	0.091	0.0175	0.0058	0.0023	0.002	0.0932	0.0837	0.0087	0.0107	0.0079	0.0297	0.0051	0.0143	0.1712
2	rs11692134	23989829	1.21	0.250745108472337	3.55	0.0469746249181148	0.0404940935248941	0.112654380909882	0.1334	0.0722	0.0051	0.0019	0.0214	0.0021	0.0016	0.0192	0.1595	0.0159	0.0144	0.0078	0.091	0.0175	0.0058	0.0023	0.002	0.0932	0.0837	0.0087	0.0107	0.0079	0.0297	0.0051	0.0143	0.1712
2	rs78787842	23990868	1.21	0.250745108472337	3.55	0.0469746249181148	0.0404798795959099	0.111974809232771	0.1334	0.0722	0.0051	0.0019	0.0214	0.0021	0.0016	0.0192	0.1595	0.0159	0.0144	0.0078	0.091	0.0175	0.0058	0.0023	0.002	0.0932	0.0837	0.0087	0.0107	0.0079	0.0297	0.0051	0.0143	0.1712
2	rs80020296	24042016	1.21	0.250745108472337	3.55	0.0469746249181148	0.0451898844359842	0.112059669825211	0.1334	0.0721	0.005	0.0019	0.0214	0.0021	0.0015	0.0192	0.1596	0.0159	0.0144	0.0078	0.0911	0.0175	0.0058	0.0023	0.002	0.0932	0.0838	0.0087	0.0107	0.0079	0.0297	0.0051	0.0142	0.1712
2	rs62125899	24042689	1.21	0.250745108472337	3.55	0.0469746249181148	0.0448383839335354	0.111466161670666	0.1334	0.0721	0.005	0.0019	0.0214	0.0021	0.0015	0.0192	0.1597	0.0159	0.0144	0.0078	0.0911	0.0175	0.0058	0.0023	0.002	0.0932	0.0838	0.0087	0.0107	0.0079	0.0297	0.0051	0.0142	0.1712
2	rs72782138	24048162	1.21	0.250745108472337	3.55	0.0469746249181148	0.0481015125758639	0.113506049421752	0.1334	0.0721	0.005	0.0019	0.0214	0.0021	0.0015	0.0192	0.1597	0.0159	0.0144	0.0078	0.0911	0.0175	0.0058	0.0023	0.002	0.0933	0.0838	0.0087	0.0107	0.008	0.0296	0.0051	0.0142	0.1712
2	rs13020533	24052668	1.21	0.250745108472337	3.55	0.0469746249181148	0.0505400817437503	0.102791874711138	0.1334	0.0721	0.005	0.0019	0.0213	0.0021	0.0015	0.0192	0.1598	0.0159	0.0144	0.0079	0.0911	0.0175	0.0057	0.0023	0.002	0.0933	0.0838	0.0087	0.0107	0.008	0.0296	0.0051	0.0142	0.1712
2	rs17761971	24056668	1.21	0.250745108472337	3.55	0.0469746249181148	0.0523634316170826	0.118840576675322	0.1334	0.0721	0.0049	0.0019	0.0213	0.0021	0.0015	0.0191	0.1598	0.0159	0.0144	0.0079	0.0911	0.0175	0.0057	0.0023	0.002	0.0934	0.0838	0.0087	0.0107	0.008	0.0296	0.0051	0.0142	0.1712
2	rs72786275	24062554	1.21	0.250745108472337	3.55	0.0469746249181148	0.0527367267292328	0.118840576675322	0.1334	0.0721	0.0049	0.0019	0.0213	0.0021	0.0015	0.0191	0.1599	0.0159	0.0144	0.0078	0.0911	0.0175	0.0057	0.0023	0.002	0.0935	0.0838	0.0086	0.0107	0.008	0.0296	0.0051	0.0142	0.1712
2	rs114006888	24063317	1.21	0.250745108472337	3.55	0.0469746249181148	0.0550489953376599	0.118753801228155	0.1334	0.0721	0.0049	0.0018	0.0213	0.0021	0.0015	0.0191	0.16	0.0159	0.0144	0.0078	0.0911	0.0175	0.0057	0.0023	0.002	0.0935	0.0838	0.0088	0.0107	0.0079	0.0295	0.0051	0.0142	0.1711
2	rs77400814	24073810	1.21	0.250745108472337	3.54	0.0503789001912993	0.0573020634845745	0.121892733284845	0.1333	0.0721	0.0049	0.0018	0.0213	0.0021	0.0015	0.0191	0.1601	0.0159	0.0144	0.0078	0.0911	0.0175	0.0057	0.0023	0.002	0.0936	0.0837	0.0088	0.0107	0.0079	0.0295	0.0051	0.0142	0.1711
2	rs2675357	24074843	1.21	0.250745108472337	3.54	0.0503789001912993	0.057608235370751	0.124355335385714	0.1333	0.0721	0.0049	0.0018	0.0213	0.0021	0.0015	0.0191	0.1601	0.0159	0.0144	0.0078	0.0911	0.0175	0.0057	0.0023	0.002	0.0936	0.0837	0.0088	0.0107	0.0079	0.0295	0.0051	0.0142	0.1711
2	rs78938579	24081877	1.21	0.250745108472337	3.54	0.0503789001912993	0.0586244870756713	0.1279051719469	0.1333	0.0721	0.0049	0.0018	0.0213	0.0021	0.0015	0.0191	0.1602	0.0159	0.0144	0.0078	0.0911	0.0175	0.0057	0.0023	0.002	0.0937	0.0837	0.0088	0.0107	0.0079	0.0294	0.0051	0.0142	0.1711
2	rs17762609	24114729	1.21	0.250745108472337	3.54	0.0503789001912993	0.0528558756883972	0.0897543985335138	0.1331	0.072	0.0048	0.0018	0.0213	0.0021	0.0015	0.0191	0.1621	0.0159	0.0144	0.0078	0.0908	0.0175	0.0057	0.0023	0.002	0.0951	0.0836	0.0087	0.0107	0.0079	0.0276	0.0051	0.0141	0.1708
2	rs78708878	24121376	1.21	0.250745108472337	3.54	0.0503789001912993	0.0519919139039625	0.0904559840929823	0.1332	0.072	0.0048	0.0018	0.0212	0.0021	0.0015	0.0191	0.1623	0.0159	0.0143	0.0078	0.091	0.0174	0.0057	0.0023	0.002	0.0951	0.0837	0.0087	0.0107	0.0078	0.0271	0.005	0.014	0.171
2	rs113057593	24134499	1.21	0.250745108472337	3.53	0.0539760163806611	0.0536089457828532	0.0900659459725021	0.1332	0.072	0.0048	0.0018	0.0212	0.0021	0.0015	0.0191	0.1623	0.0159	0.0143	0.0078	0.091	0.0174	0.0057	0.0023	0.002	0.0951	0.0837	0.0087	0.0107	0.0078	0.027	0.005	0.014	0.171
2	rs12478037	24141469	1.21	0.250745108472337	3.53	0.0539760163806611	0.053128893581564	0.0947108498544757	0.1332	0.072	0.0048	0.0018	0.0212	0.0021	0.0015	0.0191	0.1623	0.0159	0.0143	0.0078	0.091	0.0174	0.0057	0.0023	0.002	0.0952	0.0837	0.0087	0.0107	0.0079	0.027	0.005	0.0141	0.171
2	rs111615599	24143500	1.21	0.250745108472337	3.53	0.0539760163806611	0.0526347425233728	0.0934420856303372	0.1332	0.072	0.0048	0.0018	0.0212	0.0021	0.0015	0.0191	0.1623	0.0159	0.0144	0.0078	0.091	0.0174	0.0057	0.0023	0.002	0.0952	0.0837	0.0087	0.0107	0.0079	0.027	0.005	0.0141	0.171
2	rs77498254	24148020	1.21	0.250745108472337	3.53	0.0539760163806611	0.0521605654513475	0.0917086021624525	0.1331	0.072	0.0048	0.0018	0.0212	0.0021	0.0015	0.0191	0.1623	0.0159	0.0144	0.0078	0.091	0.0174	0.0057	0.0023	0.002	0.0952	0.0837	0.0087	0.0107	0.0079	0.027	0.005	0.0141	0.171
2	rs72796378	24167385	1.21	0.250745108472337	3.51	0.0617771177241036	0.0482615562747403	0.094551885122987	0.1331	0.072	0.0049	0.0018	0.0212	0.0021	0.0015	0.0191	0.1624	0.0158	0.0143	0.0078	0.0912	0.0173	0.0058	0.0023	0.002	0.0952	0.0837	0.0087	0.0107	0.0078	0.027	0.005	0.0141	0.1709
2	rs72798418	24188922	1.21	0.250745108472337	3.51	0.0617771177241036	0.0438100660168002	0.0947108498544757	0.133	0.0719	0.0051	0.0018	0.0212	0.0021	0.0015	0.0191	0.1623	0.0158	0.0144	0.0078	0.0912	0.0174	0.0058	0.0023	0.002	0.0952	0.0837	0.0087	0.0107	0.0078	0.027	0.005	0.0142	0.1708
2	rs11691864	24190632	1.21	0.250745108472337	3.5	0.0659953737268723	0.0437650731871137	0.0947903717034728	0.133	0.0719	0.0051	0.0018	0.0212	0.0021	0.0015	0.0191	0.1623	0.0158	0.0144	0.0078	0.0912	0.0174	0.0058	0.0023	0.002	0.0952	0.0837	0.0087	0.0107	0.0078	0.027	0.005	0.0142	0.1708
2	rs114733210	24197547	1.21	0.250745108472337	3.49	0.0704349946405554	0.0436901552318172	0.0938378485077095	0.133	0.0719	0.0051	0.0018	0.0212	0.0021	0.0015	0.0191	0.1623	0.0158	0.0144	0.0078	0.0912	0.0174	0.0058	0.0023	0.002	0.0952	0.0837	0.0087	0.0107	0.0078	0.027	0.005	0.0142	0.1708
2	rs72781632	24198342	1.21	0.250745108472337	3.48	0.0751031739839783	0.0437350954925155	0.0937586430663705	0.133	0.0719	0.0051	0.0018	0.0212	0.0021	0.0015	0.0191	0.1623	0.0158	0.0144	0.0078	0.0912	0.0174	0.0058	0.0023	0.002	0.0952	0.0837	0.0087	0.0107	0.0078	0.027	0.005	0.0142	0.1708
2	rs75789949	24199157	1.21	0.250745108472337	3.47	0.0800071130091993	0.0437500825875149	0.0936794640491989	0.133	0.0719	0.0051	0.0018	0.0212	0.0021	0.0015	0.0191	0.1623	0.0158	0.0144	0.0078	0.0912	0.0174	0.0058	0.0023	0.002	0.0952	0.0837	0.0087	0.0107	0.0078	0.027	0.005	0.0142	0.1708
2	rs115920087	24217009	1.21	0.250745108472337	3.47	0.0800071130091993	0.0430642981210866	0.0880485892603067	0.133	0.0719	0.0051	0.0018	0.0212	0.0021	0.0015	0.0191	0.1624	0.0158	0.0144	0.0078	0.0913	0.0173	0.0058	0.0023	0.002	0.0953	0.0837	0.0087	0.0107	0.0077	0.027	0.0049	0.0142	0.1708
2	rs72781657	24218644	1.21	0.250745108472337	3.47	0.0800071130091993	0.043540582025998	0.0883577645998958	0.1331	0.0719	0.0051	0.0018	0.0212	0.0021	0.0015	0.0191	0.1624	0.0158	0.0143	0.0078	0.0913	0.0173	0.0058	0.0023	0.002	0.0953	0.0837	0.0087	0.0107	0.0077	0.027	0.0049	0.0142	0.1708
2	rs115165955	24242812	1.21	0.250745108472337	3.47	0.0800071130091993	0.0509212122792706	0.0940756232891506	0.1332	0.072	0.005	0.0018	0.0211	0.0021	0.0015	0.0191	0.163	0.0155	0.0142	0.0077	0.0918	0.0171	0.0057	0.0022	0.002	0.0952	0.0839	0.0087	0.0107	0.0075	0.0268	0.0046	0.0141	0.171
2	rs115334231	24244603	1.21	0.250745108472337	3.47	0.0800071130091993	0.0553822410950316	0.0983152572571123	0.1332	0.0721	0.005	0.0018	0.0211	0.0021	0.0015	0.0191	0.1631	0.0155	0.0142	0.0077	0.0919	0.0171	0.0057	0.0022	0.002	0.0952	0.0839	0.0087	0.0107	0.0074	0.0268	0.0046	0.014	0.171
2	rs7561273	24247514	1.21	0.250745108472337	3.45	0.090551063959542	0.0644653752675538	0.111805161728862	0.1332	0.0721	0.005	0.0018	0.0211	0.0021	0.0015	0.0191	0.1632	0.0156	0.0142	0.0077	0.092	0.0171	0.0057	0.0022	0.002	0.0952	0.0839	0.0087	0.0108	0.0074	0.0268	0.0046	0.014	0.171
2	rs3731620	24262060	1.2	0.280131383133392	3.45	0.090551063959542	0.139157190511373	0.146200197156492	0.134	0.0721	0.0049	0.0016	0.0212	0.0023	0.0015	0.0191	0.1644	0.0157	0.0137	0.0076	0.0925	0.0166	0.0058	0.002	0.0019	0.0937	0.0846	0.0086	0.0114	0.0067	0.0264	0.0042	0.0136	0.1716
2	rs10207949	24269628	1.2	0.280131383133392	3.45	0.090551063959542	0.147468271862202	0.153192312773766	0.134	0.072	0.0049	0.0016	0.0211	0.0023	0.0015	0.0191	0.1646	0.0157	0.0136	0.0076	0.0924	0.0166	0.0058	0.002	0.0019	0.0937	0.0846	0.0086	0.0114	0.0067	0.0264	0.0042	0.0137	0.1717
2	rs72781697	24270053	1.2	0.280131383133392	3.45	0.090551063959542	0.147729566763138	0.153668968817247	0.134	0.072	0.0049	0.0016	0.0211	0.0023	0.0015	0.0191	0.1646	0.0157	0.0136	0.0076	0.0924	0.0166	0.0058	0.002	0.0019	0.0937	0.0846	0.0086	0.0114	0.0067	0.0264	0.0042	0.0137	0.1717
2	rs61188932	24270648	1.2	0.280131383133392	3.45	0.090551063959542	0.147827623211847	0.157212607074504	0.134	0.072	0.0049	0.0016	0.021	0.0023	0.0015	0.0191	0.1646	0.0157	0.0136	0.0076	0.0924	0.0166	0.0058	0.002	0.0019	0.0937	0.0846	0.0086	0.0114	0.0067	0.0264	0.0042	0.0137	0.1718
2	rs10185680	24275306	1.2	0.280131383133392	3.45	0.090551063959542	0.147109440123999	0.159043458968422	0.134	0.0719	0.0049	0.0016	0.021	0.0023	0.0015	0.0191	0.1646	0.0157	0.0136	0.0076	0.0923	0.0166	0.0058	0.002	0.0019	0.0938	0.0846	0.0086	0.0114	0.0067	0.0264	0.0042	0.0137	0.1719
2	rs74326069	24278544	1.2	0.280131383133392	3.44	0.0962054431234386	0.148580673555488	0.144703912858457	0.134	0.072	0.0049	0.0016	0.021	0.0023	0.0015	0.0191	0.1648	0.0157	0.0136	0.0076	0.0925	0.0165	0.0059	0.002	0.0019	0.0937	0.0846	0.0086	0.0114	0.0067	0.0264	0.0042	0.0136	0.1716
2	rs61742149	24290671	1.2	0.280131383133392	3.44	0.0962054431234386	0.163598450240032	0.1593332279395	0.1341	0.0721	0.0049	0.0016	0.021	0.0023	0.0015	0.019	0.1651	0.0158	0.0135	0.0076	0.0929	0.0165	0.0059	0.0019	0.0019	0.0935	0.0846	0.0086	0.0116	0.0066	0.0263	0.0042	0.0136	0.171
2	rs80094387	24291513	1.2	0.280131383133392	3.44	0.0962054431234386	0.162420937394248	0.162338419146868	0.1341	0.0721	0.0049	0.0016	0.021	0.0023	0.0015	0.0191	0.1651	0.0157	0.0135	0.0076	0.093	0.0164	0.0059	0.0019	0.0019	0.0935	0.0846	0.0086	0.0116	0.0066	0.0263	0.0042	0.0136	0.171
2	rs72783614	24296356	1.2	0.280131383133392	3.44	0.0962054431234386	0.168534857567794	0.166834099254973	0.1341	0.0722	0.0049	0.0015	0.021	0.0023	0.0015	0.0191	0.1651	0.0157	0.0135	0.0076	0.093	0.0164	0.0059	0.0019	0.0019	0.0935	0.0846	0.0086	0.0116	0.0066	0.0263	0.0042	0.0136	0.171
2	rs114341989	24298486	1.2	0.280131383133392	3.43	0.102124300974309	0.1706614636497	0.167423667805137	0.1341	0.0722	0.0049	0.0015	0.021	0.0023	0.0015	0.0191	0.1651	0.0157	0.0135	0.0076	0.0929	0.0164	0.0059	0.0019	0.0019	0.0935	0.0846	0.0086	0.0116	0.0066	0.0263	0.0043	0.0136	0.1711
2	rs10209238	24300563	1.2	0.280131383133392	3.34	0.168454672892635	0.172517085682265	0.169492884817012	0.1341	0.0722	0.0049	0.0015	0.021	0.0023	0.0015	0.0191	0.1651	0.0157	0.0135	0.0076	0.0929	0.0164	0.0059	0.0019	0.0019	0.0935	0.0846	0.0086	0.0116	0.0066	0.0263	0.0043	0.0136	0.1711
2	rs2303287	24302246	1.2	0.280131383133392	3.33	0.177401503992083	0.17248129061389	0.169492884817012	0.1341	0.0722	0.0049	0.0015	0.021	0.0023	0.0015	0.0191	0.1651	0.0157	0.0135	0.0076	0.0929	0.0164	0.0059	0.0019	0.0019	0.0935	0.0846	0.0086	0.0116	0.0066	0.0263	0.0043	0.0136	0.1711
2	rs62127988	24310007	1.2	0.280131383133392	3.32	0.186688027238402	0.177316285755941	0.169492884817012	0.1341	0.0722	0.0049	0.0015	0.021	0.0023	0.0015	0.0191	0.1652	0.0157	0.0135	0.0076	0.0929	0.0164	0.0059	0.0019	0.0019	0.0934	0.0846	0.0086	0.0116	0.0066	0.0263	0.0043	0.0136	0.1711
2	rs72783627	24315685	1.2	0.280131383133392	3.32	0.186688027238402	0.183265066078774	0.170877291106664	0.1341	0.0722	0.0049	0.0015	0.021	0.0024	0.0015	0.0191	0.1652	0.0157	0.0135	0.0076	0.0929	0.0164	0.0059	0.0019	0.0019	0.0934	0.0846	0.0086	0.0116	0.0066	0.0263	0.0043	0.0136	0.1711
2	rs75354157	24336922	1.2	0.280131383133392	3.32	0.186688027238402	0.196619891405822	0.178360128274988	0.1341	0.0723	0.0047	0.0015	0.021	0.0024	0.0015	0.019	0.1653	0.0158	0.0135	0.0076	0.0928	0.0164	0.0059	0.0019	0.0019	0.0934	0.0846	0.0086	0.0116	0.0067	0.0262	0.0043	0.0136	0.1712
2	rs10865262	24337594	1.2	0.280131383133392	3.32	0.186688027238402	0.198089580628993	0.181283119146183	0.1341	0.0723	0.0047	0.0015	0.021	0.0024	0.0015	0.019	0.1653	0.0158	0.0135	0.0076	0.0928	0.0164	0.0059	0.0019	0.0019	0.0934	0.0846	0.0086	0.0116	0.0067	0.0262	0.0043	0.0136	0.1712
2	rs10167888	24337707	1.2	0.280131383133392	3.32	0.186688027238402	0.197934583148811	0.180273342860858	0.1341	0.0723	0.0047	0.0015	0.021	0.0024	0.0015	0.019	0.1653	0.0158	0.0135	0.0076	0.0928	0.0164	0.0059	0.0019	0.0019	0.0934	0.0846	0.0086	0.0116	0.0067	0.0262	0.0043	0.0136	0.1712
2	rs12329297	24358001	1.2	0.280131383133392	3.32	0.186688027238402	0.186581439248767	0.190149301540982	0.1342	0.0723	0.0047	0.0015	0.021	0.0024	0.0015	0.0192	0.1653	0.0158	0.0135	0.0076	0.0927	0.0163	0.0059	0.0019	0.0019	0.0934	0.0846	0.0086	0.0116	0.0066	0.0262	0.0043	0.0135	0.1713
2	rs75208176	24362528	1.2	0.280131383133392	3.32	0.186688027238402	0.185273168210176	0.19025204923699	0.1342	0.0723	0.0047	0.0015	0.021	0.0024	0.0015	0.0192	0.1653	0.0158	0.0135	0.0075	0.0927	0.0163	0.0059	0.0019	0.0019	0.0933	0.0846	0.0086	0.0116	0.0066	0.0262	0.0043	0.0135	0.1714
2	rs72797829	24365234	1.21	0.250745108472337	3.32	0.186688027238402	0.1706614636497	0.18493431688321	0.1341	0.0723	0.0046	0.0015	0.021	0.0024	0.0015	0.0191	0.1654	0.0158	0.0135	0.0075	0.0928	0.0164	0.006	0.0018	0.0019	0.0935	0.0845	0.0085	0.0116	0.0066	0.0262	0.0043	0.0135	0.1714
2	rs115900043	24365915	1.21	0.250745108472337	3.32	0.186688027238402	0.163216944946593	0.189841171687917	0.134	0.0722	0.0046	0.0016	0.021	0.0024	0.0014	0.019	0.1655	0.0158	0.0136	0.0075	0.093	0.0164	0.006	0.0018	0.0019	0.0937	0.0844	0.0085	0.0116	0.0065	0.0262	0.0044	0.0135	0.1713
2	rs4665253	24382546	1.2	0.280131383133392	3.32	0.186688027238402	0.152879782097282	0.198115648868462	0.1337	0.072	0.0044	0.0016	0.021	0.0024	0.0014	0.0188	0.1662	0.0159	0.0135	0.0073	0.0935	0.0165	0.006	0.0016	0.0018	0.0943	0.084	0.0083	0.0115	0.0063	0.0263	0.0045	0.0136	0.1713
2	rs10211356	24386212	1.2	0.280131383133392	3.32	0.186688027238402	0.158747741851115	0.199471469495925	0.1337	0.072	0.0044	0.0016	0.021	0.0024	0.0014	0.0188	0.1662	0.0159	0.0135	0.0073	0.0935	0.0165	0.006	0.0016	0.0018	0.0943	0.0841	0.0083	0.0115	0.0062	0.0263	0.0044	0.0136	0.1713
2	rs72789913	24389278	1.2	0.280131383133392	3.32	0.186688027238402	0.15599989340804	0.198428254519909	0.1337	0.0719	0.0044	0.0016	0.021	0.0024	0.0014	0.0188	0.1663	0.0159	0.0135	0.0073	0.0935	0.0165	0.006	0.0016	0.0018	0.0942	0.084	0.0083	0.0115	0.0062	0.0263	0.0044	0.0136	0.1714
2	rs6727138	24391720	1.2	0.280131383133392	3.32	0.186688027238402	0.159293868422142	0.202192406842174	0.1337	0.0719	0.0044	0.0016	0.021	0.0024	0.0014	0.0188	0.1664	0.0159	0.0135	0.0073	0.0936	0.0165	0.006	0.0016	0.0018	0.0942	0.084	0.0083	0.0115	0.0062	0.0263	0.0045	0.0136	0.1714
2	rs72853540	24394525	1.2	0.280131383133392	3.32	0.186688027238402	0.156303814953888	0.203137143679258	0.1336	0.0719	0.0044	0.0016	0.021	0.0024	0.0014	0.0188	0.1663	0.0159	0.0135	0.0073	0.0935	0.0165	0.006	0.0016	0.0018	0.0941	0.0841	0.0083	0.0115	0.0062	0.0263	0.0045	0.0136	0.1715
2	rs77746337	24396159	1.2	0.280131383133392	3.32	0.186688027238402	0.154451961189265	0.196762943231007	0.1336	0.0719	0.0044	0.0016	0.021	0.0024	0.0014	0.0188	0.1663	0.0159	0.0135	0.0073	0.0935	0.0165	0.006	0.0016	0.0018	0.0942	0.0841	0.0083	0.0115	0.0062	0.0263	0.0045	0.0136	0.1715
2	rs115212978	24400744	1.2	0.280131383133392	3.32	0.186688027238402	0.151052062412579	0.196555111932767	0.1336	0.0718	0.0044	0.0016	0.021	0.0023	0.0014	0.0188	0.1662	0.0159	0.0135	0.0073	0.0936	0.0165	0.006	0.0016	0.0018	0.0942	0.0842	0.0082	0.0116	0.0062	0.0263	0.0045	0.0136	0.1715
2	rs62139962	24401591	1.2	0.280131383133392	3.31	0.196320630125924	0.149632176217126	0.193860061239664	0.1336	0.0718	0.0044	0.0016	0.021	0.0023	0.0014	0.0188	0.1662	0.0159	0.0135	0.0073	0.0936	0.0165	0.006	0.0016	0.0018	0.0942	0.0842	0.0082	0.0115	0.0062	0.0263	0.0045	0.0136	0.1715
2	rs2288073	24413298	1.2	0.280131383133392	3.32	0.186688027238402	0.150588901346819	0.182396111102832	0.1336	0.0717	0.0043	0.0016	0.021	0.0023	0.0014	0.0188	0.1658	0.016	0.0136	0.0074	0.0938	0.0166	0.006	0.0016	0.0018	0.0943	0.0844	0.0082	0.0115	0.0061	0.0264	0.0045	0.0136	0.1715
2	rs12472142	24429513	1.2	0.280131383133392	3.32	0.186688027238402	0.152513197490841	0.186769247482587	0.1334	0.0714	0.0043	0.0016	0.0211	0.0022	0.0015	0.0188	0.1657	0.016	0.0136	0.0075	0.0939	0.0166	0.006	0.0015	0.0018	0.0942	0.0845	0.0082	0.0115	0.0061	0.0265	0.0045	0.0136	0.1717
2	rs116344507	24429518	1.2	0.280131383133392	3.31	0.196320630125924	0.151914454233874	0.184832558051395	0.1334	0.0714	0.0043	0.0016	0.0211	0.0022	0.0015	0.0188	0.1657	0.016	0.0136	0.0075	0.0939	0.0166	0.006	0.0015	0.0018	0.0942	0.0845	0.0082	0.0115	0.0061	0.0265	0.0045	0.0136	0.1717
2	rs59595124	24430319	1.2	0.280131383133392	3.31	0.196320630125924	0.168323051086548	0.18840548232245	0.1333	0.0713	0.0043	0.0016	0.0211	0.0022	0.0015	0.0188	0.166	0.0161	0.0136	0.0075	0.0937	0.0166	0.0061	0.0015	0.0018	0.094	0.0843	0.0082	0.0115	0.0061	0.0265	0.0045	0.0136	0.1719
2	rs2303291	24431184	1.2	0.280131383133392	3.31	0.196320630125924	0.169419056087554	0.184527396608392	0.1334	0.0713	0.0043	0.0016	0.0211	0.0022	0.0015	0.0188	0.1661	0.0161	0.0136	0.0076	0.0936	0.0165	0.0061	0.0015	0.0018	0.0939	0.0842	0.0082	0.0115	0.0061	0.0265	0.0045	0.0136	0.172
2	rs2303292	24432138	1.2	0.280131383133392	3.31	0.196320630125924	0.169702569035156	0.184425714497837	0.1334	0.0713	0.0043	0.0016	0.0211	0.0022	0.0015	0.0188	0.1662	0.0161	0.0136	0.0076	0.0935	0.0165	0.0062	0.0015	0.0018	0.0939	0.0842	0.0082	0.0115	0.0061	0.0266	0.0045	0.0136	0.172
2	rs74588987	24432347	1.2	0.280131383133392	3.31	0.196320630125924	0.170234899985292	0.186769247482587	0.1334	0.0713	0.0043	0.0016	0.0211	0.0022	0.0015	0.0188	0.1662	0.0161	0.0136	0.0076	0.0935	0.0165	0.0062	0.0015	0.0018	0.0939	0.0842	0.0082	0.0115	0.0061	0.0266	0.0045	0.0136	0.172
2	rs2303296	24432839	1.2	0.280131383133392	3.31	0.196320630125924	0.170590326562167	0.186258923627492	0.1334	0.0713	0.0043	0.0016	0.0211	0.0022	0.0015	0.0188	0.1662	0.0161	0.0136	0.0076	0.0935	0.0165	0.0062	0.0015	0.0018	0.0939	0.0842	0.0082	0.0115	0.0061	0.0266	0.0045	0.0136	0.172
2	rs2303297	24432937	1.2	0.280131383133392	3.32	0.186688027238402	0.171017407954431	0.187075670563443	0.1334	0.0713	0.0043	0.0016	0.0211	0.0022	0.0015	0.0188	0.1662	0.0161	0.0136	0.0076	0.0935	0.0165	0.0062	0.0015	0.0018	0.0939	0.0842	0.0082	0.0115	0.0061	0.0266	0.0045	0.0136	0.1721
2	rs75327036	24434452	1.2	0.280131383133392	3.32	0.186688027238402	0.173090393637385	0.183409950093433	0.1334	0.0712	0.0043	0.0016	0.0211	0.0022	0.0015	0.0188	0.1663	0.0161	0.0136	0.0076	0.0934	0.0165	0.0062	0.0014	0.0018	0.0938	0.0841	0.0082	0.0115	0.0061	0.0266	0.0045	0.0136	0.1721
2	rs41281481	24435599	1.2	0.280131383133392	3.32	0.186688027238402	0.173557019779462	0.180878975749788	0.1334	0.0712	0.0043	0.0016	0.0211	0.0022	0.0015	0.0188	0.1663	0.0161	0.0136	0.0076	0.0934	0.0165	0.0062	0.0014	0.0018	0.0938	0.0841	0.0082	0.0115	0.0061	0.0266	0.0045	0.0136	0.1722
2	rs3731625	24439048	1.2	0.280131383133392	3.32	0.186688027238402	0.174925185618742	0.18330847945307	0.1334	0.0712	0.0043	0.0016	0.0211	0.0022	0.0015	0.0188	0.1664	0.0161	0.0136	0.0076	0.0933	0.0165	0.0062	0.0014	0.0018	0.0938	0.0841	0.0082	0.0115	0.0061	0.0266	0.0045	0.0136	0.1722
2	rs41281483	24448498	1.2	0.280131383133392	3.32	0.186688027238402	0.181048604992295	0.183105595958384	0.1332	0.0711	0.0043	0.0017	0.0212	0.0022	0.0015	0.0188	0.1667	0.0161	0.0137	0.0077	0.0928	0.0165	0.0062	0.0014	0.0018	0.0939	0.084	0.0082	0.0115	0.0061	0.0267	0.0045	0.0137	0.1723
2	rs62139989	24451510	1.2	0.280131383133392	3.32	0.186688027238402	0.181453792813648	0.186258923627492	0.1332	0.0711	0.0043	0.0017	0.0212	0.0022	0.0015	0.0188	0.1667	0.0161	0.0136	0.0077	0.0928	0.0165	0.0062	0.0014	0.0018	0.0939	0.084	0.0082	0.0115	0.0061	0.0267	0.0045	0.0137	0.1723
2	rs17046192	24461334	1.2	0.280131383133392	3.32	0.186688027238402	0.187406487593384	0.192620440772348	0.1333	0.0711	0.0043	0.0017	0.0212	0.0022	0.0015	0.0188	0.1669	0.0161	0.0136	0.0077	0.0928	0.0163	0.0062	0.0014	0.0018	0.094	0.084	0.0082	0.0116	0.0061	0.0267	0.0045	0.0136	0.1723
2	rs78744340	24474853	1.2	0.280131383133392	3.32	0.186688027238402	0.186169698546122	0.186973510486135	0.1333	0.0711	0.0043	0.0017	0.0211	0.0022	0.0015	0.0188	0.1669	0.0161	0.0136	0.0077	0.0928	0.0163	0.0062	0.0014	0.0018	0.094	0.084	0.0082	0.0116	0.0061	0.0267	0.0045	0.0136	0.1723
2	rs41281489	24484531	1.2	0.280131383133392	3.32	0.186688027238402	0.185347784103331	0.190354815795888	0.1333	0.0711	0.0043	0.0017	0.0211	0.0022	0.0015	0.0188	0.1669	0.0161	0.0136	0.0077	0.0928	0.0163	0.0062	0.0014	0.0018	0.094	0.084	0.0082	0.0116	0.0061	0.0267	0.0045	0.0136	0.1723
2	rs115721921	24491736	1.2	0.280131383133392	3.32	0.186688027238402	0.185459740318703	0.186769247482587	0.1333	0.0711	0.0043	0.0017	0.0212	0.0022	0.0015	0.0188	0.1669	0.0161	0.0136	0.0077	0.0928	0.0163	0.0062	0.0014	0.0018	0.094	0.084	0.0082	0.0116	0.0061	0.0267	0.0045	0.0136	0.1723
2	rs78711174	24496531	1.2	0.280131383133392	3.32	0.186688027238402	0.185049424132958	0.188200686942018	0.1333	0.0711	0.0043	0.0017	0.0212	0.0022	0.0015	0.0188	0.1669	0.0161	0.0136	0.0077	0.0928	0.0163	0.0062	0.0014	0.0018	0.094	0.084	0.0082	0.0116	0.0061	0.0267	0.0045	0.0136	0.1724
2	rs79979418	24496925	1.2	0.280131383133392	3.34	0.168454672892635	0.184044498912348	0.188507908465987	0.1333	0.0711	0.0043	0.0017	0.0212	0.0022	0.0015	0.0188	0.1669	0.0161	0.0136	0.0077	0.0928	0.0163	0.0062	0.0014	0.0018	0.0939	0.084	0.0082	0.0116	0.0061	0.0267	0.0045	0.0136	0.1724
2	rs2891383	24498083	1.2	0.280131383133392	3.34	0.168454672892635	0.182154892971646	0.182497408189411	0.1333	0.0711	0.0043	0.0017	0.0212	0.0022	0.0015	0.0188	0.1669	0.0161	0.0136	0.0077	0.0927	0.0163	0.0062	0.0014	0.0018	0.0939	0.084	0.0082	0.0116	0.0061	0.0267	0.0045	0.0136	0.1724
2	rs10495747	24514996	1.2	0.280131383133392	3.34	0.168454672892635	0.169171208737819	0.175853501590035	0.1332	0.071	0.0044	0.0017	0.0212	0.0022	0.0015	0.0188	0.167	0.016	0.0136	0.0077	0.0926	0.0164	0.0061	0.0015	0.0018	0.0939	0.0839	0.0081	0.0116	0.0061	0.0267	0.0045	0.0136	0.1724
2	rs59956591	24515146	1.2	0.280131383133392	3.34	0.168454672892635	0.168146664303596	0.173757448789393	0.1332	0.071	0.0044	0.0017	0.0212	0.0022	0.0015	0.0188	0.167	0.016	0.0136	0.0077	0.0926	0.0164	0.0061	0.0015	0.0018	0.0939	0.0839	0.0081	0.0116	0.0061	0.0267	0.0045	0.0136	0.1724
2	rs6707600	24521766	1.2	0.280131383133392	3.35	0.159841057206343	0.155191140438552	0.169492884817012	0.1332	0.0711	0.0044	0.0017	0.0211	0.0022	0.0015	0.0188	0.167	0.016	0.0136	0.0076	0.0927	0.0164	0.0059	0.0016	0.0018	0.0938	0.084	0.0081	0.0116	0.0061	0.0267	0.0045	0.0136	0.1724
2	rs7603997	24524958	1.2	0.280131383133392	3.35	0.159841057206343	0.151151420832788	0.165657152777155	0.1331	0.0711	0.0044	0.0017	0.0211	0.0022	0.0015	0.0188	0.167	0.016	0.0136	0.0076	0.0926	0.0164	0.006	0.0016	0.0018	0.0938	0.084	0.0081	0.0116	0.0061	0.0268	0.0045	0.0136	0.1724
2	rs78745279	24535302	1.2	0.280131383133392	3.35	0.159841057206343	0.140263507526684	0.151955488423524	0.1331	0.0711	0.0045	0.0017	0.0211	0.0022	0.0015	0.0188	0.167	0.016	0.0136	0.0076	0.0927	0.0164	0.006	0.0016	0.0018	0.0937	0.084	0.0081	0.0116	0.0061	0.0268	0.0045	0.0136	0.1724
2	rs72793219	24540632	1.2	0.280131383133392	3.35	0.159841057206343	0.13786788849527	0.149303791932718	0.133	0.0711	0.0045	0.0017	0.0211	0.0022	0.0015	0.0188	0.167	0.016	0.0136	0.0076	0.0927	0.0164	0.006	0.0016	0.0018	0.0937	0.084	0.0081	0.0116	0.0061	0.0268	0.0045	0.0136	0.1724
2	rs76065296	24562997	1.2	0.280131383133392	3.35	0.159841057206343	0.133735001510359	0.144330712889343	0.1329	0.071	0.0045	0.0017	0.0211	0.0022	0.0015	0.0188	0.167	0.0161	0.0136	0.0076	0.0926	0.0163	0.006	0.0016	0.0018	0.0938	0.084	0.0081	0.0116	0.0061	0.0268	0.0045	0.0138	0.1724
2	rs77524462	24564977	1.2	0.280131383133392	3.35	0.159841057206343	0.133642650127853	0.144423980149105	0.1329	0.071	0.0045	0.0017	0.0211	0.0022	0.0015	0.0188	0.167	0.0161	0.0136	0.0076	0.0926	0.0163	0.006	0.0016	0.0018	0.0938	0.084	0.0081	0.0116	0.0061	0.0268	0.0045	0.0138	0.1724
2	rs17789849	24571489	1.2	0.280131383133392	3.35	0.159841057206343	0.110791600242235	0.135115418735565	0.1328	0.0708	0.0045	0.0017	0.021	0.0023	0.0016	0.0188	0.1668	0.0161	0.0137	0.0076	0.0925	0.0163	0.006	0.0017	0.0018	0.094	0.0839	0.0081	0.0117	0.0061	0.0268	0.0046	0.0138	0.1724
2	rs17733411	24572546	1.2	0.280131383133392	3.36	0.151554094423325	0.110791600242235	0.135115418735565	0.1328	0.0708	0.0045	0.0017	0.021	0.0023	0.0016	0.0188	0.1668	0.0161	0.0137	0.0076	0.0925	0.0163	0.006	0.0017	0.0018	0.094	0.0839	0.0081	0.0117	0.0061	0.0268	0.0046	0.0138	0.1724
2	rs2702036	24572655	1.2	0.280131383133392	3.35	0.159841057206343	0.110791600242235	0.135115418735565	0.1328	0.0708	0.0045	0.0017	0.021	0.0023	0.0016	0.0188	0.1668	0.0161	0.0137	0.0076	0.0925	0.0163	0.006	0.0017	0.0018	0.094	0.0839	0.0081	0.0117	0.0061	0.0268	0.0046	0.0138	0.1724
2	rs7557772	24584658	1.2	0.280131383133392	3.36	0.151554094423325	0.104456311387792	0.124973863515809	0.1327	0.0709	0.0045	0.0017	0.021	0.0023	0.0016	0.0188	0.1667	0.0161	0.0137	0.0076	0.0925	0.0163	0.006	0.0016	0.0018	0.0939	0.0839	0.0081	0.0117	0.0064	0.0268	0.0046	0.0138	0.1723
2	rs35678205	24587718	1.2	0.280131383133392	3.35	0.159841057206343	0.104429846058308	0.124973863515809	0.1327	0.0709	0.0045	0.0017	0.021	0.0023	0.0016	0.0188	0.1667	0.0161	0.0137	0.0076	0.0925	0.0163	0.006	0.0016	0.0018	0.0939	0.0839	0.0081	0.0117	0.0064	0.0268	0.0046	0.0138	0.1723
2	rs79471827	24595176	1.21	0.250745108472337	3.35	0.159841057206343	0.116564094486184	0.103696486231095	0.132	0.0704	0.0046	0.0016	0.021	0.0025	0.0018	0.019	0.1669	0.0161	0.0138	0.0078	0.0926	0.0162	0.0062	0.0019	0.002	0.0931	0.0841	0.0081	0.0117	0.0065	0.0268	0.0048	0.0137	0.1724
2	rs116286226	24603038	1.21	0.250745108472337	3.35	0.159841057206343	0.129828810416243	0.0910031626016865	0.1315	0.0702	0.0047	0.0016	0.0209	0.0025	0.0018	0.0191	0.167	0.0161	0.0138	0.0079	0.0927	0.0161	0.0063	0.002	0.002	0.0926	0.0842	0.0082	0.0117	0.0065	0.0268	0.0049	0.0137	0.1725
2	rs76728956	24623233	1.2	0.280131383133392	3.35	0.159841057206343	0.161937527330184	0.0792732885342492	0.1308	0.0699	0.0049	0.0016	0.0209	0.0026	0.0019	0.0192	0.1672	0.0161	0.0139	0.0081	0.0929	0.016	0.0064	0.0023	0.0022	0.0918	0.0843	0.0082	0.0118	0.0066	0.0267	0.005	0.0137	0.1725
2	rs76614804	24626991	1.2	0.280131383133392	3.36	0.151554094423325	0.164119525317458	0.0740880721507569	0.1306	0.0698	0.0049	0.0016	0.0209	0.0026	0.0019	0.0193	0.1671	0.016	0.0139	0.0082	0.0929	0.0159	0.0064	0.0023	0.0022	0.0916	0.0844	0.0082	0.0118	0.0066	0.0268	0.005	0.0137	0.1725
2	rs10460551	24627074	1.2	0.280131383133392	3.36	0.151554094423325	0.160526685139057	0.0753890267327221	0.1306	0.0698	0.0049	0.0016	0.0209	0.0026	0.0019	0.0193	0.1671	0.016	0.0139	0.0082	0.0929	0.0159	0.0063	0.0023	0.0022	0.0916	0.0844	0.0082	0.0118	0.0066	0.0268	0.0051	0.0137	0.1725
2	rs79565325	24629542	1.2	0.280131383133392	3.37	0.143587140072381	0.159054802370207	0.0720117473988008	0.1302	0.0695	0.005	0.0016	0.0209	0.0026	0.002	0.0194	0.1671	0.0159	0.0141	0.0083	0.0931	0.0158	0.0062	0.0024	0.0025	0.0911	0.0845	0.0082	0.0119	0.0065	0.027	0.0052	0.0137	0.1726
2	rs79907239	24632868	1.2	0.280131383133392	3.38	0.135933471893229	0.15415016994652	0.0578509020105785	0.1298	0.0692	0.0051	0.0017	0.0209	0.0026	0.002	0.0195	0.1671	0.0159	0.0141	0.0085	0.0931	0.0158	0.0062	0.0025	0.0027	0.0905	0.0845	0.0082	0.0119	0.0065	0.0269	0.0054	0.0138	0.1726
2	rs2584940	24641639	1.2	0.280131383133392	3.38	0.135933471893229	0.145193662324464	0.05559810062116	0.1297	0.0691	0.0052	0.0017	0.0209	0.0026	0.0021	0.0195	0.1671	0.0159	0.0141	0.0085	0.0932	0.0158	0.0061	0.0025	0.0027	0.0904	0.0845	0.0082	0.0118	0.0065	0.027	0.0054	0.0138	0.1727
2	rs78359320	24646299	1.2	0.280131383133392	3.38	0.135933471893229	0.143646083152042	0.0550885801248002	0.1297	0.0691	0.0052	0.0017	0.0209	0.0026	0.0021	0.0195	0.1671	0.0159	0.0141	0.0085	0.0932	0.0158	0.0061	0.0025	0.0027	0.0904	0.0845	0.0082	0.0118	0.0065	0.027	0.0054	0.0138	0.1727
2	rs34261751	24654451	1.2	0.280131383133392	3.38	0.135933471893229	0.177498195826983	0.0417752375034905	0.1286	0.0689	0.0052	0.0016	0.021	0.0025	0.0021	0.0196	0.1679	0.016	0.0142	0.0088	0.093	0.0158	0.0061	0.0026	0.0028	0.0896	0.0849	0.008	0.0118	0.0065	0.027	0.0058	0.0139	0.173
2	rs2005249	24657825	1.2	0.280131383133392	3.38	0.135933471893229	0.19023485355025	0.0429647877345991	0.1282	0.0689	0.0051	0.0016	0.0209	0.0025	0.0021	0.0196	0.1682	0.016	0.0143	0.0088	0.0929	0.0157	0.0061	0.0027	0.0028	0.0893	0.085	0.008	0.0118	0.0066	0.0271	0.0058	0.0139	0.1732
2	rs35646139	24659254	1.2	0.280131383133392	3.38	0.135933471893229	0.187669441108911	0.0441692079154671	0.1281	0.0688	0.005	0.0016	0.0209	0.0024	0.0021	0.0197	0.1684	0.016	0.0144	0.0087	0.0928	0.0156	0.006	0.0027	0.0028	0.0892	0.0849	0.008	0.0118	0.0067	0.0272	0.0059	0.0139	0.1735
2	rs80325320	24664065	1.2	0.280131383133392	3.38	0.135933471893229	0.223362323524933	0.0424531539189916	0.1282	0.0687	0.005	0.0017	0.021	0.0023	0.0021	0.0198	0.1685	0.0161	0.0144	0.009	0.0926	0.0154	0.0062	0.0027	0.0028	0.0891	0.0843	0.0081	0.0117	0.0065	0.0272	0.0061	0.0141	0.1735
2	rs35913872	24664295	1.2	0.280131383133392	3.38	0.135933471893229	0.23446035257691	0.0462093511636146	0.1283	0.0688	0.005	0.0017	0.021	0.0023	0.0021	0.0199	0.1686	0.016	0.0144	0.0089	0.0926	0.0153	0.0062	0.0027	0.0028	0.0891	0.0843	0.0081	0.0117	0.0065	0.0272	0.006	0.0141	0.1735
2	rs74536442	24665113	1.2	0.280131383133392	3.38	0.135933471893229	0.210071259362312	0.0427939392770941	0.1282	0.0688	0.0051	0.0017	0.021	0.0023	0.0021	0.0198	0.1685	0.016	0.0145	0.009	0.0926	0.0154	0.0062	0.0027	0.0028	0.0891	0.0842	0.0081	0.0117	0.0066	0.0272	0.006	0.0141	0.1735
2	rs2584922	24665131	1.2	0.280131383133392	3.4	0.121538743628758	0.211516517090161	0.0414942138465787	0.1282	0.0688	0.0051	0.0017	0.021	0.0023	0.0021	0.0198	0.1685	0.016	0.0145	0.009	0.0926	0.0154	0.0062	0.0027	0.0028	0.0891	0.0843	0.008	0.0117	0.0066	0.0272	0.006	0.0141	0.1734
2	rs2119999	24668649	1.2	0.280131383133392	3.4	0.121538743628758	0.232038871879705	0.0415503506278953	0.1278	0.069	0.0051	0.0017	0.021	0.0023	0.0021	0.0198	0.1696	0.0161	0.0146	0.009	0.0924	0.0155	0.0063	0.0028	0.0028	0.0882	0.0838	0.008	0.0117	0.0065	0.0272	0.0061	0.0142	0.1734
2	rs62140797	24674401	1.2	0.280131383133392	3.39	0.128586294370088	0.187519156057907	0.0536978436431144	0.1271	0.0695	0.0051	0.0018	0.0211	0.0023	0.0021	0.02	0.1691	0.016	0.0148	0.009	0.0919	0.0157	0.0065	0.0028	0.0028	0.088	0.0839	0.0079	0.0116	0.0063	0.0272	0.0063	0.0143	0.1738
2	rs72803233	24674550	1.2	0.280131383133392	3.39	0.128586294370088	0.187707023162994	0.0536978436431144	0.1271	0.0695	0.0051	0.0018	0.0211	0.0023	0.0021	0.02	0.1691	0.016	0.0148	0.009	0.0919	0.0157	0.0065	0.0028	0.0028	0.0878	0.0839	0.0079	0.0116	0.0063	0.0272	0.0063	0.0143	0.1738
2	rs10188595	24677703	1.2	0.280131383133392	3.39	0.128586294370088	0.172624496778014	0.0597464449684687	0.1269	0.0697	0.0051	0.0018	0.0211	0.0023	0.0021	0.0201	0.1689	0.0159	0.0149	0.0089	0.092	0.0157	0.0066	0.0028	0.0028	0.0876	0.084	0.008	0.0117	0.0063	0.0271	0.0064	0.0143	0.1739
2	rs114581102	24678978	1.2	0.280131383133392	3.39	0.128586294370088	0.174240323729217	0.0754615745563616	0.1269	0.0697	0.0051	0.0018	0.0211	0.0023	0.0021	0.0202	0.1687	0.016	0.0149	0.0089	0.092	0.0157	0.0066	0.0028	0.0028	0.0876	0.084	0.008	0.0117	0.0063	0.0271	0.0064	0.0143	0.1739
2	rs1031092	24680249	1.2	0.280131383133392	3.39	0.128586294370088	0.17233815349111	0.0725106983371063	0.1269	0.0696	0.0051	0.0018	0.0211	0.0023	0.0021	0.0202	0.1687	0.016	0.015	0.0089	0.092	0.0157	0.0067	0.0028	0.0028	0.0875	0.084	0.008	0.0117	0.0062	0.0272	0.0064	0.0143	0.1738
2	rs6756785	24686441	1.2	0.280131383133392	3.39	0.128586294370088	0.115744513325208	0.052883279250726	0.128	0.0693	0.0051	0.0022	0.0211	0.0022	0.0022	0.0205	0.1679	0.0161	0.0151	0.0087	0.0919	0.0158	0.0068	0.0028	0.0027	0.0875	0.0831	0.008	0.0117	0.0063	0.0273	0.0065	0.0148	0.1734
2	rs12987839	24688055	1.16	0.421630287221885	3.39	0.128586294370088	0.0327161207229661	0.037328074890177	0.1324	0.0683	0.0049	0.0025	0.0222	0.0023	0.0025	0.0202	0.1649	0.0159	0.0158	0.0083	0.0894	0.0177	0.0072	0.0028	0.0028	0.0887	0.0798	0.0075	0.0114	0.0063	0.0283	0.0073	0.016	0.1714
2	rs17734019	24690025	1.15	0.46334549806667	3.39	0.128586294370088	0.0429605876932158	0.0931259515421921	0.1327	0.0682	0.005	0.0024	0.0223	0.0022	0.0025	0.0203	0.1644	0.0162	0.0157	0.0082	0.0888	0.018	0.0072	0.0029	0.0027	0.0886	0.0798	0.0075	0.0114	0.0064	0.0286	0.0072	0.0162	0.1713
2	rs2165738	24692809	1.15	0.46334549806667	3.39	0.128586294370088	0.0367664238580307	0.0813573477662263	0.1327	0.0682	0.005	0.0024	0.0223	0.0021	0.0025	0.0203	0.1645	0.0162	0.0157	0.0082	0.0887	0.0181	0.0072	0.0029	0.0027	0.0887	0.0799	0.0075	0.0114	0.0064	0.0287	0.0072	0.0162	0.1712
2	rs79480871	24694472	1.15	0.46334549806667	3.38	0.135933471893229	0.0336447687434897	0.0682108564258629	0.1333	0.0683	0.005	0.0024	0.0222	0.002	0.0025	0.0203	0.1643	0.0162	0.0157	0.0081	0.0887	0.0182	0.0071	0.0029	0.0026	0.0891	0.0796	0.0076	0.0114	0.0064	0.0289	0.0072	0.016	0.171
2	rs13030741	24704760	1.14	0.507725131913635	3.38	0.135933471893229	0.0238043524191976	0.0647003949659433	0.1338	0.0683	0.0049	0.0023	0.0222	0.002	0.0025	0.0203	0.1647	0.0161	0.0158	0.0079	0.0886	0.0182	0.007	0.0027	0.0026	0.0889	0.0799	0.0077	0.0112	0.0064	0.0288	0.0072	0.016	0.1709
2	rs77568423	24711256	1.14	0.507725131913635	3.38	0.135933471893229	0.0228399217747426	0.0638180488440038	0.1339	0.0683	0.0049	0.0023	0.0222	0.002	0.0025	0.0203	0.1647	0.0161	0.0158	0.0079	0.0886	0.0182	0.007	0.0027	0.0026	0.0889	0.08	0.0077	0.0112	0.0064	0.0287	0.0072	0.0159	0.1709
2	rs55807698	24712627	1.14	0.507725131913635	3.37	0.143587140072381	0.0229160245700767	0.0628735477065409	0.1339	0.0683	0.0049	0.0023	0.0222	0.002	0.0025	0.0203	0.1647	0.0161	0.0158	0.0079	0.0886	0.0182	0.007	0.0027	0.0026	0.0889	0.08	0.0077	0.0112	0.0064	0.0287	0.0072	0.0159	0.1709
2	rs72803265	24724907	1.14	0.507725131913635	3.37	0.143587140072381	0.0204467742253716	0.0648365928645739	0.134	0.0683	0.0049	0.0023	0.0222	0.002	0.0025	0.0203	0.1645	0.016	0.0158	0.0079	0.0886	0.0181	0.007	0.0027	0.0025	0.0888	0.0801	0.0077	0.0112	0.0064	0.0287	0.0072	0.0159	0.1709
2	rs62140840	24729639	1.14	0.507725131913635	3.37	0.143587140072381	0.0193124739171012	0.0617346638076259	0.1341	0.0683	0.0049	0.0023	0.0222	0.002	0.0025	0.0203	0.1646	0.016	0.0158	0.0079	0.0886	0.0181	0.007	0.0026	0.0025	0.0887	0.0802	0.0077	0.0112	0.0064	0.0287	0.0072	0.016	0.1709
2	rs13026410	24736304	1.14	0.507725131913635	3.38	0.135933471893229	0.0186477071237156	0.0589589199772186	0.1341	0.0684	0.0049	0.0023	0.0222	0.002	0.0025	0.0203	0.1645	0.016	0.0158	0.0079	0.0886	0.0182	0.007	0.0026	0.0025	0.0887	0.0802	0.0078	0.0112	0.0064	0.0288	0.0073	0.016	0.1709
2	rs17046375	24751739	1.14	0.507725131913635	3.36	0.151554094423325	0.0177373641094624	0.0594177684161	0.1343	0.0684	0.0049	0.0023	0.0222	0.002	0.0025	0.0204	0.1645	0.016	0.0158	0.0079	0.0886	0.0181	0.007	0.0026	0.0025	0.0887	0.0802	0.0078	0.0112	0.0064	0.0287	0.0072	0.0159	0.1708
2	rs116708799	24763007	1.14	0.507725131913635	3.36	0.151554094423325	0.0176032768276201	0.0594834419363635	0.1343	0.0684	0.005	0.0023	0.0222	0.002	0.0025	0.0204	0.1645	0.0159	0.0159	0.0078	0.0886	0.0182	0.007	0.0026	0.0025	0.0887	0.0802	0.0078	0.0112	0.0064	0.0287	0.0072	0.0159	0.1708
2	rs12474894	24799847	1.14	0.507725131913635	3.36	0.151554094423325	0.017666283990922	0.0566875231518936	0.1344	0.0684	0.005	0.0023	0.0222	0.002	0.0025	0.0204	0.1646	0.0159	0.0158	0.0079	0.0886	0.0181	0.007	0.0026	0.0025	0.0886	0.0803	0.0078	0.0112	0.0064	0.0287	0.0072	0.016	0.1708
2	rs111231066	24801608	1.14	0.507725131913635	3.37	0.143587140072381	0.017579691594033	0.0567518894301204	0.1344	0.0684	0.005	0.0023	0.0222	0.002	0.0025	0.0204	0.1646	0.0159	0.0158	0.0079	0.0886	0.0182	0.007	0.0026	0.0025	0.0886	0.0803	0.0078	0.0112	0.0064	0.0287	0.0072	0.016	0.1708
2	rs116111570	24804233	1.14	0.507725131913635	3.37	0.143587140072381	0.0175404342802036	0.0570741906382361	0.1344	0.0684	0.005	0.0023	0.0222	0.002	0.0025	0.0204	0.1646	0.0159	0.0158	0.0079	0.0886	0.0182	0.007	0.0026	0.0025	0.0886	0.0803	0.0078	0.0112	0.0064	0.0287	0.0072	0.016	0.1708
2	rs56135437	24815709	1.14	0.507725131913635	3.37	0.143587140072381	0.0173762540807779	0.0583060569503148	0.1344	0.0684	0.005	0.0023	0.0222	0.002	0.0025	0.0204	0.1646	0.0159	0.0158	0.0079	0.0885	0.0182	0.007	0.0026	0.0025	0.0886	0.0803	0.0078	0.0112	0.0064	0.0287	0.0073	0.016	0.1707
2	rs4665705	24822475	1.14	0.507725131913635	3.37	0.143587140072381	0.0161694883922513	0.0543280933786808	0.1344	0.0684	0.005	0.0023	0.022	0.002	0.0025	0.0204	0.1646	0.0159	0.0158	0.0079	0.0886	0.0182	0.007	0.0026	0.0025	0.0886	0.0803	0.0079	0.0112	0.0064	0.0287	0.0073	0.016	0.1707
2	rs76623725	24823962	1.14	0.507725131913635	3.37	0.143587140072381	0.0160221810903095	0.0543280933786808	0.1344	0.0684	0.005	0.0023	0.022	0.002	0.0025	0.0204	0.1646	0.0159	0.0158	0.0079	0.0886	0.0182	0.007	0.0026	0.0025	0.0886	0.0803	0.0079	0.0112	0.0064	0.0287	0.0073	0.016	0.1707
2	rs12614609	24842317	1.14	0.507725131913635	3.36	0.151554094423325	0.0203504486389758	0.0517024860776062	0.1345	0.0685	0.005	0.0023	0.022	0.002	0.0025	0.0204	0.1646	0.0159	0.0159	0.0079	0.0886	0.0182	0.0069	0.0026	0.0025	0.0884	0.0804	0.0079	0.0112	0.0064	0.0287	0.0074	0.0159	0.1708
2	rs13026288	24846981	1.14	0.507725131913635	3.35	0.159841057206343	0.0205874733380368	0.0517024860776062	0.1344	0.0685	0.005	0.0023	0.022	0.002	0.0025	0.0204	0.1646	0.0159	0.0159	0.0079	0.0886	0.0182	0.0069	0.0026	0.0025	0.0884	0.0804	0.0079	0.0112	0.0064	0.0287	0.0074	0.0159	0.1708
2	rs116084364	24855602	1.14	0.507725131913635	3.35	0.159841057206343	0.0211303252028612	0.0526337298362892	0.1344	0.0685	0.005	0.0023	0.022	0.002	0.0025	0.0204	0.1646	0.0159	0.0159	0.0079	0.0886	0.0182	0.0069	0.0026	0.0025	0.0883	0.0804	0.0079	0.0112	0.0064	0.0287	0.0074	0.0159	0.1708
2	rs7561414	24879449	1.14	0.507725131913635	3.35	0.159841057206343	0.0303044527783692	0.0686987256224412	0.1348	0.0688	0.0049	0.0022	0.0222	0.0019	0.0024	0.0204	0.1647	0.0159	0.0159	0.0079	0.0888	0.0181	0.0068	0.0025	0.0023	0.0872	0.0809	0.0079	0.0112	0.0063	0.0289	0.0075	0.0159	0.1711
2	rs17046446	24881666	1.14	0.507725131913635	3.34	0.168454672892635	0.0303509558803208	0.0698895715461525	0.1348	0.0688	0.0049	0.0022	0.0222	0.0019	0.0024	0.0204	0.1647	0.0159	0.016	0.0079	0.0888	0.018	0.0067	0.0025	0.0023	0.0871	0.0809	0.0079	0.0112	0.0063	0.0289	0.0076	0.0159	0.1711
2	rs55857736	24916987	1.14	0.507725131913635	3.34	0.168454672892635	0.0272586299934465	0.0750991219077738	0.135	0.0689	0.0049	0.0022	0.0222	0.0019	0.0023	0.0204	0.1647	0.0159	0.016	0.0078	0.0886	0.018	0.0068	0.0024	0.0023	0.0871	0.0809	0.0081	0.0112	0.0064	0.0289	0.0075	0.0158	0.1711
2	rs12986721	24921802	1.14	0.507725131913635	3.33	0.177401503992083	0.0281088055141208	0.0783131756730499	0.135	0.0689	0.0049	0.0022	0.0223	0.0019	0.0023	0.0204	0.1647	0.0159	0.016	0.0078	0.0886	0.0179	0.0068	0.0024	0.0023	0.0871	0.0809	0.0081	0.0112	0.0064	0.0289	0.0076	0.0158	0.1711
2	rs17792419	24925206	1.14	0.507725131913635	3.33	0.177401503992083	0.0275725600844696	0.0769916772619954	0.1351	0.0689	0.0049	0.0022	0.0222	0.0019	0.0023	0.0204	0.1647	0.0159	0.016	0.0078	0.0886	0.0179	0.0068	0.0024	0.0023	0.0871	0.081	0.0081	0.0112	0.0064	0.0289	0.0076	0.0158	0.1711
2	rs55781300	24925731	1.14	0.507725131913635	3.33	0.177401503992083	0.0271402194606775	0.077211288840029	0.1351	0.0689	0.0049	0.0022	0.0222	0.0019	0.0023	0.0204	0.1646	0.0159	0.016	0.0078	0.0886	0.0179	0.0068	0.0024	0.0023	0.0872	0.0809	0.0081	0.0112	0.0064	0.0289	0.0076	0.0158	0.1711
2	rs55893108	24931522	1.14	0.507725131913635	3.32	0.186688027238402	0.0303276980549279	0.0813573477662263	0.1352	0.0689	0.0049	0.0022	0.0222	0.0019	0.0023	0.0204	0.1646	0.0159	0.016	0.0078	0.0886	0.018	0.0068	0.0024	0.0023	0.0871	0.081	0.0081	0.0112	0.0062	0.0289	0.0075	0.0158	0.1711
2	rs55852859	24934433	1.14	0.507725131913635	3.32	0.186688027238402	0.0305374706210098	0.0819568163429922	0.1352	0.0689	0.0048	0.0022	0.0222	0.0019	0.0023	0.0203	0.1646	0.0159	0.016	0.0078	0.0886	0.018	0.0068	0.0024	0.0023	0.0871	0.081	0.0081	0.0112	0.0062	0.0289	0.0075	0.0157	0.1711
2	rs1439963	24949012	1.14	0.507725131913635	3.32	0.186688027238402	0.0298996884464218	0.0792732885342492	0.1352	0.069	0.0048	0.0021	0.0222	0.0019	0.0023	0.0203	0.1645	0.016	0.016	0.0079	0.0887	0.018	0.0068	0.0024	0.0023	0.087	0.0811	0.0081	0.0112	0.0063	0.0288	0.0075	0.0157	0.1712
2	rs72797924	24949668	1.14	0.507725131913635	3.32	0.186688027238402	0.0294417834288026	0.0787557124975163	0.1352	0.069	0.0048	0.0021	0.0222	0.0019	0.0023	0.0203	0.1645	0.016	0.016	0.0079	0.0887	0.018	0.0068	0.0023	0.0023	0.087	0.0811	0.0081	0.0112	0.0063	0.0288	0.0075	0.0157	0.1712
2	rs12999951	24963011	1.14	0.507725131913635	3.3	0.2063056077908	0.0286747384488661	0.0764072979413735	0.1353	0.069	0.0048	0.0021	0.0222	0.0019	0.0023	0.0203	0.1642	0.016	0.016	0.0079	0.0889	0.0179	0.0068	0.0023	0.0023	0.0869	0.0813	0.0081	0.0112	0.0063	0.0288	0.0075	0.0157	0.1712
2	rs6761875	24972217	1.14	0.507725131913635	3.3	0.2063056077908	0.0295443777807749	0.0774311560206169	0.1354	0.069	0.0048	0.0021	0.0222	0.0019	0.0023	0.0203	0.1641	0.016	0.016	0.0079	0.0889	0.0179	0.0068	0.0023	0.0023	0.0869	0.0813	0.0081	0.0112	0.0063	0.0288	0.0075	0.0157	0.1712
2	rs1804645	24974958	1.14	0.507725131913635	3.29	0.21664916022799	0.0297962251322973	0.0803870185287636	0.1354	0.0691	0.0048	0.0021	0.0222	0.0019	0.0023	0.0203	0.1641	0.0161	0.016	0.0079	0.0889	0.0179	0.0068	0.0023	0.0023	0.0868	0.0813	0.0081	0.0112	0.0063	0.0288	0.0075	0.0157	0.1712
2	rs12612839	24985719	1.14	0.507725131913635	3.27	0.2384362992664	0.0324105982365144	0.0856672111235445	0.1354	0.069	0.0048	0.0021	0.0223	0.0019	0.0023	0.0203	0.164	0.0161	0.016	0.0079	0.0889	0.018	0.0068	0.0023	0.0023	0.0867	0.0813	0.0081	0.0112	0.0063	0.0288	0.0075	0.0158	0.1711
2	rs55952685	24994668	1.14	0.507725131913635	3.25	0.261729658797372	0.0331843653779512	0.0910031626016865	0.1353	0.069	0.0048	0.0021	0.0223	0.0019	0.0023	0.0203	0.164	0.0162	0.0161	0.0079	0.0889	0.018	0.0068	0.0023	0.0023	0.0868	0.0813	0.0081	0.0112	0.0063	0.0288	0.0075	0.0159	0.171
2	rs55774447	24995047	1.14	0.507725131913635	3.25	0.261729658797372	0.0332959477162928	0.0913164243517505	0.1353	0.069	0.0048	0.0021	0.0223	0.0019	0.0023	0.0204	0.164	0.0162	0.0161	0.0079	0.0889	0.018	0.0068	0.0023	0.0023	0.0868	0.0813	0.0081	0.0112	0.0063	0.0288	0.0075	0.0159	0.171
2	rs62140560	25008278	1.14	0.507725131913635	3.23	0.286575202599778	0.0356870657476329	0.103861291198418	0.1353	0.069	0.0048	0.0021	0.0223	0.0019	0.0023	0.0204	0.1639	0.0162	0.0161	0.0079	0.089	0.018	0.0068	0.0023	0.0023	0.0868	0.0815	0.0081	0.0112	0.0062	0.0287	0.0075	0.0159	0.1708
2	rs6747447	25014288	1.13	0.554827224596281	3.24	0.273955600409011	0.0477029752188992	0.0771380565678029	0.1363	0.0694	0.0045	0.0022	0.0212	0.0019	0.0021	0.0203	0.1649	0.0158	0.0158	0.0078	0.0897	0.0184	0.0068	0.0019	0.002	0.0873	0.0819	0.0081	0.0112	0.0062	0.0288	0.0076	0.0158	0.1696
2	rs56336001	25014607	1.13	0.554827224596281	3.24	0.273955600409011	0.0493756793928532	0.0781658893693271	0.1363	0.0694	0.0045	0.0022	0.0211	0.0019	0.0021	0.0203	0.1649	0.0158	0.0158	0.0078	0.0897	0.0184	0.0068	0.0019	0.002	0.0873	0.0819	0.0081	0.0112	0.0062	0.0288	0.0076	0.0158	0.1696
2	rs6545729	25014764	1.13	0.554827224596281	3.22	0.299593947381755	0.0508050119649305	0.081581939666704	0.1363	0.0694	0.0045	0.0022	0.0211	0.0019	0.0021	0.0203	0.1649	0.0157	0.0158	0.0078	0.0897	0.0184	0.0068	0.0019	0.002	0.0873	0.0819	0.0081	0.0112	0.0062	0.0288	0.0076	0.0158	0.1696
2	rs1550116	25022598	1.13	0.554827224596281	3.19	0.341098255896361	0.0505731470345488	0.0877398470770927	0.1361	0.0695	0.0045	0.0022	0.0208	0.0018	0.002	0.0203	0.165	0.0155	0.0164	0.0078	0.09	0.0181	0.0068	0.0019	0.0019	0.0873	0.0819	0.008	0.0112	0.0062	0.0288	0.0076	0.0162	0.1696
2	rs4665724	25029841	1.13	0.554827224596281	3.19	0.341098255896361	0.0601710556747448	0.096306275913502	0.1361	0.0695	0.0045	0.0022	0.0207	0.0017	0.002	0.0203	0.1651	0.0155	0.0164	0.0078	0.0902	0.0181	0.0068	0.0018	0.0018	0.0873	0.0821	0.008	0.0112	0.0062	0.0288	0.0076	0.0162	0.1697
2	rs76114856	25030301	1.13	0.554827224596281	3.19	0.341098255896361	0.0603383443500323	0.0969473785145671	0.1361	0.0695	0.0045	0.0022	0.0207	0.0017	0.002	0.0203	0.1651	0.0155	0.0164	0.0078	0.0902	0.0181	0.0068	0.0018	0.0018	0.0873	0.0821	0.008	0.0112	0.0062	0.0288	0.0076	0.0162	0.1697
2	rs77872657	25035709	1.13	0.554827224596281	3.17	0.370859203571921	0.0614614689154437	0.0971882224860219	0.1361	0.0695	0.0045	0.0022	0.0206	0.0017	0.002	0.0203	0.1651	0.0155	0.0164	0.0078	0.0902	0.0181	0.0068	0.0018	0.0018	0.0872	0.0822	0.008	0.0112	0.0062	0.0288	0.0076	0.0162	0.1697
2	rs115777501	25041186	1.13	0.554827224596281	3.17	0.370859203571921	0.0646404409952639	0.0986382017012408	0.1361	0.0695	0.0044	0.0022	0.0206	0.0017	0.0019	0.0202	0.1652	0.0155	0.0165	0.0078	0.0903	0.018	0.0068	0.0018	0.0018	0.0871	0.0824	0.008	0.0111	0.0062	0.0288	0.0076	0.0163	0.1697
2	rs4665273	25046355	1.13	0.554827224596281	3.16	0.386381943985473	0.0730336025380037	0.103696486231095	0.136	0.0695	0.0044	0.0022	0.0206	0.0017	0.0019	0.0202	0.1652	0.0154	0.0165	0.0078	0.0904	0.018	0.0067	0.0018	0.0018	0.0869	0.0827	0.008	0.0111	0.0062	0.0287	0.0076	0.0164	0.1697
2	rs934610	25047910	1.13	0.554827224596281	3.16	0.386381943985473	0.0736891080444286	0.103861291198418	0.1358	0.0695	0.0044	0.0022	0.0206	0.0018	0.0019	0.0202	0.1652	0.0154	0.0165	0.0078	0.0904	0.018	0.0067	0.0018	0.0018	0.087	0.0828	0.008	0.0111	0.0062	0.0287	0.0076	0.0164	0.1697
2	rs114992737	25048167	1.13	0.554827224596281	3.16	0.386381943985473	0.0721097192241653	0.101645008448666	0.1358	0.0695	0.0044	0.0022	0.0206	0.0018	0.0019	0.0202	0.1652	0.0154	0.0165	0.0078	0.0904	0.018	0.0067	0.0018	0.0018	0.087	0.0828	0.008	0.0111	0.0062	0.0287	0.0076	0.0164	0.1697
2	rs2278484	25057094	1.13	0.554827224596281	3.16	0.386381943985473	0.0729071688588048	0.104852248394759	0.1356	0.0698	0.0043	0.0022	0.0205	0.0018	0.0018	0.0203	0.165	0.0154	0.0166	0.0078	0.0904	0.0179	0.0068	0.0017	0.0018	0.0868	0.0831	0.008	0.0112	0.0062	0.0288	0.0076	0.0165	0.1697
2	rs34842915	25062591	1.13	0.554827224596281	3.16	0.386381943985473	0.0688751385608955	0.109020217529996	0.1352	0.07	0.0043	0.0022	0.0204	0.0018	0.0018	0.0204	0.1648	0.0154	0.0167	0.0078	0.0904	0.0179	0.0068	0.0016	0.0018	0.0864	0.0835	0.0079	0.0112	0.0062	0.0288	0.0076	0.0166	0.1698
2	rs2241759	25064193	1.13	0.554827224596281	3.16	0.386381943985473	0.0715257640171312	0.110451525745496	0.1351	0.0701	0.0043	0.0022	0.0204	0.0018	0.0018	0.0205	0.1647	0.0153	0.0167	0.0078	0.0904	0.0179	0.0068	0.0016	0.0018	0.0863	0.0837	0.0078	0.0112	0.0062	0.0289	0.0076	0.0166	0.1699
2	rs76087690	25065799	1.13	0.554827224596281	3.14	0.418735639412168	0.0568358974722665	0.0992043511322446	0.135	0.0704	0.0043	0.0022	0.0204	0.0018	0.0019	0.0205	0.1643	0.0153	0.0167	0.0078	0.0903	0.0179	0.0068	0.0016	0.0018	0.0863	0.084	0.0078	0.0111	0.0062	0.0289	0.0075	0.0166	0.1699
2	rs56207248	25065986	1.13	0.554827224596281	3.14	0.418735639412168	0.0563900483224566	0.0989615604761217	0.1349	0.0705	0.0043	0.0022	0.0204	0.0019	0.0019	0.0205	0.1643	0.0153	0.0167	0.0078	0.0903	0.0179	0.0068	0.0016	0.0018	0.0863	0.0841	0.0078	0.0111	0.0062	0.0289	0.0075	0.0166	0.1699
2	rs112313955	25070842	1.13	0.554827224596281	3.14	0.418735639412168	0.0384275492707479	0.0955072512731851	0.1348	0.0705	0.0043	0.0022	0.0205	0.0019	0.0019	0.0205	0.1639	0.0148	0.0168	0.0077	0.0901	0.0179	0.0067	0.0015	0.0018	0.0862	0.0852	0.0078	0.0109	0.0062	0.0289	0.0075	0.0166	0.17
2	rs11678026	25074086	1.12	0.604706511137083	3.14	0.418735639412168	0.0281529042080659	0.0903779228433499	0.1346	0.0708	0.0043	0.0023	0.0203	0.0019	0.0019	0.0205	0.1634	0.0147	0.0168	0.0077	0.0899	0.018	0.0066	0.0015	0.0018	0.0862	0.0867	0.0078	0.0107	0.0063	0.0289	0.0075	0.0166	0.1697
2	rs71439148	25077569	1.12	0.604706511137083	3.14	0.418735639412168	0.0265113353916455	0.0924949556582326	0.1351	0.0716	0.0043	0.0022	0.0203	0.0018	0.0019	0.0205	0.1632	0.0144	0.0168	0.0075	0.0895	0.018	0.0065	0.0015	0.0018	0.086	0.0874	0.0079	0.0108	0.0065	0.0288	0.0075	0.0166	0.1692
2	rs7576788	25083310	1.12	0.604706511137083	3.15	0.402339212139645	0.0292373493295108	0.107429017812286	0.1352	0.0717	0.0043	0.0022	0.0203	0.0018	0.0019	0.0205	0.1631	0.0143	0.0168	0.0075	0.0894	0.018	0.0064	0.0015	0.0018	0.086	0.0875	0.0079	0.0109	0.0065	0.0288	0.0075	0.0166	0.1691
2	rs77966954	25093755	1.12	0.604706511137083	3.15	0.402339212139645	0.0258513330116013	0.100340444929132	0.135	0.0719	0.0043	0.0022	0.0203	0.0018	0.0018	0.0204	0.1631	0.0143	0.0167	0.0074	0.0896	0.018	0.0064	0.0014	0.0018	0.0859	0.0879	0.0079	0.0108	0.0065	0.0288	0.0075	0.0165	0.1691
2	rs1865687	25112885	1.11	0.657414555049712	3.15	0.402339212139645	0.0279548452901935	0.111635612519984	0.1348	0.0722	0.0042	0.0022	0.0202	0.0016	0.0017	0.0204	0.1631	0.0142	0.0166	0.0073	0.0901	0.018	0.0063	0.0014	0.0017	0.0858	0.0886	0.0079	0.0108	0.0066	0.0289	0.0075	0.0164	0.1691
2	rs6545808	25124388	1.11	0.657414555049712	3.16	0.386381943985473	0.0285185890630163	0.110789343161344	0.1347	0.0723	0.0042	0.0022	0.0202	0.0016	0.0017	0.0204	0.163	0.0142	0.0166	0.0073	0.0898	0.018	0.0063	0.0014	0.0017	0.0858	0.0888	0.0079	0.0108	0.0066	0.0289	0.0075	0.0164	0.1694
2	rs11683266	25126467	1.11	0.657414555049712	3.16	0.386381943985473	0.0296930144528947	0.114274638634281	0.1346	0.0723	0.0042	0.0022	0.0202	0.0016	0.0017	0.0204	0.163	0.0142	0.0166	0.0073	0.0898	0.018	0.0063	0.0014	0.0017	0.0857	0.089	0.0079	0.0107	0.0066	0.0289	0.0075	0.0164	0.1694
2	rs115580702	25126911	1.11	0.657414555049712	3.17	0.370859203571921	0.0303858661543955	0.120930346404373	0.1345	0.0723	0.0042	0.0022	0.0202	0.0016	0.0017	0.0204	0.163	0.0142	0.0166	0.0073	0.0898	0.018	0.0063	0.0014	0.0017	0.0856	0.089	0.0079	0.0107	0.0066	0.029	0.0075	0.0164	0.1693
2	rs36029941	25127801	1.11	0.657414555049712	3.18	0.355766254763284	0.0315777332789886	0.125948150301075	0.1345	0.0723	0.0042	0.0022	0.0202	0.0016	0.0017	0.0204	0.163	0.0142	0.0166	0.0073	0.0898	0.018	0.0063	0.0014	0.0018	0.0856	0.089	0.0079	0.0107	0.0066	0.029	0.0075	0.0164	0.1693
2	rs6545814	25131316	1.11	0.657414555049712	3.18	0.355766254763284	0.0330606918056549	0.126925256459121	0.1345	0.0723	0.0042	0.0022	0.0202	0.0016	0.0016	0.0204	0.163	0.0142	0.0166	0.0073	0.0899	0.018	0.0063	0.0014	0.0018	0.0856	0.0891	0.0079	0.0106	0.0066	0.029	0.0075	0.0163	0.1694
2	rs11677299	25133884	1.11	0.657414555049712	3.18	0.355766254763284	0.0294759535725901	0.117109623517127	0.1346	0.0723	0.0042	0.0022	0.0202	0.0016	0.0016	0.0204	0.163	0.0142	0.0166	0.0073	0.0898	0.018	0.0063	0.0014	0.0018	0.0855	0.0891	0.0079	0.0106	0.0066	0.029	0.0075	0.0163	0.1694
2	rs61732745	25141434	1.11	0.657414555049712	3.18	0.355766254763284	0.0266808454572978	0.124355335385714	0.1351	0.0727	0.0042	0.0022	0.0202	0.0016	0.0016	0.0202	0.1629	0.0141	0.0166	0.0074	0.0897	0.018	0.0063	0.0014	0.0018	0.0852	0.0891	0.0079	0.0107	0.0067	0.0291	0.0074	0.0162	0.1694
2	rs11676272	25141538	1.11	0.657414555049712	3.18	0.355766254763284	0.0266490037869716	0.124443626296515	0.1351	0.0727	0.0042	0.0022	0.0202	0.0016	0.0016	0.0202	0.1629	0.0141	0.0166	0.0074	0.0897	0.018	0.0063	0.0014	0.0018	0.0852	0.0891	0.0079	0.0107	0.0067	0.0291	0.0074	0.0162	0.1694
2	rs77917279	25157762	1.11	0.657414555049712	3.19	0.341098255896361	0.0124373581369823	0.119883745808456	0.1364	0.0728	0.0043	0.0022	0.0202	0.0016	0.0016	0.0199	0.1621	0.0138	0.0167	0.0073	0.0884	0.018	0.0063	0.0013	0.0017	0.0851	0.0904	0.008	0.0109	0.0067	0.0292	0.0071	0.0163	0.1692
2	rs713586	25158008	1.11	0.657414555049712	3.18	0.355766254763284	0.0110793434077353	0.128530212661988	0.1364	0.0728	0.0043	0.002	0.0202	0.0016	0.0016	0.0199	0.1621	0.0138	0.0167	0.0073	0.0884	0.018	0.0063	0.0013	0.0017	0.0851	0.0904	0.008	0.0109	0.0067	0.0292	0.0072	0.0163	0.1692
2	rs17046742	25165825	1.1	0.712999886098274	3.18	0.355766254763284	0.00424053026149121	0.127815972895983	0.1371	0.0724	0.0045	0.002	0.0202	0.0017	0.0015	0.0199	0.1622	0.0136	0.0166	0.0071	0.0873	0.018	0.0063	0.0014	0.0018	0.0853	0.0907	0.008	0.011	0.0068	0.0297	0.0068	0.0165	0.1691
2	rs77331528	25168756	1.1	0.712999886098274	3.18	0.355766254763284	0.00424053026149121	0.134387839338093	0.1371	0.0724	0.0045	0.002	0.0202	0.0017	0.0015	0.0199	0.1622	0.0136	0.0166	0.007	0.0873	0.018	0.0064	0.0014	0.0018	0.0853	0.0907	0.008	0.011	0.0068	0.0297	0.0068	0.0165	0.1691
2	rs74654316	25169312	1.1	0.712999886098274	3.18	0.355766254763284	0.00425920033775135	0.134751448446218	0.1371	0.0724	0.0045	0.002	0.0202	0.0017	0.0015	0.0199	0.1622	0.0136	0.0166	0.007	0.0873	0.018	0.0064	0.0014	0.0018	0.0853	0.0907	0.008	0.011	0.0068	0.0297	0.0068	0.0165	0.1691
2	rs4665736	25187599	1.09	0.771508143262462	3.17	0.370859203571921	0.00288357236380926	0.136483516162505	0.137	0.0724	0.0047	0.002	0.0202	0.0017	0.0015	0.0199	0.1621	0.0136	0.0166	0.007	0.0872	0.0179	0.0064	0.0014	0.0018	0.0853	0.0906	0.0081	0.011	0.0068	0.0297	0.0068	0.0165	0.1691
2	rs116789887	25191843	1.09	0.771508143262462	3.17	0.370859203571921	0.00258480907534447	0.142098864716705	0.1371	0.0724	0.0047	0.002	0.0202	0.0017	0.0015	0.0199	0.1621	0.0136	0.0166	0.007	0.0872	0.018	0.0064	0.0014	0.0018	0.0852	0.0905	0.0081	0.011	0.0068	0.0298	0.0068	0.0165	0.1692
2	rs56784950	25192908	1.09	0.771508143262462	3.18	0.355766254763284	0.00252249599355146	0.145170903389879	0.1371	0.0724	0.0047	0.002	0.0202	0.0017	0.0015	0.0199	0.1621	0.0136	0.0166	0.0071	0.0872	0.018	0.0064	0.0014	0.0018	0.0852	0.0905	0.0081	0.011	0.0068	0.0298	0.0067	0.0164	0.1692
2	rs7593864	25194741	1.1	0.712999886098274	3.18	0.355766254763284	0.00241677229693564	0.146762737124502	0.1372	0.0725	0.0047	0.002	0.0202	0.0017	0.0015	0.0199	0.1618	0.0136	0.0168	0.007	0.0872	0.0179	0.0062	0.0014	0.0018	0.0854	0.0904	0.008	0.011	0.0068	0.0298	0.0067	0.0164	0.1696
2	rs72805445	25198566	1.1	0.712999886098274	3.19	0.341098255896361	0.00225760990013951	0.137398387147485	0.1372	0.0725	0.0047	0.002	0.0202	0.0017	0.0015	0.0198	0.1617	0.0136	0.0167	0.007	0.0871	0.0179	0.0063	0.0014	0.0018	0.0854	0.0904	0.0081	0.011	0.0068	0.0298	0.0067	0.0164	0.1697
2	rs963948	25208286	1.1	0.712999886098274	3.19	0.341098255896361	0.0025101789593139	0.146762737124502	0.1372	0.0726	0.0047	0.002	0.0202	0.0017	0.0015	0.0198	0.1617	0.0136	0.0167	0.007	0.0871	0.0179	0.0063	0.0014	0.0017	0.0854	0.0903	0.0081	0.011	0.0068	0.0298	0.0067	0.0165	0.1698
2	rs6744149	25236694	1.1	0.712999886098274	3.19	0.341098255896361	0.00380652941456975	0.115302490246665	0.1371	0.0726	0.0047	0.0021	0.0202	0.0018	0.0015	0.0198	0.1611	0.0136	0.0168	0.0071	0.0869	0.0179	0.0063	0.0022	0.0017	0.0853	0.09	0.0081	0.011	0.0068	0.0298	0.0068	0.0166	0.1699
2	rs12466350	25239969	1.1	0.712999886098274	3.19	0.341098255896361	0.00378944167568522	0.106012960317206	0.1371	0.0726	0.0047	0.0021	0.0201	0.0019	0.0015	0.0198	0.161	0.0136	0.0168	0.0072	0.0867	0.0179	0.0063	0.0023	0.0018	0.0853	0.0899	0.0081	0.011	0.0068	0.0297	0.0068	0.0166	0.17
2	rs79283404	25250451	1.1	0.712999886098274	3.19	0.341098255896361	0.00395046510124094	0.106511917866313	0.1371	0.0727	0.0046	0.0021	0.0201	0.0019	0.0015	0.0198	0.1608	0.0136	0.0168	0.0071	0.0867	0.0179	0.0063	0.0023	0.0018	0.0854	0.0898	0.0081	0.011	0.0068	0.0297	0.0068	0.0167	0.17
2	rs10169985	25256520	1.1	0.712999886098274	3.19	0.341098255896361	0.00450504790460092	0.116678387763124	0.1372	0.0727	0.0046	0.0021	0.0201	0.0019	0.0015	0.0198	0.1607	0.0136	0.0168	0.0071	0.0867	0.0178	0.0063	0.0023	0.0018	0.0855	0.0897	0.0082	0.011	0.0068	0.0297	0.0068	0.0167	0.17
2	rs72807652	25262220	1.1	0.712999886098274	3.19	0.341098255896361	0.00441089752557911	0.108852299542982	0.137	0.0728	0.0046	0.0021	0.0201	0.0019	0.0015	0.0198	0.1607	0.0136	0.0169	0.0071	0.0866	0.0178	0.0063	0.0023	0.0018	0.0854	0.0897	0.0081	0.011	0.0068	0.0297	0.0068	0.0168	0.17
2	rs6733301	25276284	1.1	0.712999886098274	3.21	0.313017210102667	0.00546397135477916	0.116678387763124	0.1367	0.0729	0.0046	0.0021	0.0202	0.0019	0.0015	0.0199	0.1608	0.0136	0.0169	0.0071	0.0865	0.0178	0.0063	0.0023	0.0019	0.0854	0.0898	0.0081	0.011	0.0069	0.0298	0.0069	0.0169	0.1699
2	rs76056058	25279476	1.1	0.712999886098274	3.21	0.313017210102667	0.00564148127538919	0.11814704359979	0.1366	0.0729	0.0046	0.0021	0.0202	0.0019	0.0015	0.0199	0.1607	0.0136	0.0169	0.0071	0.0864	0.0178	0.0063	0.0023	0.0019	0.0853	0.0899	0.0081	0.011	0.0069	0.0298	0.0069	0.0169	0.1699
2	rs77191780	25301557	1.1	0.712999886098274	3.21	0.313017210102667	0.0107866662129385	0.135844440998802	0.1361	0.073	0.0046	0.002	0.0204	0.002	0.0015	0.02	0.1605	0.0135	0.0169	0.0071	0.0863	0.0177	0.0063	0.0024	0.002	0.0848	0.0905	0.008	0.0111	0.0069	0.0299	0.0069	0.0175	0.1698
2	rs478222	25301755	1.1	0.712999886098274	3.21	0.313017210102667	0.0112645693661422	0.140248667790305	0.1361	0.073	0.0046	0.002	0.0204	0.002	0.0015	0.02	0.1605	0.0135	0.0169	0.0071	0.0863	0.0177	0.0063	0.0024	0.002	0.0848	0.0905	0.008	0.0111	0.0069	0.0299	0.0069	0.0175	0.1698
2	rs67101835	25302201	1.1	0.712999886098274	3.22	0.299593947381755	0.0110626190130989	0.135479749741166	0.1361	0.073	0.0046	0.002	0.0204	0.002	0.0015	0.02	0.1604	0.0135	0.0169	0.0071	0.0863	0.0177	0.0063	0.0024	0.002	0.0848	0.0905	0.008	0.0111	0.0069	0.03	0.0069	0.0175	0.1699
2	rs76358544	25313791	1.1	0.712999886098274	3.23	0.286575202599778	0.0130001905117217	0.130861674616815	0.1359	0.073	0.0046	0.002	0.0204	0.002	0.0015	0.0201	0.1603	0.0135	0.0168	0.0071	0.0862	0.0177	0.0063	0.0024	0.0019	0.0848	0.0907	0.008	0.0111	0.0068	0.03	0.0069	0.0175	0.17
2	rs55780490	25320147	1.1	0.712999886098274	3.23	0.286575202599778	0.0142026661847974	0.135388633198017	0.1358	0.073	0.0046	0.002	0.0204	0.002	0.0015	0.0201	0.1603	0.0135	0.0168	0.0071	0.0862	0.0177	0.0063	0.0024	0.0019	0.0847	0.0908	0.008	0.0111	0.0068	0.0301	0.007	0.0175	0.1701
2	rs72850899	25321422	1.1	0.712999886098274	3.25	0.261729658797372	0.014357734341217	0.140340967751042	0.1358	0.0731	0.0046	0.002	0.0204	0.0019	0.0014	0.0201	0.1604	0.0135	0.0168	0.0071	0.0862	0.0177	0.0063	0.0023	0.0019	0.0847	0.0908	0.008	0.0111	0.0068	0.0301	0.007	0.0175	0.1701
2	rs547534	25321732	1.1	0.712999886098274	3.25	0.261729658797372	0.0143374372187844	0.140156389972366	0.1358	0.0731	0.0046	0.002	0.0204	0.0019	0.0014	0.0201	0.1604	0.0135	0.0168	0.0071	0.0862	0.0177	0.0063	0.0023	0.0019	0.0847	0.0908	0.008	0.0111	0.0068	0.0301	0.007	0.0175	0.1701
2	rs12613265	25329898	1.1	0.712999886098274	3.27	0.2384362992664	0.013823723159436	0.142655642474505	0.1358	0.0731	0.0046	0.0019	0.0204	0.0019	0.0014	0.0201	0.1604	0.0135	0.0168	0.007	0.0863	0.0177	0.0062	0.0023	0.0019	0.0847	0.0908	0.008	0.0111	0.0068	0.0301	0.007	0.0175	0.17
2	rs2304572	25353279	1.09	0.771508143262462	3.27	0.2384362992664	0.0061795383710738	0.142377154684142	0.1357	0.0731	0.0048	0.0018	0.0208	0.002	0.0016	0.0203	0.1607	0.0137	0.0169	0.007	0.0867	0.0178	0.0061	0.0024	0.0017	0.0846	0.0905	0.0081	0.0108	0.0069	0.0302	0.0071	0.0173	0.169
2	rs3731631	25359422	1.09	0.771508143262462	3.27	0.2384362992664	0.00633461158867794	0.149965144010172	0.1356	0.0731	0.0048	0.0018	0.0208	0.002	0.0016	0.0203	0.1607	0.0137	0.0169	0.007	0.0867	0.0178	0.0061	0.0024	0.0017	0.0846	0.0905	0.0081	0.0108	0.0069	0.0302	0.0071	0.0173	0.1689
2	rs13408745	25362684	1.09	0.771508143262462	3.27	0.2384362992664	0.00534487555463132	0.142006145387701	0.1356	0.0731	0.0048	0.0018	0.0208	0.002	0.0017	0.0203	0.1607	0.0137	0.0169	0.0069	0.0867	0.0178	0.0061	0.0024	0.0017	0.0846	0.0904	0.0082	0.0108	0.0071	0.0302	0.0071	0.0173	0.1687
2	rs6742181	25366249	1.09	0.771508143262462	3.27	0.2384362992664	0.00449110427917291	0.132484835646443	0.1356	0.073	0.0048	0.0018	0.0208	0.002	0.0017	0.0203	0.1606	0.0137	0.0169	0.0069	0.0867	0.0178	0.0061	0.0024	0.0017	0.0846	0.0904	0.0082	0.0108	0.0073	0.0302	0.0071	0.0173	0.1686
2	rs13428823	25373298	1.09	0.771508143262462	3.27	0.2384362992664	0.00406764342212257	0.133118058492342	0.1355	0.073	0.0049	0.0018	0.0208	0.002	0.0017	0.0203	0.1606	0.0137	0.017	0.0069	0.0866	0.0179	0.0061	0.0025	0.0017	0.0844	0.0903	0.0083	0.0108	0.0078	0.0302	0.0071	0.0172	0.1685
2	rs45516700	25373365	1.09	0.771508143262462	3.27	0.2384362992664	0.00401636463526577	0.130681780387496	0.1355	0.073	0.0049	0.0018	0.0208	0.002	0.0017	0.0203	0.1606	0.0137	0.017	0.0069	0.0866	0.0179	0.0061	0.0025	0.0017	0.0844	0.0903	0.0083	0.0108	0.0078	0.0302	0.0071	0.0172	0.1685
2	rs28932474	25383068	1.09	0.771508143262462	3.28	0.227357389834261	0.0057150716360361	0.128798433641839	0.1348	0.0737	0.005	0.0018	0.0208	0.0021	0.0018	0.0205	0.1608	0.0136	0.0169	0.007	0.0872	0.0183	0.0061	0.0027	0.0017	0.0838	0.0896	0.0086	0.0108	0.0078	0.03	0.0071	0.0173	0.1676
2	rs6713532	25384833	1.09	0.771508143262462	3.28	0.227357389834261	0.00663865672788531	0.13611819557859	0.1347	0.0738	0.005	0.0018	0.0208	0.0021	0.0018	0.0205	0.1608	0.0135	0.0169	0.007	0.0873	0.0184	0.0061	0.0027	0.0017	0.0837	0.0896	0.0086	0.0108	0.0078	0.03	0.0071	0.0173	0.1674
2	rs7565877	25386064	1.09	0.771508143262462	3.28	0.227357389834261	0.00706406138939705	0.127459408191654	0.1346	0.0739	0.005	0.0018	0.0208	0.0021	0.0019	0.0206	0.1606	0.0136	0.0169	0.007	0.0873	0.0184	0.0061	0.0027	0.0017	0.0834	0.0898	0.0086	0.0108	0.0078	0.03	0.0072	0.0173	0.1675
2	rs7591899	25389159	1.09	0.771508143262462	3.28	0.227357389834261	0.00688368638672687	0.133661706529128	0.1347	0.0737	0.0051	0.0019	0.0209	0.0021	0.0019	0.0206	0.1609	0.0135	0.0169	0.007	0.0871	0.0184	0.0061	0.0028	0.0018	0.083	0.0896	0.0087	0.0109	0.0078	0.0306	0.0072	0.0173	0.167
2	rs934778	25389224	1.09	0.771508143262462	3.31	0.196320630125924	0.00659722898845389	0.134115369812306	0.1348	0.0737	0.0051	0.0018	0.0209	0.0021	0.0019	0.0206	0.1609	0.0135	0.0169	0.0069	0.0871	0.0184	0.0061	0.0028	0.0018	0.083	0.0896	0.0087	0.0109	0.0078	0.0306	0.0072	0.0173	0.167
2	rs77496905	25394290	1.09	0.771508143262462	3.31	0.196320630125924	0.00558182050541691	0.118406938826225	0.1346	0.0735	0.0051	0.0019	0.0209	0.0021	0.002	0.0206	0.161	0.0135	0.0169	0.0069	0.0873	0.0184	0.0061	0.0029	0.0018	0.0831	0.0894	0.0087	0.0109	0.0078	0.0306	0.0071	0.0173	0.1668
2	rs2384090	25406190	1.09	0.771508143262462	3.31	0.196320630125924	0.00529717357638451	0.109692882487051	0.1343	0.0732	0.0053	0.0019	0.0209	0.0022	0.0021	0.0206	0.1611	0.0135	0.0169	0.0069	0.0877	0.0184	0.006	0.0031	0.0018	0.0832	0.0892	0.0087	0.011	0.0077	0.0306	0.007	0.0173	0.1664
2	rs75153038	25425031	1.09	0.771508143262462	3.31	0.196320630125924	0.00774112166257665	0.100259127938522	0.134	0.0727	0.0055	0.0021	0.0209	0.0023	0.0022	0.0206	0.1609	0.0136	0.017	0.007	0.088	0.0184	0.0061	0.0033	0.0018	0.0833	0.0885	0.0088	0.0112	0.0079	0.0305	0.0072	0.0174	0.166
2	rs66707897	25438335	1.09	0.771508143262462	3.31	0.196320630125924	0.0083987788827137	0.0975097124464381	0.134	0.0726	0.0056	0.0021	0.0209	0.0023	0.0023	0.0206	0.1608	0.0136	0.017	0.0071	0.088	0.0184	0.0061	0.0033	0.0018	0.0833	0.0883	0.0088	0.0112	0.008	0.0305	0.0072	0.0175	0.1659
2	rs75781902	25453050	1.09	0.771508143262462	3.31	0.196320630125924	0.00892646849914196	0.085590828665106	0.1339	0.0723	0.0056	0.0022	0.021	0.0024	0.0024	0.0204	0.1605	0.0136	0.017	0.0071	0.0882	0.0184	0.0061	0.0034	0.0019	0.0833	0.0881	0.0088	0.0113	0.0081	0.0305	0.0074	0.0175	0.1658
2	rs2304429	25458546	1.09	0.771508143262462	3.31	0.196320630125924	0.00478526283429496	0.065519386739129	0.134	0.0715	0.0058	0.0023	0.0211	0.0027	0.0027	0.0204	0.16	0.0137	0.017	0.0071	0.088	0.0185	0.0063	0.0036	0.0021	0.0831	0.0879	0.009	0.0114	0.0083	0.0303	0.0075	0.0175	0.1653
2	rs79501006	25462988	1.09	0.771508143262462	3.31	0.196320630125924	0.00315829522315788	0.0589589199772186	0.1337	0.0707	0.0063	0.0025	0.0212	0.003	0.003	0.0205	0.1596	0.0138	0.0171	0.0072	0.0874	0.0185	0.0065	0.0037	0.0023	0.0831	0.0874	0.0091	0.0114	0.0085	0.0304	0.0078	0.0174	0.1647
2	rs2289195	25463483	1.09	0.771508143262462	3.3	0.2063056077908	0.00316674138283469	0.0583060569503148	0.1337	0.0706	0.0063	0.0026	0.0213	0.003	0.0031	0.0205	0.1596	0.0138	0.0171	0.0072	0.0874	0.0185	0.0065	0.0037	0.0023	0.0831	0.0874	0.0091	0.0114	0.0085	0.0305	0.0078	0.0174	0.1646
2	rs2276599	25469913	1.09	0.771508143262462	3.31	0.196320630125924	0.00305833090970943	0.0644283606825479	0.1337	0.0702	0.0064	0.0027	0.0213	0.0031	0.0032	0.0206	0.1593	0.0139	0.0172	0.0073	0.0872	0.0185	0.0065	0.0037	0.0024	0.0829	0.0873	0.0092	0.0115	0.0089	0.0304	0.0078	0.0175	0.1641
2	rs72810052	25478461	1.09	0.771508143262462	3.31	0.196320630125924	0.00312050878946678	0.0802381565494411	0.1337	0.0702	0.0064	0.0027	0.0213	0.0031	0.0032	0.0206	0.1593	0.014	0.0172	0.0073	0.0871	0.0185	0.0066	0.0037	0.0024	0.0829	0.0873	0.0092	0.0114	0.0089	0.0304	0.0079	0.0175	0.164
2	rs72810054	25483565	1.09	0.771508143262462	3.31	0.196320630125924	0.00283872896557786	0.0888223385193524	0.1336	0.0701	0.0063	0.0027	0.0213	0.0031	0.0033	0.0207	0.1593	0.014	0.0173	0.0073	0.087	0.0186	0.0066	0.0036	0.0025	0.083	0.0872	0.0092	0.0114	0.0089	0.0304	0.0079	0.0175	0.1637
2	rs12991495	25486770	1.09	0.771508143262462	3.31	0.196320630125924	0.0012724194192553	0.0943136355729378	0.1333	0.0699	0.0061	0.0031	0.0215	0.0034	0.0037	0.0211	0.1594	0.0144	0.0176	0.0075	0.086	0.0189	0.0069	0.0035	0.0029	0.0832	0.0868	0.0093	0.0111	0.009	0.0303	0.0082	0.0173	0.1624
2	rs6546044	25487656	1.09	0.771508143262462	3.31	0.196320630125924	0.00434537359678417	0.164385434173065	0.1322	0.0696	0.0061	0.0037	0.022	0.004	0.0045	0.0215	0.1596	0.0149	0.0177	0.008	0.0848	0.0192	0.0073	0.0034	0.0036	0.0831	0.0861	0.0097	0.0109	0.0086	0.0302	0.0086	0.0173	0.1603
2	rs6546045	25487658	1.09	0.771508143262462	3.31	0.196320630125924	0.00422457860220919	0.166441458887485	0.1322	0.0696	0.0061	0.0037	0.022	0.004	0.0045	0.0215	0.1596	0.0149	0.0177	0.008	0.0847	0.0192	0.0073	0.0034	0.0036	0.0831	0.0861	0.0097	0.0109	0.0086	0.0302	0.0086	0.0173	0.1603
2	rs77318651	25488193	1.09	0.771508143262462	3.31	0.196320630125924	0.00476772440663303	0.186973510486135	0.1316	0.0693	0.0062	0.0039	0.0223	0.004	0.0046	0.0215	0.1589	0.0151	0.018	0.0082	0.0842	0.0192	0.0073	0.0035	0.0038	0.0834	0.0865	0.0096	0.0105	0.0089	0.0298	0.009	0.0171	0.1601
2	rs7586294	25491016	1.09	0.771508143262462	3.31	0.196320630125924	0.0154928862732724	0.214587631989389	0.131	0.069	0.0063	0.0041	0.0227	0.0041	0.0049	0.0216	0.158	0.0154	0.0183	0.0084	0.0835	0.0193	0.0073	0.0037	0.0041	0.0839	0.0869	0.0096	0.01	0.0093	0.0293	0.0094	0.0169	0.1597
2	rs13428812	25492467	1.09	0.771508143262462	3.31	0.196320630125924	0.0165270889936982	0.22864215522869	0.1312	0.0691	0.0063	0.0041	0.0227	0.0042	0.0049	0.0216	0.1581	0.0154	0.0183	0.0083	0.0833	0.0193	0.0072	0.0037	0.0041	0.0839	0.0869	0.0097	0.01	0.0093	0.0293	0.0094	0.0169	0.1595
2	rs72810063	25496829	1.09	0.771508143262462	3.31	0.196320630125924	0.0182246544203581	0.311984515203109	0.1312	0.069	0.0063	0.0042	0.023	0.0042	0.0049	0.0216	0.1579	0.0155	0.0184	0.0083	0.0832	0.0193	0.0073	0.0038	0.0041	0.0838	0.0865	0.0097	0.01	0.0093	0.0294	0.0094	0.017	0.1594
2	rs55896493	25498565	1.09	0.771508143262462	3.31	0.196320630125924	0.0188370924421279	0.313429177770568	0.1312	0.0689	0.0063	0.0042	0.023	0.0042	0.0049	0.0216	0.1578	0.0155	0.0184	0.0082	0.0832	0.0193	0.0073	0.0038	0.0041	0.0838	0.0864	0.0097	0.01	0.0093	0.0294	0.0094	0.017	0.1595
2	rs79333016	25502892	1.09	0.771508143262462	3.31	0.196320630125924	0.0183702944994085	0.308381560662893	0.1312	0.0688	0.0062	0.0042	0.0231	0.0042	0.005	0.0216	0.1576	0.0155	0.0185	0.0082	0.0832	0.0193	0.0073	0.0038	0.0041	0.0838	0.0865	0.0097	0.01	0.0093	0.0294	0.0093	0.0169	0.1595
2	rs76240476	25503528	1.09	0.771508143262462	3.31	0.196320630125924	0.0183054610929622	0.309941310672402	0.1312	0.0688	0.0062	0.0042	0.0231	0.0042	0.005	0.0216	0.1576	0.0155	0.0185	0.0082	0.0832	0.0193	0.0073	0.0038	0.0041	0.0838	0.0865	0.0097	0.01	0.0093	0.0294	0.0093	0.0169	0.1595
2	rs75090134	25504038	1.09	0.771508143262462	3.31	0.196320630125924	0.0183459623644477	0.30742288181443	0.1313	0.0688	0.0062	0.0042	0.0231	0.0042	0.005	0.0216	0.1576	0.0155	0.0185	0.0082	0.0832	0.0193	0.0073	0.0038	0.0041	0.0838	0.0865	0.0097	0.01	0.0093	0.0294	0.0093	0.0169	0.1596
2	rs75576812	25507794	1.09	0.771508143262462	3.32	0.186688027238402	0.0181601968661478	0.307542667944204	0.1313	0.0687	0.0062	0.0042	0.0231	0.0042	0.005	0.0216	0.1574	0.0155	0.0185	0.0083	0.0832	0.0193	0.0073	0.0038	0.0042	0.0838	0.0866	0.0097	0.01	0.0093	0.0295	0.0093	0.0169	0.1596
2	rs114331677	25521709	1.08	0.832982220188166	3.32	0.186688027238402	0.0147681644136467	0.274676643839092	0.1316	0.068	0.0062	0.0044	0.0229	0.0042	0.0052	0.0216	0.1556	0.0155	0.0184	0.0084	0.0831	0.0193	0.0077	0.0038	0.0043	0.0839	0.0872	0.0096	0.0099	0.0094	0.03	0.0093	0.0168	0.1602
2	rs7581217	25524944	1.08	0.832982220188166	3.32	0.186688027238402	0.016905733908339	0.265579407875778	0.1316	0.068	0.0062	0.0044	0.0229	0.0042	0.0053	0.0216	0.1554	0.0155	0.0184	0.0085	0.0831	0.0193	0.0077	0.0038	0.0043	0.0839	0.0872	0.0096	0.0099	0.0094	0.03	0.0093	0.0168	0.1602
2	rs4563176	25526721	1.08	0.832982220188166	3.32	0.186688027238402	0.014527706147272	0.265579407875778	0.1316	0.0679	0.0062	0.0044	0.0228	0.0042	0.0052	0.0216	0.1556	0.0155	0.0184	0.0085	0.083	0.0193	0.0078	0.0038	0.0043	0.084	0.0874	0.0097	0.0099	0.0094	0.03	0.0092	0.0168	0.1602
2	rs72810074	25526766	1.08	0.832982220188166	3.32	0.186688027238402	0.0145413679795325	0.266381645968273	0.1316	0.0679	0.0062	0.0044	0.0228	0.0042	0.0052	0.0216	0.1556	0.0155	0.0184	0.0085	0.083	0.0193	0.0078	0.0038	0.0043	0.084	0.0874	0.0097	0.0099	0.0094	0.03	0.0092	0.0168	0.1602
2	rs749130	25530028	1.08	0.832982220188166	3.32	0.186688027238402	0.0161990690279009	0.267069877555314	0.1316	0.0677	0.0062	0.0044	0.0228	0.0042	0.0052	0.0215	0.1558	0.0155	0.0184	0.0085	0.0827	0.0192	0.0078	0.0037	0.0043	0.0841	0.0876	0.0097	0.0099	0.0094	0.0301	0.0092	0.0168	0.1602
2	rs72810082	25538811	1.08	0.832982220188166	3.32	0.186688027238402	0.00758095952707682	0.260895773789267	0.1319	0.0673	0.0062	0.0043	0.0228	0.0041	0.0051	0.0215	0.1563	0.0155	0.0184	0.0083	0.0822	0.0192	0.0078	0.0037	0.0043	0.0845	0.0877	0.0097	0.0098	0.0094	0.03	0.0091	0.0169	0.1602
2	rs76201988	25549080	1.08	0.832982220188166	3.33	0.177401503992083	0.00791682198725904	0.287969307323229	0.1323	0.067	0.0061	0.0043	0.0229	0.004	0.0051	0.0214	0.1562	0.0157	0.0184	0.0083	0.0822	0.0192	0.0078	0.0037	0.0043	0.0846	0.0877	0.0097	0.0097	0.0095	0.0299	0.009	0.0169	0.1604
2	rs55799006	25558812	1.08	0.832982220188166	3.33	0.177401503992083	0.0134717019971005	0.246443475904627	0.1328	0.0666	0.0061	0.0044	0.0229	0.0039	0.0052	0.0212	0.1562	0.0157	0.0184	0.0082	0.0823	0.0191	0.0079	0.0037	0.0044	0.0849	0.0877	0.0098	0.0096	0.0097	0.0298	0.0089	0.0167	0.1606
2	rs73920682	25578778	1.08	0.832982220188166	3.33	0.177401503992083	0.00923356207839356	0.259984935510679	0.1334	0.0659	0.006	0.0044	0.023	0.0037	0.005	0.021	0.156	0.0159	0.0184	0.0083	0.0822	0.0192	0.0079	0.0037	0.0043	0.0849	0.088	0.0098	0.0094	0.0097	0.0297	0.0086	0.0166	0.1615
2	rs76852169	25583450	1.08	0.832982220188166	3.33	0.177401503992083	0.00843955153609548	0.25635159060674	0.1335	0.0657	0.006	0.0043	0.0231	0.0036	0.005	0.021	0.1561	0.0158	0.0185	0.0082	0.0822	0.0192	0.0079	0.0037	0.0043	0.085	0.088	0.0098	0.0094	0.0097	0.0297	0.0086	0.0166	0.1616
2	rs10196664	25589466	1.08	0.832982220188166	3.33	0.177401503992083	0.00792114515103965	0.256918241675486	0.1336	0.0654	0.006	0.0043	0.0231	0.0036	0.0049	0.0209	0.1563	0.0158	0.0185	0.0083	0.0824	0.0192	0.0079	0.0037	0.0042	0.085	0.088	0.0098	0.0093	0.0097	0.0297	0.0085	0.0165	0.1618
2	rs1865691	25592368	1.08	0.832982220188166	3.33	0.177401503992083	0.00488262839963763	0.243651343463294	0.134	0.0647	0.006	0.0042	0.0231	0.0035	0.0048	0.0207	0.1567	0.0158	0.0185	0.0082	0.0821	0.0191	0.0079	0.0037	0.0042	0.0853	0.0886	0.0099	0.0092	0.0098	0.0297	0.0085	0.0165	0.1622
2	rs62131104	25592436	1.08	0.832982220188166	3.33	0.177401503992083	0.00480285170151036	0.2405362278737	0.1341	0.0646	0.006	0.0041	0.0231	0.0035	0.0048	0.0207	0.1567	0.0158	0.0185	0.0082	0.0821	0.0191	0.0079	0.0037	0.0042	0.0853	0.0887	0.0099	0.0092	0.0098	0.0297	0.0085	0.0165	0.1622
2	rs732076	25596509	1.07	0.897462410887183	3.33	0.177401503992083	0.00526555700703935	0.179164834360475	0.1353	0.0623	0.0061	0.0037	0.0232	0.0031	0.0045	0.0202	0.1577	0.0159	0.0185	0.008	0.0809	0.0186	0.0079	0.0037	0.0041	0.0862	0.0906	0.01	0.0089	0.01	0.0296	0.0083	0.0164	0.1629
2	rs730072	25597681	1.07	0.897462410887183	3.37	0.143587140072381	0.00558842514982756	0.163312060790751	0.1352	0.0622	0.0061	0.0037	0.0233	0.0031	0.0045	0.0201	0.1577	0.0158	0.0185	0.008	0.0808	0.0185	0.0079	0.0037	0.0041	0.0862	0.0907	0.01	0.0089	0.01	0.0297	0.0083	0.0163	0.1633
2	rs72613821	25601674	1.07	0.897462410887183	3.37	0.143587140072381	0.00297495290754822	0.151006531248728	0.1352	0.0619	0.0062	0.0037	0.0233	0.0031	0.0045	0.02	0.1575	0.0158	0.0185	0.008	0.0814	0.0184	0.0079	0.0038	0.004	0.0861	0.0906	0.0098	0.0089	0.01	0.0297	0.0083	0.0162	0.1638
2	rs116454302	25603164	1.07	0.897462410887183	3.37	0.143587140072381	0.00276206664837019	0.147796083879791	0.1351	0.0618	0.0062	0.0037	0.0234	0.0031	0.0045	0.0199	0.1575	0.0157	0.0185	0.008	0.0815	0.0184	0.0079	0.0038	0.004	0.0863	0.0906	0.0098	0.0089	0.0102	0.0296	0.0083	0.0162	0.1638
2	rs78181937	25605740	1.07	0.897462410887183	3.37	0.143587140072381	0.00187816353091609	0.151765526550299	0.1347	0.0615	0.0063	0.0035	0.0235	0.0032	0.0045	0.0197	0.1574	0.0156	0.0186	0.0081	0.0817	0.0184	0.0079	0.0039	0.0039	0.0867	0.0908	0.0098	0.0088	0.0102	0.0295	0.0083	0.0161	0.1641
2	rs55904893	25607186	1.07	0.897462410887183	3.38	0.135933471893229	0.00193588282921232	0.152525884493987	0.1345	0.0613	0.0064	0.0035	0.0235	0.0032	0.0045	0.0196	0.1574	0.0156	0.0186	0.0081	0.0818	0.0184	0.008	0.0039	0.0038	0.0869	0.0909	0.0098	0.0087	0.0102	0.0295	0.0083	0.016	0.1643
2	rs7571570	25621530	1.06	0.964986553882562	3.38	0.135933471893229	0.00113500075079559	0.159140027848149	0.1338	0.0604	0.0065	0.0034	0.0235	0.0032	0.0043	0.0193	0.1587	0.0155	0.0186	0.0081	0.0817	0.0186	0.0081	0.0039	0.0037	0.0877	0.0909	0.0096	0.0088	0.0103	0.0296	0.0083	0.0159	0.1644
2	rs114723832	25623108	1.06	0.964986553882562	3.38	0.135933471893229	0.0009172345629681	0.160300473335357	0.1338	0.0604	0.0065	0.0034	0.0235	0.0032	0.0043	0.0193	0.1587	0.0155	0.0186	0.0081	0.0816	0.0186	0.0081	0.0039	0.0037	0.0877	0.0909	0.0096	0.0088	0.0102	0.0296	0.0083	0.0159	0.1644
2	rs34736805	25650873	1.06	0.964986553882562	3.38	0.135933471893229	0.00274127695912209	0.182497408189411	0.134	0.0593	0.0067	0.0034	0.0237	0.0031	0.0045	0.0186	0.1585	0.015	0.0186	0.0083	0.0808	0.0187	0.0081	0.0039	0.0037	0.0888	0.0915	0.0095	0.0089	0.0105	0.0298	0.0084	0.016	0.1644
2	rs2292225	25655446	1.05	1.03559017337659	3.38	0.135933471893229	0.00361247880334459	0.173458725360656	0.1341	0.0593	0.0067	0.0035	0.0237	0.0031	0.0045	0.0186	0.1583	0.015	0.0186	0.0083	0.0806	0.0187	0.0081	0.0039	0.0037	0.089	0.0916	0.0095	0.0089	0.0105	0.0299	0.0084	0.016	0.1645
2	rs7589394	25661744	1.05	1.03559017337659	3.38	0.135933471893229	0.00333505989670912	0.156539983186341	0.1343	0.0588	0.0068	0.0035	0.0237	0.003	0.0045	0.0182	0.1582	0.0147	0.0185	0.0081	0.0808	0.0189	0.0079	0.0038	0.0037	0.0894	0.0914	0.0094	0.009	0.0104	0.0301	0.0083	0.0161	0.1653
2	rs6546181	25668692	1.06	0.964986553882562	3.38	0.135933471893229	0.00281362984205362	0.146106516385319	0.1343	0.0588	0.0068	0.0036	0.0237	0.003	0.0044	0.0182	0.1582	0.0147	0.0185	0.0081	0.0808	0.0189	0.0079	0.0038	0.0037	0.0894	0.0915	0.0094	0.009	0.0103	0.0301	0.0083	0.016	0.1653
2	rs72797620	25680187	1.06	0.964986553882562	3.37	0.143587140072381	0.00161005370824681	0.115302490246665	0.134	0.0586	0.0066	0.0035	0.0237	0.003	0.0043	0.018	0.1585	0.0145	0.0185	0.0081	0.0813	0.0188	0.0079	0.0037	0.0036	0.0894	0.0922	0.0093	0.009	0.0103	0.0305	0.0083	0.0158	0.1654
2	rs2384235	25684118	1.06	0.964986553882562	3.37	0.143587140072381	0.00189771405537641	0.108936246111632	0.1338	0.0586	0.0066	0.0035	0.0238	0.003	0.0043	0.0179	0.1586	0.0145	0.0184	0.008	0.0816	0.0188	0.0078	0.0036	0.0036	0.0895	0.0925	0.0093	0.0089	0.0103	0.0306	0.0083	0.0156	0.1654
2	rs79765644	25691325	1.06	0.964986553882562	3.39	0.128586294370088	0.00182184284920002	0.107345519938824	0.1338	0.0585	0.0066	0.0035	0.0238	0.003	0.0043	0.0179	0.1587	0.0145	0.0184	0.008	0.0816	0.0188	0.0078	0.0036	0.0036	0.0894	0.0926	0.0093	0.0089	0.0103	0.0306	0.0083	0.0156	0.1653
2	rs78853597	25691492	1.06	0.964986553882562	3.39	0.128586294370088	0.00180158227429423	0.10726204707087	0.1339	0.0586	0.0066	0.0035	0.0238	0.003	0.0043	0.0179	0.1586	0.0145	0.0184	0.008	0.0816	0.0188	0.0078	0.0036	0.0036	0.0895	0.0925	0.0093	0.0089	0.0103	0.0306	0.0083	0.0156	0.1654
2	rs78469182	25696673	1.06	0.964986553882562	3.38	0.135933471893229	0.00170942889821589	0.106012960317206	0.1339	0.0586	0.0066	0.0035	0.0238	0.003	0.0042	0.0179	0.1587	0.0145	0.0184	0.008	0.0816	0.0188	0.0078	0.0036	0.0036	0.0894	0.0925	0.0093	0.0089	0.0103	0.0306	0.0083	0.0156	0.1653
2	rs34311155	25702055	1.06	0.964986553882562	3.38	0.135933471893229	0.0017314498079449	0.104852248394759	0.1339	0.0585	0.0065	0.0035	0.0238	0.003	0.0042	0.0179	0.1588	0.0145	0.0185	0.008	0.0817	0.0188	0.0078	0.0036	0.0036	0.0894	0.0926	0.0093	0.0089	0.0103	0.0307	0.0083	0.0155	0.1652
2	rs6751254	25705428	1.06	0.964986553882562	3.39	0.128586294370088	0.0015711591682811	0.0958265468292413	0.134	0.0585	0.0065	0.0035	0.0238	0.003	0.0042	0.018	0.159	0.0144	0.0184	0.008	0.0817	0.0188	0.0078	0.0036	0.0036	0.0893	0.0927	0.0093	0.0089	0.0102	0.0307	0.0083	0.0155	0.1652
2	rs116431033	25720503	1.06	0.964986553882562	3.39	0.128586294370088	0.00167745794288272	0.0931259515421921	0.1343	0.0582	0.0065	0.0035	0.0238	0.0029	0.0041	0.0181	0.1595	0.0141	0.0187	0.0079	0.0811	0.0187	0.0077	0.0034	0.0034	0.0897	0.0937	0.009	0.0088	0.0101	0.0307	0.0083	0.0156	0.165
2	rs111381744	25720513	1.06	0.964986553882562	3.39	0.128586294370088	0.0014331575559629	0.0889774124480261	0.1343	0.0582	0.0065	0.0035	0.0238	0.0029	0.0041	0.0181	0.1595	0.0141	0.0187	0.0079	0.0811	0.0187	0.0077	0.0034	0.0034	0.0897	0.0937	0.009	0.0088	0.0101	0.0307	0.0082	0.0156	0.165
2	rs72797640	25722384	1.06	0.964986553882562	3.39	0.128586294370088	0.00134076092574182	0.0900659459725021	0.1344	0.0582	0.0065	0.0035	0.0238	0.0028	0.0041	0.0181	0.1596	0.014	0.0187	0.0079	0.081	0.0187	0.0077	0.0034	0.0034	0.0897	0.0939	0.0089	0.0088	0.0101	0.0308	0.0082	0.0156	0.165
2	rs17802973	25723726	1.06	0.964986553882562	3.39	0.128586294370088	0.00128462882644904	0.0904559840929823	0.1344	0.0581	0.0065	0.0035	0.0238	0.0028	0.0041	0.0181	0.1597	0.0139	0.0187	0.0079	0.0809	0.0187	0.0076	0.0034	0.0034	0.0898	0.0941	0.0089	0.0088	0.0101	0.0309	0.0082	0.0156	0.1649
2	rs9309386	25727910	1.06	0.964986553882562	3.39	0.128586294370088	0.00110036642751235	0.0857436209346151	0.1345	0.0581	0.0065	0.0035	0.0238	0.0028	0.004	0.0181	0.1599	0.0139	0.0187	0.0079	0.0807	0.0186	0.0076	0.0033	0.0033	0.0899	0.0944	0.0088	0.0088	0.01	0.0309	0.0083	0.0157	0.165
2	rs61712781	25779495	1.06	0.964986553882562	3.38	0.135933471893229	0.00100412626000055	0.0878941639881679	0.1347	0.058	0.0064	0.0034	0.0238	0.0028	0.0039	0.0179	0.1603	0.0138	0.0188	0.0079	0.0802	0.0188	0.0075	0.0033	0.0033	0.09	0.0947	0.0088	0.0088	0.0098	0.0312	0.0081	0.0157	0.1651
2	rs79211636	25782369	1.06	0.964986553882562	3.38	0.135933471893229	0.000921893618055058	0.0875856385991147	0.1347	0.058	0.0063	0.0034	0.0238	0.0028	0.0039	0.0179	0.1603	0.0138	0.0188	0.0079	0.0802	0.0188	0.0075	0.0033	0.0033	0.09	0.0947	0.0088	0.0088	0.0098	0.0312	0.0081	0.0157	0.1651
2	rs80258673	25792285	1.07	0.897462410887183	3.38	0.135933471893229	0.00139232062365928	0.102299748141799	0.1349	0.0579	0.006	0.0033	0.024	0.0027	0.0037	0.0176	0.1607	0.0137	0.0189	0.0078	0.0799	0.0189	0.0075	0.0032	0.0031	0.0902	0.0954	0.0087	0.0085	0.0097	0.0315	0.008	0.0156	0.1655
2	rs79700183	25798580	1.07	0.897462410887183	3.38	0.135933471893229	0.00141427521088733	0.102054029174501	0.135	0.0579	0.006	0.0032	0.024	0.0027	0.0036	0.0176	0.1607	0.0137	0.0189	0.0078	0.0799	0.0189	0.0075	0.0031	0.0031	0.0903	0.0955	0.0087	0.0085	0.0097	0.0315	0.008	0.0156	0.1655
2	rs17803855	25843142	1.07	0.897462410887183	3.38	0.135933471893229	0.00095746124247545	0.0801637675784237	0.1354	0.0576	0.0058	0.0029	0.0236	0.0026	0.0032	0.018	0.1613	0.0134	0.0191	0.0076	0.0793	0.019	0.0074	0.0029	0.0027	0.0908	0.0968	0.0085	0.0081	0.0097	0.0321	0.0077	0.015	0.1662
2	rs764956	25843252	1.07	0.897462410887183	3.38	0.135933471893229	0.000955856848487181	0.0799407688518191	0.1354	0.0576	0.0058	0.0029	0.0236	0.0026	0.0032	0.018	0.1613	0.0134	0.0191	0.0076	0.0793	0.019	0.0074	0.0029	0.0027	0.0908	0.0968	0.0085	0.0081	0.0097	0.0321	0.0077	0.015	0.1662
2	rs113055282	25854150	1.07	0.897462410887183	3.38	0.135933471893229	0.000900316906265881	0.0778716561698616	0.1356	0.0575	0.0059	0.0028	0.0236	0.0026	0.0032	0.018	0.1613	0.0134	0.0191	0.0076	0.0792	0.019	0.0074	0.0029	0.0027	0.0907	0.0969	0.0085	0.0081	0.0097	0.0323	0.0077	0.015	0.1662
2	rs858652	25864231	1.07	0.897462410887183	3.38	0.135933471893229	0.000852557300512031	0.0764802456905709	0.1357	0.0575	0.0059	0.0028	0.0236	0.0026	0.0032	0.018	0.1614	0.0134	0.0191	0.0076	0.0792	0.019	0.0074	0.0029	0.0027	0.0907	0.0968	0.0085	0.0081	0.0097	0.0323	0.0077	0.015	0.1663
2	rs78008211	25871847	1.07	0.897462410887183	3.38	0.135933471893229	0.000813903674056947	0.0759702103704324	0.1359	0.0576	0.0059	0.0028	0.0236	0.0026	0.0031	0.018	0.1613	0.0134	0.0191	0.0076	0.0791	0.019	0.0074	0.0029	0.0027	0.0907	0.0968	0.0084	0.0081	0.0097	0.0324	0.0077	0.015	0.1662
2	rs704789	25874261	1.07	0.897462410887183	3.39	0.128586294370088	0.000796504966999231	0.0710889082410334	0.136	0.0576	0.0059	0.0028	0.0235	0.0025	0.003	0.018	0.1614	0.0132	0.019	0.0076	0.0792	0.019	0.0074	0.0029	0.0027	0.0908	0.0969	0.0084	0.0081	0.0097	0.0324	0.0077	0.0149	0.1663
2	rs115257843	25875950	1.07	0.897462410887183	3.39	0.128586294370088	0.000785531889837787	0.0710181248424649	0.136	0.0576	0.0059	0.0028	0.0235	0.0025	0.003	0.018	0.1613	0.0132	0.019	0.0075	0.0792	0.019	0.0074	0.0029	0.0027	0.0908	0.0969	0.0084	0.0081	0.0097	0.0324	0.0077	0.0149	0.1663
2	rs114831265	25877698	1.07	0.897462410887183	3.39	0.128586294370088	0.000784850241164041	0.0710889082410334	0.136	0.0576	0.0059	0.0028	0.0235	0.0025	0.003	0.018	0.1613	0.0132	0.019	0.0075	0.0792	0.019	0.0074	0.0029	0.0027	0.0908	0.0969	0.0084	0.0081	0.0097	0.0324	0.0077	0.0149	0.1663
2	rs11684087	25887288	1.07	0.897462410887183	3.38	0.135933471893229	0.000830186462349768	0.0726535170803705	0.1361	0.0576	0.0059	0.0028	0.0235	0.0025	0.003	0.0181	0.1612	0.0132	0.019	0.0075	0.0791	0.019	0.0074	0.0029	0.0027	0.0909	0.0969	0.0085	0.0081	0.0096	0.0325	0.0077	0.015	0.1663
2	rs11684202	25887558	1.07	0.897462410887183	3.38	0.135933471893229	0.000828759981071254	0.0727249699591535	0.1361	0.0576	0.0059	0.0028	0.0235	0.0025	0.003	0.0181	0.1612	0.0132	0.019	0.0075	0.0791	0.019	0.0074	0.0029	0.0027	0.0909	0.0969	0.0085	0.0081	0.0096	0.0325	0.0077	0.015	0.1663
2	rs114416276	25889076	1.07	0.897462410887183	3.38	0.135933471893229	0.000898791769198774	0.0783868612179857	0.1361	0.0576	0.0059	0.0028	0.0236	0.0025	0.003	0.0182	0.1611	0.0132	0.0191	0.0075	0.0791	0.019	0.0074	0.0029	0.0027	0.0909	0.0969	0.0085	0.0081	0.0096	0.0324	0.0076	0.0149	0.1664
2	rs115340142	25897558	1.09	0.771508143262462	3.38	0.135933471893229	0.0024752526384159	0.216087116348396	0.1382	0.0582	0.0057	0.0021	0.0238	0.0018	0.0021	0.0192	0.1588	0.0129	0.0194	0.0078	0.0767	0.0188	0.007	0.0022	0.0022	0.0936	0.0971	0.0086	0.0081	0.0091	0.0334	0.0074	0.0144	0.1681
2	rs34551855	25907381	1.09	0.771508143262462	3.38	0.135933471893229	0.0406079284438485	0.575990342610312	0.1401	0.0588	0.0056	0.0015	0.0239	0.0013	0.0013	0.0202	0.1567	0.0125	0.0197	0.0081	0.0745	0.0187	0.0066	0.0015	0.0017	0.0961	0.0972	0.0087	0.0081	0.0086	0.0344	0.0072	0.014	0.1697
2	rs79333284	25911296	1.09	0.771508143262462	3.38	0.135933471893229	0.0494570812062186	0.632845257090805	0.1402	0.0588	0.0056	0.0014	0.0239	0.0012	0.0013	0.0202	0.1567	0.0125	0.0198	0.0081	0.0743	0.0187	0.0067	0.0015	0.0017	0.096	0.0973	0.0086	0.0081	0.0085	0.0344	0.0072	0.014	0.1698
2	rs112171331	25917523	1.08	0.832982220188166	3.38	0.135933471893229	0.0423419092759923	0.600241607682348	0.1403	0.059	0.0056	0.0014	0.024	0.0012	0.0013	0.0203	0.1568	0.0125	0.0199	0.0081	0.074	0.0187	0.0067	0.0015	0.0017	0.0958	0.0974	0.0086	0.0082	0.0085	0.0344	0.0072	0.014	0.17
2	rs13026781	25920359	1.08	0.832982220188166	3.38	0.135933471893229	0.0347576577027944	0.555920600639061	0.1403	0.059	0.0055	0.0014	0.024	0.0012	0.0013	0.0203	0.1568	0.0125	0.0199	0.0081	0.0739	0.0187	0.0067	0.0015	0.0017	0.0958	0.0975	0.0086	0.0082	0.0085	0.0345	0.0072	0.014	0.1701
2	rs7582059	25921816	1.08	0.832982220188166	3.38	0.135933471893229	0.0344389267204083	0.56169753901038	0.1403	0.059	0.0055	0.0014	0.024	0.0012	0.0013	0.0204	0.1567	0.0125	0.0199	0.0081	0.0739	0.0187	0.0067	0.0015	0.0016	0.0958	0.0974	0.0086	0.0082	0.0085	0.0345	0.0073	0.014	0.1701
2	rs28407131	25924840	1.08	0.832982220188166	3.38	0.135933471893229	0.0364217711583869	0.580679082288715	0.1404	0.0592	0.0055	0.0014	0.024	0.0012	0.0012	0.0204	0.1566	0.0125	0.0199	0.0081	0.0738	0.0187	0.0067	0.0014	0.0016	0.0957	0.0973	0.0085	0.0082	0.0085	0.0345	0.0073	0.0141	0.1701
2	rs12713640	25925157	1.08	0.832982220188166	3.36	0.151554094423325	0.0363029921546007	0.583667595957044	0.1404	0.0592	0.0055	0.0014	0.0241	0.0012	0.0012	0.0204	0.1567	0.0125	0.0199	0.0081	0.0739	0.0187	0.0067	0.0014	0.0016	0.0956	0.0973	0.0085	0.0082	0.0085	0.0345	0.0073	0.0141	0.1701
2	rs6721446	25943974	1.08	0.832982220188166	3.37	0.143587140072381	0.0698742892994541	0.766297518965619	0.1408	0.059	0.0056	0.0012	0.0242	0.001	0.001	0.0205	0.1561	0.0123	0.0199	0.0082	0.0744	0.0187	0.0067	0.0013	0.0015	0.0948	0.0971	0.0085	0.0083	0.0086	0.0348	0.0075	0.0145	0.1704
2	rs79722717	25957467	1.08	0.832982220188166	3.35	0.159841057206343	0.0988620119051129	0.848113743322637	0.1411	0.059	0.0057	0.0011	0.0244	0.001	9e-04	0.0205	0.1557	0.0123	0.0199	0.0082	0.0746	0.0187	0.0065	0.0013	0.0015	0.0946	0.0971	0.0084	0.0083	0.0086	0.0348	0.0075	0.0146	0.1706
2	rs78630253	25960035	1.08	0.832982220188166	3.33	0.177401503992083	0.114060088372308	0.878883964015442	0.1412	0.0591	0.0057	0.0011	0.0245	9e-04	8e-04	0.0205	0.1555	0.0123	0.0199	0.0082	0.0747	0.0187	0.0064	0.0013	0.0015	0.0946	0.0971	0.0084	0.0084	0.0086	0.0348	0.0075	0.0147	0.1707
2	rs75370813	25969168	1.08	0.832982220188166	3.32	0.186688027238402	0.150258587830908	0.952480475811973	0.1415	0.0591	0.0058	9e-04	0.0246	9e-04	7e-04	0.0205	0.155	0.0123	0.0199	0.0082	0.075	0.0187	0.0061	0.0012	0.0014	0.0944	0.097	0.0084	0.0084	0.0087	0.0349	0.0075	0.0148	0.1711
2	rs6729339	25972179	1.08	0.832982220188166	3.32	0.186688027238402	0.142715875965701	0.960888697201102	0.1416	0.0592	0.0058	9e-04	0.0246	9e-04	7e-04	0.0203	0.1549	0.0123	0.02	0.0082	0.075	0.0187	0.0061	0.0012	0.0014	0.0943	0.097	0.0084	0.0084	0.0087	0.0349	0.0075	0.0149	0.171
2	rs33994557	25973060	1.08	0.832982220188166	3.31	0.196320630125924	0.143613947009192	0.961365068248824	0.1416	0.0591	0.0058	9e-04	0.0246	9e-04	7e-04	0.0203	0.1549	0.0123	0.02	0.0082	0.075	0.0187	0.0061	0.0012	0.0014	0.0943	0.097	0.0084	0.0084	0.0087	0.0349	0.0075	0.0149	0.1711
2	rs35914997	25976197	1.08	0.832982220188166	3.31	0.196320630125924	0.144579897037663	0.963588745462093	0.1416	0.0591	0.0058	9e-04	0.0246	9e-04	7e-04	0.0204	0.1549	0.0123	0.02	0.0082	0.075	0.0187	0.0061	0.0012	0.0014	0.0943	0.097	0.0084	0.0084	0.0087	0.0348	0.0075	0.0149	0.1711
2	rs72799666	25992902	1.08	0.832982220188166	3.31	0.196320630125924	0.143004175057968	0.973130163125212	0.1417	0.0591	0.0058	9e-04	0.0246	8e-04	7e-04	0.0203	0.155	0.0123	0.02	0.0082	0.075	0.0187	0.0061	0.0012	0.0014	0.0944	0.097	0.0084	0.0084	0.0087	0.0347	0.0075	0.0149	0.1711
2	rs11685550	26013180	1.08	0.832982220188166	3.31	0.196320630125924	0.137679813502954	0.973926109918379	0.1417	0.0591	0.0058	9e-04	0.0246	8e-04	7e-04	0.0203	0.1551	0.0123	0.0199	0.0082	0.075	0.0187	0.0061	0.0012	0.0014	0.0945	0.0969	0.0084	0.0084	0.0088	0.0347	0.0075	0.0149	0.1711
2	rs182335933	26018735	1.08	0.832982220188166	3.31	0.196320630125924	0.150390661658872	1.00602714728287	0.1418	0.0592	0.0058	9e-04	0.0246	8e-04	7e-04	0.0202	0.1551	0.0123	0.02	0.0082	0.0749	0.0187	0.0062	0.0012	0.0014	0.0944	0.097	0.0084	0.0084	0.0088	0.0348	0.0075	0.0149	0.171
2	rs34816614	26022277	1.08	0.832982220188166	3.31	0.196320630125924	0.147207251797085	1.00346448810686	0.1419	0.0592	0.0058	9e-04	0.0246	8e-04	7e-04	0.0202	0.155	0.0122	0.0199	0.0082	0.0749	0.0187	0.0062	0.0012	0.0013	0.0944	0.097	0.0084	0.0084	0.0088	0.0348	0.0075	0.015	0.1711
2	rs13405775	26026986	1.08	0.832982220188166	3.31	0.196320630125924	0.141375071029346	0.994984695381354	0.1419	0.0593	0.0058	9e-04	0.0246	8e-04	7e-04	0.0202	0.1551	0.0122	0.0199	0.0082	0.0749	0.0187	0.0061	0.0012	0.0013	0.0944	0.097	0.0084	0.0084	0.0087	0.0347	0.0075	0.015	0.1712
2	rs115641595	26039269	1.08	0.832982220188166	3.31	0.196320630125924	0.150688079218897	1.02094736696724	0.1419	0.0592	0.0058	9e-04	0.0246	8e-04	7e-04	0.0202	0.155	0.0123	0.0199	0.0082	0.0749	0.0187	0.0061	0.0011	0.0013	0.0944	0.097	0.0084	0.0084	0.0087	0.0348	0.0075	0.015	0.1712
2	rs115348265	26040878	1.08	0.832982220188166	3.31	0.196320630125924	0.152613123500091	1.02528689802769	0.1419	0.0592	0.0058	9e-04	0.0246	8e-04	7e-04	0.0202	0.155	0.0123	0.0199	0.0082	0.0749	0.0187	0.0061	0.0011	0.0013	0.0943	0.097	0.0084	0.0084	0.0087	0.0348	0.0075	0.015	0.1712
2	rs62127718	26046472	1.08	0.832982220188166	3.31	0.196320630125924	0.159464759110186	1.04026090403957	0.1419	0.0592	0.0058	9e-04	0.0246	8e-04	7e-04	0.0202	0.155	0.0123	0.02	0.0082	0.0749	0.0187	0.0061	0.0011	0.0013	0.0943	0.097	0.0083	0.0084	0.0087	0.0348	0.0075	0.015	0.1713
2	rs111302783	26062268	1.08	0.832982220188166	3.31	0.196320630125924	0.168464238153634	1.07503392827817	0.1419	0.0592	0.0058	9e-04	0.0247	8e-04	7e-04	0.0201	0.1549	0.0123	0.02	0.0082	0.0749	0.0187	0.0061	0.0011	0.0013	0.0943	0.097	0.0083	0.0084	0.0088	0.0348	0.0075	0.015	0.1712
2	rs115954912	26073307	1.08	0.832982220188166	3.31	0.196320630125924	0.171017407954431	1.095348372677	0.142	0.0591	0.0058	9e-04	0.0247	8e-04	7e-04	0.0201	0.1549	0.0124	0.02	0.0082	0.0749	0.0187	0.0062	0.0011	0.0013	0.0943	0.0969	0.0083	0.0083	0.0088	0.0348	0.0075	0.015	0.1712
2	rs34579290	26080394	1.08	0.832982220188166	3.31	0.196320630125924	0.174961274138844	1.12014483677375	0.1421	0.0592	0.0059	9e-04	0.0248	8e-04	7e-04	0.0201	0.1548	0.0125	0.02	0.0082	0.075	0.0187	0.0062	0.001	0.0013	0.0942	0.0969	0.0083	0.0082	0.0088	0.0348	0.0075	0.015	0.1712
2	rs115900393	26099522	1.08	0.832982220188166	3.3	0.2063056077908	0.20446442869477	1.15900818243415	0.1422	0.0592	0.0059	8e-04	0.0248	7e-04	6e-04	0.0201	0.1547	0.0125	0.02	0.0082	0.075	0.0187	0.0061	0.001	0.0013	0.0941	0.0969	0.0083	0.0082	0.0089	0.0348	0.0075	0.015	0.1714
2	rs11895615	26113120	1.08	0.832982220188166	3.29	0.21664916022799	0.231277088479776	1.21185517447817	0.1426	0.0596	0.0062	7e-04	0.0249	6e-04	5e-04	0.0198	0.1545	0.0124	0.02	0.0081	0.0753	0.0185	0.006	9e-04	0.0011	0.0935	0.0972	0.0082	0.0081	0.0087	0.0349	0.0076	0.0148	0.1724
2	rs78404020	26113913	1.08	0.832982220188166	3.29	0.21664916022799	0.234801324202961	1.21417673467941	0.1426	0.0596	0.0062	7e-04	0.0249	6e-04	5e-04	0.0198	0.1545	0.0124	0.02	0.0081	0.0753	0.0185	0.006	9e-04	0.0011	0.0935	0.0972	0.0082	0.0081	0.0087	0.0349	0.0076	0.0148	0.1724
2	rs78910913	26116307	1.08	0.832982220188166	3.29	0.21664916022799	0.235441385348218	1.21417673467941	0.1426	0.0596	0.0062	7e-04	0.0249	6e-04	5e-04	0.0197	0.1545	0.0124	0.02	0.0081	0.0753	0.0185	0.0059	9e-04	0.0011	0.0934	0.0972	0.0082	0.0081	0.0087	0.0349	0.0075	0.0148	0.1724
2	rs62127749	26129355	1.08	0.832982220188166	3.28	0.227357389834261	0.229547104086378	1.20986588984237	0.1427	0.0597	0.0062	7e-04	0.0249	6e-04	6e-04	0.0196	0.1546	0.0125	0.02	0.0081	0.0752	0.0185	0.0059	8e-04	0.0011	0.0934	0.0972	0.0082	0.0081	0.0087	0.035	0.0075	0.0148	0.1723
2	rs75581534	26129493	1.08	0.832982220188166	3.3	0.2063056077908	0.22950499945535	1.20887146391723	0.1427	0.0597	0.0062	7e-04	0.0249	6e-04	6e-04	0.0196	0.1546	0.0125	0.02	0.0081	0.0752	0.0185	0.0059	8e-04	0.0011	0.0934	0.0972	0.0082	0.0081	0.0087	0.035	0.0075	0.0148	0.1723
2	rs62127750	26130680	1.08	0.832982220188166	3.31	0.196320630125924	0.229799821993013	1.20887146391723	0.1427	0.0597	0.0062	7e-04	0.0249	6e-04	6e-04	0.0196	0.1546	0.0124	0.02	0.0081	0.0752	0.0185	0.0059	8e-04	0.0011	0.0934	0.0972	0.0082	0.0081	0.0087	0.035	0.0075	0.0148	0.1722
2	rs12713700	26135996	1.08	0.832982220188166	3.36	0.151554094423325	0.228075995747366	1.2097001421633	0.1428	0.0598	0.0062	7e-04	0.0249	6e-04	6e-04	0.0195	0.1547	0.0124	0.02	0.0081	0.0752	0.0186	0.0059	8e-04	0.0012	0.0934	0.0972	0.0082	0.0081	0.0087	0.035	0.0075	0.0148	0.1722
2	rs12713701	26136031	1.08	0.832982220188166	3.37	0.143587140072381	0.229673443728414	1.20456395571037	0.1428	0.0598	0.0062	7e-04	0.0249	6e-04	6e-04	0.0195	0.1547	0.0125	0.0199	0.0081	0.0752	0.0186	0.0059	8e-04	0.0012	0.0934	0.0972	0.0082	0.0082	0.0087	0.0351	0.0075	0.0148	0.1722
2	rs114846670	26145549	1.08	0.832982220188166	3.36	0.151554094423325	0.248356919967662	1.2128500329222	0.1427	0.0597	0.0062	7e-04	0.0249	6e-04	6e-04	0.0195	0.1546	0.0125	0.0199	0.0081	0.0752	0.0186	0.0059	8e-04	0.0012	0.0934	0.0972	0.0082	0.0082	0.0087	0.0351	0.0075	0.0148	0.1722
2	rs76826407	26150909	1.09	0.771508143262462	3.36	0.151554094423325	0.261742194941689	1.2252978627798	0.1427	0.0595	0.0062	7e-04	0.0249	6e-04	6e-04	0.0195	0.1545	0.0125	0.0199	0.0081	0.0754	0.0186	0.0059	8e-04	0.0012	0.0933	0.0975	0.0082	0.0082	0.0087	0.0351	0.0074	0.0148	0.1721
2	rs6731972	26151206	1.09	0.771508143262462	3.36	0.151554094423325	0.272356032530145	1.24526051998287	0.1427	0.0595	0.0062	7e-04	0.0249	6e-04	6e-04	0.0195	0.1545	0.0125	0.0198	0.0081	0.0754	0.0186	0.0059	8e-04	0.0012	0.0932	0.0976	0.0082	0.0082	0.0087	0.0351	0.0074	0.0148	0.1722
2	rs67517986	26173387	1.1	0.712999886098274	3.36	0.151554094423325	0.21531655536208	1.08022768608463	0.1433	0.0595	0.0059	7e-04	0.0249	8e-04	9e-04	0.0176	0.154	0.013	0.021	0.0083	0.0773	0.0181	0.0067	8e-04	0.0015	0.0894	0.0963	0.0083	0.0083	0.008	0.0345	0.0075	0.0142	0.1761
2	rs11126303	26173503	1.1	0.712999886098274	3.37	0.143587140072381	0.204109455035098	1.07162806555538	0.1433	0.0594	0.0059	7e-04	0.0249	8e-04	9e-04	0.0176	0.1541	0.013	0.021	0.0083	0.0774	0.0181	0.0067	8e-04	0.0015	0.0894	0.0963	0.0083	0.0083	0.008	0.0346	0.0075	0.0142	0.176
2	rs34960191	26178889	1.1	0.712999886098274	3.37	0.143587140072381	0.191715198729271	1.06952068702776	0.1433	0.0593	0.0061	7e-04	0.025	8e-04	9e-04	0.0176	0.1541	0.0131	0.0211	0.0082	0.0773	0.018	0.0066	8e-04	0.0015	0.0893	0.0963	0.0083	0.0083	0.0079	0.0347	0.0074	0.0142	0.1763
2	rs12994424	26183142	1.1	0.712999886098274	3.37	0.143587140072381	0.195348636554295	1.08786444800737	0.1433	0.0592	0.006	8e-04	0.025	8e-04	9e-04	0.0176	0.154	0.0131	0.0211	0.0082	0.0773	0.018	0.0065	8e-04	0.0014	0.0891	0.0963	0.0083	0.0083	0.0079	0.0351	0.0073	0.0143	0.1765
2	rs76213485	26187817	1.1	0.712999886098274	3.37	0.143587140072381	0.188987381299246	1.08136444178771	0.1432	0.059	0.006	8e-04	0.025	8e-04	9e-04	0.0176	0.1541	0.0131	0.0211	0.0081	0.0771	0.018	0.0064	7e-04	0.0014	0.0892	0.0964	0.0083	0.0083	0.0078	0.0352	0.0072	0.0142	0.177
2	rs7586869	26190923	1.1	0.712999886098274	3.37	0.143587140072381	0.174961274138844	1.05802490152444	0.1431	0.0588	0.0059	8e-04	0.0249	8e-04	9e-04	0.0176	0.1542	0.0132	0.0211	0.0081	0.077	0.018	0.0065	7e-04	0.0014	0.0893	0.0964	0.0084	0.0082	0.0078	0.0353	0.0072	0.0142	0.1772
2	rs34980937	26193198	1.1	0.712999886098274	3.37	0.143587140072381	0.181048604992295	1.05640765303995	0.143	0.0588	0.0059	8e-04	0.0249	8e-04	9e-04	0.0176	0.1542	0.0132	0.0211	0.0081	0.077	0.018	0.0065	7e-04	0.0014	0.0893	0.0964	0.0084	0.0082	0.0078	0.0353	0.0072	0.0142	0.1772
2	rs62129488	26196510	1.1	0.712999886098274	3.37	0.143587140072381	0.180313238056517	1.0691965438164	0.143	0.0588	0.0059	8e-04	0.0249	8e-04	9e-04	0.0176	0.1542	0.0133	0.0211	0.0081	0.077	0.018	0.0065	7e-04	0.0014	0.0893	0.0964	0.0083	0.0082	0.0078	0.0353	0.0072	0.0142	0.1772
2	rs77451757	26200554	1.11	0.657414555049712	3.37	0.143587140072381	0.170305950786283	1.0391323953903	0.1427	0.0587	0.0059	8e-04	0.0249	8e-04	9e-04	0.0175	0.1544	0.0132	0.0211	0.0082	0.0771	0.018	0.0065	7e-04	0.0014	0.0893	0.0963	0.0084	0.0081	0.0078	0.0355	0.0072	0.0143	0.1773
2	rs6706373	26202280	1.1	0.712999886098274	3.37	0.143587140072381	0.150820376561441	0.985880487293919	0.1425	0.0596	0.0059	9e-04	0.0248	9e-04	9e-04	0.0172	0.1541	0.0133	0.0211	0.0082	0.0771	0.0181	0.0067	7e-04	0.0014	0.0893	0.0948	0.0085	0.008	0.0078	0.0357	0.0072	0.0144	0.1777
2	rs80296895	26203407	1.1	0.712999886098274	3.37	0.143587140072381	0.162801352189554	1.01966225551404	0.1423	0.0597	0.0059	9e-04	0.0248	9e-04	9e-04	0.0169	0.1539	0.0133	0.0211	0.0083	0.0772	0.0181	0.0067	7e-04	0.0015	0.0893	0.0948	0.0086	0.008	0.0078	0.0358	0.0071	0.0144	0.1779
2	rs77301527	26207320	1.1	0.712999886098274	3.37	0.143587140072381	0.165863448046784	1.01115623079017	0.1421	0.0595	0.0058	0.001	0.0246	0.001	0.001	0.017	0.1538	0.0133	0.0211	0.0084	0.0772	0.0182	0.0068	7e-04	0.0015	0.0893	0.0949	0.0086	0.0082	0.0077	0.0362	0.007	0.0144	0.1777
2	rs12713741	26207421	1.1	0.712999886098274	3.38	0.135933471893229	0.158543228653173	1.00250381547462	0.1421	0.0595	0.0058	0.001	0.0246	0.001	0.001	0.017	0.1538	0.0133	0.0211	0.0084	0.0772	0.0182	0.0068	7e-04	0.0015	0.0893	0.0949	0.0086	0.0082	0.0077	0.0362	0.007	0.0144	0.1777
2	rs35466723	26214857	1.1	0.712999886098274	3.38	0.135933471893229	0.128201832130877	0.786052097290542	0.1417	0.059	0.0056	0.0011	0.0243	0.001	0.001	0.017	0.1539	0.0133	0.0211	0.0084	0.0782	0.018	0.007	8e-04	0.0016	0.0891	0.0968	0.0083	0.0083	0.0075	0.0359	0.0067	0.0141	0.1773
2	rs7596494	26216120	1.1	0.712999886098274	3.38	0.135933471893229	0.114451763715974	0.752534347445647	0.1416	0.059	0.0056	0.0011	0.0242	0.001	0.001	0.017	0.1539	0.0133	0.0211	0.0084	0.0783	0.018	0.007	8e-04	0.0017	0.0891	0.0968	0.0083	0.0083	0.0075	0.0359	0.0067	0.0141	0.1773
2	rs4665803	26220636	1.1	0.712999886098274	3.39	0.128586294370088	0.107419920326134	0.748913567482274	0.1421	0.0593	0.0057	0.0011	0.0242	0.001	0.001	0.0171	0.1536	0.0134	0.021	0.0084	0.0781	0.018	0.007	8e-04	0.0017	0.0889	0.097	0.0083	0.0083	0.0075	0.0359	0.0067	0.0141	0.1769
2	rs12990137	26223547	1.1	0.712999886098274	3.4	0.121538743628758	0.108040445019331	0.761451553095109	0.1423	0.059	0.0057	0.0011	0.0241	0.001	0.001	0.0171	0.1533	0.0134	0.021	0.0084	0.0783	0.0181	0.007	8e-04	0.0017	0.0888	0.0975	0.0083	0.0083	0.0075	0.0359	0.0067	0.0141	0.1767
2	rs13020237	26241772	1.11	0.657414555049712	3.39	0.128586294370088	0.0791814799327762	0.648713184599272	0.1436	0.0588	0.0056	0.0012	0.0235	9e-04	0.0011	0.017	0.1529	0.0137	0.0207	0.0083	0.079	0.0181	0.0071	7e-04	0.0018	0.0881	0.0982	0.0084	0.0084	0.0073	0.0357	0.0068	0.0141	0.1763
2	rs79620621	26248175	1.11	0.657414555049712	3.41	0.114783892697204	0.0939537453270856	0.627334928666887	0.1446	0.0586	0.0055	0.0012	0.0233	9e-04	0.001	0.0169	0.1528	0.0138	0.0206	0.0083	0.0792	0.0181	0.0071	7e-04	0.0018	0.0875	0.0989	0.0083	0.0084	0.0072	0.0356	0.0069	0.0141	0.1758
2	rs62129526	26249664	1.1	0.712999886098274	3.41	0.114783892697204	0.0949976536083218	0.622414226094321	0.1449	0.0587	0.0054	0.0012	0.0233	9e-04	0.0011	0.0169	0.1527	0.0139	0.0205	0.0082	0.0793	0.018	0.007	7e-04	0.0018	0.0874	0.0991	0.0083	0.0085	0.0071	0.0356	0.0069	0.0142	0.1756
2	rs79943431	26254615	1.1	0.712999886098274	3.41	0.114783892697204	0.0963756696480706	0.629798681891844	0.1452	0.0588	0.0054	0.0012	0.0234	9e-04	0.0011	0.0169	0.1527	0.0139	0.0205	0.0082	0.0793	0.0181	0.007	6e-04	0.0018	0.0872	0.0993	0.0083	0.0085	0.007	0.0355	0.0068	0.0142	0.1754
2	rs76768371	26267711	1.1	0.712999886098274	3.4	0.121538743628758	0.0862141497850172	0.603397425193953	0.1453	0.0589	0.0054	0.0012	0.0234	8e-04	0.0012	0.0169	0.1527	0.0139	0.0205	0.0082	0.0793	0.018	0.007	6e-04	0.0018	0.0872	0.0994	0.0083	0.0086	0.007	0.0356	0.0068	0.0142	0.1753
2	rs11677219	26281239	1.1	0.712999886098274	3.4	0.121538743628758	0.081671900909379	0.621546812329752	0.1453	0.059	0.0054	0.0012	0.0234	8e-04	0.0012	0.0168	0.1526	0.0139	0.0205	0.0082	0.0792	0.0181	0.0071	6e-04	0.0018	0.087	0.0993	0.0083	0.0086	0.0073	0.0355	0.0067	0.0142	0.1752
2	rs3955310	26290828	1.1	0.712999886098274	3.4	0.121538743628758	0.0783181962195969	0.629943678921798	0.1452	0.059	0.0055	0.0012	0.0234	8e-04	0.0012	0.0168	0.1525	0.0139	0.0205	0.0082	0.0791	0.018	0.007	6e-04	0.0018	0.087	0.0993	0.0083	0.0086	0.0074	0.0354	0.0069	0.0142	0.1752
2	rs74838594	26293175	1.1	0.712999886098274	3.4	0.121538743628758	0.0780537942972116	0.628928863780695	0.1453	0.059	0.0056	0.0012	0.0233	8e-04	0.0012	0.0168	0.1525	0.0139	0.0205	0.0082	0.0791	0.0181	0.007	6e-04	0.0018	0.087	0.0993	0.0083	0.0086	0.0074	0.0354	0.0069	0.0142	0.1752
2	rs80150595	26303082	1.1	0.712999886098274	3.4	0.121538743628758	0.0777021532947439	0.629073813925657	0.1452	0.059	0.0056	0.0012	0.0233	8e-04	0.0012	0.0168	0.1525	0.0139	0.0204	0.0082	0.0791	0.018	0.007	6e-04	0.0018	0.087	0.0993	0.0083	0.0086	0.0074	0.0354	0.0069	0.0142	0.1752
2	rs77925577	26304651	1.1	0.712999886098274	3.4	0.121538743628758	0.0750544367993184	0.620679683143514	0.1452	0.059	0.0056	0.0012	0.0233	9e-04	0.0012	0.0168	0.1525	0.0139	0.0204	0.0082	0.0791	0.018	0.007	6e-04	0.0018	0.087	0.0993	0.0083	0.0086	0.0074	0.0354	0.0069	0.0142	0.1752
2	rs114599333	26307817	1.1	0.712999886098274	3.4	0.121538743628758	0.0757431916358198	0.622125056575376	0.1452	0.059	0.0056	0.0012	0.0233	9e-04	0.0012	0.0168	0.1525	0.0139	0.0204	0.0082	0.0791	0.018	0.007	6e-04	0.0018	0.087	0.0993	0.0083	0.0086	0.0074	0.0354	0.0069	0.0142	0.1752
2	rs116034480	26311926	1.1	0.712999886098274	3.4	0.121538743628758	0.0847212732206897	0.64812926674618	0.1452	0.059	0.0056	0.0012	0.0233	8e-04	0.0012	0.0168	0.1524	0.014	0.0204	0.0082	0.0791	0.018	0.0069	6e-04	0.0018	0.0869	0.0994	0.0084	0.0085	0.0074	0.0354	0.0069	0.0141	0.1753
2	rs6546768	26328800	1.1	0.712999886098274	3.4	0.121538743628758	0.0947235469556734	0.632700104206005	0.1453	0.059	0.0056	0.0012	0.0233	8e-04	0.0012	0.0168	0.1523	0.014	0.0205	0.0083	0.0792	0.018	0.0069	6e-04	0.0018	0.0867	0.0996	0.0084	0.0085	0.0073	0.0353	0.007	0.0141	0.1751
2	rs34792425	26341570	1.1	0.712999886098274	3.4	0.121538743628758	0.0967788910531376	0.636476601988483	0.1452	0.059	0.0055	0.0012	0.0233	8e-04	0.0012	0.0168	0.1523	0.014	0.0205	0.0082	0.0792	0.0181	0.0069	6e-04	0.0018	0.0867	0.0996	0.0084	0.0085	0.0073	0.0355	0.0069	0.0141	0.1751
2	rs12104760	26351644	1.1	0.712999886098274	3.4	0.121538743628758	0.0973350473729233	0.636912688733566	0.1452	0.0591	0.0055	0.0012	0.0233	8e-04	0.0012	0.0168	0.1524	0.014	0.0205	0.0082	0.0792	0.0181	0.0069	6e-04	0.0018	0.0867	0.0997	0.0084	0.0085	0.0073	0.0355	0.0069	0.0141	0.175
2	rs2289021	26362515	1.1	0.712999886098274	3.4	0.121538743628758	0.100636459990074	0.630233696405212	0.1454	0.0591	0.0055	0.0012	0.0233	8e-04	0.0012	0.0168	0.1523	0.0142	0.0206	0.0082	0.0791	0.018	0.0069	6e-04	0.0018	0.0863	0.1	0.0084	0.0085	0.0072	0.0354	0.0069	0.0141	0.1751
2	rs11886930	26378661	1.1	0.712999886098274	3.4	0.121538743628758	0.111011342905654	0.635895261287696	0.1456	0.0594	0.0054	0.0011	0.0233	8e-04	0.0012	0.0167	0.1523	0.0143	0.0206	0.0083	0.0788	0.018	0.0069	6e-04	0.0018	0.086	0.1005	0.0084	0.0085	0.0073	0.0352	0.0069	0.014	0.1749
2	rs7557753	26380618	1.1	0.712999886098274	3.39	0.128586294370088	0.118843420175704	0.64856719373249	0.1453	0.0594	0.0055	0.0011	0.0233	8e-04	0.0012	0.0168	0.1524	0.0143	0.0207	0.0083	0.0788	0.018	0.0069	6e-04	0.0019	0.0859	0.1006	0.0084	0.0085	0.0072	0.0354	0.0068	0.014	0.1749
2	rs4665830	26399214	1.1	0.712999886098274	3.38	0.135933471893229	0.107608541242039	0.644919896612217	0.1444	0.06	0.0056	0.0011	0.0231	9e-04	0.0014	0.0168	0.1541	0.0145	0.0209	0.0084	0.0779	0.0183	0.0071	8e-04	0.002	0.0855	0.0996	0.0084	0.0084	0.0072	0.0353	0.0068	0.0142	0.1746
2	rs4665831	26399745	1.1	0.712999886098274	3.38	0.135933471893229	0.129738096895832	0.619668392586217	0.1444	0.0601	0.0056	0.0012	0.0231	9e-04	0.0014	0.0168	0.1541	0.0145	0.0209	0.0084	0.0779	0.0183	0.0071	8e-04	0.0022	0.0855	0.0996	0.0085	0.0084	0.0072	0.0353	0.0068	0.0142	0.1743
2	rs892447	26409950	1.1	0.712999886098274	3.37	0.143587140072381	0.127153939640588	0.582813357641291	0.1443	0.0602	0.0056	0.001	0.0229	9e-04	0.0016	0.0168	0.1544	0.0145	0.0209	0.0085	0.0777	0.0183	0.0071	8e-04	0.0022	0.0856	0.0994	0.0085	0.0084	0.0072	0.0352	0.0067	0.0143	0.1743
2	rs61688728	26426039	1.1	0.712999886098274	3.37	0.143587140072381	0.117415672936445	0.577836324899899	0.1442	0.0602	0.0056	0.001	0.0229	9e-04	0.0016	0.0168	0.1548	0.0144	0.0209	0.0085	0.0776	0.0183	0.0071	9e-04	0.0022	0.0856	0.0993	0.0085	0.0084	0.0071	0.0351	0.0067	0.0143	0.1742
2	rs4665837	26434022	1.1	0.712999886098274	3.37	0.143587140072381	0.113585592475555	0.581674842469676	0.1442	0.0602	0.0057	0.001	0.0229	9e-04	0.0016	0.0168	0.1549	0.0144	0.0209	0.0085	0.0776	0.0183	0.0071	0.001	0.0022	0.0856	0.0993	0.0085	0.0084	0.0072	0.0351	0.0067	0.0143	0.1741
2	rs113877517	26437255	1.1	0.712999886098274	3.37	0.143587140072381	0.119388735652684	0.587943297997434	0.1441	0.0602	0.0057	0.001	0.0229	9e-04	0.0016	0.0168	0.1549	0.0144	0.0209	0.0085	0.0775	0.0184	0.0071	0.001	0.0022	0.0856	0.0994	0.0085	0.0084	0.0072	0.0351	0.0067	0.0144	0.1741
2	rs1107238	26458244	1.1	0.712999886098274	3.37	0.143587140072381	0.118814761657872	0.589512932533067	0.1441	0.0603	0.0057	0.001	0.0229	9e-04	0.0016	0.0168	0.1549	0.0144	0.0209	0.0085	0.0775	0.0184	0.0071	0.001	0.0022	0.0855	0.0993	0.0085	0.0084	0.0072	0.0351	0.0067	0.0144	0.1741
2	rs76482695	26474819	1.1	0.712999886098274	3.37	0.143587140072381	0.118471189279254	0.589512932533067	0.1441	0.0603	0.0057	0.001	0.0229	9e-04	0.0016	0.0168	0.1549	0.0144	0.0209	0.0085	0.0775	0.0184	0.0071	0.001	0.0022	0.0855	0.0993	0.0085	0.0084	0.0072	0.0351	0.0067	0.0144	0.1741
2	rs62130490	26492367	1.1	0.712999886098274	3.37	0.143587140072381	0.117557972229437	0.590655115322368	0.1441	0.0603	0.0057	0.001	0.0229	9e-04	0.0016	0.0168	0.1549	0.0144	0.0209	0.0086	0.0775	0.0184	0.0071	0.001	0.0022	0.0855	0.0993	0.0085	0.0084	0.0072	0.035	0.0067	0.0144	0.174
2	rs1056471	26512957	1.1	0.712999886098274	3.38	0.135933471893229	0.113334881411773	0.583525201975591	0.1441	0.0604	0.0057	0.001	0.0229	9e-04	0.0016	0.0168	0.155	0.0144	0.0209	0.0086	0.0775	0.0184	0.0072	0.0011	0.0022	0.0853	0.0993	0.0085	0.0084	0.0072	0.0349	0.0067	0.0144	0.1739
2	rs10167407	26525547	1.1	0.712999886098274	3.37	0.143587140072381	0.0856990991584789	0.557328260954936	0.1434	0.061	0.0059	0.0011	0.023	0.001	0.0017	0.0167	0.1552	0.0143	0.021	0.0087	0.0773	0.0185	0.0074	0.0014	0.0022	0.0847	0.0985	0.0085	0.0085	0.0072	0.0345	0.0069	0.0144	0.174
2	rs116556242	26525592	1.09	0.771508143262462	3.37	0.143587140072381	0.0851627371833776	0.555076423673834	0.1434	0.061	0.0059	0.0011	0.023	0.001	0.0017	0.0167	0.1554	0.0143	0.021	0.0087	0.0774	0.0185	0.0074	0.0014	0.0022	0.0848	0.0985	0.0085	0.0085	0.0073	0.0344	0.0069	0.0145	0.1738
2	rs11902679	26527798	1.09	0.771508143262462	3.37	0.143587140072381	0.0944002452642063	0.622414226094321	0.1434	0.0612	0.006	0.0012	0.0229	0.001	0.0017	0.0167	0.1554	0.0142	0.021	0.0089	0.0773	0.0186	0.0078	0.0016	0.0023	0.0843	0.0977	0.0085	0.0085	0.0073	0.0342	0.0073	0.0145	0.1736
2	rs72851588	26532443	1.09	0.771508143262462	3.37	0.143587140072381	0.0857458407524547	0.65792586442807	0.1435	0.0612	0.0062	0.0013	0.0229	0.0011	0.0018	0.0167	0.1552	0.0143	0.021	0.009	0.0772	0.0186	0.0079	0.0018	0.0023	0.0841	0.0971	0.0086	0.0086	0.0074	0.034	0.0076	0.0146	0.1731
2	rs115282281	26534041	1.09	0.771508143262462	3.33	0.177401503992083	0.0841426272791583	0.652657805502053	0.1438	0.0613	0.0063	0.0014	0.0229	0.0012	0.0019	0.0167	0.1556	0.0143	0.021	0.0091	0.0767	0.0186	0.0081	0.0019	0.0024	0.0841	0.0966	0.0086	0.0087	0.0075	0.0339	0.0077	0.0146	0.1726
2	rs77088392	26534112	1.09	0.771508143262462	3.33	0.177401503992083	0.0840964448895241	0.657779397858423	0.1439	0.0613	0.0063	0.0014	0.0229	0.0012	0.0019	0.0167	0.1556	0.0143	0.021	0.0091	0.0766	0.0186	0.0081	0.0019	0.0024	0.0841	0.0966	0.0086	0.0087	0.0075	0.0339	0.0077	0.0146	0.1726
2	rs114354727	26534250	1.09	0.771508143262462	3.33	0.177401503992083	0.0840964448895241	0.667168315266251	0.1439	0.0613	0.0063	0.0014	0.0229	0.0012	0.0019	0.0167	0.1556	0.0143	0.021	0.0091	0.0766	0.0187	0.0081	0.0019	0.0024	0.0841	0.0965	0.0086	0.0087	0.0075	0.0339	0.0077	0.0146	0.1725
2	rs7568529	26534801	1.09	0.771508143262462	3.32	0.186688027238402	0.0853490545167024	0.698335068600394	0.144	0.0614	0.0063	0.0014	0.0229	0.0012	0.0019	0.0167	0.1557	0.0143	0.0211	0.0091	0.0764	0.0187	0.0081	0.002	0.0024	0.0841	0.0963	0.0086	0.0087	0.0075	0.0338	0.0078	0.0146	0.1723
2	rs111756480	26534813	1.09	0.771508143262462	3.31	0.196320630125924	0.0851860126589283	0.698038145406525	0.144	0.0614	0.0063	0.0014	0.0229	0.0012	0.0019	0.0167	0.1557	0.0143	0.0211	0.0091	0.0764	0.0187	0.0081	0.002	0.0024	0.0841	0.0963	0.0086	0.0087	0.0075	0.0338	0.0078	0.0146	0.1724
2	rs79413730	26534872	1.09	0.771508143262462	3.31	0.196320630125924	0.0857458407524547	0.702346303376176	0.144	0.0613	0.0063	0.0014	0.0229	0.0012	0.0019	0.0167	0.1559	0.0143	0.0211	0.0091	0.0764	0.0187	0.0081	0.002	0.0024	0.0841	0.0962	0.0086	0.0087	0.0075	0.0338	0.0078	0.0146	0.1722
2	rs10865402	26535383	1.09	0.771508143262462	3.3	0.2063056077908	0.0788265759334585	0.698186603456989	0.1442	0.0612	0.0063	0.0013	0.0229	0.0012	0.0019	0.0168	0.1559	0.0143	0.021	0.0091	0.0766	0.0187	0.0081	0.002	0.0023	0.0841	0.0963	0.0086	0.0087	0.0075	0.0338	0.0078	0.0146	0.1722
2	rs112243485	26536118	1.09	0.771508143262462	3.3	0.2063056077908	0.0804317238633176	0.652511609998697	0.1442	0.0614	0.0063	0.0014	0.0229	0.0012	0.0018	0.0168	0.1552	0.0143	0.0209	0.0092	0.0764	0.0187	0.0082	0.002	0.0024	0.0844	0.0961	0.0086	0.0087	0.0075	0.0337	0.0079	0.0146	0.1723
2	rs2052937	26536694	1.08	0.832982220188166	3.28	0.227357389834261	0.0880323211150322	0.664965052065186	0.1443	0.0616	0.0064	0.0015	0.0229	0.0012	0.0018	0.0168	0.1549	0.0143	0.0208	0.0093	0.0762	0.0188	0.0083	0.0021	0.0025	0.0848	0.0958	0.0086	0.0087	0.0075	0.0337	0.0079	0.0146	0.1719
2	rs74987785	26536727	1.08	0.832982220188166	3.28	0.227357389834261	0.0887233462016951	0.66129666258724	0.1443	0.0616	0.0064	0.0015	0.0229	0.0012	0.0018	0.0168	0.1549	0.0143	0.0208	0.0093	0.0762	0.0188	0.0083	0.0021	0.0025	0.0848	0.0958	0.0086	0.0087	0.0075	0.0337	0.0079	0.0146	0.1719
2	rs112077139	26536967	1.09	0.771508143262462	3.27	0.2384362992664	0.0930893661385214	0.65792586442807	0.1442	0.0617	0.0064	0.0015	0.0229	0.0012	0.0018	0.0168	0.1549	0.0143	0.0208	0.0093	0.0762	0.0188	0.0083	0.0021	0.0025	0.0848	0.0958	0.0086	0.0087	0.0074	0.0337	0.008	0.0146	0.1719
2	rs149482937	26537324	1.09	0.771508143262462	3.27	0.2384362992664	0.0941520251220958	0.652219241669423	0.1442	0.0617	0.0064	0.0015	0.0229	0.0012	0.0018	0.0168	0.1548	0.0143	0.0208	0.0093	0.0762	0.0188	0.0083	0.0021	0.0025	0.0848	0.0959	0.0086	0.0087	0.0074	0.0337	0.008	0.0146	0.1719
2	rs10187359	26537499	1.09	0.771508143262462	3.27	0.2384362992664	0.094599117791107	0.654559034165071	0.1442	0.0617	0.0064	0.0015	0.0229	0.0012	0.0018	0.0168	0.1548	0.0143	0.0208	0.0093	0.0762	0.0188	0.0083	0.0021	0.0025	0.0848	0.0959	0.0086	0.0087	0.0074	0.0337	0.008	0.0146	0.1718
2	rs79281801	26538638	1.09	0.771508143262462	3.27	0.2384362992664	0.097893204643587	0.646961796231791	0.1442	0.0618	0.0064	0.0015	0.0228	0.0012	0.0018	0.0168	0.1545	0.0143	0.0208	0.0093	0.0762	0.0188	0.0084	0.0022	0.0025	0.0848	0.096	0.0086	0.0087	0.0074	0.0337	0.0081	0.0146	0.1716
2	rs75819301	26539806	1.09	0.771508143262462	3.27	0.2384362992664	0.0939537453270856	0.672021350757585	0.1428	0.062	0.0065	0.0015	0.0228	0.0013	0.0019	0.0168	0.1547	0.0142	0.0208	0.0094	0.0762	0.0188	0.0084	0.0022	0.0025	0.0854	0.0962	0.0086	0.0087	0.0075	0.0336	0.0082	0.0146	0.1715
2	rs113834655	26546834	1.09	0.771508143262462	3.27	0.2384362992664	0.125665989042497	0.785137974755157	0.1411	0.0621	0.0066	0.0017	0.0229	0.0013	0.002	0.0166	0.1537	0.014	0.0207	0.0094	0.0766	0.0191	0.009	0.0026	0.0028	0.0852	0.0977	0.0088	0.0089	0.0076	0.0331	0.0085	0.0148	0.1705
2	rs13034283	26561317	1.09	0.771508143262462	3.27	0.2384362992664	0.19523330092196	0.853071361285864	0.1395	0.0622	0.0067	0.0019	0.023	0.0014	0.0021	0.0165	0.1527	0.0139	0.0206	0.0097	0.077	0.0191	0.0094	0.0029	0.003	0.085	0.099	0.0089	0.009	0.0077	0.0326	0.0089	0.0148	0.1696
2	rs72811767	26563331	1.09	0.771508143262462	3.26	0.249891789602986	0.200227794664097	0.849817249439167	0.1395	0.0622	0.0067	0.0019	0.023	0.0014	0.0021	0.0165	0.1527	0.0139	0.0206	0.0097	0.077	0.0191	0.0095	0.003	0.003	0.085	0.099	0.0089	0.009	0.0077	0.0326	0.0089	0.0148	0.1696
2	rs72811769	26569583	1.09	0.771508143262462	3.27	0.2384362992664	0.202182947007061	0.834974306027766	0.1394	0.0622	0.0067	0.0019	0.023	0.0014	0.0022	0.0165	0.1526	0.0139	0.0206	0.0097	0.0771	0.0191	0.0095	0.003	0.003	0.085	0.0991	0.0089	0.009	0.0077	0.0325	0.0089	0.0148	0.1695
2	rs13020831	26581838	1.09	0.771508143262462	3.27	0.2384362992664	0.248444884146496	0.920096841020925	0.1389	0.0622	0.0067	0.0019	0.023	0.0015	0.0022	0.0164	0.1523	0.0139	0.0202	0.0098	0.0773	0.0191	0.0097	0.0031	0.0031	0.085	0.0996	0.009	0.009	0.0077	0.0324	0.0091	0.0149	0.1694
2	rs78726396	26582605	1.09	0.771508143262462	3.27	0.2384362992664	0.128712689712951	0.623281924074698	0.1388	0.0624	0.0064	0.0019	0.023	0.0015	0.0022	0.0164	0.1527	0.0139	0.0202	0.0093	0.0776	0.0191	0.0092	0.0031	0.0031	0.0851	0.0998	0.0088	0.0091	0.0074	0.0323	0.0086	0.0149	0.1699
2	rs17529423	26583506	1.09	0.771508143262462	3.27	0.2384362992664	0.0699767714034975	0.449378671533836	0.1388	0.0626	0.0062	0.0019	0.023	0.0015	0.0022	0.0164	0.1531	0.0139	0.0202	0.009	0.0778	0.0191	0.0088	0.0031	0.0031	0.0853	0.1001	0.0087	0.0091	0.0072	0.0323	0.0082	0.015	0.1705
2	rs11903683	26586209	1.09	0.771508143262462	3.26	0.249891789602986	0.0189032929119632	0.239759453700918	0.139	0.0631	0.0054	0.0019	0.0231	0.0015	0.0022	0.0164	0.1541	0.0139	0.0202	0.0079	0.0785	0.0191	0.0075	0.0031	0.0032	0.0857	0.1007	0.0085	0.0092	0.0067	0.0322	0.0071	0.015	0.1722
2	rs6748996	26590084	1.09	0.771508143262462	3.26	0.249891789602986	0.0188205687528336	0.218558000785268	0.1389	0.0631	0.0054	0.002	0.0231	0.0015	0.0022	0.0164	0.1539	0.0139	0.0202	0.0078	0.0787	0.0191	0.0076	0.0032	0.0032	0.0858	0.1005	0.0085	0.0092	0.0067	0.0321	0.007	0.0149	0.1721
2	rs62128670	26597059	1.09	0.771508143262462	3.27	0.2384362992664	0.0189530543641353	0.21490866035715	0.1389	0.0631	0.0054	0.002	0.0231	0.0015	0.0022	0.0164	0.1539	0.0139	0.0202	0.0078	0.0788	0.0191	0.0076	0.0032	0.0032	0.0859	0.1004	0.0085	0.0092	0.0067	0.0321	0.007	0.0149	0.1721
2	rs11126455	26611667	1.09	0.771508143262462	3.27	0.2384362992664	0.0184923085813378	0.216301608967598	0.1388	0.0631	0.0054	0.002	0.0231	0.0015	0.0023	0.0164	0.1537	0.0139	0.0202	0.0078	0.0791	0.0191	0.0076	0.0032	0.0033	0.086	0.1003	0.0085	0.0092	0.0068	0.0321	0.007	0.015	0.172
2	rs718928	26616468	1.09	0.771508143262462	3.27	0.2384362992664	0.0186395045970671	0.209578943971884	0.1388	0.0631	0.0054	0.002	0.0231	0.0015	0.0023	0.0164	0.1536	0.0139	0.0202	0.0078	0.0791	0.0191	0.0076	0.0032	0.0033	0.086	0.1003	0.0085	0.0092	0.0068	0.0321	0.007	0.015	0.172
2	rs12615858	26627147	1.09	0.771508143262462	3.28	0.227357389834261	0.0185985314200232	0.209048413889045	0.1388	0.0631	0.0054	0.002	0.023	0.0015	0.0023	0.0164	0.1536	0.0139	0.0202	0.0077	0.0791	0.0191	0.0076	0.0032	0.0033	0.086	0.1003	0.0085	0.0092	0.0068	0.032	0.0069	0.015	0.172
2	rs9678192	26636315	1.09	0.771508143262462	3.28	0.227357389834261	0.0226788070210428	0.226569922258789	0.1393	0.063	0.0054	0.002	0.0231	0.0014	0.002	0.0163	0.1524	0.0138	0.0201	0.0076	0.079	0.0192	0.0078	0.0031	0.0031	0.0877	0.0998	0.0087	0.0094	0.0069	0.0318	0.0065	0.015	0.1727
2	rs6710942	26636390	1.09	0.771508143262462	3.29	0.21664916022799	0.0234344931716147	0.229079194451356	0.1393	0.063	0.0054	0.002	0.0231	0.0014	0.002	0.0163	0.1525	0.0138	0.0201	0.0076	0.0788	0.0192	0.0078	0.0031	0.0031	0.0877	0.0999	0.0087	0.0094	0.0069	0.0318	0.0065	0.015	0.1728
2	rs7606105	26638065	1.09	0.771508143262462	3.29	0.21664916022799	0.0232030338844832	0.240647261244145	0.1395	0.063	0.0054	0.002	0.0231	0.0014	0.0019	0.0162	0.1525	0.0138	0.0201	0.0076	0.0791	0.0192	0.0078	0.0031	0.0031	0.0877	0.1001	0.0088	0.0093	0.0069	0.0319	0.0064	0.0149	0.1725
2	rs116560070	26640623	1.09	0.771508143262462	3.29	0.21664916022799	0.0278671367405687	0.22559048049696	0.1395	0.063	0.0054	0.002	0.0231	0.0014	0.0019	0.0162	0.1525	0.0138	0.0201	0.0076	0.0792	0.0191	0.0078	0.0031	0.0031	0.0877	0.1001	0.0088	0.0093	0.0069	0.0319	0.0064	0.0149	0.1726
2	rs116152511	26645292	1.09	0.771508143262462	3.32	0.186688027238402	0.033134857214705	0.200098280091816	0.1396	0.063	0.0054	0.002	0.023	0.0014	0.0019	0.0162	0.1524	0.0138	0.0201	0.0076	0.0793	0.0191	0.0077	0.0031	0.0033	0.0877	0.1001	0.0088	0.0093	0.0069	0.0319	0.0063	0.0149	0.1727
2	Affx-19845027	26647277	1.09	0.771508143262462	3.33	0.177401503992083	0.0352977391331159	0.203137143679258	0.1396	0.063	0.0053	0.002	0.023	0.0014	0.0019	0.0162	0.1524	0.0138	0.0201	0.0076	0.0793	0.019	0.0076	0.0031	0.0033	0.0877	0.1001	0.0088	0.0093	0.0069	0.0319	0.0063	0.0149	0.1727
2	rs113860244	26653010	1.09	0.771508143262462	3.35	0.159841057206343	0.0370063492360406	0.199993765811389	0.1395	0.063	0.0054	0.0019	0.0231	0.0014	0.0019	0.0162	0.1522	0.0138	0.0201	0.0076	0.0795	0.019	0.0076	0.0031	0.0033	0.0877	0.1001	0.0088	0.0093	0.0068	0.0319	0.0063	0.015	0.1727
2	rs34456384	26655910	1.09	0.771508143262462	3.37	0.143587140072381	0.0367930288594238	0.206508097723319	0.1395	0.063	0.0054	0.0019	0.0232	0.0014	0.0019	0.0161	0.1521	0.0138	0.02	0.0076	0.0795	0.0189	0.0076	0.003	0.0033	0.0877	0.1001	0.0088	0.0093	0.0068	0.0319	0.0063	0.0151	0.1727
2	rs34273039	26658196	1.09	0.771508143262462	3.38	0.135933471893229	0.039242442649584	0.225155616494644	0.1395	0.063	0.0054	0.0019	0.0233	0.0014	0.0019	0.0161	0.1519	0.0138	0.0201	0.0075	0.0796	0.019	0.0076	0.003	0.0033	0.0877	0.1001	0.0088	0.0093	0.0068	0.0319	0.0063	0.0151	0.1727
2	rs79555884	26666134	1.09	0.771508143262462	3.39	0.128586294370088	0.036554063619975	0.217052884243873	0.1395	0.063	0.0055	0.0019	0.0232	0.0014	0.0019	0.016	0.1518	0.0138	0.0201	0.0075	0.0799	0.0189	0.0076	0.003	0.0033	0.0878	0.1002	0.0088	0.0093	0.0068	0.0319	0.0063	0.0152	0.1728
2	rs3795958	26667130	1.09	0.771508143262462	3.39	0.128586294370088	0.0344135165397277	0.206930766070822	0.1395	0.063	0.0055	0.0019	0.0232	0.0014	0.0019	0.016	0.1518	0.0138	0.0201	0.0075	0.08	0.0188	0.0076	0.003	0.0033	0.0878	0.1003	0.0088	0.0093	0.0068	0.0319	0.0063	0.0151	0.1729
2	rs72813847	26674162	1.09	0.771508143262462	3.39	0.128586294370088	0.0351815194160741	0.196035857813429	0.1394	0.063	0.0055	0.0019	0.0231	0.0014	0.0019	0.016	0.1515	0.0139	0.0201	0.0075	0.0805	0.0187	0.0076	0.0029	0.0033	0.0878	0.1004	0.0088	0.0093	0.0067	0.0318	0.0062	0.0152	0.173
2	rs12623642	26676395	1.09	0.771508143262462	3.39	0.128586294370088	0.0350655661117271	0.198115648868462	0.1394	0.063	0.0055	0.0018	0.0231	0.0014	0.0019	0.016	0.1514	0.0139	0.0201	0.0074	0.0806	0.0187	0.0076	0.0029	0.0033	0.0878	0.1004	0.0088	0.0093	0.0067	0.0318	0.0062	0.0152	0.173
2	rs79520243	26677295	1.09	0.771508143262462	3.39	0.128586294370088	0.0321676230152542	0.206719395934027	0.1392	0.063	0.0055	0.0018	0.0231	0.0014	0.0019	0.0159	0.1507	0.014	0.02	0.0074	0.0815	0.0186	0.0075	0.0028	0.0032	0.0878	0.1006	0.0088	0.0092	0.0066	0.0319	0.0062	0.0151	0.1733
2	rs3172008	26678040	1.09	0.771508143262462	3.39	0.128586294370088	0.0306661663389184	0.220498158502243	0.1389	0.063	0.0055	0.0019	0.0233	0.0015	0.0019	0.0158	0.1498	0.014	0.02	0.0073	0.0824	0.0185	0.0075	0.0027	0.0032	0.0879	0.1006	0.0088	0.0092	0.0066	0.032	0.0061	0.015	0.1737
2	rs35313480	26679362	1.1	0.712999886098274	3.39	0.128586294370088	0.0461156557721512	0.229735260309747	0.1392	0.0631	0.0055	0.0018	0.0237	0.0015	0.0018	0.0153	0.1493	0.014	0.02	0.0073	0.0834	0.0183	0.0076	0.0027	0.0031	0.0875	0.1012	0.0088	0.0091	0.0064	0.0324	0.0061	0.0149	0.1734
2	rs1054737	26679394	1.1	0.712999886098274	3.39	0.128586294370088	0.0487115935072052	0.217375121483188	0.1392	0.0631	0.0055	0.0018	0.0237	0.0015	0.0018	0.0152	0.1493	0.014	0.02	0.0073	0.0834	0.0181	0.0076	0.0027	0.0031	0.0875	0.1012	0.0088	0.0091	0.0064	0.0324	0.0061	0.0149	0.1734
2	rs4416176	26682646	1.1	0.712999886098274	3.38	0.135933471893229	0.0283741326381884	0.242760004644919	0.139	0.0633	0.0055	0.0017	0.0237	0.0015	0.0017	0.0148	0.1491	0.0141	0.02	0.0072	0.0841	0.0181	0.0076	0.0026	0.0027	0.0874	0.1016	0.0089	0.0092	0.0064	0.0327	0.006	0.0149	0.1733
2	rs45442103	26683777	1.1	0.712999886098274	3.39	0.128586294370088	0.0324471550345514	0.255898553140509	0.1389	0.0633	0.0054	0.0016	0.0237	0.0016	0.0017	0.0147	0.1489	0.0141	0.02	0.0072	0.0843	0.0182	0.0075	0.0026	0.0027	0.0874	0.1018	0.0089	0.0092	0.0064	0.0327	0.006	0.0149	0.1734
2	rs17005371	26687761	1.1	0.712999886098274	3.4	0.121538743628758	0.035078436664438	0.267988377979886	0.1386	0.0634	0.0054	0.0015	0.0236	0.0017	0.0017	0.0143	0.1486	0.0142	0.0201	0.0072	0.0847	0.0182	0.0075	0.0025	0.0026	0.0874	0.1021	0.009	0.0093	0.0064	0.0328	0.0059	0.0149	0.1736
2	rs74479487	26692968	1.1	0.712999886098274	3.4	0.121538743628758	0.0362239556002854	0.291027713771247	0.1381	0.0633	0.0053	0.0015	0.0236	0.0018	0.0018	0.0142	0.1488	0.0142	0.0201	0.0072	0.0848	0.0183	0.0075	0.0025	0.0027	0.0873	0.1026	0.009	0.0092	0.0064	0.0326	0.0059	0.0149	0.1736
2	rs41288773	26695500	1.1	0.712999886098274	3.4	0.121538743628758	0.0363029921546007	0.291145540600557	0.1379	0.0633	0.0053	0.0015	0.0236	0.0019	0.0018	0.0142	0.1489	0.0142	0.0201	0.0072	0.0848	0.0183	0.0075	0.0025	0.0027	0.0872	0.1027	0.009	0.0092	0.0064	0.0326	0.0059	0.0149	0.1735
2	rs80356574	26697422	1.1	0.712999886098274	3.4	0.121538743628758	0.0366070737580155	0.292678604437585	0.1378	0.0633	0.0053	0.0015	0.0236	0.0019	0.0018	0.0142	0.1489	0.0142	0.0201	0.0072	0.0848	0.0183	0.0075	0.0025	0.0027	0.0872	0.1029	0.0089	0.0092	0.0065	0.0325	0.0059	0.0149	0.1735
2	rs80356570	26700099	1.1	0.712999886098274	3.4	0.121538743628758	0.0346426789264585	0.278156006481766	0.1374	0.0632	0.0052	0.0015	0.0235	0.002	0.0018	0.0141	0.1491	0.0142	0.0201	0.0072	0.0849	0.0184	0.0075	0.0026	0.0027	0.0872	0.1033	0.009	0.0092	0.0065	0.0323	0.0059	0.0148	0.1733
2	rs80356569	26700373	1.1	0.712999886098274	3.4	0.121538743628758	0.0361318972737045	0.274676643839092	0.1374	0.0632	0.0052	0.0015	0.0235	0.002	0.0018	0.0141	0.1491	0.0142	0.0201	0.0072	0.0849	0.0184	0.0075	0.0026	0.0027	0.0872	0.1034	0.009	0.0092	0.0065	0.0323	0.0059	0.0148	0.1733
2	rs4665855	26700700	1.1	0.712999886098274	3.4	0.121538743628758	0.0323740702880853	0.269483027978752	0.1374	0.0631	0.0052	0.0015	0.0235	0.002	0.0018	0.0141	0.1491	0.0142	0.0201	0.0072	0.0849	0.0184	0.0075	0.0026	0.0027	0.0872	0.1034	0.009	0.0092	0.0064	0.0323	0.006	0.0148	0.1732
2	rs13004993	26702412	1.1	0.712999886098274	3.4	0.121538743628758	0.0379225176650765	0.330917699332554	0.1373	0.0632	0.0052	0.0015	0.0235	0.002	0.0018	0.0141	0.1489	0.0142	0.0201	0.0072	0.0849	0.0184	0.0075	0.0026	0.0027	0.0871	0.1036	0.0091	0.0091	0.0064	0.0323	0.006	0.0148	0.1733
2	rs55676840	26703734	1.1	0.712999886098274	3.4	0.121538743628758	0.0351557290013102	0.328716419914154	0.1373	0.0632	0.0052	0.0016	0.0235	0.002	0.0019	0.0141	0.1489	0.0142	0.0201	0.0072	0.0848	0.0184	0.0075	0.0027	0.0027	0.0871	0.1036	0.0091	0.0091	0.0064	0.0322	0.0061	0.0148	0.1733
2	rs77783582	26708957	1.1	0.712999886098274	3.4	0.121538743628758	0.0246568234220473	0.260098735734669	0.1372	0.0634	0.0052	0.0017	0.0234	0.0021	0.0019	0.0141	0.1484	0.0143	0.0201	0.0073	0.0848	0.0184	0.0074	0.0028	0.0027	0.0869	0.104	0.0093	0.0089	0.0064	0.0322	0.0061	0.0149	0.1734
2	rs41288777	26712437	1.11	0.657414555049712	3.4	0.121538743628758	0.0229923094870414	0.253185634953753	0.1371	0.0634	0.0052	0.0017	0.0234	0.0022	0.0019	0.0141	0.1482	0.0143	0.0201	0.0073	0.0848	0.0183	0.0074	0.0028	0.0027	0.0868	0.104	0.0094	0.0088	0.0064	0.0323	0.0062	0.0149	0.1734
2	rs7587790	26713723	1.11	0.657414555049712	3.4	0.121538743628758	0.0220795874567247	0.249133419373995	0.1371	0.0634	0.0052	0.0017	0.0234	0.0022	0.0019	0.0141	0.1482	0.0143	0.0201	0.0073	0.0848	0.0184	0.0074	0.0028	0.0027	0.0868	0.104	0.0094	0.0088	0.0064	0.0323	0.0062	0.0149	0.1734
2	rs116683155	26721872	1.11	0.657414555049712	3.4	0.121538743628758	0.0276378298527474	0.221686572135252	0.1369	0.0636	0.0052	0.0018	0.0233	0.0024	0.002	0.0143	0.1471	0.0143	0.0201	0.0073	0.0849	0.0185	0.0076	0.0029	0.0029	0.0865	0.1044	0.0098	0.0085	0.0064	0.0323	0.0061	0.0149	0.1733
2	rs4665859	26722989	1.11	0.657414555049712	3.4	0.121538743628758	0.0274640201756625	0.219096369421157	0.1369	0.0636	0.0052	0.0018	0.0233	0.0024	0.002	0.0143	0.1471	0.0143	0.0201	0.0073	0.0849	0.0185	0.0076	0.0029	0.0029	0.0865	0.1044	0.0097	0.0085	0.0064	0.0323	0.0061	0.0149	0.1733
2	rs79154370	26731100	1.11	0.657414555049712	3.39	0.128586294370088	0.0359482679396721	0.249582643096599	0.1368	0.0636	0.0053	0.0019	0.0234	0.0025	0.0021	0.0145	0.146	0.0144	0.0201	0.0074	0.0845	0.0187	0.0076	0.003	0.003	0.0862	0.1049	0.0099	0.0083	0.0064	0.0323	0.0063	0.015	0.173
2	rs116219951	26732343	1.11	0.657414555049712	3.39	0.128586294370088	0.0379632943451165	0.253637154796602	0.1367	0.0636	0.0053	0.0019	0.0235	0.0026	0.0021	0.0145	0.1459	0.0144	0.0201	0.0074	0.0844	0.0187	0.0076	0.0031	0.003	0.0862	0.105	0.0099	0.0083	0.0064	0.0323	0.0063	0.015	0.173
2	rs13014684	26734592	1.11	0.657414555049712	3.39	0.128586294370088	0.0411804014206721	0.250706823069228	0.1367	0.0636	0.0052	0.0019	0.0235	0.0026	0.0022	0.0145	0.1455	0.0144	0.0201	0.0074	0.0843	0.0188	0.0076	0.0031	0.0031	0.0861	0.1051	0.0099	0.0083	0.0064	0.0323	0.0063	0.0151	0.1729
2	rs11126533	26739780	1.11	0.657414555049712	3.4	0.121538743628758	0.0383864287459782	0.265235822258844	0.1352	0.0637	0.0055	0.0021	0.0234	0.0029	0.0025	0.0148	0.144	0.0145	0.02	0.0075	0.0854	0.0194	0.0077	0.0033	0.0032	0.0855	0.1057	0.0103	0.0079	0.0065	0.0322	0.0066	0.0153	0.1723
2	rs79258844	26741040	1.11	0.657414555049712	3.4	0.121538743628758	0.0348857232036558	0.300023504892742	0.1356	0.0638	0.0056	0.0021	0.0234	0.003	0.0025	0.0148	0.1439	0.0145	0.0198	0.0076	0.0854	0.0197	0.0075	0.0033	0.0033	0.0851	0.1051	0.0106	0.0078	0.0064	0.0321	0.0067	0.0154	0.1721
2	rs17320550	26744437	1.11	0.657414555049712	3.4	0.121538743628758	0.0410941795309308	0.344090821582801	0.1356	0.064	0.0056	0.0021	0.0234	0.003	0.0026	0.0146	0.1434	0.0146	0.0196	0.0077	0.0855	0.02	0.0072	0.0035	0.0033	0.0851	0.1051	0.0107	0.0078	0.0064	0.0317	0.0067	0.0156	0.1721
2	rs74623441	26744502	1.11	0.657414555049712	3.4	0.121538743628758	0.040309579815071	0.345329538580049	0.1357	0.064	0.0056	0.0021	0.0234	0.003	0.0026	0.0146	0.1434	0.0146	0.0196	0.0077	0.0855	0.02	0.0072	0.0035	0.0033	0.0851	0.105	0.0107	0.0078	0.0064	0.0317	0.0067	0.0156	0.1721
2	rs34547318	26746394	1.11	0.657414555049712	3.4	0.121538743628758	0.0400268425203075	0.344957788719271	0.1358	0.064	0.0056	0.0021	0.0233	0.003	0.0026	0.0146	0.1434	0.0146	0.0196	0.0077	0.0855	0.0201	0.0072	0.0035	0.0033	0.0851	0.105	0.0108	0.0078	0.0064	0.0317	0.0067	0.0156	0.1721
2	rs4438438	26749597	1.11	0.657414555049712	3.4	0.121538743628758	0.0414976102377512	0.343348208141248	0.1356	0.0641	0.0057	0.0021	0.0233	0.003	0.0026	0.0146	0.1435	0.0146	0.0196	0.0077	0.0855	0.0201	0.0072	0.0035	0.0033	0.0851	0.1051	0.0108	0.0078	0.0064	0.0317	0.0067	0.0156	0.1721
2	rs4665869	26754345	1.11	0.657414555049712	3.41	0.114783892697204	0.0385785846767835	0.260781864474684	0.136	0.0644	0.0058	0.002	0.0227	0.0029	0.0026	0.0145	0.1436	0.0145	0.0196	0.0077	0.0853	0.0202	0.0073	0.0035	0.0033	0.0851	0.105	0.011	0.0077	0.0064	0.0315	0.0068	0.0155	0.1722
2	rs111654833	26758205	1.11	0.657414555049712	3.41	0.114783892697204	0.0419619895660409	0.244543723288683	0.1359	0.0645	0.0058	0.002	0.0226	0.0029	0.0026	0.0146	0.1438	0.0144	0.0197	0.0077	0.0851	0.0201	0.0074	0.0034	0.0033	0.0851	0.1051	0.0111	0.0077	0.0064	0.0314	0.0068	0.0156	0.1722
2	rs13017387	26760031	1.11	0.657414555049712	3.41	0.114783892697204	0.0490347792385759	0.241536117976837	0.1358	0.0646	0.0058	0.002	0.0225	0.0029	0.0026	0.0146	0.144	0.0144	0.0199	0.0077	0.0849	0.0202	0.0075	0.0034	0.0033	0.0851	0.105	0.0112	0.0077	0.0064	0.0314	0.0068	0.0156	0.1722
2	rs11126562	26764099	1.11	0.657414555049712	3.42	0.108314757127468	0.0493106230806062	0.244208959014143	0.1354	0.0646	0.0058	0.0019	0.0225	0.0029	0.0026	0.0146	0.1438	0.0143	0.0199	0.0077	0.085	0.0203	0.0076	0.0033	0.0033	0.0853	0.1046	0.0113	0.0076	0.0066	0.0314	0.0068	0.0157	0.1725
2	rs114693974	26772152	1.1	0.712999886098274	3.42	0.108314757127468	0.0500951244488598	0.262263898494917	0.1353	0.0645	0.0058	0.002	0.0225	0.0029	0.0026	0.0146	0.1437	0.0143	0.0199	0.0078	0.0849	0.0203	0.0077	0.0033	0.0033	0.0854	0.1045	0.0113	0.0076	0.0067	0.0314	0.0068	0.0157	0.1724
2	rs6547102	26773867	1.1	0.712999886098274	3.42	0.108314757127468	0.0531801894335886	0.302881368181338	0.1352	0.0645	0.0058	0.002	0.0225	0.0029	0.0026	0.0146	0.1437	0.0143	0.02	0.0078	0.0849	0.0203	0.0076	0.0033	0.0033	0.0854	0.1045	0.0113	0.0076	0.0067	0.0314	0.0068	0.0157	0.1724
2	rs4665879	26777597	1.1	0.712999886098274	3.42	0.108314757127468	0.0485666306796529	0.42476963174179	0.1335	0.0644	0.0063	0.0021	0.0227	0.0028	0.0027	0.015	0.1451	0.0144	0.0203	0.0077	0.0864	0.0203	0.0078	0.0032	0.003	0.0857	0.1045	0.0119	0.0074	0.0073	0.0309	0.0068	0.0159	0.1693
2	rs73923724	26779179	1.1	0.712999886098274	3.42	0.108314757127468	0.0461311935253122	0.382689563129021	0.1327	0.0638	0.0064	0.0021	0.0226	0.0026	0.0027	0.015	0.1456	0.0144	0.0201	0.0076	0.0873	0.0204	0.0079	0.0032	0.0029	0.0865	0.1044	0.012	0.0073	0.0075	0.0311	0.0067	0.0157	0.1689
2	rs7556908	26781765	1.1	0.712999886098274	3.42	0.108314757127468	0.0453125836933188	0.357536288561415	0.133	0.0636	0.0063	0.0021	0.0227	0.0026	0.0026	0.015	0.1455	0.0143	0.02	0.0076	0.0873	0.0203	0.0079	0.0031	0.0029	0.0864	0.1046	0.012	0.0072	0.0076	0.0313	0.0066	0.0156	0.1691
2	rs62127743	26782473	1.1	0.712999886098274	3.42	0.108314757127468	0.0544386326366099	0.378866923492801	0.1329	0.0633	0.0064	0.0021	0.0227	0.0026	0.0026	0.015	0.1456	0.0143	0.02	0.0076	0.0872	0.0203	0.008	0.0032	0.0029	0.0862	0.1049	0.0121	0.0072	0.0077	0.0312	0.0066	0.0157	0.169
2	rs73923726	26786288	1.1	0.712999886098274	3.41	0.114783892697204	0.0515886453127538	0.384349363002123	0.1327	0.0633	0.0063	0.0021	0.0227	0.0026	0.0026	0.0151	0.1461	0.0143	0.02	0.0076	0.087	0.0204	0.008	0.0032	0.0029	0.0856	0.105	0.0121	0.0073	0.0078	0.0314	0.0067	0.0157	0.1689
2	rs751652	26792134	1.1	0.712999886098274	3.41	0.114783892697204	0.0677447250171315	0.42227683018828	0.1324	0.0635	0.0063	0.0021	0.0228	0.0025	0.0026	0.0152	0.1465	0.0143	0.02	0.0073	0.087	0.0204	0.0082	0.0032	0.0028	0.0852	0.1049	0.0121	0.0073	0.0079	0.0315	0.0068	0.0157	0.1687
2	rs34052649	26797982	1.1	0.712999886098274	3.42	0.108314757127468	0.0747757909861631	0.462357022228714	0.1324	0.0634	0.0064	0.0021	0.0229	0.0024	0.0026	0.0152	0.1464	0.0142	0.02	0.0074	0.0872	0.0205	0.0082	0.0032	0.0028	0.0851	0.1041	0.0122	0.0073	0.0081	0.0315	0.0069	0.0158	0.1687
2	rs13002673	26798893	1.1	0.712999886098274	3.42	0.108314757127468	0.0969303716955374	0.518803754650554	0.1323	0.0634	0.0064	0.0022	0.0229	0.0024	0.0021	0.0152	0.1471	0.0143	0.0202	0.0075	0.0867	0.0206	0.0083	0.0027	0.0029	0.0847	0.104	0.0123	0.0073	0.0083	0.0322	0.007	0.0158	0.1687
2	rs2241948	26803936	1.1	0.712999886098274	3.42	0.108314757127468	0.0908412702260426	0.51507229470067	0.1312	0.0636	0.0065	0.0022	0.0229	0.0024	0.0023	0.0155	0.1468	0.014	0.0202	0.0076	0.087	0.0208	0.0083	0.003	0.0027	0.0846	0.1036	0.0125	0.0073	0.0085	0.0324	0.0073	0.0157	0.1684
2	rs935172	26804247	1.1	0.712999886098274	3.42	0.108314757127468	0.108880309764388	0.609864728528179	0.1309	0.0636	0.0065	0.0022	0.0229	0.0024	0.0024	0.0155	0.1468	0.014	0.0202	0.0076	0.0869	0.0209	0.0083	0.003	0.0027	0.0846	0.1036	0.0126	0.0073	0.0086	0.0325	0.0073	0.0157	0.1682
2	rs2305000	26806803	1.11	0.657414555049712	3.42	0.108314757127468	0.154552635720142	0.723227128268699	0.1291	0.064	0.0068	0.0021	0.0233	0.0021	0.0024	0.0159	0.1493	0.0138	0.0204	0.0076	0.0871	0.0211	0.0084	0.0031	0.0026	0.0836	0.104	0.0128	0.0071	0.0087	0.0321	0.0074	0.0157	0.1669
2	rs7586119	26813226	1.1	0.712999886098274	3.42	0.108314757127468	0.309856660511836	0.791694206264123	0.1276	0.065	0.0069	0.0018	0.0236	0.002	0.0031	0.0163	0.1505	0.0137	0.0207	0.0075	0.0864	0.0211	0.0085	0.0031	0.0026	0.0839	0.1034	0.0129	0.0068	0.0086	0.0318	0.0076	0.0156	0.1664
2	rs55752248	26813268	1.1	0.712999886098274	3.42	0.108314757127468	0.308224191020918	0.782092546979239	0.1277	0.065	0.0069	0.0018	0.0236	0.002	0.0031	0.0163	0.1505	0.0137	0.0207	0.0075	0.0864	0.0211	0.0085	0.0031	0.0026	0.0838	0.1034	0.0129	0.0068	0.0086	0.0318	0.0076	0.0156	0.1664
2	rs35698865	26815601	1.1	0.712999886098274	3.42	0.108314757127468	0.327756261862191	0.742736913101921	0.1276	0.065	0.0069	0.0018	0.0236	0.002	0.0031	0.0164	0.1505	0.0137	0.0207	0.0075	0.0864	0.0211	0.0085	0.0031	0.0026	0.0836	0.1035	0.0129	0.0068	0.0086	0.0317	0.0076	0.0156	0.1664
2	rs11885535	26824439	1.1	0.712999886098274	3.42	0.108314757127468	0.450583140521084	0.702643636758336	0.1273	0.0653	0.0069	0.0017	0.0237	0.0019	0.0033	0.0164	0.1507	0.0136	0.0207	0.0074	0.0866	0.0211	0.0085	0.0032	0.0025	0.0831	0.1039	0.0128	0.0067	0.0086	0.0316	0.0076	0.0156	0.1663
2	rs72817146	26829844	1.1	0.712999886098274	3.42	0.108314757127468	0.511387044049081	0.701454472546347	0.1271	0.0654	0.0069	0.0016	0.0238	0.0019	0.0034	0.0165	0.1507	0.0136	0.0207	0.0074	0.0864	0.0211	0.0086	0.0032	0.0025	0.0831	0.1039	0.0128	0.0067	0.0086	0.0317	0.0076	0.0156	0.1665
2	rs11685352	26830665	1.1	0.712999886098274	3.42	0.108314757127468	0.529901944053118	0.720235835497188	0.127	0.0654	0.0069	0.0016	0.0238	0.0019	0.0035	0.0165	0.1507	0.0136	0.0207	0.0074	0.0863	0.0211	0.0086	0.0032	0.0025	0.0831	0.1039	0.0128	0.0067	0.0086	0.0317	0.0076	0.0156	0.1665
2	rs62129476	26831288	1.1	0.712999886098274	3.42	0.108314757127468	0.541763533767432	0.703089689703927	0.127	0.0655	0.0069	0.0016	0.0237	0.0019	0.0035	0.0165	0.1507	0.0136	0.0207	0.0074	0.0863	0.021	0.0086	0.0032	0.0025	0.0831	0.1038	0.0128	0.0067	0.0086	0.0317	0.0076	0.0156	0.1664
2	rs62129477	26832419	1.1	0.712999886098274	3.42	0.108314757127468	0.601126696650472	0.676145359918805	0.1269	0.0656	0.007	0.0016	0.0237	0.0019	0.0035	0.0165	0.1508	0.0134	0.0207	0.0073	0.0864	0.0209	0.0086	0.0032	0.0025	0.0833	0.1039	0.0128	0.0067	0.0086	0.0317	0.0076	0.0157	0.1664
2	rs1662975	26838158	1.1	0.712999886098274	3.42	0.108314757127468	0.68689388698766	0.56127434112954	0.1268	0.0657	0.0069	0.0015	0.0235	0.0019	0.0037	0.0165	0.151	0.0133	0.0206	0.0072	0.0865	0.0207	0.0086	0.0033	0.0025	0.0837	0.104	0.0128	0.0067	0.0087	0.0316	0.0076	0.0156	0.1662
2	rs72493380	26839818	1.1	0.712999886098274	3.42	0.108314757127468	0.689380480499021	0.559582329797608	0.1268	0.0657	0.0069	0.0015	0.0236	0.0019	0.0037	0.0165	0.151	0.0133	0.0206	0.0072	0.0865	0.0207	0.0086	0.0033	0.0025	0.0838	0.104	0.0127	0.0067	0.0087	0.0316	0.0076	0.0156	0.1662
2	rs1615551	26846282	1.11	0.657414555049712	3.42	0.108314757127468	0.715061795196269	0.522126286451993	0.1267	0.0657	0.0069	0.0015	0.0237	0.0019	0.0038	0.0165	0.1505	0.0132	0.0205	0.0072	0.0863	0.0206	0.0086	0.0033	0.0025	0.084	0.104	0.0127	0.0067	0.0087	0.0317	0.0076	0.0155	0.1667
2	rs77876435	26856276	1.11	0.657414555049712	3.42	0.108314757127468	0.902975325588929	0.410913404832249	0.1255	0.0656	0.007	0.0016	0.0238	0.0019	0.004	0.0164	0.1499	0.013	0.0201	0.0072	0.0868	0.0207	0.0086	0.0034	0.0025	0.0847	0.1045	0.0126	0.0067	0.0088	0.0322	0.0076	0.0152	0.1666
2	rs1275925	26858830	1.11	0.657414555049712	3.43	0.102124300974309	0.918830275754046	0.415474777347755	0.1254	0.0656	0.007	0.0016	0.0238	0.0019	0.004	0.0164	0.1499	0.013	0.0201	0.0072	0.0868	0.0207	0.0086	0.0034	0.0025	0.0848	0.1045	0.0126	0.0067	0.0089	0.0323	0.0076	0.0152	0.1666
2	rs11694917	26864607	1.11	0.657414555049712	3.43	0.102124300974309	0.91659370457564	0.381796655269612	0.1254	0.0655	0.007	0.0016	0.0238	0.0019	0.004	0.0164	0.1498	0.013	0.02	0.0072	0.0871	0.0207	0.0086	0.0034	0.0025	0.0848	0.1044	0.0125	0.0067	0.0089	0.0322	0.0076	0.0153	0.1666
2	rs111631153	26870920	1.11	0.657414555049712	3.43	0.102124300974309	0.942493027982001	0.367842447748089	0.1253	0.0655	0.007	0.0016	0.0238	0.0019	0.004	0.0164	0.1497	0.0129	0.02	0.0072	0.0875	0.0207	0.0085	0.0034	0.0025	0.0849	0.1043	0.0125	0.0066	0.0089	0.0322	0.0077	0.0154	0.1666
2	rs1731252	26876180	1.11	0.657414555049712	3.43	0.102124300974309	1.05886044174088	0.372393188269182	0.1252	0.0653	0.0069	0.0015	0.0239	0.0019	0.004	0.0165	0.1495	0.0128	0.02	0.0072	0.0886	0.0206	0.0086	0.0034	0.0024	0.085	0.1042	0.0124	0.0066	0.0089	0.0322	0.0077	0.0154	0.1666
2	rs72800426	26882025	1.12	0.604706511137083	3.43	0.102124300974309	1.30682961616454	0.330917699332554	0.1246	0.0653	0.0069	0.0014	0.0238	0.0018	0.0041	0.0165	0.149	0.0128	0.0199	0.0072	0.0905	0.0204	0.0086	0.0034	0.0024	0.0847	0.1043	0.0128	0.0065	0.0088	0.032	0.0076	0.0154	0.1662
2	rs114629103	26882544	1.12	0.604706511137083	3.43	0.102124300974309	1.311028580788	0.331284996328168	0.1246	0.0653	0.0069	0.0014	0.0238	0.0018	0.0041	0.0165	0.1489	0.0128	0.0199	0.0072	0.0905	0.0204	0.0086	0.0034	0.0023	0.0847	0.1043	0.0128	0.0065	0.0088	0.032	0.0076	0.0154	0.1662
2	rs12995720	26885676	1.12	0.604706511137083	3.43	0.102124300974309	1.32605283952932	0.322381424346669	0.1245	0.0653	0.0069	0.0014	0.0238	0.0018	0.0041	0.0165	0.1489	0.0127	0.0199	0.0072	0.0907	0.0204	0.0086	0.0033	0.0023	0.0848	0.1043	0.0128	0.0065	0.0088	0.032	0.0076	0.0154	0.1661
2	rs2586885	26889576	1.12	0.604706511137083	3.44	0.0962054431234386	1.38903668832475	0.333123263135579	0.1244	0.0654	0.0069	0.0014	0.0237	0.0018	0.0041	0.0165	0.1488	0.0127	0.0201	0.0072	0.091	0.0203	0.0086	0.0033	0.0023	0.0847	0.1043	0.0128	0.0065	0.0088	0.032	0.0076	0.0154	0.1661
2	rs1275964	26892931	1.12	0.604706511137083	3.44	0.0962054431234386	0.826643640716579	0.351916060996341	0.1251	0.0656	0.0069	0.0014	0.0237	0.0018	0.0035	0.0165	0.1486	0.0128	0.0199	0.0072	0.0913	0.0203	0.0085	0.0033	0.0023	0.0846	0.1043	0.0129	0.0066	0.0088	0.0322	0.0076	0.0154	0.1662
2	rs62129547	26894217	1.13	0.554827224596281	3.44	0.0962054431234386	0.595567862011668	0.276878674942021	0.1248	0.0654	0.0069	0.0015	0.0237	0.0018	0.0033	0.0167	0.1495	0.0127	0.0197	0.0069	0.0929	0.0201	0.0084	0.0033	0.0024	0.0844	0.1044	0.0127	0.0065	0.0083	0.0319	0.0071	0.0156	0.1662
2	rs17005562	26894433	1.13	0.554827224596281	3.43	0.102124300974309	0.554344983392096	0.267069877555314	0.1248	0.0653	0.0069	0.0015	0.0237	0.0018	0.0032	0.0167	0.1497	0.0127	0.0197	0.0068	0.0932	0.0201	0.0084	0.0033	0.0024	0.0844	0.1044	0.0126	0.0065	0.0082	0.0319	0.007	0.0156	0.1662
2	rs79843355	26894985	1.14	0.507725131913635	3.44	0.0962054431234386	0.31818767007265	0.233684375168443	0.1246	0.0653	0.0069	0.0017	0.0237	0.0019	0.0026	0.0167	0.1501	0.0128	0.0196	0.0068	0.0941	0.0199	0.0084	0.0033	0.0026	0.084	0.1044	0.0124	0.0064	0.0079	0.0317	0.0067	0.0156	0.1672
2	rs1838209	26895947	1.14	0.507725131913635	3.44	0.0962054431234386	0.3239414357287	0.185749077005445	0.1242	0.0652	0.0069	0.0017	0.0236	0.0019	0.0023	0.0167	0.1508	0.0129	0.0194	0.0066	0.0956	0.0195	0.0083	0.0032	0.0027	0.0834	0.1044	0.0121	0.0062	0.0074	0.0313	0.0061	0.0157	0.169
2	rs78489206	26897778	1.14	0.507725131913635	3.45	0.090551063959542	0.343091738308761	0.195620788276232	0.1242	0.0653	0.0069	0.0017	0.0236	0.0018	0.0022	0.0167	0.1509	0.0129	0.0194	0.0066	0.0957	0.0195	0.0083	0.0031	0.0026	0.0832	0.1045	0.0121	0.0062	0.0073	0.0314	0.0061	0.0157	0.1691
2	rs77906287	26910496	1.14	0.507725131913635	3.45	0.090551063959542	0.492498469278205	0.21952737701207	0.1242	0.0657	0.0068	0.0017	0.0236	0.0017	0.002	0.0168	0.1511	0.013	0.0194	0.0064	0.0968	0.0192	0.0083	0.0029	0.0024	0.0822	0.1048	0.0123	0.0061	0.0069	0.0316	0.0055	0.0157	0.17
2	rs1275983	26910556	1.14	0.507725131913635	3.47	0.0800071130091993	0.466058200191171	0.234124505675388	0.1242	0.0657	0.0068	0.0017	0.0236	0.0017	0.002	0.0168	0.1511	0.013	0.0194	0.0064	0.0968	0.0192	0.0082	0.0029	0.0024	0.0822	0.1048	0.0123	0.0061	0.0069	0.0316	0.0055	0.0158	0.17
2	rs79754477	26910959	1.14	0.507725131913635	3.48	0.0751031739839783	0.467338969379297	0.22439526242561	0.1242	0.0657	0.0068	0.0017	0.0236	0.0017	0.002	0.0168	0.1511	0.013	0.0195	0.0064	0.0968	0.0192	0.0082	0.0029	0.0024	0.0822	0.1047	0.0123	0.006	0.0069	0.0316	0.0055	0.0158	0.1702
2	rs11694327	26919429	1.14	0.507725131913635	3.5	0.0659953737268723	0.476845173065056	0.241424953590957	0.1242	0.0657	0.0069	0.0017	0.0233	0.0017	0.0019	0.0168	0.151	0.0129	0.0196	0.0064	0.0969	0.0193	0.0081	0.0029	0.0024	0.0822	0.1046	0.0123	0.006	0.0068	0.0317	0.0055	0.0158	0.1707
2	Affx-36290105	26924018	1.14	0.507725131913635	3.5	0.0659953737268723	0.476167472354678	0.242203447592666	0.1242	0.0657	0.0069	0.0017	0.0233	0.0017	0.0019	0.0168	0.151	0.0129	0.0196	0.0064	0.0969	0.0194	0.0081	0.0029	0.0024	0.0823	0.1045	0.0123	0.006	0.0068	0.0317	0.0055	0.0158	0.1707
2	rs72800463	26925688	1.14	0.507725131913635	3.5	0.0659953737268723	0.475244089139853	0.243762834060844	0.1242	0.0657	0.0069	0.0017	0.0233	0.0017	0.0019	0.0168	0.151	0.0129	0.0197	0.0064	0.0969	0.0194	0.0081	0.0029	0.0024	0.0823	0.1045	0.0123	0.006	0.0068	0.0317	0.0055	0.0158	0.1707
2	rs111686382	26926994	1.14	0.507725131913635	3.5	0.0659953737268723	0.474567494677139	0.244432118962801	0.1242	0.0657	0.0068	0.0017	0.0233	0.0017	0.0019	0.0168	0.151	0.0129	0.0197	0.0065	0.0969	0.0194	0.0081	0.0029	0.0024	0.0823	0.1044	0.0123	0.006	0.0068	0.0317	0.0055	0.0158	0.1707
2	rs79255123	26928476	1.14	0.507725131913635	3.5	0.0659953737268723	0.473399934607274	0.247115092261109	0.1242	0.0657	0.0068	0.0017	0.0233	0.0017	0.0018	0.0168	0.1509	0.0129	0.0197	0.0065	0.0969	0.0194	0.0081	0.0029	0.0024	0.0823	0.1044	0.0123	0.006	0.0068	0.0317	0.0055	0.0158	0.1707
2	rs2586886	26932031	1.14	0.507725131913635	3.5	0.0659953737268723	0.45949848466325	0.2803665557511	0.1241	0.0656	0.0068	0.0017	0.0233	0.0017	0.0018	0.0168	0.1509	0.013	0.0197	0.0065	0.0969	0.0195	0.0081	0.003	0.0024	0.0824	0.1042	0.0123	0.006	0.0067	0.0317	0.0055	0.0158	0.1705
2	rs1275922	26932887	1.14	0.507725131913635	3.5	0.0659953737268723	0.475244089139853	0.280949170924561	0.1239	0.0657	0.0068	0.0017	0.0233	0.0017	0.0018	0.0169	0.1508	0.013	0.0197	0.0065	0.097	0.0195	0.0082	0.0029	0.0024	0.0826	0.1039	0.0122	0.0059	0.0067	0.0317	0.0055	0.0159	0.1707
2	rs1662987	26938182	1.14	0.507725131913635	3.5	0.0659953737268723	0.689526875955854	0.486557565945257	0.1234	0.0639	0.0061	0.0015	0.0236	0.0015	0.0015	0.0171	0.1499	0.0127	0.0193	0.0063	0.0968	0.0207	0.0085	0.0028	0.0022	0.0848	0.104	0.0115	0.0057	0.0057	0.0327	0.0058	0.0164	0.1728
2	rs62129550	26938494	1.14	0.507725131913635	3.5	0.0659953737268723	0.69429229506777	0.483430145616376	0.1234	0.0638	0.0061	0.0015	0.0236	0.0015	0.0015	0.0171	0.1499	0.0127	0.0193	0.0063	0.0968	0.0207	0.0085	0.0028	0.0022	0.0849	0.104	0.0115	0.0056	0.0057	0.0327	0.0058	0.0164	0.1728
2	rs72800469	26938567	1.14	0.507725131913635	3.5	0.0659953737268723	0.694512591639488	0.482207788969867	0.1234	0.0638	0.0061	0.0015	0.0236	0.0015	0.0015	0.0171	0.1499	0.0127	0.0193	0.0063	0.0968	0.0207	0.0085	0.0028	0.0022	0.0849	0.104	0.0115	0.0056	0.0057	0.0327	0.0058	0.0164	0.1727
2	rs7584568	26945293	1.14	0.507725131913635	3.51	0.0617771177241036	0.713797542596455	0.505017722189386	0.1235	0.0637	0.006	0.0015	0.0236	0.0015	0.0015	0.0172	0.1495	0.0126	0.0192	0.0063	0.0969	0.0208	0.0085	0.0027	0.0023	0.0857	0.1048	0.0113	0.0056	0.0057	0.0329	0.0058	0.0164	0.172
2	rs35860194	26946788	1.14	0.507725131913635	3.5	0.0659953737268723	0.728058755892711	0.515624675234527	0.1235	0.0637	0.006	0.0016	0.0236	0.0014	0.0015	0.0172	0.1496	0.0126	0.0192	0.0062	0.0969	0.0208	0.0085	0.0027	0.0023	0.0859	0.105	0.0113	0.0056	0.0056	0.0329	0.0057	0.0164	0.1717
2	rs10865438	26948154	1.14	0.507725131913635	3.5	0.0659953737268723	0.751089695151231	0.524621674245552	0.1234	0.0637	0.0059	0.0016	0.0236	0.0014	0.0014	0.0172	0.1496	0.0126	0.0192	0.0062	0.0969	0.0209	0.0085	0.0026	0.0022	0.0862	0.1052	0.0112	0.0055	0.0056	0.0329	0.0057	0.0164	0.1715
2	rs115358438	26955029	1.14	0.507725131913635	3.5	0.0659953737268723	0.773895331091032	0.540913717717668	0.1233	0.0637	0.0059	0.0016	0.0237	0.0014	0.0014	0.0172	0.1497	0.0126	0.0191	0.0061	0.0969	0.0209	0.0085	0.0026	0.0022	0.0865	0.1055	0.0112	0.0055	0.0056	0.033	0.0057	0.0163	0.1712
2	rs1275941	26957396	1.14	0.507725131913635	3.5	0.0659953737268723	0.78269821200563	0.550719869051813	0.1233	0.0636	0.0059	0.0016	0.0237	0.0014	0.0014	0.0172	0.1497	0.0126	0.0191	0.0061	0.097	0.0209	0.0085	0.0025	0.0022	0.0866	0.1057	0.0111	0.0055	0.0056	0.033	0.0056	0.0163	0.1711
2	rs77244720	26959567	1.14	0.507725131913635	3.5	0.0659953737268723	0.74926599773193	0.558595900600393	0.1233	0.0637	0.0057	0.0016	0.0236	0.0013	0.0013	0.0174	0.1498	0.0125	0.0191	0.006	0.097	0.0209	0.0084	0.0024	0.0022	0.0872	0.1058	0.011	0.0054	0.0056	0.0331	0.0055	0.0162	0.1711
2	rs111430664	26963320	1.14	0.507725131913635	3.5	0.0659953737268723	0.724163751273906	0.591226405459382	0.1234	0.0637	0.0055	0.0016	0.0236	0.0013	0.0012	0.0175	0.1498	0.0125	0.0191	0.0058	0.097	0.0209	0.0082	0.0022	0.0023	0.0879	0.106	0.0109	0.0054	0.0057	0.0333	0.0054	0.0162	0.171
2	rs75291407	26965682	1.14	0.507725131913635	3.5	0.0659953737268723	0.71483861965385	0.595229135565897	0.1234	0.0637	0.0055	0.0016	0.0236	0.0013	0.0012	0.0175	0.1498	0.0125	0.0191	0.0058	0.097	0.0209	0.0082	0.0022	0.0023	0.0879	0.106	0.0109	0.0054	0.0057	0.0333	0.0054	0.0162	0.171
2	rs77121011	26966565	1.14	0.507725131913635	3.5	0.0659953737268723	0.714615475025524	0.595801481229939	0.1234	0.0637	0.0055	0.0016	0.0236	0.0013	0.0012	0.0175	0.1498	0.0125	0.0191	0.0058	0.097	0.0209	0.0082	0.0022	0.0023	0.0879	0.106	0.0109	0.0054	0.0057	0.0333	0.0054	0.0162	0.171
2	rs72802712	26967123	1.14	0.507725131913635	3.5	0.0659953737268723	0.714466729116125	0.595944588185918	0.1234	0.0637	0.0055	0.0016	0.0236	0.0013	0.0012	0.0175	0.1498	0.0125	0.0191	0.0058	0.097	0.0209	0.0082	0.0022	0.0023	0.0879	0.106	0.0109	0.0054	0.0057	0.0333	0.0054	0.0162	0.171
2	rs4665904	26982600	1.14	0.507725131913635	3.5	0.0659953737268723	0.712534283185381	0.607419602363929	0.1234	0.0637	0.0054	0.0016	0.0236	0.0013	0.0012	0.0176	0.1498	0.0125	0.0191	0.0058	0.097	0.0209	0.0082	0.0022	0.0023	0.088	0.106	0.0109	0.0054	0.0057	0.0333	0.0054	0.0162	0.171
2	Affx-19849264	26994767	1.14	0.507725131913635	3.49	0.0704349946405554	0.696496665375408	0.611304124352362	0.1233	0.0634	0.0054	0.0021	0.0236	0.0015	0.0013	0.0176	0.15	0.0125	0.0191	0.0058	0.0971	0.0208	0.0082	0.0023	0.0024	0.0882	0.1059	0.0109	0.0054	0.0057	0.0333	0.0054	0.0162	0.17
2	rs4665347	27014522	1.13	0.554827224596281	3.5	0.0659953737268723	0.714689853133192	0.646961796231791	0.1235	0.0634	0.0054	0.0021	0.0235	0.0015	0.0013	0.0176	0.1498	0.0125	0.0191	0.0058	0.0971	0.0208	0.0082	0.0023	0.0023	0.088	0.1062	0.0109	0.0054	0.0057	0.0334	0.0055	0.0162	0.1701
2	rs11687642	27016259	1.13	0.554827224596281	3.5	0.0659953737268723	0.716475957975732	0.649735333369442	0.1235	0.0634	0.0054	0.0021	0.0235	0.0015	0.0013	0.0176	0.1498	0.0125	0.0191	0.0058	0.0971	0.0208	0.0082	0.0023	0.0023	0.088	0.1062	0.0109	0.0054	0.0057	0.0334	0.0055	0.0162	0.1701
2	rs6710941	27016988	1.13	0.554827224596281	3.5	0.0659953737268723	0.71275713912035	0.647837353449546	0.1235	0.0634	0.0054	0.0021	0.0235	0.0014	0.0012	0.0176	0.1499	0.0125	0.0191	0.0058	0.0971	0.0208	0.0082	0.0023	0.0023	0.088	0.1062	0.0109	0.0054	0.0057	0.0334	0.0055	0.0163	0.1701
2	rs13019017	27028135	1.13	0.554827224596281	3.5	0.0659953737268723	0.701431016050823	0.739878365398472	0.124	0.0633	0.0052	0.002	0.0234	0.0014	0.0011	0.0174	0.1498	0.0124	0.0191	0.0058	0.0975	0.0208	0.008	0.0022	0.0021	0.0884	0.1064	0.0107	0.0054	0.0057	0.0339	0.0053	0.0165	0.1699
2	rs11126734	27035978	1.13	0.554827224596281	3.49	0.0704349946405554	0.715657081086098	0.785137974755157	0.1237	0.0632	0.0051	0.0019	0.0234	0.0013	0.0011	0.0176	0.1497	0.0123	0.0191	0.0058	0.0975	0.0207	0.0079	0.0021	0.002	0.089	0.1067	0.0106	0.0054	0.0057	0.0347	0.0052	0.0166	0.1697
2	rs7565137	27047301	1.13	0.554827224596281	3.49	0.0704349946405554	0.736177848523476	0.832814270971805	0.1238	0.0635	0.005	0.002	0.0234	0.0013	0.0011	0.0175	0.1491	0.0123	0.0191	0.0057	0.0971	0.0206	0.0078	0.002	0.002	0.0897	0.1073	0.0105	0.0054	0.0056	0.0349	0.0052	0.0166	0.1693
2	rs4665360	27059011	1.13	0.554827224596281	3.49	0.0704349946405554	0.71938259399676	0.779353834977575	0.1239	0.0638	0.005	0.002	0.0234	0.0013	0.0011	0.0175	0.149	0.0121	0.0191	0.0057	0.0965	0.0205	0.0077	0.002	0.0019	0.0902	0.1074	0.0105	0.0054	0.0057	0.0352	0.0051	0.0165	0.1692
2	rs2196150	27066103	1.13	0.554827224596281	3.49	0.0704349946405554	0.684557240675299	0.697592813827119	0.1241	0.0639	0.0051	0.002	0.0233	0.0013	0.0011	0.0175	0.1492	0.0121	0.0191	0.0057	0.0964	0.0205	0.0077	0.002	0.0019	0.09	0.1076	0.0105	0.0053	0.0057	0.0352	0.0051	0.0164	0.169
2	rs77705864	27068319	1.13	0.554827224596281	3.49	0.0704349946405554	0.616901547150849	0.674377223607119	0.1244	0.064	0.0051	0.002	0.0234	0.0013	0.0011	0.0176	0.1499	0.012	0.019	0.0057	0.096	0.0204	0.0075	0.0021	0.002	0.0895	0.1078	0.0106	0.0053	0.0057	0.0355	0.0051	0.0162	0.1687
2	rs6717682	27069211	1.13	0.554827224596281	3.49	0.0704349946405554	0.617806650925729	0.731617307058242	0.1245	0.064	0.0051	0.002	0.0234	0.0013	0.0011	0.0176	0.1499	0.012	0.019	0.0057	0.096	0.0204	0.0075	0.0021	0.002	0.0894	0.1078	0.0106	0.0053	0.0057	0.0355	0.0051	0.0162	0.1687
2	rs6723863	27075505	1.13	0.554827224596281	3.49	0.0704349946405554	0.595020137161415	0.74604982427432	0.1246	0.0641	0.0051	0.002	0.0233	0.0014	0.0011	0.0182	0.1494	0.012	0.019	0.0057	0.0959	0.0204	0.0074	0.0021	0.002	0.0898	0.1071	0.0106	0.0052	0.0057	0.0355	0.0051	0.0162	0.1689
2	rs7596707	27101281	1.13	0.554827224596281	3.49	0.0704349946405554	0.482965509854844	0.895761623674503	0.1248	0.0646	0.005	0.0021	0.0232	0.0015	0.0012	0.0181	0.1499	0.0121	0.0191	0.0056	0.0965	0.0207	0.0066	0.0024	0.0022	0.0893	0.1067	0.0099	0.0052	0.0056	0.036	0.005	0.0164	0.1679
2	rs502751	27111650	1.13	0.554827224596281	3.49	0.0704349946405554	0.483027524335614	0.890441254639778	0.1249	0.0647	0.005	0.0021	0.0232	0.0015	0.0012	0.0181	0.15	0.0122	0.0191	0.0056	0.0965	0.0207	0.0066	0.0024	0.0022	0.0892	0.1067	0.0099	0.0052	0.0056	0.036	0.005	0.0164	0.1678
2	rs114988318	27112487	1.13	0.554827224596281	3.49	0.0704349946405554	0.479931523849743	0.88153629420795	0.1249	0.0647	0.005	0.0021	0.0232	0.0015	0.0012	0.0181	0.15	0.0122	0.0191	0.0056	0.0965	0.0207	0.0066	0.0024	0.0022	0.0892	0.1067	0.0099	0.0052	0.0056	0.036	0.005	0.0164	0.1678
2	rs138449027	27116099	1.13	0.554827224596281	3.49	0.0704349946405554	0.478819325147005	0.87763637345661	0.1249	0.0647	0.005	0.0021	0.0232	0.0015	0.0012	0.0181	0.15	0.0122	0.0191	0.0056	0.0965	0.0207	0.0066	0.0024	0.0022	0.0892	0.1066	0.0099	0.0052	0.0056	0.0361	0.005	0.0164	0.1677
2	rs62128447	27125195	1.13	0.554827224596281	3.49	0.0704349946405554	0.484268623120138	0.905479938639208	0.1249	0.0649	0.005	0.002	0.0233	0.0015	0.0012	0.0181	0.1501	0.0121	0.0192	0.0056	0.0965	0.0207	0.0066	0.0024	0.0022	0.0893	0.1065	0.0098	0.0052	0.0055	0.0362	0.005	0.0164	0.1675
2	rs4316900	27140342	1.13	0.554827224596281	3.49	0.0704349946405554	0.518935063098013	1.07957821136147	0.1248	0.0655	0.005	0.002	0.0237	0.0015	0.0012	0.0181	0.1506	0.0121	0.0193	0.0055	0.0965	0.0206	0.0065	0.0025	0.0022	0.0894	0.1058	0.0098	0.0052	0.0055	0.0366	0.0047	0.0163	0.1668
2	rs12474404	27141584	1.13	0.554827224596281	3.48	0.0751031739839783	0.515090488075386	1.07990293963092	0.1249	0.0655	0.005	0.002	0.0237	0.0015	0.0012	0.0181	0.1506	0.0121	0.0193	0.0055	0.0965	0.0206	0.0065	0.0025	0.0022	0.0894	0.1058	0.0098	0.0052	0.0055	0.0366	0.0047	0.0163	0.1668
2	rs1371614	27152874	1.13	0.554827224596281	3.49	0.0704349946405554	0.485759975201042	1.12586893200992	0.1255	0.0659	0.005	0.002	0.0237	0.0015	0.0012	0.0181	0.1505	0.012	0.0193	0.0056	0.0957	0.0206	0.0065	0.0025	0.0022	0.0891	0.1058	0.0098	0.0055	0.0054	0.0368	0.0047	0.0164	0.1665
2	rs6759548	27161060	1.13	0.554827224596281	3.48	0.0751031739839783	0.49018486521081	1.10757070258496	0.1256	0.066	0.005	0.002	0.0237	0.0015	0.0012	0.018	0.1506	0.0119	0.0193	0.0056	0.0954	0.0205	0.0064	0.0025	0.0022	0.0891	0.1059	0.0098	0.0054	0.0054	0.0371	0.0047	0.0165	0.1664
2	rs41288789	27167617	1.13	0.554827224596281	3.49	0.0704349946405554	0.494001993612067	1.10903905967688	0.1258	0.066	0.005	0.0019	0.0237	0.0015	0.0012	0.018	0.1508	0.0119	0.0193	0.0056	0.0954	0.0205	0.0064	0.0025	0.0022	0.089	0.1058	0.0097	0.0055	0.0054	0.0371	0.0046	0.0165	0.1661
2	rs72804880	27173314	1.13	0.554827224596281	3.49	0.0704349946405554	0.50205803622427	1.1591726695818	0.1262	0.066	0.005	0.0019	0.0237	0.0016	0.0012	0.0181	0.1511	0.0119	0.0193	0.0056	0.0954	0.0206	0.0064	0.0025	0.0022	0.089	0.1057	0.0097	0.0056	0.0053	0.0371	0.0045	0.0165	0.1657
2	rs115268969	27176094	1.13	0.554827224596281	3.49	0.0704349946405554	0.504208446421444	1.16328621321036	0.1262	0.0661	0.005	0.0019	0.0237	0.0016	0.0012	0.0181	0.1511	0.0119	0.0193	0.0055	0.0954	0.0206	0.0064	0.0025	0.0022	0.0892	0.1057	0.0097	0.0056	0.0053	0.0371	0.0044	0.0165	0.1656
2	rs62130481	27182314	1.13	0.554827224596281	3.49	0.0704349946405554	0.504778410744721	1.16114684316236	0.1263	0.0661	0.005	0.0019	0.0237	0.0016	0.0012	0.0181	0.1512	0.0119	0.0193	0.0055	0.0954	0.0206	0.0064	0.0025	0.0022	0.0892	0.1056	0.0096	0.0056	0.0053	0.0371	0.0044	0.0164	0.1655
2	rs75017471	27187217	1.13	0.554827224596281	3.49	0.0704349946405554	0.505538843516846	1.17036762617899	0.1263	0.0661	0.005	0.0019	0.0237	0.0016	0.0012	0.0181	0.1512	0.0119	0.0193	0.0055	0.0954	0.0206	0.0064	0.0025	0.0022	0.0891	0.1056	0.0096	0.0056	0.0053	0.0371	0.0044	0.0164	0.1655
2	rs76471230	27192107	1.13	0.554827224596281	3.47	0.0800071130091993	0.507251823376719	1.1674023746993	0.1265	0.0661	0.0051	0.0019	0.0237	0.0016	0.0012	0.0181	0.1514	0.0119	0.0193	0.0055	0.0954	0.0206	0.0064	0.0025	0.0022	0.0891	0.1056	0.0096	0.0056	0.0053	0.037	0.0043	0.0164	0.1653
2	rs72806904	27193078	1.13	0.554827224596281	3.47	0.0800071130091993	0.506617062615366	1.16147593088354	0.1265	0.0661	0.0051	0.0019	0.0237	0.0016	0.0012	0.0181	0.1514	0.0119	0.0193	0.0055	0.0954	0.0206	0.0064	0.0025	0.0022	0.0891	0.1056	0.0096	0.0056	0.0053	0.037	0.0043	0.0164	0.1652
2	rs11688708	27199608	1.13	0.554827224596281	3.47	0.0800071130091993	0.511259566933604	1.19231906662488	0.1266	0.0661	0.0051	0.0019	0.0237	0.0016	0.0012	0.0181	0.1515	0.012	0.0193	0.0055	0.0954	0.0206	0.0064	0.0025	0.0022	0.0891	0.1056	0.0096	0.0056	0.0052	0.037	0.0043	0.0164	0.1652
2	rs62130502	27209648	1.13	0.554827224596281	3.47	0.0800071130091993	0.506553607485914	1.18092163313732	0.1267	0.0661	0.0051	0.0019	0.0237	0.0016	0.0012	0.0181	0.1515	0.012	0.0194	0.0055	0.0953	0.0206	0.0064	0.0025	0.0022	0.0891	0.1055	0.0096	0.0056	0.0053	0.037	0.0043	0.0164	0.1651
2	rs116672443	27228772	1.13	0.554827224596281	3.47	0.0800071130091993	0.505221929825684	1.18802209245936	0.1267	0.0661	0.0051	0.0019	0.0238	0.0016	0.0012	0.0181	0.1517	0.0119	0.0194	0.0055	0.0953	0.0206	0.0064	0.0025	0.0022	0.0892	0.1055	0.0096	0.0056	0.0053	0.037	0.0043	0.0163	0.1649
2	rs11677841	27239949	1.13	0.554827224596281	3.47	0.0800071130091993	0.500101214149571	1.17366393081372	0.1267	0.0661	0.0051	0.0019	0.0238	0.0016	0.0012	0.0181	0.1517	0.0119	0.0194	0.0055	0.0953	0.0206	0.0064	0.0025	0.0022	0.0892	0.1055	0.0096	0.0056	0.0053	0.037	0.0043	0.0163	0.1649
2	rs1124649	27260469	1.13	0.554827224596281	3.47	0.0800071130091993	0.409470243330591	1.16328621321036	0.1275	0.0662	0.0051	0.0019	0.0238	0.0017	0.0013	0.0181	0.1508	0.0121	0.0191	0.0056	0.0947	0.0207	0.0064	0.0025	0.0023	0.0894	0.1057	0.0093	0.0059	0.0054	0.0367	0.0043	0.0165	0.1648
2	rs72808941	27274073	1.13	0.554827224596281	3.47	0.0800071130091993	0.406730589125556	1.15193922255463	0.1276	0.0661	0.0051	0.0019	0.0238	0.0017	0.0013	0.0181	0.1506	0.0121	0.0191	0.0056	0.0946	0.0207	0.0064	0.0025	0.0023	0.0894	0.1057	0.0093	0.0059	0.0054	0.0366	0.0043	0.0165	0.1651
2	rs6721395	27280127	1.13	0.554827224596281	3.47	0.0800071130091993	0.415783319719547	1.1506249294647	0.1276	0.0661	0.0051	0.0019	0.0238	0.0017	0.0013	0.0181	0.1505	0.012	0.0191	0.0056	0.0945	0.0207	0.0064	0.0026	0.0023	0.0894	0.1058	0.0093	0.0059	0.0054	0.0366	0.0043	0.0165	0.1652
2	rs11681145	27290525	1.13	0.554827224596281	3.47	0.0800071130091993	0.423073879303462	1.18769167039996	0.1276	0.0661	0.0051	0.0019	0.0238	0.0017	0.0013	0.0181	0.1503	0.012	0.0191	0.0055	0.0944	0.0207	0.0063	0.0026	0.0023	0.0895	0.1058	0.0093	0.0059	0.0054	0.0366	0.0043	0.0165	0.1655
2	rs80197776	27293041	1.13	0.554827224596281	3.47	0.0800071130091993	0.4185532307311	1.16937905905829	0.1276	0.0661	0.0051	0.0019	0.0238	0.0017	0.0013	0.0181	0.1503	0.012	0.0191	0.0055	0.0944	0.0207	0.0063	0.0026	0.0023	0.0895	0.1058	0.0093	0.0059	0.0054	0.0366	0.0043	0.0165	0.1655
2	rs11126857	27297757	1.13	0.554827224596281	3.46	0.0851540123614781	0.415149840643645	1.16032419732123	0.1276	0.0661	0.0051	0.0019	0.0238	0.0017	0.0013	0.0181	0.1502	0.012	0.0191	0.0055	0.0943	0.0207	0.0063	0.0026	0.0023	0.0896	0.1058	0.0093	0.0059	0.0054	0.0366	0.0043	0.0165	0.1656
2	rs36045790	27308159	1.13	0.554827224596281	3.47	0.0800071130091993	0.412448590282325	1.14717620201545	0.1279	0.0659	0.0051	0.0018	0.0237	0.0018	0.0013	0.0181	0.1498	0.012	0.0191	0.0055	0.0941	0.0208	0.0063	0.0025	0.0023	0.0894	0.1065	0.0093	0.0059	0.0054	0.0366	0.0043	0.0165	0.1658
2	rs2304681	27315252	1.13	0.554827224596281	3.47	0.0800071130091993	0.419941624132426	1.16542629112682	0.1281	0.0657	0.0051	0.0017	0.0237	0.0018	0.0013	0.0181	0.1496	0.012	0.0191	0.0055	0.0939	0.0208	0.0063	0.0025	0.0023	0.0893	0.1069	0.0093	0.0059	0.0054	0.0367	0.0043	0.0165	0.1658
2	rs7573066	27323198	1.13	0.554827224596281	3.47	0.0800071130091993	0.432657538519493	1.13995638746612	0.1282	0.066	0.0051	0.0017	0.0236	0.0018	0.0013	0.018	0.1496	0.012	0.019	0.0055	0.0941	0.0208	0.0064	0.0024	0.0022	0.0886	0.1069	0.0093	0.0059	0.0054	0.0369	0.0043	0.0165	0.1663
2	rs1131375	27323385	1.13	0.554827224596281	3.47	0.0800071130091993	0.435246864501016	1.14865399871549	0.1282	0.066	0.0051	0.0017	0.0236	0.0018	0.0013	0.018	0.1496	0.012	0.019	0.0055	0.0941	0.0208	0.0064	0.0024	0.0022	0.0886	0.1069	0.0093	0.0059	0.0054	0.0369	0.0043	0.0165	0.1664
2	rs76649658	27323963	1.13	0.554827224596281	3.47	0.0800071130091993	0.431189737670959	1.15308945132867	0.1282	0.0659	0.0051	0.0017	0.0236	0.0018	0.0013	0.018	0.1496	0.012	0.019	0.0055	0.0941	0.0208	0.0064	0.0024	0.0022	0.0886	0.1069	0.0093	0.0059	0.0054	0.0369	0.0043	0.0165	0.1663
2	rs61753362	27324669	1.13	0.554827224596281	3.46	0.0851540123614781	0.427268221900348	1.15785689019931	0.1282	0.0659	0.0051	0.0017	0.0236	0.0018	0.0013	0.018	0.1495	0.0121	0.019	0.0055	0.0941	0.0208	0.0064	0.0024	0.0022	0.0886	0.1068	0.0093	0.0059	0.0054	0.0368	0.0043	0.0165	0.1663
2	rs116170113	27326067	1.13	0.554827224596281	3.46	0.0851540123614781	0.425110228213892	1.15128204211261	0.1282	0.0658	0.0051	0.0017	0.0236	0.0018	0.0013	0.018	0.1493	0.0121	0.019	0.0055	0.0942	0.0208	0.0063	0.0024	0.0022	0.0886	0.1069	0.0093	0.0059	0.0054	0.0368	0.0043	0.0165	0.1664
2	rs6746337	27341063	1.14	0.507725131913635	3.46	0.0851540123614781	0.415207409729232	1.20638603132157	0.1289	0.0657	0.005	0.0016	0.0236	0.0019	0.0013	0.018	0.1479	0.0121	0.019	0.0055	0.0947	0.021	0.0062	0.0022	0.0021	0.0887	0.1064	0.0093	0.0059	0.0054	0.0369	0.0042	0.0165	0.1676
2	rs116038653	27349220	1.14	0.507725131913635	3.46	0.0851540123614781	0.404113736919869	1.10056017162532	0.1297	0.0655	0.005	0.0013	0.0231	0.0018	0.0013	0.0179	0.1469	0.0122	0.0188	0.0056	0.0962	0.0212	0.0063	0.0022	0.0021	0.0883	0.1051	0.009	0.0061	0.0056	0.0369	0.004	0.0166	0.1691
2	rs1866561	27351279	1.14	0.507725131913635	3.46	0.0851540123614781	0.417455710956268	1.11181359850428	0.1298	0.0655	0.005	0.0013	0.0231	0.0018	0.0013	0.0179	0.1468	0.0122	0.0188	0.0056	0.0963	0.0212	0.0063	0.0022	0.0021	0.0883	0.105	0.009	0.0061	0.0056	0.0369	0.004	0.0166	0.1692
2	rs2304678	27353507	1.14	0.507725131913635	3.46	0.0851540123614781	0.424236912142769	1.11785669505447	0.13	0.0658	0.005	0.0013	0.0231	0.0018	0.0013	0.0179	0.1462	0.0122	0.0188	0.0056	0.0963	0.0212	0.0063	0.0022	0.0021	0.0883	0.105	0.009	0.0061	0.0056	0.037	0.004	0.0166	0.1692
2	rs11695641	27354419	1.14	0.507725131913635	3.46	0.0851540123614781	0.417571171702265	1.10806011517627	0.13	0.0658	0.005	0.0013	0.0231	0.0018	0.0013	0.0179	0.1462	0.0122	0.0188	0.0056	0.0963	0.0212	0.0063	0.0022	0.0021	0.0884	0.105	0.009	0.0061	0.0056	0.037	0.004	0.0166	0.1692
2	rs115573416	27357038	1.14	0.507725131913635	3.46	0.0851540123614781	0.39924410674613	1.09648806286145	0.13	0.0657	0.005	0.0013	0.023	0.0018	0.0013	0.0179	0.1462	0.0122	0.0188	0.0056	0.0963	0.0212	0.0063	0.0022	0.0021	0.0889	0.1047	0.009	0.0061	0.0056	0.0368	0.004	0.0166	0.1692
2	rs35803469	27365592	1.15	0.46334549806667	3.46	0.0851540123614781	0.34860045921501	1.07146593198802	0.13	0.0653	0.0049	0.0013	0.023	0.0019	0.0013	0.0178	0.1463	0.0122	0.0188	0.0056	0.0965	0.0212	0.0063	0.0021	0.002	0.0906	0.1038	0.0089	0.0062	0.0056	0.0362	0.004	0.0166	0.1693
2	rs28489942	27368588	1.15	0.46334549806667	3.46	0.0851540123614781	0.352668995524971	1.08510106095852	0.13	0.0652	0.0049	0.0013	0.023	0.0019	0.0013	0.0178	0.1464	0.0122	0.0188	0.0056	0.0965	0.0212	0.0063	0.0021	0.0019	0.0908	0.1037	0.0089	0.0062	0.0056	0.0362	0.004	0.0166	0.1693
2	rs7588910	27384579	1.15	0.46334549806667	3.46	0.0851540123614781	0.311195702415877	1.01308092699245	0.1279	0.0656	0.0049	0.0013	0.0228	0.0019	0.0013	0.0177	0.148	0.0121	0.0188	0.0056	0.0971	0.0213	0.0063	0.0021	0.0019	0.0907	0.1036	0.0088	0.0062	0.0055	0.0358	0.0041	0.0164	0.1702
2	rs11883596	27385275	1.15	0.46334549806667	3.44	0.0962054431234386	0.279433668221796	0.975996165533967	0.1281	0.0657	0.0049	0.0013	0.0228	0.0018	0.0013	0.0177	0.1482	0.0121	0.0188	0.0056	0.0972	0.0212	0.0063	0.0021	0.0018	0.0909	0.1034	0.0087	0.0062	0.0054	0.0352	0.0041	0.0164	0.1706
2	rs1978881	27400850	1.16	0.421630287221885	3.44	0.0962054431234386	0.165653608176499	0.818956398276899	0.1283	0.0673	0.0044	0.0012	0.0219	0.0016	0.0013	0.0174	0.1499	0.0119	0.0184	0.0058	0.0959	0.0204	0.006	0.0019	0.0014	0.0911	0.1001	0.0087	0.0063	0.0049	0.037	0.0046	0.016	0.174
2	rs6709602	27405497	1.16	0.421630287221885	3.44	0.0962054431234386	0.1706614636497	0.819417539786242	0.1283	0.0674	0.0044	0.0012	0.0219	0.0016	0.0013	0.0174	0.15	0.0119	0.0184	0.0058	0.0959	0.0204	0.006	0.0019	0.0014	0.0912	0.1001	0.0087	0.0062	0.0049	0.037	0.0045	0.0159	0.1741
2	rs7081	27422605	1.16	0.421630287221885	3.44	0.0962054431234386	0.184193178150054	0.85338141084617	0.1282	0.0674	0.0044	0.0012	0.0219	0.0016	0.0013	0.0173	0.15	0.0119	0.0184	0.0058	0.0963	0.0204	0.006	0.002	0.0013	0.0917	0.1	0.0086	0.0062	0.0049	0.0371	0.0045	0.0159	0.1737
2	Affx-36290529	27423913	1.16	0.421630287221885	3.44	0.0962054431234386	0.188911927989779	0.87202670593683	0.1281	0.0674	0.0044	0.0011	0.0219	0.0016	0.0013	0.0173	0.15	0.0119	0.0184	0.0058	0.0962	0.0204	0.006	0.002	0.0013	0.0918	0.1	0.0086	0.0063	0.0049	0.0371	0.0045	0.0159	0.1736
2	rs1395	27424636	1.16	0.421630287221885	3.44	0.0962054431234386	0.19431201388791	0.880131916259749	0.1281	0.0674	0.0044	0.0011	0.0219	0.0016	0.0013	0.0173	0.15	0.0119	0.0184	0.0058	0.0961	0.0204	0.006	0.002	0.0013	0.0919	0.1	0.0086	0.0063	0.0049	0.0371	0.0045	0.0159	0.1736
2	rs56970590	27430237	1.16	0.421630287221885	3.44	0.0962054431234386	0.192286310182006	0.883409507884197	0.1281	0.0674	0.0044	0.0011	0.0219	0.0016	0.0013	0.0173	0.15	0.0119	0.0184	0.0058	0.0961	0.0204	0.006	0.0019	0.0013	0.092	0.1	0.0086	0.0063	0.0049	0.0372	0.0045	0.0159	0.1736
2	rs11556163	27435165	1.16	0.421630287221885	3.44	0.0962054431234386	0.193507926608306	0.889346683417603	0.1281	0.0674	0.0044	0.0011	0.0219	0.0016	0.0013	0.0173	0.15	0.0119	0.0184	0.0058	0.0961	0.0204	0.006	0.0019	0.0013	0.092	0.0999	0.0086	0.0063	0.0049	0.0372	0.0045	0.0159	0.1736
2	rs1275533	27435250	1.16	0.421630287221885	3.44	0.0962054431234386	0.191183037477945	0.889659390151868	0.1281	0.0674	0.0044	0.0011	0.0219	0.0016	0.0013	0.0173	0.15	0.0119	0.0184	0.0058	0.0961	0.0204	0.006	0.0019	0.0013	0.0921	0.0998	0.0086	0.0063	0.0049	0.0372	0.0045	0.0159	0.1736
2	rs7437	27439751	1.16	0.421630287221885	3.42	0.108314757127468	0.191829343336587	0.891223258530189	0.1281	0.0674	0.0044	0.0011	0.0219	0.0016	0.0013	0.0173	0.15	0.0119	0.0184	0.0058	0.096	0.0204	0.006	0.0019	0.0013	0.0921	0.0998	0.0086	0.0063	0.0049	0.0373	0.0045	0.0159	0.1736
2	rs71441063	27444546	1.16	0.421630287221885	3.42	0.108314757127468	0.191145058329051	0.889659390151868	0.1281	0.0674	0.0044	0.0011	0.0219	0.0016	0.0013	0.0173	0.15	0.0119	0.0184	0.0058	0.096	0.0204	0.006	0.0019	0.0013	0.0921	0.0998	0.0086	0.0063	0.0049	0.0373	0.0045	0.0159	0.1736
2	rs11693052	27484620	1.16	0.421630287221885	3.42	0.108314757127468	0.197818380333989	0.864092326886807	0.1278	0.0675	0.0044	0.0011	0.0219	0.0015	0.0013	0.0172	0.1505	0.0118	0.0183	0.0057	0.0955	0.0206	0.0059	0.0019	0.0013	0.0917	0.1003	0.0086	0.0063	0.0049	0.0374	0.0045	0.0158	0.1742
2	rs11682713	27491111	1.16	0.421630287221885	3.42	0.108314757127468	0.192248205875249	0.845482447283974	0.1278	0.0675	0.0044	0.0011	0.0219	0.0015	0.0013	0.0172	0.1504	0.0118	0.0183	0.0057	0.0954	0.0206	0.0059	0.0019	0.0013	0.0917	0.1003	0.0086	0.0063	0.0049	0.0374	0.0047	0.0158	0.1742
2	rs60631624	27497815	1.16	0.421630287221885	3.41	0.114783892697204	0.184788585789287	0.825417336964168	0.1277	0.0675	0.0044	0.001	0.0219	0.0015	0.0013	0.0172	0.1505	0.0118	0.0183	0.0057	0.0953	0.0206	0.0059	0.0019	0.0013	0.0916	0.1004	0.0085	0.0064	0.0049	0.0374	0.0048	0.0157	0.1744
2	rs72817538	27498844	1.16	0.421630287221885	3.41	0.114783892697204	0.18426754366976	0.818034279185622	0.1276	0.0675	0.0044	0.001	0.0219	0.0016	0.0013	0.0172	0.1505	0.0118	0.0183	0.0057	0.0953	0.0206	0.0059	0.0019	0.0013	0.0916	0.1004	0.0085	0.0064	0.0049	0.0374	0.0048	0.0156	0.1743
2	rs33994928	27505758	1.16	0.421630287221885	3.41	0.114783892697204	0.19057588901061	0.835437322595271	0.1275	0.0676	0.0044	0.001	0.022	0.0016	0.0013	0.0171	0.1505	0.0118	0.0183	0.0057	0.0953	0.0206	0.0059	0.0019	0.0013	0.0915	0.1004	0.0085	0.0064	0.0049	0.0376	0.0048	0.0156	0.1743
2	rs76362353	27513678	1.16	0.421630287221885	3.41	0.114783892697204	0.195118004122875	0.853846528860146	0.1275	0.0676	0.0044	0.001	0.022	0.0016	0.0013	0.0171	0.1505	0.0118	0.0183	0.0056	0.0953	0.0206	0.0059	0.0019	0.0013	0.0915	0.1004	0.0085	0.0064	0.0049	0.0376	0.0048	0.0157	0.1743
2	rs34335422	27513942	1.16	0.421630287221885	3.41	0.114783892697204	0.193546173326298	0.854311699256587	0.1275	0.0676	0.0044	0.001	0.022	0.0016	0.0013	0.0171	0.1507	0.0118	0.0183	0.0056	0.0953	0.0206	0.0059	0.0019	0.0013	0.0914	0.1003	0.0085	0.0064	0.0049	0.0376	0.0048	0.0157	0.1743
2	rs74564095	27516290	1.16	0.421630287221885	3.41	0.114783892697204	0.197121978784092	0.856793491525608	0.1275	0.0676	0.0044	0.001	0.022	0.0015	0.0013	0.0171	0.1507	0.0118	0.0183	0.0056	0.0953	0.0206	0.0059	0.0019	0.0013	0.0914	0.1004	0.0085	0.0064	0.0049	0.0376	0.0048	0.0157	0.1743
2	rs13404327	27519153	1.16	0.421630287221885	3.41	0.114783892697204	0.202300598973999	0.86036366807932	0.1274	0.0676	0.0044	0.001	0.022	0.0015	0.0013	0.0171	0.1507	0.0117	0.0183	0.0056	0.0953	0.0206	0.0059	0.0019	0.0013	0.0913	0.1004	0.0085	0.0064	0.0049	0.0377	0.0048	0.0157	0.1743
2	rs74919537	27519590	1.16	0.421630287221885	3.41	0.114783892697204	0.201047645499086	0.855862645191162	0.1274	0.0676	0.0044	0.001	0.022	0.0015	0.0013	0.0171	0.1507	0.0117	0.0183	0.0056	0.0953	0.0206	0.0059	0.0019	0.0013	0.0913	0.1004	0.0085	0.0064	0.0049	0.0377	0.0048	0.0157	0.1743
2	rs76898938	27539201	1.16	0.421630287221885	3.41	0.114783892697204	0.202418289748343	0.868757806310667	0.1269	0.0676	0.0043	0.001	0.022	0.0016	0.0013	0.0171	0.1511	0.0117	0.0184	0.0056	0.0951	0.0206	0.006	0.0019	0.0013	0.0913	0.1007	0.0085	0.0065	0.0049	0.0377	0.0048	0.0157	0.1744
2	rs1049817	27550967	1.16	0.421630287221885	3.4	0.121538743628758	0.215723053188883	0.90657849569505	0.126	0.0675	0.0043	0.001	0.022	0.0016	0.0013	0.0171	0.1518	0.0117	0.0185	0.0056	0.0948	0.0205	0.006	0.0019	0.0013	0.091	0.1011	0.0085	0.0065	0.0049	0.0377	0.0049	0.0158	0.1744
2	rs73921514	27579172	1.16	0.421630287221885	3.4	0.121538743628758	0.229715565525273	0.899364332054044	0.1251	0.0675	0.0042	0.001	0.0221	0.0016	0.0013	0.0171	0.1527	0.0117	0.0185	0.0056	0.0945	0.0205	0.006	0.002	0.0013	0.0906	0.1012	0.0085	0.0066	0.005	0.0377	0.0049	0.0159	0.1749
2	rs1058065	27587724	1.16	0.421630287221885	3.4	0.121538743628758	0.225774879759486	0.882316701414078	0.1253	0.0674	0.0042	0.001	0.0221	0.0015	0.0013	0.0171	0.1527	0.0116	0.0186	0.0056	0.0942	0.0205	0.0062	0.002	0.0014	0.0903	0.1011	0.0085	0.0066	0.005	0.0376	0.0049	0.0159	0.1751
2	rs2280737	27589810	1.16	0.421630287221885	3.4	0.121538743628758	0.232674752925692	0.897327659102515	0.1253	0.0674	0.0042	0.001	0.0222	0.0015	0.0013	0.0171	0.1528	0.0116	0.0186	0.0057	0.0941	0.0205	0.0062	0.002	0.0014	0.0902	0.1011	0.0085	0.0066	0.005	0.0376	0.0049	0.0159	0.1751
2	rs78599355	27590038	1.16	0.421630287221885	3.4	0.121538743628758	0.232462685360213	0.881692364385426	0.1253	0.0674	0.0042	0.001	0.0222	0.0015	0.0013	0.0172	0.1528	0.0116	0.0186	0.0057	0.0941	0.0205	0.0062	0.002	0.0014	0.0902	0.1012	0.0086	0.0066	0.005	0.0376	0.005	0.0159	0.1751
2	rs41288829	27590666	1.16	0.421630287221885	3.4	0.121538743628758	0.231911811469726	0.878260123492477	0.1253	0.0673	0.0042	0.001	0.0222	0.0015	0.0013	0.0171	0.1528	0.0116	0.0186	0.0057	0.0942	0.0205	0.0062	0.002	0.0014	0.0902	0.1012	0.0086	0.0066	0.005	0.0376	0.005	0.0159	0.1751
2	rs80051818	27591804	1.16	0.421630287221885	3.4	0.121538743628758	0.231657806458288	0.870469773152923	0.1254	0.0672	0.0042	0.001	0.0221	0.0015	0.0013	0.0171	0.1527	0.0116	0.0185	0.0057	0.0942	0.0204	0.0062	0.002	0.0014	0.0901	0.1013	0.0087	0.0066	0.005	0.0376	0.005	0.0159	0.1751
2	rs76476582	27594397	1.16	0.421630287221885	3.4	0.121538743628758	0.228411785506564	0.850436881732048	0.1254	0.0672	0.0042	0.001	0.0221	0.0015	0.0013	0.0171	0.1527	0.0115	0.0185	0.0057	0.0942	0.0204	0.0062	0.002	0.0014	0.0901	0.1014	0.0087	0.0066	0.005	0.0376	0.005	0.0159	0.1751
2	rs114439706	27611454	1.16	0.421630287221885	3.4	0.121538743628758	0.225733161530416	0.844244777859173	0.1255	0.0671	0.0042	0.001	0.0221	0.0015	0.0013	0.0171	0.1527	0.0115	0.0186	0.0057	0.0942	0.0203	0.0062	0.002	0.0014	0.0901	0.1014	0.0088	0.0066	0.005	0.0376	0.005	0.0159	0.175
2	rs1647280	27612840	1.16	0.421630287221885	3.38	0.135933471893229	0.226693767393121	0.845791923447996	0.1255	0.0672	0.0042	0.001	0.0221	0.0015	0.0013	0.0171	0.1527	0.0115	0.0186	0.0057	0.0943	0.0203	0.0062	0.002	0.0014	0.09	0.1014	0.0088	0.0066	0.005	0.0376	0.005	0.0159	0.175
2	rs1424692	27623999	1.16	0.421630287221885	3.38	0.135933471893229	0.225900060217196	0.848578265638694	0.1255	0.0671	0.0042	0.001	0.0221	0.0015	0.0013	0.0171	0.1527	0.0115	0.0186	0.0058	0.0943	0.0203	0.0062	0.002	0.0014	0.09	0.1015	0.0088	0.0066	0.005	0.0376	0.005	0.0159	0.175
2	rs77005271	27657681	1.16	0.421630287221885	3.38	0.135933471893229	0.229252461793406	0.843162126177741	0.1258	0.0669	0.0042	0.001	0.022	0.0016	0.0013	0.017	0.1526	0.0115	0.0186	0.0059	0.0943	0.0202	0.0061	0.002	0.0014	0.09	0.1018	0.0091	0.0066	0.005	0.0375	0.005	0.0158	0.1749
2	rs11126999	27670307	1.16	0.421630287221885	3.38	0.135933471893229	0.229799821993013	0.849817249439167	0.1258	0.0669	0.0042	0.001	0.022	0.0016	0.0013	0.017	0.1526	0.0115	0.0186	0.0059	0.0943	0.0202	0.0061	0.002	0.0014	0.09	0.1018	0.0091	0.0066	0.005	0.0375	0.005	0.0158	0.1749
2	rs61747073	27682309	1.16	0.421630287221885	3.38	0.135933471893229	0.2267355843999	0.846410946284498	0.1258	0.0669	0.0042	0.001	0.022	0.0016	0.0013	0.017	0.1526	0.0115	0.0186	0.0059	0.0943	0.0202	0.0061	0.002	0.0014	0.09	0.1019	0.009	0.0066	0.005	0.0375	0.005	0.0158	0.1749
2	rs780110	27685388	1.16	0.421630287221885	3.39	0.128586294370088	0.226819231296066	0.84749446228171	0.1258	0.0669	0.0042	0.001	0.022	0.0016	0.0013	0.017	0.1526	0.0115	0.0186	0.0059	0.0943	0.0202	0.0061	0.002	0.0014	0.09	0.1019	0.009	0.0066	0.005	0.0375	0.005	0.0158	0.1749
2	rs6747190	27686911	1.16	0.421630287221885	3.39	0.128586294370088	0.226819231296066	0.84749446228171	0.1258	0.0669	0.0042	0.001	0.022	0.0016	0.0013	0.017	0.1526	0.0115	0.0186	0.0059	0.0943	0.0202	0.0061	0.002	0.0014	0.09	0.1019	0.009	0.0066	0.005	0.0375	0.005	0.0158	0.1749
2	rs1260328	27711631	1.16	0.421630287221885	3.39	0.128586294370088	0.225524634813044	0.838062093761013	0.1259	0.0669	0.0042	0.0011	0.0221	0.0016	0.0013	0.017	0.1524	0.0114	0.0186	0.0059	0.0945	0.0201	0.0061	0.002	0.0014	0.0893	0.1022	0.0091	0.0067	0.005	0.0373	0.0049	0.0158	0.1751
2	rs2303369	27715416	1.16	0.421630287221885	3.39	0.128586294370088	0.225232877814043	0.841306824100118	0.1259	0.0669	0.0042	0.0011	0.0222	0.0016	0.0013	0.017	0.1524	0.0114	0.0186	0.0059	0.0945	0.0201	0.0061	0.002	0.0014	0.0893	0.1022	0.0091	0.0067	0.005	0.0373	0.0049	0.0158	0.1751
2	rs715325	27725572	1.16	0.421630287221885	3.39	0.128586294370088	0.224816447230967	0.823724156093798	0.1261	0.0667	0.0042	0.0011	0.0222	0.0016	0.0014	0.0168	0.1525	0.0114	0.0187	0.0059	0.0945	0.0201	0.0061	0.0021	0.0014	0.0891	0.1019	0.0094	0.0067	0.0051	0.0372	0.0049	0.0158	0.1752
2	rs1260326	27730940	1.16	0.421630287221885	3.39	0.128586294370088	0.223237929273114	0.815269235552808	0.1261	0.0667	0.0042	0.0012	0.0222	0.0017	0.0014	0.0166	0.1528	0.0114	0.0187	0.0058	0.0945	0.0201	0.0061	0.0022	0.0015	0.089	0.1019	0.0094	0.0067	0.0051	0.0369	0.0048	0.0159	0.1751
2	rs780094	27741237	1.16	0.421630287221885	3.39	0.128586294370088	0.231065728632813	0.854001579840113	0.1266	0.0666	0.0042	0.0012	0.0221	0.0018	0.0015	0.0167	0.1531	0.0115	0.0187	0.0058	0.0942	0.0203	0.0062	0.0022	0.0014	0.0887	0.1014	0.0095	0.0066	0.0051	0.0368	0.0048	0.0159	0.1751
2	rs780093	27742603	1.16	0.421630287221885	3.39	0.128586294370088	0.201360469888637	0.80055586738278	0.1267	0.0665	0.0042	0.0012	0.0222	0.0017	0.0015	0.0167	0.1532	0.0115	0.0187	0.0058	0.0946	0.0203	0.0062	0.0022	0.0014	0.0895	0.1013	0.0095	0.0066	0.0052	0.0357	0.0048	0.0159	0.1749
2	rs780092	27743154	1.16	0.421630287221885	3.39	0.128586294370088	0.200266792052374	0.803769562710414	0.1268	0.0665	0.0042	0.0012	0.0222	0.0017	0.0015	0.0167	0.1533	0.0115	0.0187	0.0057	0.0946	0.0203	0.0062	0.0022	0.0014	0.0895	0.1012	0.0095	0.0066	0.0051	0.0357	0.0048	0.0159	0.1749
2	rs71441083	27747949	1.16	0.421630287221885	3.39	0.128586294370088	0.18130639135285	0.784833317872505	0.1269	0.0665	0.0042	0.0012	0.0222	0.0017	0.0016	0.0167	0.1536	0.0115	0.0187	0.0057	0.0945	0.0202	0.0061	0.0022	0.0014	0.0896	0.1007	0.0096	0.0066	0.0051	0.0358	0.0048	0.0159	0.1748
2	rs1260333	27748624	1.16	0.421630287221885	3.39	0.128586294370088	0.181638141767314	0.78529031269248	0.1269	0.0665	0.0042	0.0012	0.0222	0.0017	0.0016	0.0167	0.1536	0.0115	0.0187	0.0057	0.0945	0.0202	0.0061	0.0022	0.0014	0.0896	0.1007	0.0096	0.0066	0.0051	0.0358	0.0048	0.0159	0.1748
2	rs115821450	27749327	1.16	0.421630287221885	3.39	0.128586294370088	0.172266610819981	0.778137292386872	0.1269	0.0665	0.0042	0.0012	0.0222	0.0017	0.0016	0.0167	0.1536	0.0115	0.0187	0.0057	0.0945	0.0202	0.0061	0.0022	0.0014	0.0896	0.1006	0.0096	0.0066	0.0051	0.0358	0.0048	0.0159	0.1748
2	rs115960647	27779319	1.16	0.421630287221885	3.39	0.128586294370088	0.180313238056517	0.766449062589545	0.1273	0.0666	0.0042	0.0012	0.0223	0.0018	0.0016	0.0174	0.1534	0.0116	0.0188	0.0059	0.0953	0.0199	0.0061	0.0024	0.0013	0.0895	0.0999	0.0099	0.0065	0.0053	0.0355	0.0049	0.0159	0.1734
2	rs115018606	27799773	1.16	0.421630287221885	3.37	0.143587140072381	0.186806245236124	0.784528686320602	0.1273	0.0666	0.0042	0.0012	0.0223	0.0018	0.0016	0.0174	0.1534	0.0116	0.0188	0.0059	0.0953	0.0199	0.0061	0.0024	0.0013	0.0895	0.0999	0.0099	0.0065	0.0053	0.0355	0.0049	0.0159	0.1734
2	rs1919125	27801403	1.16	0.421630287221885	3.37	0.143587140072381	0.187631863371356	0.785442656958849	0.1273	0.0666	0.0042	0.0012	0.0223	0.0018	0.0016	0.0174	0.1534	0.0116	0.0188	0.0059	0.0953	0.0199	0.0061	0.0024	0.0013	0.0895	0.0999	0.0099	0.0065	0.0053	0.0355	0.0049	0.0159	0.1734
2	rs1919126	27801418	1.16	0.421630287221885	3.37	0.143587140072381	0.184788585789287	0.790626119158906	0.1274	0.0666	0.0042	0.0012	0.0223	0.0018	0.0016	0.0174	0.1534	0.0116	0.0188	0.0059	0.0953	0.0199	0.0061	0.0024	0.0013	0.0895	0.0999	0.0099	0.0065	0.0053	0.0355	0.0049	0.0159	0.1734
2	rs1919127	27801493	1.16	0.421630287221885	3.37	0.143587140072381	0.184788585789287	0.790321007977761	0.1274	0.0666	0.0042	0.0012	0.0223	0.0018	0.0016	0.0174	0.1534	0.0116	0.0188	0.0059	0.0953	0.0199	0.0061	0.0024	0.0013	0.0895	0.0999	0.0099	0.0065	0.0053	0.0355	0.0049	0.0159	0.1734
2	rs1919128	27801759	1.16	0.421630287221885	3.37	0.143587140072381	0.184341926456687	0.789100814917552	0.1274	0.0666	0.0042	0.0012	0.0223	0.0018	0.0016	0.0174	0.1534	0.0116	0.0188	0.0059	0.0953	0.0199	0.0061	0.0024	0.0013	0.0895	0.0999	0.0099	0.0065	0.0053	0.0355	0.0049	0.0159	0.1734
2	rs13022873	27815510	1.16	0.421630287221885	3.37	0.143587140072381	0.179433076953094	0.789558340107016	0.1275	0.0666	0.0043	0.0012	0.0223	0.0018	0.0016	0.0175	0.1533	0.0116	0.0188	0.0058	0.0957	0.0199	0.0061	0.0024	0.0012	0.0894	0.0997	0.0099	0.0065	0.0053	0.0356	0.0049	0.0159	0.1733
2	rs62138965	27816593	1.16	0.421630287221885	3.37	0.143587140072381	0.179396457531951	0.792457314001056	0.1275	0.0666	0.0043	0.0012	0.0223	0.0018	0.0016	0.0175	0.1533	0.0116	0.0188	0.0058	0.0957	0.0199	0.0061	0.0024	0.0012	0.0894	0.0997	0.0099	0.0065	0.0053	0.0356	0.0049	0.0159	0.1733
2	rs12987055	27834152	1.16	0.421630287221885	3.37	0.143587140072381	0.17105302611472	0.783919499247904	0.1275	0.0665	0.0043	0.0012	0.0225	0.0018	0.0016	0.0176	0.1532	0.0116	0.0188	0.0058	0.0957	0.0198	0.0061	0.0024	0.0012	0.0893	0.0995	0.0099	0.0066	0.0053	0.0355	0.0049	0.0159	0.1733
2	rs1881396	27844601	1.16	0.421630287221885	3.37	0.143587140072381	0.169525341088309	0.776769170566146	0.1277	0.0663	0.0044	0.0012	0.0224	0.0018	0.0016	0.0177	0.1532	0.0115	0.0188	0.0058	0.0959	0.0198	0.0061	0.0024	0.0012	0.0893	0.0993	0.0099	0.0065	0.0053	0.0355	0.0049	0.0159	0.1733
2	rs3749147	27851918	1.16	0.421630287221885	3.36	0.151554094423325	0.161523848132768	0.774186355038103	0.1278	0.0661	0.0045	0.0012	0.0224	0.0018	0.0016	0.0177	0.1532	0.0115	0.0188	0.0058	0.0959	0.0198	0.0061	0.0024	0.0012	0.0893	0.0991	0.0099	0.0065	0.0053	0.0355	0.0049	0.0159	0.1734
2	rs4666005	27855239	1.16	0.421630287221885	3.37	0.143587140072381	0.159909578894216	0.782396975534964	0.128	0.0659	0.0045	0.0012	0.0224	0.0017	0.0016	0.0178	0.1532	0.0115	0.0188	0.0058	0.0958	0.0198	0.0062	0.0024	0.0012	0.0893	0.0989	0.0099	0.0065	0.0052	0.0356	0.0049	0.0159	0.1736
2	rs7595739	27874563	1.16	0.421630287221885	3.37	0.143587140072381	0.12658726618281	0.774338234074555	0.1291	0.0656	0.0046	0.0012	0.0225	0.0016	0.0017	0.018	0.1529	0.0116	0.0189	0.0059	0.095	0.0197	0.0063	0.002	0.0012	0.0889	0.099	0.0099	0.0067	0.0053	0.0353	0.005	0.016	0.1739
2	rs74965659	27876641	1.16	0.421630287221885	3.27	0.2384362992664	0.128051814033303	0.77661718900165	0.1291	0.0656	0.0046	0.0012	0.0225	0.0016	0.0017	0.018	0.1529	0.0116	0.0189	0.0059	0.0951	0.0197	0.0063	0.002	0.0012	0.0888	0.099	0.0099	0.0067	0.0053	0.0354	0.005	0.016	0.1739
2	rs6756254	27883958	1.16	0.421630287221885	3.27	0.2384362992664	0.129586992904653	0.772212512099908	0.1291	0.0656	0.0046	0.0012	0.0225	0.0016	0.0017	0.018	0.1529	0.0116	0.0189	0.0059	0.0951	0.0197	0.0063	0.002	0.0012	0.0888	0.099	0.0099	0.0067	0.0053	0.0354	0.005	0.016	0.1739
2	rs9678851	27887034	1.16	0.421630287221885	3.27	0.2384362992664	0.129617205182287	0.772364307599014	0.1291	0.0656	0.0046	0.0012	0.0225	0.0016	0.0017	0.018	0.1529	0.0116	0.0189	0.0059	0.0951	0.0197	0.0063	0.002	0.0012	0.0888	0.099	0.0099	0.0067	0.0053	0.0355	0.005	0.016	0.1738
2	rs77956651	27895867	1.16	0.421630287221885	3.26	0.249891789602986	0.125814305824939	0.753289155642238	0.1291	0.0656	0.0046	0.0012	0.0225	0.0016	0.0017	0.018	0.1529	0.0116	0.0189	0.0059	0.0951	0.0197	0.0063	0.002	0.0012	0.0889	0.0989	0.0099	0.0067	0.0053	0.0355	0.005	0.016	0.1738
2	rs72808054	27901555	1.16	0.421630287221885	3.26	0.249891789602986	0.126944986573997	0.758426214163111	0.1291	0.0656	0.0046	0.0012	0.0224	0.0016	0.0017	0.018	0.1529	0.0116	0.0189	0.0059	0.0951	0.0197	0.0063	0.002	0.0012	0.0889	0.0989	0.0099	0.0067	0.0053	0.0355	0.005	0.016	0.1738
2	rs115778901	27906918	1.16	0.421630287221885	3.25	0.261729658797372	0.129617205182287	0.778593447993901	0.1292	0.0656	0.0046	0.0012	0.0224	0.0016	0.0017	0.018	0.1528	0.0116	0.0189	0.0059	0.095	0.0197	0.0063	0.002	0.0012	0.089	0.0988	0.01	0.0067	0.0053	0.0355	0.005	0.016	0.1738
2	rs77532628	27907444	1.16	0.421630287221885	3.25	0.261729658797372	0.129859056777778	0.77616128270556	0.1292	0.0656	0.0046	0.0012	0.0224	0.0016	0.0017	0.018	0.1528	0.0116	0.0189	0.0059	0.095	0.0197	0.0063	0.002	0.0012	0.089	0.0988	0.01	0.0067	0.0053	0.0355	0.005	0.016	0.1738
2	rs13398787	27921759	1.16	0.421630287221885	3.25	0.261729658797372	0.141375071029346	0.779962259350924	0.1293	0.0656	0.0046	0.0012	0.0224	0.0016	0.0017	0.018	0.1527	0.0116	0.0189	0.0059	0.095	0.0198	0.0064	0.002	0.0012	0.0892	0.0985	0.0101	0.0067	0.0052	0.0355	0.005	0.016	0.1738
2	rs35315097	27929023	1.16	0.421630287221885	3.25	0.261729658797372	0.14940178405254	0.767813246749671	0.1293	0.0656	0.0046	0.0012	0.0225	0.0016	0.0018	0.0181	0.1527	0.0115	0.0189	0.0059	0.095	0.0198	0.0064	0.002	0.0012	0.0892	0.0983	0.0102	0.0067	0.0052	0.0356	0.0051	0.0161	0.1737
2	rs77570516	27933750	1.16	0.421630287221885	3.25	0.261729658797372	0.150588901346819	0.788643346417552	0.1294	0.0656	0.0046	0.0011	0.0225	0.0015	0.0018	0.0181	0.1527	0.0115	0.0189	0.0059	0.0949	0.0198	0.0064	0.002	0.0012	0.0892	0.0981	0.0102	0.0067	0.0052	0.0356	0.0051	0.0161	0.1738
2	rs58199976	27934524	1.16	0.421630287221885	3.24	0.273955600409011	0.153146715966789	0.793983999756385	0.1294	0.0656	0.0045	0.0011	0.0225	0.0015	0.0018	0.0181	0.1527	0.0115	0.0189	0.0059	0.0949	0.0198	0.0064	0.002	0.0012	0.0892	0.0981	0.0102	0.0067	0.0052	0.0356	0.0051	0.016	0.1738
2	rs78684087	27942658	1.16	0.421630287221885	3.24	0.273955600409011	0.154619773588765	0.798414924471285	0.1294	0.0657	0.0045	0.0011	0.0224	0.0015	0.0017	0.0181	0.1528	0.0115	0.0189	0.0059	0.0949	0.0199	0.0064	0.002	0.0012	0.0892	0.098	0.0102	0.0067	0.0052	0.0357	0.0051	0.0161	0.1738
2	rs1881394	27949052	1.17	0.382518045708746	3.25	0.261729658797372	0.160904492807492	0.820339986578399	0.1294	0.0657	0.0045	0.0011	0.0224	0.0014	0.0017	0.0182	0.1528	0.0114	0.0189	0.0059	0.0947	0.0199	0.0064	0.0021	0.0012	0.0891	0.0978	0.0102	0.0067	0.0052	0.0358	0.0051	0.0161	0.1738
2	rs62139017	27960776	1.17	0.382518045708746	3.24	0.273955600409011	0.168217206076776	0.90657849569505	0.1294	0.066	0.0045	0.0011	0.0225	0.0014	0.0017	0.0184	0.1529	0.0115	0.0188	0.0058	0.0945	0.0201	0.0064	0.0021	0.0012	0.0889	0.0973	0.0102	0.0067	0.0052	0.0361	0.005	0.0162	0.1739
2	rs75429814	27961614	1.17	0.382518045708746	3.24	0.273955600409011	0.168852858450763	0.914590343125206	0.1294	0.066	0.0045	0.0011	0.0225	0.0014	0.0017	0.0184	0.1529	0.0115	0.0188	0.0058	0.0945	0.0201	0.0064	0.0021	0.0012	0.0889	0.0973	0.0101	0.0067	0.0052	0.0361	0.005	0.0162	0.1739
2	rs11892435	27984008	1.17	0.382518045708746	3.23	0.286575202599778	0.153647958983632	0.864869548174035	0.1292	0.0662	0.0045	0.0013	0.0225	0.0015	0.0015	0.0186	0.153	0.0116	0.0189	0.0059	0.0939	0.0202	0.0066	0.0025	0.0014	0.0888	0.0963	0.0101	0.0067	0.0053	0.0363	0.0052	0.0162	0.1737
2	rs13027424	27990955	1.17	0.382518045708746	3.2	0.326850259155197	0.153079956691581	0.876389145109534	0.1292	0.0662	0.0045	0.0013	0.0225	0.0015	0.0015	0.0186	0.1529	0.0116	0.0189	0.0059	0.0939	0.0202	0.0066	0.0025	0.0014	0.0888	0.0963	0.0101	0.0067	0.0053	0.0363	0.0052	0.0162	0.1737
2	rs74389081	27993142	1.17	0.382518045708746	3.2	0.326850259155197	0.154016152372527	0.87249389690651	0.1292	0.0662	0.0045	0.0013	0.0225	0.0015	0.0015	0.0186	0.1529	0.0116	0.0189	0.0059	0.0939	0.0202	0.0066	0.0025	0.0014	0.0888	0.0963	0.0101	0.0067	0.0053	0.0363	0.0052	0.0162	0.1737
2	rs3736594	27995781	1.17	0.382518045708746	3.2	0.326850259155197	0.152213651697473	0.867202073240622	0.1292	0.0662	0.0045	0.0013	0.0225	0.0015	0.0015	0.0186	0.153	0.0116	0.0189	0.0059	0.0939	0.0201	0.0066	0.0025	0.0014	0.0888	0.0963	0.0101	0.0067	0.0052	0.0363	0.0052	0.0161	0.1738
2	rs78994927	27996264	1.17	0.382518045708746	3.19	0.341098255896361	0.151781589385553	0.865646913082982	0.1292	0.0662	0.0045	0.0013	0.0225	0.0015	0.0015	0.0186	0.153	0.0116	0.0189	0.0059	0.0939	0.0201	0.0066	0.0025	0.0014	0.0888	0.0963	0.0101	0.0067	0.0052	0.0363	0.0052	0.0161	0.1738
2	rs6721067	28015544	1.17	0.382518045708746	3.16	0.386381943985473	0.152746418390853	0.889659390151868	0.1291	0.0661	0.0045	0.0013	0.0225	0.0015	0.0015	0.0186	0.1533	0.0116	0.0189	0.006	0.0934	0.0201	0.0066	0.0025	0.0015	0.0891	0.096	0.0101	0.0067	0.0052	0.0363	0.0052	0.0163	0.1738
2	rs114308869	28019824	1.17	0.382518045708746	3.14	0.418735639412168	0.155359426203197	0.886533328746118	0.129	0.0662	0.0046	0.0013	0.0224	0.0015	0.0016	0.0185	0.1533	0.0117	0.0189	0.006	0.0934	0.0201	0.0066	0.0026	0.0015	0.089	0.0959	0.0102	0.0067	0.0052	0.0364	0.0052	0.0165	0.1737
2	rs182747580	28020750	1.17	0.382518045708746	3.13	0.435575753324506	0.155898663706948	0.890284870585968	0.129	0.0662	0.0046	0.0013	0.0224	0.0015	0.0016	0.0185	0.1533	0.0117	0.0189	0.006	0.0934	0.0201	0.0066	0.0026	0.0015	0.089	0.0958	0.0102	0.0067	0.0052	0.0364	0.0052	0.0165	0.1736
2	rs11127125	28023120	1.17	0.382518045708746	3.13	0.435575753324506	0.161076395913025	0.909090489893105	0.1289	0.0662	0.0046	0.0014	0.0224	0.0015	0.0016	0.0185	0.1532	0.0117	0.0189	0.006	0.0934	0.0201	0.0066	0.0026	0.0015	0.089	0.0958	0.0102	0.0067	0.0052	0.0364	0.0052	0.0165	0.1736
2	rs74994332	28043391	1.17	0.382518045708746	3.13	0.435575753324506	0.133673429652285	0.936181864437569	0.1295	0.0658	0.0047	0.0014	0.0224	0.0015	0.0016	0.0187	0.1532	0.0121	0.019	0.0059	0.0926	0.0201	0.0065	0.0027	0.0016	0.0886	0.0956	0.0104	0.0067	0.0052	0.0364	0.0053	0.0165	0.1738
2	rs9679543	28050951	1.17	0.382518045708746	3.13	0.435575753324506	0.128983641883601	0.959936094221534	0.1298	0.0656	0.0047	0.0014	0.0224	0.0015	0.0016	0.0189	0.1531	0.0123	0.019	0.0059	0.0921	0.02	0.0065	0.0028	0.0016	0.0884	0.0955	0.0105	0.0068	0.0052	0.0364	0.0054	0.0166	0.1739
2	rs56172905	28057593	1.17	0.382518045708746	3.13	0.435575753324506	0.127094217496114	0.957555399412234	0.1299	0.0656	0.0047	0.0014	0.0224	0.0014	0.0016	0.0189	0.1532	0.0124	0.019	0.0059	0.092	0.02	0.0065	0.0028	0.0016	0.0884	0.0954	0.0105	0.0068	0.0052	0.0364	0.0054	0.0166	0.174
2	rs56091605	28059434	1.17	0.382518045708746	3.13	0.435575753324506	0.129285104424222	0.982689880728072	0.1299	0.0656	0.0048	0.0014	0.0223	0.0014	0.0016	0.0189	0.1528	0.0125	0.019	0.0059	0.0922	0.0201	0.0065	0.0027	0.0016	0.0885	0.0952	0.0106	0.0068	0.0052	0.0364	0.0054	0.0166	0.1739
2	rs4233720	28079775	1.17	0.382518045708746	3.13	0.435575753324506	0.133058650318882	0.991468870345892	0.1298	0.0655	0.0048	0.0014	0.0222	0.0014	0.0016	0.0189	0.1527	0.0125	0.019	0.0059	0.0924	0.0201	0.0064	0.0027	0.0016	0.0888	0.095	0.0106	0.0068	0.0052	0.0365	0.0054	0.0166	0.1738
2	rs7595986	28085311	1.17	0.382518045708746	3.13	0.435575753324506	0.131864740845596	0.988913421216458	0.1298	0.0655	0.0048	0.0014	0.0222	0.0014	0.0016	0.0189	0.1527	0.0125	0.019	0.0059	0.0923	0.0201	0.0064	0.0027	0.0016	0.0888	0.0951	0.0106	0.0068	0.0052	0.0365	0.0054	0.0166	0.1738
2	rs115570041	28086793	1.17	0.382518045708746	3.12	0.452863978564029	0.131773170442771	0.98731691494899	0.1298	0.0655	0.0048	0.0014	0.0222	0.0014	0.0016	0.0189	0.1527	0.0125	0.019	0.0059	0.0923	0.0201	0.0064	0.0027	0.0016	0.0888	0.0951	0.0106	0.0068	0.0052	0.0365	0.0054	0.0166	0.1738
2	rs77162076	28106866	1.17	0.382518045708746	3.12	0.452863978564029	0.130161754750698	0.993066674156902	0.1297	0.0654	0.0048	0.0014	0.0223	0.0014	0.0016	0.0189	0.1527	0.0126	0.019	0.0059	0.0923	0.0201	0.0064	0.0027	0.0016	0.089	0.095	0.0106	0.0068	0.0052	0.0364	0.0055	0.0166	0.1737
2	rs17758075	28145159	1.17	0.382518045708746	3.13	0.435575753324506	0.129345448042708	1.00730894815455	0.1296	0.0652	0.0047	0.0015	0.0223	0.0014	0.0016	0.0189	0.1527	0.0126	0.019	0.0059	0.0924	0.02	0.0064	0.0027	0.0016	0.0894	0.0948	0.0106	0.0068	0.0053	0.0365	0.0055	0.0166	0.1736
2	rs114766381	28152451	1.17	0.382518045708746	3.13	0.435575753324506	0.129315274103728	1.00843078119849	0.1297	0.0652	0.0047	0.0015	0.0223	0.0014	0.0016	0.0189	0.1527	0.0126	0.019	0.0059	0.0925	0.02	0.0064	0.0027	0.0016	0.0893	0.0948	0.0106	0.0068	0.0053	0.0365	0.0055	0.0166	0.1736
2	rs6547816	28169597	1.17	0.382518045708746	3.13	0.435575753324506	0.117700377141321	0.996743509612505	0.1308	0.0649	0.0047	0.0015	0.0223	0.0014	0.0016	0.0188	0.1526	0.0128	0.0191	0.006	0.0924	0.0199	0.0064	0.0027	0.0017	0.0897	0.0937	0.0106	0.0068	0.0053	0.0365	0.0056	0.0166	0.1733
2	rs17758349	28180334	1.17	0.382518045708746	3.14	0.418735639412168	0.115125128736227	0.974403738947633	0.1308	0.0649	0.0047	0.0015	0.0223	0.0014	0.0016	0.0188	0.1526	0.0128	0.0191	0.006	0.0924	0.0199	0.0065	0.0027	0.0017	0.0897	0.0936	0.0106	0.0068	0.0053	0.0365	0.0056	0.0166	0.1733
2	rs139098834	28180473	1.17	0.382518045708746	3.14	0.418735639412168	0.115125128736227	0.974244524193814	0.1308	0.0649	0.0047	0.0015	0.0223	0.0014	0.0016	0.0188	0.1526	0.0128	0.0191	0.006	0.0924	0.0199	0.0065	0.0027	0.0017	0.0897	0.0936	0.0106	0.0068	0.0053	0.0365	0.0056	0.0166	0.1733
2	rs1902966	28189280	1.17	0.382518045708746	3.14	0.418735639412168	0.111506746841638	0.966131323430965	0.1308	0.0649	0.0048	0.0015	0.0223	0.0014	0.0016	0.0188	0.1526	0.0128	0.0191	0.006	0.0924	0.0199	0.0065	0.0027	0.0017	0.0896	0.0936	0.0106	0.0069	0.0053	0.0365	0.0057	0.0166	0.1731
2	rs115984623	28199175	1.17	0.382518045708746	3.14	0.418735639412168	0.11076415130754	0.96009484849772	0.1308	0.0649	0.0048	0.0015	0.0223	0.0014	0.0016	0.0188	0.1526	0.0128	0.0191	0.006	0.0924	0.0199	0.0065	0.0027	0.0017	0.0897	0.0936	0.0106	0.0069	0.0053	0.0365	0.0057	0.0166	0.1731
2	rs62140389	28206268	1.17	0.382518045708746	3.14	0.418735639412168	0.110216054303127	0.968039117621682	0.1308	0.0649	0.0048	0.0015	0.0223	0.0014	0.0016	0.0188	0.1526	0.0128	0.0191	0.006	0.0923	0.0199	0.0065	0.0027	0.0017	0.0897	0.0936	0.0106	0.0069	0.0053	0.0365	0.0057	0.0166	0.1731
2	rs11127131	28224116	1.17	0.382518045708746	3.15	0.402339212139645	0.111038829638494	0.971061296477446	0.1308	0.0649	0.0048	0.0015	0.0223	0.0014	0.0016	0.0188	0.1526	0.0128	0.0191	0.006	0.0923	0.0199	0.0065	0.0027	0.0017	0.0897	0.0936	0.0107	0.0069	0.0053	0.0365	0.0057	0.0166	0.1731
2	rs62140395	28244926	1.17	0.382518045708746	3.16	0.386381943985473	0.112501639932931	0.975518384309751	0.1308	0.0649	0.0048	0.0015	0.0223	0.0014	0.0016	0.0188	0.1526	0.0129	0.0191	0.006	0.0922	0.0199	0.0065	0.0027	0.0017	0.0897	0.0936	0.0107	0.0069	0.0053	0.0365	0.0056	0.0166	0.1731
2	rs79468673	28254894	1.17	0.382518045708746	3.16	0.386381943985473	0.111341460947542	0.974881413662961	0.1308	0.0649	0.0048	0.0015	0.0223	0.0014	0.0016	0.0189	0.1525	0.0129	0.0191	0.006	0.0922	0.0199	0.0065	0.0027	0.0017	0.0897	0.0936	0.0107	0.0069	0.0053	0.0365	0.0056	0.0166	0.1731
2	rs115640879	28268742	1.17	0.382518045708746	3.2	0.326850259155197	0.109915316593141	1.00314424420581	0.1307	0.0651	0.0048	0.0014	0.0224	0.0014	0.0016	0.0189	0.1524	0.0129	0.019	0.006	0.0921	0.0199	0.0065	0.0027	0.0017	0.0898	0.0936	0.0107	0.0069	0.0053	0.0365	0.0055	0.0166	0.1731
2	rs72812595	28270888	1.17	0.382518045708746	3.21	0.313017210102667	0.108581832373584	0.987476543063055	0.1307	0.0651	0.0048	0.0015	0.0224	0.0015	0.0016	0.0189	0.1524	0.0129	0.0189	0.006	0.0921	0.0199	0.0065	0.0028	0.0017	0.0898	0.0936	0.0107	0.0069	0.0053	0.0365	0.0055	0.0166	0.1731
2	rs6547820	28281545	1.17	0.382518045708746	3.24	0.273955600409011	0.110216054303127	1.00314424420581	0.1306	0.0652	0.0048	0.0014	0.0224	0.0015	0.0016	0.0189	0.1523	0.013	0.019	0.006	0.0921	0.0199	0.0065	0.0027	0.0017	0.0898	0.0937	0.0107	0.0069	0.0053	0.0365	0.0053	0.0166	0.1731
2	rs11682011	28304061	1.18	0.345943801679723	3.27	0.2384362992664	0.155157496196603	1.34420424693645	0.1304	0.0661	0.0047	0.0016	0.0227	0.0015	0.0019	0.0188	0.1503	0.0154	0.0191	0.0061	0.092	0.02	0.0065	0.0026	0.0017	0.0883	0.0933	0.011	0.0069	0.0055	0.0364	0.0057	0.0164	0.1728
2	rs74883596	28313646	1.18	0.345943801679723	3.29	0.21664916022799	0.167442195473165	1.39075158709186	0.1302	0.0661	0.0047	0.0016	0.0228	0.0015	0.0019	0.0188	0.1501	0.0156	0.0192	0.0061	0.0918	0.02	0.0065	0.0026	0.0017	0.0885	0.0932	0.011	0.0069	0.0055	0.0364	0.0056	0.0165	0.1728
2	rs13016086	28315770	1.18	0.345943801679723	3.28	0.227357389834261	0.164293432556684	1.3841343678922	0.1302	0.0661	0.0047	0.0016	0.0228	0.0015	0.0019	0.0188	0.1501	0.0155	0.0192	0.0061	0.0918	0.02	0.0066	0.0025	0.0017	0.0886	0.0932	0.011	0.0069	0.0055	0.0364	0.0056	0.0165	0.1728
2	rs72814441	28317880	1.18	0.345943801679723	3.29	0.21664916022799	0.154552635720142	1.34977594406103	0.1302	0.0662	0.0047	0.0016	0.0228	0.0015	0.0019	0.0188	0.1501	0.0154	0.0193	0.0061	0.0917	0.0199	0.0066	0.0025	0.0017	0.0887	0.0932	0.011	0.0069	0.0056	0.0364	0.0056	0.0164	0.1728
2	rs60129738	28328311	1.18	0.345943801679723	3.29	0.21664916022799	0.124335917852506	1.24542711162272	0.13	0.0663	0.0047	0.0016	0.0227	0.0016	0.0019	0.0189	0.1499	0.0149	0.0194	0.0061	0.0914	0.0199	0.0066	0.0025	0.0017	0.0894	0.0931	0.0111	0.0069	0.0056	0.0363	0.0056	0.0164	0.173
2	rs4401177	28344285	1.18	0.345943801679723	3.29	0.21664916022799	0.106587063512634	1.13471081906352	0.13	0.0665	0.0047	0.0016	0.0227	0.0016	0.0019	0.0189	0.1499	0.0146	0.0194	0.0061	0.0911	0.0197	0.0066	0.0025	0.0017	0.09	0.0925	0.0111	0.0069	0.0056	0.0363	0.0055	0.0163	0.1736
2	rs34967399	28357730	1.19	0.311838986457593	3.29	0.21664916022799	0.0972337792558399	1.05802490152444	0.13	0.0667	0.0048	0.0016	0.0228	0.0016	0.0019	0.0189	0.1499	0.0142	0.0195	0.0061	0.091	0.0197	0.0067	0.0025	0.0017	0.0904	0.0921	0.0112	0.0069	0.0057	0.0363	0.0055	0.0162	0.1739
2	rs72814468	28359016	1.19	0.311838986457593	3.29	0.21664916022799	0.0948729978788712	1.04284122301051	0.13	0.0667	0.0048	0.0016	0.0228	0.0016	0.0019	0.0189	0.1499	0.0142	0.0195	0.0061	0.091	0.0196	0.0067	0.0025	0.0017	0.0905	0.092	0.0111	0.0069	0.0057	0.0363	0.0055	0.0162	0.174
2	rs72814477	28362739	1.19	0.311838986457593	3.29	0.21664916022799	0.0946986528855392	1.04413183595493	0.13	0.0667	0.0048	0.0016	0.0228	0.0016	0.0019	0.0189	0.1499	0.0142	0.0195	0.0061	0.0909	0.0196	0.0067	0.0025	0.0017	0.0905	0.092	0.0111	0.0069	0.0057	0.0363	0.0055	0.0162	0.174
2	rs6741499	28369436	1.19	0.311838986457593	3.29	0.21664916022799	0.0876999496567691	0.987476543063055	0.1298	0.0668	0.0048	0.0015	0.0228	0.0016	0.0019	0.0189	0.1501	0.0139	0.0195	0.0061	0.0908	0.0195	0.0067	0.0025	0.0017	0.0906	0.092	0.0111	0.0069	0.0057	0.0363	0.0055	0.0162	0.1742
2	rs72814485	28369981	1.19	0.311838986457593	3.3	0.2063056077908	0.0877711048960365	0.98556133627698	0.1298	0.0668	0.0048	0.0016	0.0228	0.0016	0.0019	0.0189	0.1501	0.0139	0.0195	0.0061	0.0908	0.0195	0.0067	0.0025	0.0017	0.0907	0.092	0.0111	0.0069	0.0057	0.0363	0.0055	0.0162	0.1742
2	rs1387573	28371194	1.19	0.311838986457593	3.29	0.21664916022799	0.0878185620881892	0.980617065168563	0.1298	0.0668	0.0048	0.0016	0.0228	0.0016	0.0019	0.0189	0.1501	0.0139	0.0195	0.0061	0.0908	0.0195	0.0067	0.0025	0.0017	0.0907	0.092	0.0111	0.0069	0.0057	0.0363	0.0055	0.0162	0.1742
2	rs1038694	28373552	1.19	0.311838986457593	3.3	0.2063056077908	0.0876762393893931	0.983487343978629	0.1298	0.0668	0.0048	0.0016	0.0228	0.0016	0.0019	0.0189	0.1501	0.0139	0.0195	0.0061	0.0908	0.0195	0.0067	0.0025	0.0016	0.0907	0.092	0.0111	0.0069	0.0057	0.0363	0.0055	0.0162	0.1742
2	rs79635514	28373578	1.19	0.311838986457593	3.3	0.2063056077908	0.0876525331945912	0.983327841271793	0.1298	0.0668	0.0048	0.0016	0.0228	0.0016	0.0019	0.0189	0.1501	0.0139	0.0195	0.0061	0.0908	0.0195	0.0067	0.0025	0.0016	0.0907	0.092	0.0111	0.0069	0.0057	0.0363	0.0055	0.0162	0.1742
2	rs74362503	28374154	1.19	0.311838986457593	3.29	0.21664916022799	0.0875577491377407	0.981733090858469	0.1298	0.0668	0.0048	0.0016	0.0228	0.0016	0.0019	0.0189	0.1501	0.0139	0.0195	0.0061	0.0908	0.0195	0.0067	0.0025	0.0016	0.0907	0.092	0.0111	0.0069	0.0057	0.0363	0.0055	0.0162	0.1742
2	rs80131430	28383737	1.19	0.311838986457593	3.28	0.227357389834261	0.0885323760478277	0.961841485636267	0.1297	0.0667	0.0048	0.0016	0.0229	0.0016	0.002	0.0189	0.1501	0.0138	0.0195	0.0061	0.0907	0.0195	0.0067	0.0025	0.0016	0.0906	0.0921	0.0112	0.0069	0.0057	0.0362	0.0055	0.0162	0.1742
2	rs12328574	28385147	1.19	0.311838986457593	3.3	0.2063056077908	0.0903088210385636	0.953114550707803	0.1296	0.0667	0.0048	0.0016	0.0229	0.0016	0.002	0.0189	0.1501	0.0137	0.0195	0.0061	0.0906	0.0195	0.0067	0.0025	0.0017	0.0906	0.0922	0.0113	0.0069	0.0057	0.0362	0.0055	0.0162	0.1742
2	rs17759655	28387200	1.19	0.311838986457593	3.3	0.2063056077908	0.0930647435809707	0.940923280685016	0.1293	0.0666	0.0048	0.0016	0.023	0.0017	0.002	0.0189	0.1504	0.0136	0.0195	0.0061	0.0905	0.0194	0.0067	0.0025	0.0017	0.0907	0.0922	0.0113	0.0069	0.0058	0.0362	0.0055	0.0161	0.1743
2	rs66489250	28431037	1.19	0.311838986457593	3.3	0.2063056077908	0.103322067241085	0.69655395532931	0.1275	0.066	0.0049	0.0018	0.0235	0.0018	0.002	0.0192	0.1509	0.0128	0.0197	0.0063	0.0888	0.0192	0.0063	0.0033	0.0018	0.0929	0.0932	0.0114	0.0066	0.0062	0.0357	0.0056	0.0154	0.1741
2	rs11677458	28439845	1.19	0.311838986457593	3.29	0.21664916022799	0.108717441054537	0.677472153218583	0.1274	0.066	0.0049	0.0019	0.0236	0.0018	0.002	0.0192	0.151	0.0128	0.0197	0.0063	0.0886	0.0191	0.0063	0.0033	0.0018	0.0932	0.0932	0.0114	0.0066	0.0063	0.0356	0.0056	0.0153	0.1742
2	rs59496970	28442196	1.19	0.311838986457593	3.29	0.21664916022799	0.105891636888681	0.665993033929119	0.1274	0.066	0.0049	0.0019	0.0236	0.0018	0.002	0.0192	0.151	0.0127	0.0197	0.0063	0.0886	0.0191	0.0063	0.0034	0.0018	0.0933	0.0932	0.0114	0.0066	0.0063	0.0356	0.0056	0.0153	0.1742
2	rs114267063	28444712	1.19	0.311838986457593	3.29	0.21664916022799	0.120628511472579	0.664231002072142	0.1272	0.0659	0.0049	0.0019	0.0237	0.0019	0.002	0.0192	0.1512	0.0127	0.0197	0.0063	0.0885	0.019	0.0063	0.0034	0.0018	0.0934	0.0931	0.0115	0.0067	0.0063	0.0356	0.0056	0.0152	0.1741
2	rs72824240	28445302	1.19	0.311838986457593	3.29	0.21664916022799	0.120368375814893	0.663643895885143	0.1272	0.0659	0.0049	0.0019	0.0237	0.0019	0.002	0.0192	0.1512	0.0127	0.0197	0.0063	0.0885	0.019	0.0063	0.0034	0.0018	0.0934	0.0931	0.0115	0.0067	0.0063	0.0356	0.0056	0.0152	0.1741
2	rs74579739	28449421	1.19	0.311838986457593	3.29	0.21664916022799	0.121004868586995	0.659097866880846	0.1271	0.0659	0.0049	0.0019	0.0237	0.0019	0.002	0.0192	0.1512	0.0127	0.0197	0.0063	0.0885	0.019	0.0063	0.0035	0.0018	0.0934	0.0931	0.0115	0.0067	0.0063	0.0356	0.0056	0.0152	0.1741
2	rs28997579	28464198	1.19	0.311838986457593	3.29	0.21664916022799	0.121498108125075	0.666580615319728	0.1271	0.0658	0.0049	0.002	0.0237	0.0019	0.002	0.0192	0.1513	0.0127	0.0198	0.0063	0.0885	0.019	0.0063	0.0035	0.0018	0.0935	0.0931	0.0115	0.0067	0.0063	0.0355	0.0056	0.0152	0.174
2	rs114295720	28464290	1.19	0.311838986457593	3.29	0.21664916022799	0.121672485041785	0.66702137917035	0.1271	0.0658	0.0049	0.002	0.0237	0.0019	0.002	0.0191	0.1513	0.0127	0.0198	0.0063	0.0885	0.019	0.0063	0.0035	0.0018	0.0935	0.0931	0.0115	0.0067	0.0063	0.0355	0.0056	0.0152	0.174
2	rs75687027	28468028	1.19	0.311838986457593	3.29	0.21664916022799	0.120339493024542	0.665699287722865	0.1271	0.0658	0.0049	0.002	0.0237	0.0019	0.002	0.0191	0.1513	0.0127	0.0198	0.0063	0.0885	0.0189	0.0063	0.0035	0.0018	0.0935	0.0931	0.0115	0.0067	0.0062	0.0355	0.0056	0.0152	0.174
2	rs17676954	28468514	1.19	0.311838986457593	3.29	0.21664916022799	0.138621728814156	0.654412740542627	0.1271	0.0658	0.0049	0.002	0.0236	0.0019	0.002	0.0191	0.1513	0.0127	0.0197	0.0063	0.0885	0.0189	0.0063	0.0035	0.0018	0.0935	0.0931	0.0119	0.0067	0.0062	0.0354	0.0056	0.0151	0.174
2	rs11127140	28474423	1.19	0.311838986457593	3.29	0.21664916022799	0.128983641883601	0.619812838898811	0.1272	0.0658	0.0049	0.002	0.0236	0.0019	0.002	0.0191	0.1514	0.0127	0.0197	0.0063	0.0884	0.0189	0.0063	0.0035	0.0018	0.0936	0.0931	0.0119	0.0068	0.0063	0.0353	0.0056	0.0151	0.174
2	rs72784767	28484922	1.19	0.311838986457593	3.28	0.227357389834261	0.139441171072445	0.635895261287696	0.1271	0.0658	0.0049	0.002	0.0236	0.0019	0.002	0.0191	0.1514	0.0127	0.0197	0.0063	0.0884	0.0189	0.0063	0.0035	0.0018	0.0936	0.093	0.0119	0.0068	0.0063	0.0353	0.0056	0.0151	0.174
2	rs113736842	28531731	1.18	0.345943801679723	3.28	0.227357389834261	0.0822396423421652	0.760694973323676	0.1246	0.0658	0.0055	0.0033	0.0243	0.0027	0.0026	0.0193	0.1517	0.0133	0.0203	0.0067	0.0879	0.0191	0.0063	0.0042	0.0028	0.0945	0.0899	0.0113	0.0072	0.0068	0.0348	0.006	0.0157	0.1705
2	rs1038693	28532309	1.18	0.345943801679723	3.28	0.227357389834261	0.0821486344811393	0.76054367695467	0.1246	0.0658	0.0055	0.0033	0.0243	0.0027	0.0026	0.0193	0.1517	0.0133	0.0203	0.0067	0.0879	0.0191	0.0063	0.0042	0.0028	0.0945	0.0899	0.0113	0.0072	0.0068	0.0348	0.006	0.0157	0.1705
2	rs17739364	28535702	1.18	0.345943801679723	3.28	0.227357389834261	0.0843043931090326	0.755705648667215	0.1245	0.0657	0.0055	0.0033	0.0243	0.0027	0.0026	0.0193	0.1517	0.0133	0.0203	0.0067	0.0878	0.0191	0.0063	0.0042	0.0028	0.0947	0.0896	0.0112	0.0072	0.0068	0.0348	0.006	0.0157	0.1705
2	rs11902458	28539877	1.18	0.345943801679723	3.28	0.227357389834261	0.0889624261004124	0.756158928576399	0.1242	0.0657	0.0057	0.0034	0.0244	0.0027	0.0026	0.0193	0.1517	0.0133	0.0204	0.0067	0.0876	0.0192	0.0063	0.0043	0.0029	0.0952	0.089	0.0111	0.0071	0.0069	0.0349	0.0061	0.0158	0.1706
2	rs11694858	28540144	1.18	0.345943801679723	3.28	0.227357389834261	0.0865429327685648	0.691809331261264	0.1242	0.0657	0.0057	0.0034	0.0243	0.0027	0.0026	0.0193	0.1517	0.0132	0.0203	0.0068	0.0875	0.0191	0.0063	0.0043	0.0029	0.0952	0.089	0.0112	0.0071	0.007	0.035	0.0062	0.0158	0.1706
2	rs2279475	28545109	1.18	0.345943801679723	3.28	0.227357389834261	0.0901880860503957	0.670549885790625	0.1237	0.0655	0.0058	0.0035	0.0243	0.0028	0.0026	0.0191	0.1514	0.0133	0.0203	0.0068	0.0878	0.0191	0.0062	0.0043	0.003	0.0957	0.089	0.0111	0.007	0.0071	0.035	0.0061	0.0158	0.1706
2	rs112771813	28545188	1.18	0.345943801679723	3.27	0.2384362992664	0.0905747980313666	0.668491073109832	0.1237	0.0655	0.0058	0.0035	0.0243	0.0028	0.0026	0.0191	0.1514	0.0133	0.0203	0.0068	0.0878	0.0191	0.0062	0.0043	0.003	0.0957	0.089	0.0111	0.007	0.0071	0.035	0.0061	0.0158	0.1706
2	rs79870961	28546682	1.18	0.345943801679723	3.27	0.2384362992664	0.0920587545233605	0.67275735909218	0.1236	0.0656	0.0058	0.0035	0.0243	0.0028	0.0026	0.019	0.1514	0.0133	0.0203	0.0068	0.0879	0.0192	0.0062	0.0043	0.003	0.0958	0.0888	0.0111	0.007	0.0072	0.0349	0.0061	0.0159	0.1706
2	rs2005181	28549757	1.18	0.345943801679723	3.27	0.2384362992664	0.0934345134435533	0.685593138620418	0.1236	0.0657	0.0058	0.0034	0.0244	0.0028	0.0026	0.019	0.1514	0.0133	0.0203	0.0068	0.088	0.0193	0.0062	0.0043	0.0029	0.0958	0.0886	0.0111	0.007	0.0072	0.0349	0.0061	0.0159	0.1706
2	rs55977836	28561758	1.19	0.311838986457593	3.26	0.249891789602986	0.0942264479457462	0.694922167359372	0.1236	0.0655	0.0058	0.0035	0.0245	0.0028	0.0027	0.019	0.151	0.0133	0.0202	0.0067	0.0878	0.0194	0.0063	0.0046	0.003	0.0961	0.0891	0.011	0.007	0.0073	0.0348	0.0062	0.0158	0.17
2	rs76162041	28567666	1.19	0.311838986457593	3.24	0.273955600409011	0.0739226198098801	0.618224365714736	0.1236	0.065	0.006	0.0035	0.0245	0.0028	0.0028	0.0189	0.151	0.0134	0.0203	0.0069	0.0877	0.0195	0.0065	0.0046	0.003	0.0955	0.0895	0.0109	0.0071	0.0074	0.0347	0.0064	0.0159	0.1695
2	rs884439	28570538	1.19	0.311838986457593	3.24	0.273955600409011	0.0663884764418588	0.600528337276369	0.1236	0.0649	0.006	0.0035	0.0245	0.0028	0.0028	0.0189	0.1509	0.0134	0.0203	0.0069	0.0877	0.0196	0.0065	0.0046	0.003	0.0953	0.0896	0.0108	0.0072	0.0075	0.0346	0.0065	0.0159	0.1694
2	rs62141096	28570963	1.19	0.311838986457593	3.23	0.286575202599778	0.0557344778051676	0.589512932533067	0.1239	0.0649	0.0061	0.0034	0.0245	0.0028	0.0027	0.0189	0.1509	0.0134	0.0203	0.0069	0.088	0.0196	0.0066	0.0042	0.0029	0.0954	0.0895	0.0108	0.0072	0.0075	0.0346	0.0065	0.0161	0.1692
2	rs114830597	28582803	1.19	0.311838986457593	3.23	0.286575202599778	0.0354401476430437	0.566781976218896	0.1242	0.0647	0.0062	0.0032	0.0245	0.0028	0.0027	0.019	0.1508	0.0136	0.0203	0.0071	0.0879	0.0196	0.0067	0.0041	0.0029	0.0957	0.0894	0.0106	0.0072	0.0078	0.0346	0.0068	0.0162	0.1681
2	rs75046904	28582970	1.19	0.311838986457593	3.23	0.286575202599778	0.0300726895018029	0.556905871243205	0.1244	0.0647	0.0062	0.0032	0.0245	0.0028	0.0027	0.019	0.1508	0.0136	0.0203	0.0071	0.0879	0.0196	0.0067	0.0041	0.0029	0.0957	0.0894	0.0106	0.0072	0.0078	0.0345	0.0068	0.0162	0.168
2	rs7602568	28584315	1.19	0.311838986457593	3.24	0.273955600409011	0.0252541408439717	0.611592099878833	0.1247	0.0648	0.0064	0.0033	0.0244	0.0028	0.0027	0.019	0.1501	0.0139	0.0204	0.0073	0.0879	0.0198	0.0069	0.004	0.0029	0.0955	0.0894	0.0106	0.0072	0.0079	0.0345	0.0069	0.0163	0.1673
2	rs115444165	28587252	1.2	0.280131383133392	3.24	0.273955600409011	0.0739438718856776	0.667903106769746	0.1246	0.0648	0.0065	0.0033	0.0243	0.0028	0.0028	0.0189	0.1501	0.0142	0.0205	0.0074	0.0876	0.0198	0.0069	0.004	0.0047	0.0949	0.0894	0.0105	0.0073	0.008	0.0343	0.007	0.0164	0.1658
2	rs11127147	28588856	1.2	0.280131383133392	3.24	0.273955600409011	0.0672839844432438	0.658365309135159	0.1246	0.0648	0.0065	0.0033	0.0243	0.0028	0.0028	0.0189	0.1501	0.0142	0.0205	0.0074	0.0875	0.0198	0.0069	0.004	0.0047	0.0949	0.0894	0.0105	0.0073	0.008	0.0343	0.007	0.0165	0.1658
2	rs58751392	28591295	1.2	0.280131383133392	3.24	0.273955600409011	0.0849534403156179	0.781940342232658	0.1245	0.0649	0.0065	0.0033	0.0242	0.0028	0.0028	0.0189	0.1503	0.0143	0.0207	0.0075	0.0869	0.02	0.0069	0.0039	0.0047	0.0939	0.0897	0.0104	0.0074	0.0081	0.0343	0.007	0.0166	0.1657
2	rs12714232	28597305	1.2	0.280131383133392	3.24	0.273955600409011	0.102247752326598	0.895291921070248	0.1252	0.0639	0.0065	0.0033	0.0244	0.0029	0.003	0.0188	0.1499	0.0143	0.021	0.0078	0.0865	0.0202	0.0071	0.0036	0.0048	0.0926	0.0899	0.0104	0.0075	0.0082	0.0344	0.0073	0.0167	0.1662
2	rs13015562	28599765	1.21	0.250745108472337	3.23	0.286575202599778	0.137085258660958	0.950578750493912	0.1256	0.0626	0.0067	0.0029	0.0239	0.0029	0.0035	0.0181	0.1515	0.0151	0.0209	0.0092	0.0838	0.0208	0.0079	0.0037	0.0051	0.0925	0.0906	0.0098	0.0079	0.0088	0.0338	0.0082	0.0168	0.1636
2	rs931948	28600239	1.21	0.250745108472337	3.23	0.286575202599778	0.147533569820667	0.829576412894003	0.1251	0.0626	0.0068	0.0029	0.0239	0.0029	0.0038	0.0177	0.1521	0.0152	0.0205	0.0094	0.0837	0.0206	0.008	0.0038	0.0052	0.0925	0.0902	0.0095	0.008	0.009	0.0336	0.0083	0.0167	0.1637
2	rs28704166	28602951	1.21	0.250745108472337	3.23	0.286575202599778	0.621502988019886	0.667315258765785	0.1247	0.0609	0.0067	0.0021	0.023	0.0027	0.0039	0.0167	0.1532	0.0152	0.02	0.0104	0.0848	0.0197	0.0082	0.0031	0.005	0.0951	0.0905	0.0092	0.0076	0.0089	0.033	0.0091	0.0169	0.1654
2	rs62143060	28610075	1.21	0.250745108472337	3.23	0.286575202599778	0.601539411201009	0.695663782410449	0.1253	0.0605	0.0067	0.0021	0.0229	0.0027	0.0039	0.0167	0.1535	0.0152	0.0199	0.0105	0.0848	0.0197	0.0082	0.003	0.0049	0.0955	0.0907	0.0092	0.0076	0.0089	0.0325	0.0093	0.0169	0.1651
2	rs17006817	28610574	1.21	0.250745108472337	3.24	0.273955600409011	0.595704829657429	0.685445288754673	0.1253	0.0605	0.0067	0.0021	0.0229	0.0027	0.0039	0.0167	0.1535	0.0152	0.0199	0.0105	0.0848	0.0197	0.0082	0.003	0.0049	0.0955	0.0907	0.0092	0.0076	0.0089	0.0325	0.0093	0.0169	0.165
2	rs10176110	28610627	1.21	0.250745108472337	3.24	0.273955600409011	0.596458412144193	0.686628289656275	0.1253	0.0605	0.0067	0.0021	0.0229	0.0027	0.0039	0.0167	0.1535	0.0152	0.0199	0.0105	0.0848	0.0197	0.0082	0.003	0.0049	0.0955	0.0907	0.0092	0.0076	0.0089	0.0325	0.0093	0.0169	0.165
2	rs62143061	28617932	1.21	0.250745108472337	3.26	0.249891789602986	0.63836729136889	0.718143568611712	0.1257	0.0602	0.0066	0.0021	0.0229	0.0027	0.0039	0.0167	0.1533	0.0152	0.0199	0.0105	0.0851	0.0197	0.0082	0.003	0.0049	0.0956	0.0908	0.0092	0.0076	0.0088	0.0323	0.0093	0.0169	0.1649
2	rs4617998	28623047	1.21	0.250745108472337	3.27	0.2384362992664	0.653863785529508	0.665552425747356	0.1259	0.0601	0.0066	0.0021	0.0229	0.0027	0.004	0.0168	0.1533	0.0152	0.0199	0.0105	0.0853	0.0197	0.0083	0.003	0.0049	0.0954	0.0908	0.0093	0.0076	0.0088	0.0323	0.0094	0.0169	0.1647
2	rs11127150	28627629	1.21	0.250745108472337	3.28	0.227357389834261	0.613703765504507	0.642733809075924	0.1261	0.0601	0.0067	0.0022	0.0229	0.0027	0.0039	0.0168	0.153	0.015	0.0199	0.0104	0.0853	0.0198	0.0082	0.003	0.0049	0.0953	0.0911	0.0093	0.0076	0.0087	0.0323	0.0093	0.0169	0.1647
2	rs10495765	28628696	1.21	0.250745108472337	3.28	0.227357389834261	0.652363662717529	0.669520298658109	0.1261	0.0601	0.0067	0.0022	0.023	0.0027	0.004	0.0169	0.1529	0.015	0.0199	0.0104	0.0853	0.0197	0.0082	0.003	0.0049	0.0953	0.0911	0.0093	0.0075	0.0087	0.0323	0.0093	0.0168	0.1647
2	rs115586255	28630765	1.21	0.250745108472337	3.31	0.196320630125924	0.657083588529358	0.684410541875994	0.1261	0.0601	0.0067	0.0022	0.023	0.0027	0.004	0.0169	0.1528	0.015	0.02	0.0105	0.0852	0.0197	0.0082	0.003	0.0049	0.0954	0.0911	0.0093	0.0075	0.0088	0.0322	0.0093	0.0168	0.1647
2	rs931949	28632191	1.21	0.250745108472337	3.31	0.196320630125924	0.662753431746584	0.680275101212964	0.1262	0.0601	0.0067	0.0022	0.023	0.0027	0.004	0.0169	0.1527	0.015	0.02	0.0105	0.0852	0.0197	0.0082	0.003	0.005	0.0954	0.0911	0.0093	0.0075	0.0088	0.0322	0.0093	0.0168	0.1647
2	rs6547853	28646801	1.21	0.250745108472337	3.31	0.196320630125924	0.84024354026835	0.621546812329752	0.1267	0.0601	0.0064	0.0023	0.0226	0.0028	0.0042	0.0166	0.1515	0.0149	0.0202	0.0107	0.0843	0.0201	0.0082	0.003	0.0052	0.0964	0.0914	0.0091	0.0073	0.0089	0.0317	0.0092	0.0167	0.1654
2	rs10210970	28646847	1.21	0.250745108472337	3.31	0.196320630125924	0.837611612814713	0.634732951566175	0.1266	0.0601	0.0064	0.0023	0.0226	0.0028	0.0042	0.0166	0.1515	0.0149	0.0202	0.0107	0.0843	0.0201	0.0082	0.003	0.0052	0.0965	0.0914	0.0091	0.0073	0.009	0.0317	0.0092	0.0167	0.1654
2	rs116005600	28649424	1.21	0.250745108472337	3.31	0.196320630125924	0.856913571009779	0.58395240901994	0.1278	0.0605	0.0061	0.0025	0.0223	0.003	0.0044	0.0164	0.1513	0.0147	0.0199	0.0108	0.0844	0.0202	0.0079	0.0029	0.0052	0.0967	0.0908	0.0087	0.0074	0.009	0.0315	0.0092	0.0165	0.1659
2	rs4666076	28652529	1.21	0.250745108472337	3.31	0.196320630125924	0.837452215390198	0.524066885930117	0.128	0.0606	0.006	0.0025	0.0223	0.003	0.0044	0.0163	0.1512	0.0146	0.0199	0.0108	0.0844	0.0202	0.0078	0.0029	0.0052	0.0968	0.0907	0.0087	0.0074	0.009	0.0315	0.0092	0.0165	0.166
2	rs78709905	28657698	1.21	0.250745108472337	3.31	0.196320630125924	0.858604339908728	0.569469922386885	0.1281	0.0606	0.006	0.0025	0.0222	0.003	0.0044	0.0163	0.1512	0.0146	0.0199	0.0108	0.0845	0.0202	0.0078	0.0029	0.0052	0.0968	0.0907	0.0086	0.0074	0.0091	0.0315	0.0092	0.0164	0.1662
2	rs12987346	28659489	1.21	0.250745108472337	3.32	0.186688027238402	0.840004128483915	0.511623305364911	0.1282	0.0607	0.006	0.0025	0.0221	0.003	0.0044	0.0162	0.1512	0.0145	0.0199	0.0108	0.0845	0.0203	0.0078	0.0028	0.0052	0.0968	0.0907	0.0086	0.0075	0.0091	0.0315	0.0092	0.0164	0.1662
2	rs62139588	28659534	1.21	0.250745108472337	3.32	0.186688027238402	0.826643640716579	0.501997457561593	0.1282	0.0607	0.006	0.0025	0.0221	0.003	0.0044	0.0162	0.1512	0.0145	0.0199	0.0108	0.0845	0.0203	0.0077	0.0028	0.0052	0.0968	0.0907	0.0086	0.0076	0.009	0.0315	0.0091	0.0164	0.1662
2	rs11674085	28659842	1.21	0.250745108472337	3.32	0.186688027238402	0.824346650690083	0.506254610460143	0.1282	0.0607	0.006	0.0025	0.0221	0.003	0.0044	0.0162	0.1512	0.0145	0.0199	0.0108	0.0845	0.0202	0.0077	0.0028	0.0052	0.0968	0.0907	0.0086	0.0076	0.009	0.0315	0.0091	0.0164	0.1663
2	rs2940801	28668107	1.22	0.223600634562227	3.32	0.186688027238402	0.251224497521562	0.428976954637315	0.1281	0.0602	0.006	0.0027	0.0214	0.0032	0.0047	0.016	0.151	0.0145	0.0199	0.0102	0.0849	0.0202	0.0077	0.003	0.004	0.097	0.0906	0.0088	0.008	0.0091	0.0317	0.0093	0.0165	0.1674
2	rs2940797	28670404	1.22	0.223600634562227	3.32	0.186688027238402	0.231530861859144	0.398215160568717	0.1285	0.0602	0.006	0.0028	0.0214	0.0033	0.0048	0.0158	0.1507	0.0144	0.0199	0.0101	0.0852	0.0201	0.0076	0.003	0.0041	0.0968	0.0906	0.0088	0.008	0.009	0.0315	0.0092	0.0165	0.1677
2	rs114258757	28670491	1.22	0.223600634562227	3.32	0.186688027238402	0.240207795928912	0.412345501795286	0.1285	0.0602	0.006	0.0028	0.0214	0.0033	0.0048	0.0158	0.1507	0.0144	0.0199	0.0101	0.0852	0.02	0.0076	0.003	0.0041	0.0968	0.0906	0.0088	0.008	0.009	0.0315	0.0092	0.0165	0.1677
2	rs35130773	28671677	1.23	0.19861485684188	3.32	0.186688027238402	0.219770596458138	0.324813677246017	0.1282	0.0601	0.0059	0.0029	0.0213	0.0034	0.0049	0.0153	0.1501	0.0142	0.0199	0.01	0.0857	0.0198	0.0075	0.0031	0.0041	0.0977	0.0909	0.0086	0.0082	0.009	0.0311	0.009	0.0162	0.1685
2	rs72778719	28672112	1.23	0.19861485684188	3.32	0.186688027238402	0.187293857977912	0.267643825487871	0.1281	0.0601	0.0059	0.003	0.0215	0.0034	0.0049	0.015	0.1496	0.0141	0.0199	0.01	0.086	0.0197	0.0074	0.0032	0.0041	0.0983	0.0911	0.0085	0.0084	0.009	0.0309	0.0089	0.016	0.169
2	rs59537171	28673612	1.23	0.19861485684188	3.32	0.186688027238402	0.17597350495497	0.172364936005545	0.1275	0.0598	0.0057	0.0032	0.0217	0.0037	0.0052	0.014	0.148	0.014	0.02	0.0096	0.0873	0.0192	0.0072	0.0034	0.0041	0.1003	0.0916	0.0081	0.0089	0.0088	0.03	0.0086	0.0154	0.1707
2	rs12614105	28675125	1.23	0.19861485684188	3.31	0.196320630125924	0.132629320684763	0.129156384421909	0.1269	0.0598	0.0057	0.0033	0.0216	0.0038	0.0053	0.014	0.148	0.0139	0.0197	0.0091	0.0887	0.019	0.007	0.0034	0.0041	0.1017	0.091	0.008	0.009	0.0087	0.0296	0.0082	0.0154	0.171
2	rs112411280	28678625	1.23	0.19861485684188	3.31	0.196320630125924	0.118958096539025	0.194895131615151	0.128	0.0596	0.0061	0.0034	0.0212	0.004	0.0054	0.0143	0.1474	0.0134	0.0197	0.0086	0.0906	0.0184	0.0064	0.0038	0.004	0.1039	0.0915	0.0077	0.0088	0.0082	0.0276	0.0077	0.015	0.1711
2	rs62139594	28679075	1.23	0.19861485684188	3.31	0.196320630125924	0.105838259546145	0.165265487847853	0.128	0.0596	0.0061	0.0034	0.0212	0.004	0.0054	0.0143	0.1474	0.0134	0.0197	0.0086	0.0906	0.0184	0.0064	0.0038	0.004	0.1039	0.0915	0.0077	0.0088	0.0082	0.0276	0.0077	0.015	0.1711
2	rs116003305	28679478	1.23	0.19861485684188	3.31	0.196320630125924	0.107123930326613	0.180071620677622	0.1279	0.0596	0.0061	0.0034	0.0212	0.004	0.0054	0.0143	0.1474	0.0134	0.0197	0.0086	0.0907	0.0184	0.0064	0.0038	0.004	0.1039	0.0915	0.0077	0.0088	0.0083	0.0275	0.0077	0.015	0.1711
2	rs34590437	28688516	1.23	0.19861485684188	3.31	0.196320630125924	0.0720470050087512	0.0790513012236814	0.1277	0.0595	0.006	0.0035	0.0213	0.004	0.0055	0.0143	0.1475	0.0135	0.0196	0.0086	0.0907	0.0183	0.0065	0.0038	0.004	0.1042	0.0915	0.0077	0.0088	0.0083	0.0276	0.0077	0.015	0.171
2	rs11885668	28688520	1.23	0.19861485684188	3.31	0.196320630125924	0.0719634411750086	0.0821069616922733	0.1277	0.0595	0.006	0.0035	0.0213	0.004	0.0055	0.0143	0.1476	0.0135	0.0196	0.0086	0.0908	0.0183	0.0065	0.0038	0.004	0.1042	0.0913	0.0077	0.0088	0.0083	0.0274	0.0077	0.015	0.171
2	rs7572896	28688564	1.23	0.19861485684188	3.31	0.196320630125924	0.0709035182343164	0.0775045018373055	0.1277	0.0595	0.0061	0.0034	0.0213	0.004	0.0054	0.0143	0.1476	0.0135	0.0196	0.0087	0.0908	0.0183	0.0065	0.0038	0.004	0.1042	0.0913	0.0077	0.0088	0.0083	0.0274	0.0077	0.015	0.171
2	rs79797929	28703171	1.23	0.19861485684188	3.3	0.2063056077908	0.0674039794020038	0.0809089168701184	0.1275	0.0597	0.0062	0.0034	0.0213	0.004	0.0055	0.0144	0.1476	0.0133	0.0196	0.0086	0.0903	0.018	0.0065	0.0039	0.0038	0.1048	0.0923	0.0076	0.0088	0.0084	0.0275	0.0073	0.015	0.1707
2	rs67196890	28703983	1.23	0.19861485684188	3.3	0.2063056077908	0.0639420487407991	0.0682804632597533	0.1274	0.0597	0.0063	0.0034	0.0213	0.004	0.0055	0.0144	0.1476	0.0133	0.0196	0.0086	0.0903	0.018	0.0065	0.0039	0.0038	0.1049	0.0924	0.0076	0.0088	0.0084	0.0275	0.0073	0.015	0.1706
2	rs77008095	28708480	1.23	0.19861485684188	3.29	0.21664916022799	0.0686723824838391	0.0908466920878404	0.1274	0.0597	0.0063	0.0034	0.0213	0.004	0.0055	0.0144	0.1476	0.0133	0.0196	0.0086	0.0903	0.018	0.0066	0.0039	0.0038	0.1049	0.0925	0.0077	0.0088	0.0084	0.0275	0.0073	0.015	0.1706
2	rs75651974	28727147	1.23	0.19861485684188	3.29	0.21664916022799	0.0572301806711355	0.0572679468469331	0.1273	0.0596	0.0062	0.0034	0.0214	0.0041	0.0055	0.0145	0.1476	0.0134	0.0193	0.0087	0.0902	0.0179	0.0067	0.0039	0.0038	0.105	0.0926	0.0077	0.0088	0.0084	0.0275	0.0072	0.015	0.1707
2	rs72860565	28727162	1.23	0.19861485684188	3.29	0.21664916022799	0.0578973888457718	0.0577211380326175	0.1273	0.0596	0.0062	0.0034	0.0214	0.0041	0.0055	0.0145	0.1476	0.0134	0.0193	0.0087	0.0902	0.0179	0.0067	0.0039	0.0038	0.105	0.0926	0.0078	0.0088	0.0084	0.0275	0.0072	0.015	0.1707
2	rs55961670	28728679	1.23	0.19861485684188	3.29	0.21664916022799	0.0604127935561747	0.0569451762326892	0.1273	0.0596	0.0062	0.0034	0.0214	0.004	0.0055	0.0145	0.1476	0.0134	0.0193	0.0087	0.0903	0.0179	0.0067	0.0039	0.0037	0.105	0.0927	0.0078	0.0088	0.0084	0.0275	0.0072	0.015	0.1707
2	rs6748067	28735509	1.23	0.19861485684188	3.29	0.21664916022799	0.0634022995205393	0.0597464449684687	0.1273	0.0596	0.0062	0.0034	0.0214	0.0041	0.0055	0.0145	0.1476	0.0134	0.0193	0.0087	0.0902	0.0178	0.0067	0.0039	0.0037	0.105	0.0927	0.0078	0.0088	0.0084	0.0274	0.0072	0.0149	0.1708
2	rs4233725	28737613	1.24	0.175701215111077	3.29	0.21664916022799	0.0777460525132135	0.0805359924956951	0.127	0.0589	0.0063	0.0035	0.0213	0.0042	0.0057	0.0147	0.1476	0.0133	0.0193	0.0087	0.0897	0.0179	0.0068	0.0042	0.0038	0.1053	0.0925	0.0078	0.0087	0.0084	0.0272	0.0073	0.0149	0.171
2	rs77972507	28738614	1.24	0.175701215111077	3.3	0.2063056077908	0.112169403463112	0.115817726184266	0.1268	0.0578	0.0067	0.0037	0.0212	0.0045	0.0061	0.0148	0.1475	0.0133	0.0195	0.0086	0.0889	0.018	0.0069	0.0046	0.004	0.1058	0.0921	0.0079	0.0084	0.0083	0.027	0.0074	0.0149	0.1714
2	rs72786881	28742085	1.24	0.175701215111077	3.3	0.2063056077908	0.131224554120737	0.143678453793877	0.127	0.057	0.007	0.0038	0.0211	0.0048	0.0062	0.0149	0.1474	0.0133	0.0195	0.0085	0.0881	0.0181	0.007	0.0048	0.0041	0.1065	0.092	0.0079	0.0082	0.0083	0.0267	0.0074	0.0148	0.1716
2	rs72786884	28744024	1.24	0.175701215111077	3.3	0.2063056077908	0.120773179499796	0.147044299516954	0.127	0.057	0.007	0.0039	0.021	0.0048	0.0062	0.0149	0.1474	0.0132	0.0196	0.0085	0.088	0.0181	0.007	0.0049	0.0042	0.1066	0.0921	0.0079	0.0082	0.0082	0.0267	0.0074	0.0148	0.1716
2	rs115964165	28745686	1.24	0.175701215111077	3.29	0.21664916022799	0.124188663068277	0.156060166133246	0.127	0.0569	0.007	0.0039	0.021	0.0048	0.0062	0.0149	0.1474	0.0132	0.0196	0.0086	0.088	0.0181	0.007	0.0049	0.0042	0.1066	0.0921	0.0079	0.0082	0.0082	0.0267	0.0074	0.0148	0.1716
2	rs72792970	28748838	1.24	0.175701215111077	3.29	0.21664916022799	0.125814305824939	0.169295433701399	0.127	0.0568	0.007	0.0039	0.021	0.0049	0.0062	0.0148	0.1474	0.0132	0.0196	0.0086	0.0878	0.0181	0.007	0.005	0.0042	0.1067	0.0921	0.008	0.0081	0.0082	0.0267	0.0074	0.0148	0.1716
2	rs72792976	28749920	1.24	0.175701215111077	3.29	0.21664916022799	0.125251267250311	0.169591640529067	0.1269	0.0568	0.007	0.0039	0.021	0.0049	0.0062	0.0148	0.1474	0.0132	0.0197	0.0087	0.0878	0.0181	0.007	0.005	0.0042	0.1067	0.0922	0.008	0.0081	0.0082	0.0267	0.0074	0.0148	0.1716
2	rs4432404	28752348	1.24	0.175701215111077	3.29	0.21664916022799	0.126140976784545	0.175753492053832	0.1269	0.0567	0.007	0.0039	0.021	0.0049	0.0062	0.0148	0.1473	0.0131	0.0197	0.0087	0.0878	0.0181	0.007	0.005	0.0042	0.1068	0.0922	0.008	0.0081	0.0082	0.0267	0.0074	0.0148	0.1716
2	rs13029005	28758427	1.24	0.175701215111077	3.29	0.21664916022799	0.112834482093263	0.168604988694513	0.1269	0.0566	0.0071	0.0038	0.021	0.005	0.0061	0.0147	0.1472	0.013	0.0197	0.0088	0.0878	0.0181	0.007	0.005	0.0042	0.107	0.0922	0.008	0.0081	0.0082	0.0265	0.0074	0.0148	0.1716
2	rs114004001	28758828	1.24	0.175701215111077	3.29	0.21664916022799	0.113334881411773	0.164190091256066	0.1269	0.0566	0.0071	0.0038	0.021	0.005	0.006	0.0147	0.1471	0.013	0.0197	0.0089	0.0879	0.0181	0.0071	0.0051	0.0042	0.1071	0.0922	0.0081	0.008	0.0081	0.0265	0.0074	0.0148	0.1716
2	rs7597748	28760564	1.24	0.175701215111077	3.29	0.21664916022799	0.123072994664052	0.164971953040269	0.127	0.0566	0.0071	0.0037	0.0209	0.005	0.0059	0.0145	0.1468	0.0129	0.02	0.0089	0.088	0.0181	0.0071	0.0051	0.0042	0.1072	0.0923	0.0081	0.008	0.008	0.0264	0.0075	0.015	0.1718
2	rs8179651	28761481	1.24	0.175701215111077	3.28	0.227357389834261	0.119906759195556	0.157886255595879	0.127	0.0566	0.0071	0.0037	0.0209	0.005	0.0059	0.0145	0.1467	0.0128	0.0201	0.0089	0.088	0.0181	0.0071	0.0052	0.0042	0.1072	0.0923	0.0081	0.008	0.008	0.0264	0.0075	0.015	0.1718
2	rs74909147	28761524	1.24	0.175701215111077	3.28	0.227357389834261	0.1201951425807	0.158850383573588	0.127	0.0566	0.0071	0.0037	0.0209	0.005	0.0059	0.0145	0.1467	0.0128	0.0201	0.0089	0.088	0.0181	0.0071	0.0052	0.0042	0.1072	0.0923	0.0081	0.008	0.008	0.0264	0.0075	0.015	0.1718
2	Affx-19869548	28761981	1.24	0.175701215111077	3.27	0.2384362992664	0.120310614468174	0.163604553338375	0.127	0.0566	0.0071	0.0037	0.0209	0.005	0.0059	0.0145	0.1467	0.0128	0.0201	0.0089	0.088	0.0181	0.0071	0.0052	0.0042	0.1072	0.0923	0.0081	0.008	0.008	0.0264	0.0075	0.015	0.1718
2	rs13017378	28765524	1.24	0.175701215111077	3.27	0.2384362992664	0.122459069551809	0.167423667805137	0.1268	0.0566	0.007	0.0037	0.0209	0.0051	0.0058	0.0144	0.1463	0.0128	0.0202	0.0089	0.0882	0.0181	0.0073	0.0053	0.0042	0.1069	0.0922	0.0082	0.0081	0.008	0.0266	0.0075	0.0151	0.1721
2	rs78306033	28767735	1.25	0.154769873779188	3.27	0.2384362992664	0.145711718768406	0.175053977552171	0.1267	0.0565	0.007	0.0036	0.0209	0.0051	0.0058	0.0143	0.1466	0.0127	0.0205	0.0088	0.0877	0.018	0.0074	0.0053	0.0042	0.1067	0.0922	0.0081	0.0081	0.008	0.0265	0.0076	0.0152	0.1724
2	rs35358507	28768982	1.25	0.154769873779188	3.27	0.2384362992664	0.148449545051866	0.174455164014898	0.1267	0.0565	0.007	0.0036	0.0209	0.0051	0.0058	0.0143	0.1466	0.0127	0.0205	0.0088	0.0877	0.018	0.0074	0.0053	0.0042	0.1067	0.0922	0.0081	0.0081	0.008	0.0266	0.0076	0.0152	0.1724
2	rs35527318	28769435	1.25	0.154769873779188	3.27	0.2384362992664	0.147566225241478	0.173458725360656	0.1267	0.0565	0.007	0.0036	0.0209	0.0051	0.0058	0.0143	0.1467	0.0127	0.0205	0.0088	0.0877	0.018	0.0074	0.0053	0.0042	0.1067	0.0922	0.0081	0.0081	0.008	0.0266	0.0076	0.0152	0.1724
2	rs56183461	28776959	1.25	0.154769873779188	3.27	0.2384362992664	0.146783680304064	0.17206704779392	0.1265	0.0564	0.007	0.0035	0.0209	0.0051	0.0058	0.0143	0.1468	0.0127	0.0206	0.0088	0.0874	0.018	0.0074	0.0054	0.0042	0.1067	0.0922	0.0081	0.0082	0.008	0.0266	0.0077	0.0153	0.1726
2	rs118175241	28779089	1.25	0.154769873779188	3.27	0.2384362992664	0.14645834981829	0.197386881057741	0.1263	0.0564	0.007	0.0035	0.0208	0.0052	0.0058	0.0143	0.1467	0.0127	0.0206	0.0088	0.0874	0.018	0.0074	0.0054	0.0043	0.1071	0.0921	0.0081	0.0082	0.008	0.0266	0.0077	0.0153	0.1723
2	rs17741386	28780282	1.25	0.154769873779188	3.27	0.2384362992664	0.139283361283212	0.195828285934303	0.1263	0.0564	0.007	0.0035	0.0208	0.0052	0.0058	0.0143	0.1467	0.0127	0.0206	0.0086	0.0873	0.018	0.0074	0.0054	0.0043	0.1073	0.0921	0.0081	0.0082	0.008	0.0266	0.0078	0.0153	0.1722
2	rs55642596	28782361	1.25	0.154769873779188	3.27	0.2384362992664	0.141502441028606	0.199993765811389	0.1262	0.0564	0.007	0.0035	0.0209	0.0052	0.0058	0.0143	0.1467	0.0126	0.0206	0.0086	0.0873	0.018	0.0074	0.0054	0.0043	0.1075	0.092	0.0081	0.0082	0.0081	0.0266	0.0078	0.0154	0.1721
2	rs6728960	28782985	1.25	0.154769873779188	3.27	0.2384362992664	0.140453688594876	0.201144429922278	0.1262	0.0564	0.007	0.0036	0.0209	0.0052	0.0058	0.0143	0.1467	0.0126	0.0206	0.0086	0.0873	0.018	0.0074	0.0055	0.0043	0.1076	0.0919	0.0081	0.0082	0.0081	0.0266	0.0078	0.0154	0.172
2	rs116793152	28784172	1.25	0.154769873779188	3.27	0.2384362992664	0.154317788721116	0.230391933645373	0.1262	0.0564	0.007	0.0036	0.0209	0.0052	0.0057	0.0143	0.1467	0.0126	0.0206	0.0086	0.0873	0.018	0.0074	0.0054	0.0043	0.1075	0.0919	0.0081	0.0082	0.0081	0.0266	0.0078	0.0154	0.172
2	rs72791655	28789115	1.26	0.135727966888585	3.27	0.2384362992664	0.107959381415327	0.254880141437348	0.1271	0.0569	0.0073	0.0036	0.0213	0.0053	0.0055	0.0146	0.1465	0.0128	0.021	0.009	0.0869	0.0182	0.0077	0.0054	0.0042	0.105	0.0917	0.008	0.008	0.0083	0.0265	0.008	0.0155	0.1718
2	rs112452311	28789988	1.26	0.135727966888585	3.28	0.227357389834261	0.101778311626155	0.289262050115139	0.1274	0.057	0.0074	0.0036	0.0214	0.0054	0.0054	0.0147	0.1465	0.0128	0.0211	0.0091	0.0867	0.0183	0.0078	0.0053	0.0042	0.1039	0.0916	0.008	0.008	0.0083	0.0264	0.0081	0.0156	0.1716
2	rs34787802	28790711	1.25	0.154769873779188	3.3	0.2063056077908	0.0934098333480829	0.261693574608818	0.1278	0.0572	0.0075	0.0036	0.0215	0.0054	0.0053	0.0149	0.1464	0.0128	0.0213	0.0093	0.0866	0.0184	0.0079	0.0053	0.0042	0.1029	0.0915	0.0081	0.008	0.0084	0.0264	0.0082	0.0155	0.1716
2	rs4666095	28791404	1.25	0.154769873779188	3.3	0.2063056077908	0.0928679110205305	0.316566061568284	0.1277	0.0575	0.0077	0.0036	0.0215	0.0054	0.0054	0.0151	0.1464	0.0128	0.0214	0.0093	0.0857	0.0186	0.0079	0.0053	0.0042	0.103	0.0911	0.0081	0.0079	0.0084	0.0266	0.0082	0.0156	0.1714
2	rs1528178	28792155	1.25	0.154769873779188	3.31	0.196320630125924	0.0869196602259302	0.304910597509606	0.1279	0.0577	0.0078	0.0037	0.0215	0.0055	0.0053	0.0154	0.1464	0.0127	0.0214	0.0094	0.0858	0.0186	0.0079	0.0053	0.0042	0.1025	0.0908	0.008	0.0079	0.0083	0.0269	0.0082	0.0156	0.1712
2	rs72791661	28792205	1.25	0.154769873779188	3.31	0.196320630125924	0.0862845362431465	0.307662468003358	0.1279	0.0577	0.0078	0.0037	0.0215	0.0055	0.0053	0.0154	0.1464	0.0127	0.0214	0.0094	0.0858	0.0186	0.0079	0.0053	0.0042	0.1024	0.0908	0.008	0.0079	0.0083	0.0269	0.0082	0.0156	0.1712
2	rs11127170	28792335	1.25	0.154769873779188	3.33	0.177401503992083	0.0789373733349395	0.283166483432737	0.1281	0.0577	0.0078	0.0037	0.0214	0.0055	0.0053	0.0154	0.1462	0.0127	0.0214	0.0094	0.0857	0.0187	0.0079	0.0052	0.0042	0.1024	0.0908	0.008	0.008	0.0083	0.0271	0.0082	0.0156	0.1712
2	rs1609257	28793349	1.26	0.135727966888585	3.33	0.177401503992083	0.0643682513106772	0.291263381897018	0.1284	0.0576	0.0078	0.0037	0.0215	0.0054	0.0052	0.0155	0.1462	0.0127	0.0215	0.0094	0.086	0.0187	0.0078	0.0052	0.0043	0.1023	0.0906	0.008	0.008	0.0084	0.0272	0.0081	0.0155	0.1709
2	rs78966763	28794877	1.26	0.135727966888585	3.34	0.168454672892635	0.05708659506742	0.288909309296894	0.1289	0.0576	0.0078	0.0037	0.0214	0.0054	0.0051	0.0157	0.1461	0.0127	0.0215	0.0095	0.0864	0.0187	0.0078	0.0052	0.0043	0.1022	0.0904	0.008	0.008	0.0084	0.0273	0.0081	0.0155	0.1703
2	rs13007288	28795899	1.26	0.135727966888585	3.35	0.159841057206343	0.0530434741981606	0.332632768642201	0.1292	0.0575	0.0078	0.0037	0.0214	0.0054	0.005	0.0158	0.1461	0.0127	0.0215	0.0096	0.0866	0.0187	0.0078	0.0052	0.0043	0.1021	0.0902	0.008	0.008	0.0085	0.0274	0.008	0.0155	0.1699
2	rs13409024	28796378	1.26	0.135727966888585	3.35	0.159841057206343	0.0528558756883972	0.287617046972119	0.1293	0.0575	0.0079	0.0037	0.0214	0.0054	0.005	0.0159	0.146	0.0127	0.0215	0.0096	0.0869	0.0187	0.0078	0.0052	0.0043	0.102	0.09	0.008	0.0081	0.0085	0.0274	0.0081	0.0155	0.1696
2	rs80005535	28800027	1.25	0.154769873779188	3.35	0.159841057206343	0.0602453682495749	0.208942361440764	0.1297	0.0581	0.0078	0.0035	0.0216	0.005	0.0039	0.0181	0.1463	0.0127	0.0222	0.0095	0.0868	0.019	0.0078	0.0043	0.0038	0.1019	0.0899	0.0083	0.0084	0.0084	0.0281	0.0076	0.0158	0.1676
2	rs13421347	28804276	1.24	0.175701215111077	3.35	0.159841057206343	0.109206499874806	0.196762943231007	0.1301	0.0584	0.0077	0.0035	0.0217	0.0049	0.0035	0.0185	0.1466	0.0128	0.0225	0.0094	0.0865	0.019	0.0077	0.004	0.0036	0.1019	0.09	0.0084	0.0085	0.0083	0.0284	0.0072	0.0159	0.167
2	rs72791693	28806451	1.24	0.175701215111077	3.35	0.159841057206343	0.107662470602826	0.184425714497837	0.1302	0.0584	0.0077	0.0035	0.0216	0.0049	0.0035	0.0185	0.1465	0.0128	0.0225	0.0094	0.0866	0.019	0.0078	0.004	0.0036	0.1019	0.09	0.0084	0.0085	0.0083	0.0285	0.0072	0.0159	0.1669
2	rs79759120	28811067	1.24	0.175701215111077	3.35	0.159841057206343	0.0914487316433938	0.152811369324304	0.1302	0.0583	0.0077	0.0035	0.0216	0.0049	0.0035	0.0185	0.1466	0.0128	0.0225	0.0094	0.0866	0.019	0.0078	0.004	0.0036	0.1019	0.0901	0.0084	0.0085	0.0083	0.0285	0.0072	0.0159	0.1669
2	rs13404237	28811131	1.24	0.175701215111077	3.36	0.151554094423325	0.0916436601590365	0.151860496844653	0.1302	0.0583	0.0077	0.0035	0.0216	0.0049	0.0035	0.0185	0.1466	0.0128	0.0225	0.0094	0.0866	0.019	0.0078	0.004	0.0036	0.1019	0.0901	0.0084	0.0085	0.0083	0.0285	0.0072	0.0159	0.1669
2	rs2049689	28813679	1.24	0.175701215111077	3.37	0.143587140072381	0.090817025012544	0.137032169980304	0.1302	0.0583	0.0077	0.0035	0.0216	0.0049	0.0034	0.0185	0.1469	0.0128	0.0225	0.0094	0.0867	0.019	0.0077	0.004	0.0036	0.102	0.09	0.0084	0.0085	0.0083	0.0284	0.0071	0.0157	0.1668
2	rs11681826	28814033	1.24	0.175701215111077	3.37	0.143587140072381	0.106372785140135	0.14958709986727	0.1307	0.0584	0.0077	0.0034	0.0217	0.0049	0.0034	0.0183	0.1467	0.0129	0.0225	0.0094	0.0871	0.0191	0.0077	0.0039	0.0036	0.1018	0.0898	0.0084	0.0086	0.0082	0.0284	0.0071	0.0157	0.1666
2	rs79817361	28817071	1.24	0.175701215111077	3.4	0.121538743628758	0.161489402876753	0.195102369144182	0.1325	0.0583	0.0077	0.0034	0.022	0.005	0.0031	0.0182	0.1477	0.0131	0.0221	0.0089	0.0867	0.019	0.0075	0.0035	0.0035	0.1029	0.0888	0.0085	0.0082	0.0081	0.0286	0.0066	0.0158	0.1666
2	rs2280732	28818367	1.24	0.175701215111077	3.4	0.121538743628758	0.184193178150054	0.154146153780575	0.133	0.0582	0.0077	0.0034	0.0221	0.005	0.003	0.0181	0.148	0.0132	0.022	0.0088	0.0866	0.019	0.0075	0.0034	0.0035	0.1032	0.0885	0.0085	0.0081	0.0081	0.0287	0.0064	0.0158	0.1666
2	rs10171628	28819603	1.23	0.19861485684188	3.4	0.121538743628758	0.178738046089287	0.113676676337854	0.1342	0.0585	0.0077	0.0034	0.0222	0.0048	0.0028	0.0181	0.1486	0.0132	0.0218	0.0083	0.0853	0.0189	0.0073	0.0032	0.0034	0.1038	0.0886	0.0085	0.0079	0.0079	0.029	0.0061	0.0158	0.1673
2	rs10194528	28819614	1.23	0.19861485684188	3.4	0.121538743628758	0.181232716523122	0.109861296652405	0.1342	0.0585	0.0078	0.0034	0.0222	0.0048	0.0028	0.0181	0.1487	0.0132	0.0218	0.0083	0.0854	0.0189	0.0073	0.0032	0.0034	0.1038	0.0886	0.0085	0.0079	0.0079	0.029	0.0061	0.0158	0.1672
2	rs114697771	28820656	1.23	0.19861485684188	3.4	0.121538743628758	0.320301188404402	0.171372673444285	0.1359	0.0591	0.0076	0.0031	0.022	0.0045	0.0023	0.0176	0.15	0.0129	0.0221	0.0079	0.0854	0.0195	0.0069	0.0028	0.0029	0.1024	0.089	0.0082	0.0078	0.0078	0.0294	0.0058	0.0159	0.1682
2	rs7573845	28821739	1.23	0.19861485684188	3.4	0.121538743628758	0.330722394509722	0.170382409101083	0.136	0.0592	0.0076	0.0031	0.022	0.0045	0.0023	0.0175	0.15	0.0128	0.0221	0.0079	0.0854	0.0195	0.0069	0.0028	0.0029	0.1024	0.089	0.0082	0.0078	0.0078	0.0294	0.0058	0.0159	0.1682
2	rs7573949	28821832	1.23	0.19861485684188	3.4	0.121538743628758	0.330568631934136	0.170580301813617	0.136	0.0592	0.0076	0.0031	0.022	0.0045	0.0023	0.0175	0.15	0.0128	0.0221	0.0079	0.0854	0.0195	0.0069	0.0028	0.0029	0.1024	0.089	0.0082	0.0078	0.0078	0.0294	0.0058	0.0159	0.1682
2	rs7601771	28824793	1.23	0.19861485684188	3.4	0.121538743628758	0.33303330582955	0.174654689430168	0.1361	0.0592	0.0076	0.003	0.0219	0.0045	0.0023	0.0175	0.15	0.0129	0.0221	0.0078	0.0853	0.0196	0.0069	0.0028	0.0029	0.1023	0.089	0.0082	0.0078	0.0078	0.0295	0.0058	0.0159	0.1683
2	rs11686491	28826355	1.23	0.19861485684188	3.4	0.121538743628758	0.323586577086606	0.172265620006629	0.1362	0.0592	0.0076	0.003	0.0219	0.0045	0.0023	0.0175	0.15	0.0129	0.0221	0.0078	0.0853	0.0195	0.0069	0.0028	0.0029	0.1022	0.089	0.0082	0.0077	0.0078	0.0296	0.0057	0.0159	0.1683
2	rs34289907	28827625	1.23	0.19861485684188	3.4	0.121538743628758	0.331697089868161	0.173657854471256	0.1362	0.0592	0.0076	0.003	0.0219	0.0045	0.0022	0.0175	0.15	0.0129	0.0221	0.0078	0.0854	0.0195	0.0069	0.0028	0.0029	0.1022	0.089	0.0082	0.0077	0.0077	0.0296	0.0057	0.0159	0.1683
2	rs13019586	28827912	1.23	0.19861485684188	3.4	0.121538743628758	0.330927469273902	0.173757448789393	0.1362	0.0592	0.0076	0.003	0.0219	0.0045	0.0022	0.0175	0.1501	0.0129	0.0221	0.0078	0.0854	0.0195	0.0069	0.0028	0.0029	0.1022	0.089	0.0082	0.0077	0.0077	0.0296	0.0057	0.0159	0.1683
2	rs79753150	28843939	1.23	0.19861485684188	3.4	0.121538743628758	0.197934583148811	0.195932062599051	0.1365	0.0591	0.0071	0.0029	0.022	0.0041	0.0021	0.0177	0.15	0.0128	0.0221	0.0079	0.0863	0.0195	0.0068	0.0028	0.0028	0.1025	0.0888	0.0082	0.0077	0.0077	0.0299	0.0057	0.016	0.1679
2	rs10186023	28849435	1.23	0.19861485684188	3.41	0.114783892697204	0.165723537551898	0.207882820614509	0.1367	0.0591	0.0069	0.0028	0.022	0.004	0.0021	0.0178	0.15	0.0128	0.0222	0.008	0.0866	0.0195	0.0067	0.0028	0.0027	0.1027	0.0887	0.0081	0.0077	0.0076	0.0301	0.0057	0.016	0.1678
2	rs2199619	28854958	1.23	0.19861485684188	3.4	0.121538743628758	0.13183421311246	0.228969909277093	0.1368	0.0591	0.0066	0.0028	0.0221	0.0038	0.002	0.0179	0.1499	0.0128	0.0222	0.0081	0.0871	0.0195	0.0068	0.0027	0.0027	0.1028	0.0884	0.0081	0.0077	0.0076	0.0302	0.0057	0.016	0.1676
2	rs74701215	28854972	1.23	0.19861485684188	3.41	0.114783892697204	0.131072405902782	0.230391933645373	0.1368	0.059	0.0066	0.0028	0.0221	0.0038	0.002	0.0179	0.1499	0.0128	0.0222	0.0081	0.0872	0.0195	0.0068	0.0027	0.0027	0.1028	0.0884	0.0081	0.0077	0.0076	0.0302	0.0057	0.016	0.1676
2	rs3752899	28856220	1.23	0.19861485684188	3.4	0.121538743628758	0.131407272699055	0.233024680425355	0.137	0.059	0.0066	0.0028	0.0221	0.0038	0.002	0.0179	0.15	0.0128	0.0222	0.0081	0.0875	0.0195	0.0068	0.0027	0.0027	0.1026	0.0882	0.0081	0.0077	0.0076	0.0302	0.0057	0.016	0.1675
2	rs62129778	28859281	1.23	0.19861485684188	3.4	0.121538743628758	0.134413419308146	0.19968033298259	0.1369	0.0591	0.0066	0.003	0.022	0.0037	0.002	0.0178	0.1501	0.0127	0.0221	0.0081	0.0879	0.0194	0.0068	0.0027	0.0027	0.1026	0.0878	0.0082	0.0076	0.0075	0.0305	0.0057	0.016	0.1674
2	rs67781050	28861402	1.23	0.19861485684188	3.4	0.121538743628758	0.121178813315778	0.183917591988687	0.1369	0.0591	0.0066	0.003	0.0221	0.0037	0.002	0.0178	0.1502	0.0127	0.0221	0.0081	0.0882	0.0193	0.0068	0.0027	0.0027	0.1024	0.0878	0.0083	0.0076	0.0075	0.0305	0.0057	0.0159	0.1673
2	rs72613831	28872977	1.23	0.19861485684188	3.4	0.121538743628758	0.10607858920289	0.194066926194425	0.1365	0.0591	0.0065	0.003	0.0223	0.0035	0.002	0.0176	0.1506	0.0127	0.0219	0.0082	0.089	0.0193	0.0068	0.0026	0.0026	0.1018	0.0881	0.0086	0.0074	0.0075	0.0304	0.0057	0.0159	0.1672
2	rs6547865	28877585	1.23	0.19861485684188	3.4	0.121538743628758	0.104059769363468	0.206930766070822	0.1363	0.0591	0.0065	0.003	0.0224	0.0035	0.002	0.0176	0.1508	0.0127	0.0218	0.0083	0.0893	0.0194	0.0068	0.0025	0.0026	0.1016	0.0882	0.0087	0.0073	0.0075	0.0304	0.0057	0.0159	0.1672
2	rs55819302	28882604	1.23	0.19861485684188	3.4	0.121538743628758	0.0967536587388282	0.218450379223358	0.1364	0.0592	0.0065	0.003	0.0224	0.0034	0.002	0.0175	0.1509	0.0127	0.0218	0.0083	0.0891	0.0193	0.0068	0.0025	0.0026	0.1014	0.0884	0.0087	0.0073	0.0075	0.0306	0.0057	0.0159	0.167
2	rs72782257	28886004	1.23	0.19861485684188	3.4	0.121538743628758	0.0878422967945644	0.214587631989389	0.1363	0.0592	0.0065	0.003	0.0224	0.0034	0.002	0.0174	0.151	0.0128	0.0218	0.0083	0.0893	0.0193	0.0068	0.0025	0.0026	0.1012	0.0884	0.0087	0.0073	0.0075	0.0306	0.0057	0.0159	0.1669
2	rs17691570	28890617	1.23	0.19861485684188	3.4	0.121538743628758	0.0855356314010371	0.21694550675944	0.1363	0.0592	0.0065	0.003	0.0224	0.0034	0.002	0.0174	0.151	0.0128	0.0218	0.0083	0.0894	0.0193	0.0068	0.0026	0.0027	0.1011	0.0884	0.0087	0.0073	0.0075	0.0307	0.0057	0.0159	0.1669
2	rs67581841	28898933	1.23	0.19861485684188	3.4	0.121538743628758	0.0668850109840221	0.212878157496688	0.1361	0.0595	0.0065	0.003	0.0224	0.0035	0.0021	0.0173	0.1511	0.0129	0.0218	0.0084	0.0896	0.0193	0.0068	0.0027	0.0028	0.1009	0.0882	0.0087	0.0073	0.0075	0.0307	0.0058	0.0159	0.1665
2	rs6737605	28901052	1.23	0.19861485684188	3.4	0.121538743628758	0.0637296452948794	0.214373701007763	0.1361	0.0595	0.0065	0.003	0.0224	0.0035	0.0021	0.0172	0.1511	0.0129	0.0218	0.0084	0.0896	0.0193	0.0068	0.0027	0.0028	0.1009	0.0882	0.0087	0.0073	0.0075	0.0308	0.0059	0.0159	0.1664
2	rs6723017	28901313	1.23	0.19861485684188	3.4	0.121538743628758	0.0597079766107545	0.217482568807667	0.1361	0.0595	0.0065	0.003	0.0224	0.0035	0.0021	0.0172	0.1511	0.0129	0.0218	0.0084	0.0895	0.0192	0.0068	0.0027	0.0028	0.101	0.0882	0.0086	0.0073	0.0075	0.0308	0.0059	0.0159	0.1665
2	rs4666115	28902004	1.23	0.19861485684188	3.41	0.114783892697204	0.060133922150127	0.222552184077505	0.1361	0.0595	0.0065	0.003	0.0224	0.0035	0.0021	0.0172	0.1511	0.0129	0.0218	0.0084	0.0895	0.0192	0.0069	0.0027	0.0028	0.101	0.0882	0.0086	0.0073	0.0075	0.0308	0.0059	0.0159	0.1664
2	rs7586405	28906644	1.22	0.223600634562227	3.41	0.114783892697204	0.106025153363216	0.214052936535515	0.137	0.0599	0.0064	0.0029	0.0222	0.0034	0.0024	0.0156	0.1532	0.0128	0.0219	0.0089	0.0897	0.0191	0.0068	0.0027	0.0029	0.0996	0.0874	0.009	0.0075	0.0081	0.0313	0.0058	0.0159	0.165
2	rs7562170	28943516	1.22	0.223600634562227	3.41	0.114783892697204	0.145614499501498	0.246219732924627	0.1367	0.0604	0.0063	0.0028	0.0222	0.0034	0.0024	0.0156	0.1533	0.0128	0.022	0.0092	0.0897	0.0193	0.0067	0.0025	0.003	0.0997	0.0872	0.0091	0.0075	0.0082	0.0312	0.0059	0.0158	0.1646
2	rs72782298	28962637	1.22	0.223600634562227	3.39	0.128586294370088	0.139062607381439	0.250144533136699	0.1368	0.0605	0.0064	0.0028	0.0222	0.0034	0.0025	0.0156	0.1531	0.0128	0.022	0.0092	0.0895	0.0193	0.0067	0.0025	0.003	0.0995	0.0872	0.0091	0.0075	0.0082	0.0312	0.0059	0.0158	0.1647
2	rs79226661	28970001	1.22	0.223600634562227	3.37	0.143587140072381	0.140421981042528	0.250931850883349	0.1367	0.0605	0.0064	0.0028	0.0222	0.0034	0.0025	0.0156	0.1531	0.0128	0.022	0.0092	0.0896	0.0193	0.0067	0.0025	0.003	0.0995	0.0872	0.0091	0.0075	0.0082	0.0312	0.0059	0.0158	0.1647
2	rs78554205	28980247	1.22	0.223600634562227	3.35	0.159841057206343	0.119532493553421	0.258734163767091	0.1368	0.0606	0.0064	0.0028	0.0222	0.0034	0.0025	0.0156	0.1529	0.0128	0.022	0.0091	0.0896	0.0195	0.0066	0.0024	0.003	0.0994	0.0872	0.0091	0.0075	0.0082	0.0311	0.006	0.0157	0.1648
2	rs1471425	28984418	1.22	0.223600634562227	3.33	0.177401503992083	0.117985503870621	0.267184636499526	0.1369	0.0607	0.0064	0.0028	0.0222	0.0034	0.0025	0.0156	0.1528	0.0128	0.022	0.0091	0.0896	0.0195	0.0066	0.0024	0.003	0.0994	0.0872	0.0091	0.0075	0.0082	0.0311	0.006	0.0156	0.1649
2	rs72784012	28991271	1.22	0.223600634562227	3.33	0.177401503992083	0.11269572423956	0.274098063617507	0.1369	0.0607	0.0064	0.0028	0.0222	0.0034	0.0025	0.0156	0.1528	0.0128	0.022	0.0091	0.0896	0.0195	0.0066	0.0024	0.003	0.0993	0.0873	0.0091	0.0075	0.0082	0.0309	0.006	0.0156	0.1649
2	rs10188412	29000287	1.22	0.223600634562227	3.33	0.177401503992083	0.10081758019774	0.281532156629292	0.137	0.0607	0.0064	0.0027	0.0222	0.0034	0.0025	0.0156	0.1526	0.0128	0.022	0.009	0.0896	0.0195	0.0066	0.0024	0.0031	0.0993	0.0873	0.0091	0.0075	0.0082	0.0309	0.0061	0.0155	0.1651
2	Affx-19872704	29001691	1.22	0.223600634562227	3.31	0.196320630125924	0.103269499240669	0.303000622169218	0.1371	0.0607	0.0064	0.0027	0.0222	0.0034	0.0025	0.0156	0.1526	0.0128	0.022	0.009	0.0896	0.0195	0.0066	0.0024	0.0031	0.0992	0.0873	0.0091	0.0075	0.0082	0.0309	0.0061	0.0156	0.1651
2	rs17743079	29001991	1.22	0.223600634562227	3.3	0.2063056077908	0.103295781158027	0.300856207541521	0.1371	0.0607	0.0064	0.0028	0.0222	0.0034	0.0025	0.0156	0.1526	0.0128	0.022	0.009	0.0896	0.0195	0.0066	0.0024	0.0031	0.0993	0.0873	0.0091	0.0075	0.0082	0.0309	0.0061	0.0156	0.1651
2	rs75891656	29003451	1.22	0.223600634562227	3.3	0.2063056077908	0.103479871226361	0.30323917236499	0.137	0.0607	0.0064	0.0028	0.0222	0.0034	0.0025	0.0156	0.1526	0.0128	0.022	0.0091	0.0895	0.0195	0.0066	0.0024	0.0031	0.0993	0.0873	0.0091	0.0075	0.0082	0.0309	0.0061	0.0156	0.1651
2	rs6730321	29004299	1.22	0.223600634562227	3.3	0.2063056077908	0.103532505886234	0.304671654085224	0.137	0.0607	0.0064	0.0028	0.0222	0.0034	0.0025	0.0156	0.1526	0.0128	0.022	0.0091	0.0895	0.0195	0.0066	0.0024	0.0031	0.0993	0.0873	0.0091	0.0075	0.0082	0.0309	0.0061	0.0156	0.1651
2	rs10182825	29011087	1.22	0.223600634562227	3.3	0.2063056077908	0.103164413225656	0.298835134575165	0.1371	0.0607	0.0064	0.0028	0.0222	0.0034	0.0025	0.0156	0.1526	0.0128	0.022	0.0091	0.0895	0.0196	0.0066	0.0024	0.0031	0.0993	0.0872	0.0091	0.0075	0.0082	0.0309	0.0061	0.0156	0.1651
2	rs6547882	29037001	1.22	0.223600634562227	3.29	0.21664916022799	0.110325539371771	0.300618221720003	0.1372	0.0608	0.0063	0.0027	0.0221	0.0033	0.0025	0.0155	0.1527	0.0128	0.022	0.0091	0.0897	0.0196	0.0066	0.0025	0.003	0.0988	0.0873	0.0091	0.0075	0.0082	0.031	0.0061	0.0158	0.1648
2	rs10184527	29064981	1.22	0.223600634562227	3.27	0.2384362992664	0.10037806976204	0.275023972571688	0.1372	0.0608	0.0063	0.0027	0.0221	0.0033	0.0025	0.0155	0.1532	0.0128	0.022	0.0091	0.0893	0.0196	0.0066	0.0025	0.003	0.0985	0.0876	0.0091	0.0075	0.0082	0.031	0.0061	0.0158	0.1648
2	rs77882592	29083792	1.22	0.223600634562227	3.26	0.249891789602986	0.0913513657508996	0.272826513887828	0.1372	0.0608	0.0063	0.0027	0.0221	0.0033	0.0025	0.0155	0.1532	0.0128	0.022	0.0091	0.0893	0.0196	0.0066	0.0025	0.003	0.0984	0.0879	0.0091	0.0075	0.0081	0.0311	0.0061	0.0158	0.1647
2	rs4666122	29092850	1.22	0.223600634562227	3.26	0.249891789602986	0.0996053890386098	0.297410966297307	0.1372	0.0608	0.0063	0.0027	0.022	0.0034	0.0026	0.0155	0.1527	0.0128	0.0221	0.0091	0.0894	0.0197	0.0066	0.0026	0.003	0.0983	0.0882	0.0092	0.0075	0.008	0.0311	0.0061	0.0158	0.1646
2	rs4638745	29093803	1.22	0.223600634562227	3.26	0.249891789602986	0.102247752326598	0.300975221670463	0.1371	0.0608	0.0063	0.0027	0.022	0.0034	0.0026	0.0155	0.1527	0.0128	0.022	0.0091	0.0895	0.0197	0.0066	0.0026	0.003	0.0982	0.0884	0.0092	0.0075	0.008	0.0311	0.0061	0.0158	0.1645
2	rs60617439	29099528	1.22	0.223600634562227	3.26	0.249891789602986	0.140105141082139	0.332755372513096	0.1371	0.0611	0.0063	0.0026	0.0221	0.0034	0.0026	0.0155	0.1526	0.0128	0.022	0.0092	0.09	0.0197	0.0066	0.0028	0.003	0.0969	0.0883	0.0096	0.0075	0.0083	0.031	0.006	0.016	0.1642
2	rs116278156	29104237	1.22	0.223600634562227	3.26	0.249891789602986	0.14348544532264	0.359540704723624	0.1371	0.0611	0.0063	0.0026	0.0221	0.0034	0.0026	0.0155	0.1526	0.0128	0.022	0.0092	0.0901	0.0197	0.0066	0.0028	0.003	0.0968	0.0883	0.0096	0.0074	0.0083	0.031	0.006	0.016	0.1642
2	rs114238132	29115845	1.22	0.223600634562227	3.25	0.261729658797372	0.157048202246783	0.379757912824782	0.1372	0.0611	0.0063	0.0026	0.0222	0.0034	0.0026	0.0155	0.1525	0.0129	0.022	0.0092	0.0901	0.0197	0.0066	0.0029	0.003	0.0965	0.0884	0.0097	0.0074	0.0084	0.0309	0.006	0.0161	0.164
2	rs6721078	29119462	1.22	0.223600634562227	3.25	0.261729658797372	0.169808957571299	0.421097413640073	0.1372	0.0612	0.0063	0.0026	0.0222	0.0034	0.0027	0.0155	0.1525	0.0129	0.0221	0.0092	0.0901	0.0198	0.0066	0.0029	0.003	0.0964	0.0884	0.0097	0.0074	0.0084	0.0308	0.006	0.0162	0.1639
2	rs9677133	29131351	1.22	0.223600634562227	3.24	0.273955600409011	0.175394673016233	0.451112377724515	0.1373	0.0611	0.0063	0.0026	0.0222	0.0034	0.0027	0.0156	0.1525	0.0129	0.0221	0.0092	0.0901	0.0198	0.0066	0.0029	0.0029	0.0963	0.0884	0.0097	0.0074	0.0084	0.0308	0.006	0.0162	0.1639
2	rs4666132	29136489	1.22	0.223600634562227	3.24	0.273955600409011	0.175394673016233	0.4626256363958	0.1374	0.0612	0.0063	0.0026	0.0222	0.0034	0.0026	0.0156	0.1525	0.0129	0.0221	0.0092	0.0901	0.0199	0.0066	0.0029	0.0029	0.0962	0.0884	0.0098	0.0074	0.0084	0.0308	0.006	0.0162	0.164
2	rs79203647	29145120	1.22	0.223600634562227	3.23	0.286575202599778	0.17884768420685	0.451779657269403	0.1376	0.0613	0.0063	0.0026	0.0222	0.0034	0.0026	0.0156	0.1525	0.0129	0.0221	0.0092	0.0901	0.0199	0.0066	0.0029	0.0028	0.096	0.0884	0.0098	0.0074	0.0084	0.0308	0.006	0.0162	0.164
2	rs114080310	29146679	1.22	0.223600634562227	3.23	0.286575202599778	0.178701508683185	0.450445358829611	0.1376	0.0613	0.0063	0.0026	0.0222	0.0034	0.0026	0.0156	0.1525	0.0129	0.0221	0.0092	0.0901	0.0199	0.0066	0.0029	0.0028	0.096	0.0884	0.0098	0.0074	0.0084	0.0308	0.006	0.0162	0.164
2	rs4371318	29156360	1.22	0.223600634562227	3.21	0.313017210102667	0.179213425175455	0.451913144428778	0.1376	0.0613	0.0063	0.0026	0.0222	0.0034	0.0026	0.0156	0.1525	0.0129	0.0221	0.0092	0.0901	0.0199	0.0066	0.0029	0.0028	0.096	0.0884	0.0098	0.0074	0.0084	0.0308	0.006	0.0162	0.164
2	rs58905939	29160536	1.22	0.223600634562227	3.2	0.326850259155197	0.201712727223594	0.491190192088096	0.1375	0.0615	0.0063	0.0026	0.0222	0.0034	0.0026	0.0156	0.1525	0.0129	0.0221	0.0092	0.09	0.0199	0.0066	0.0029	0.0028	0.0958	0.0884	0.0098	0.0074	0.0085	0.0308	0.006	0.0163	0.164
2	rs62132028	29162148	1.22	0.223600634562227	3.2	0.326850259155197	0.199215376444501	0.497886361064351	0.1375	0.0615	0.0063	0.0026	0.0222	0.0034	0.0026	0.0156	0.1525	0.013	0.0221	0.0092	0.09	0.0199	0.0066	0.0029	0.0028	0.0958	0.0884	0.0098	0.0074	0.0085	0.0308	0.006	0.0163	0.164
2	rs79724271	29163801	1.22	0.223600634562227	3.2	0.326850259155197	0.197276613890778	0.510520866339731	0.1374	0.0615	0.0063	0.0026	0.0222	0.0034	0.0026	0.0156	0.1524	0.0131	0.0221	0.0092	0.09	0.0198	0.0066	0.0029	0.0028	0.0958	0.0884	0.0098	0.0074	0.0085	0.0308	0.006	0.0162	0.164
2	rs11680458	29170623	1.22	0.223600634562227	3.2	0.326850259155197	0.1805704200726	0.456993348180748	0.1375	0.0614	0.0063	0.0026	0.0222	0.0034	0.0026	0.0155	0.1524	0.0131	0.0221	0.0092	0.09	0.0198	0.0066	0.0029	0.0028	0.0958	0.0885	0.0098	0.0074	0.0085	0.0307	0.006	0.0163	0.1639
2	rs62130261	29170906	1.22	0.223600634562227	3.2	0.326850259155197	0.180386697048948	0.457127239519152	0.1375	0.0614	0.0063	0.0026	0.0222	0.0034	0.0026	0.0155	0.1523	0.0131	0.0221	0.0092	0.09	0.0198	0.0066	0.0029	0.0028	0.0958	0.0885	0.0098	0.0074	0.0085	0.0307	0.006	0.0163	0.1639
2	rs78396924	29183707	1.22	0.223600634562227	3.18	0.355766254763284	0.133427313003134	0.402608285225537	0.1373	0.0617	0.0063	0.0025	0.0221	0.0034	0.0026	0.0155	0.1526	0.0132	0.022	0.009	0.0893	0.0196	0.0066	0.003	0.0028	0.0963	0.0887	0.0101	0.0072	0.0088	0.0304	0.0061	0.0161	0.1642
2	rs56398396	29203576	1.22	0.223600634562227	3.18	0.355766254763284	0.0915949034356174	0.227005672416154	0.1367	0.0627	0.0062	0.0024	0.022	0.0033	0.0027	0.0154	0.1528	0.0131	0.0213	0.0083	0.0868	0.0189	0.0068	0.0032	0.0028	0.0982	0.0895	0.0114	0.0068	0.0096	0.0296	0.0063	0.0157	0.1652
2	rs13406322	29209898	1.22	0.223600634562227	3.18	0.355766254763284	0.117046188983006	0.275255600239496	0.1369	0.0628	0.0063	0.0023	0.022	0.0033	0.0026	0.0152	0.1525	0.0132	0.0212	0.0083	0.0869	0.0189	0.0068	0.0032	0.0027	0.0988	0.0894	0.0115	0.0067	0.0096	0.0293	0.0063	0.0156	0.1651
2	rs72786173	29221040	1.22	0.223600634562227	3.17	0.370859203571921	0.125044218648249	0.224503833117382	0.1376	0.0631	0.0065	0.0021	0.0217	0.0032	0.0025	0.0148	0.1525	0.0131	0.0212	0.0082	0.0868	0.0188	0.0068	0.003	0.0026	0.1002	0.0891	0.0116	0.0067	0.0097	0.0289	0.0063	0.0153	0.1652
2	rs13009279	29222070	1.22	0.223600634562227	3.15	0.402339212139645	0.14851510071219	0.238319010462656	0.1377	0.0632	0.0065	0.0021	0.0217	0.0032	0.0025	0.0147	0.1524	0.0131	0.0211	0.0082	0.0868	0.0188	0.0068	0.003	0.0026	0.1005	0.089	0.0116	0.0067	0.0097	0.0289	0.0062	0.0152	0.1652
2	rs72786179	29225504	1.22	0.223600634562227	3.15	0.402339212139645	0.130373896890481	0.202612107960775	0.1388	0.0632	0.0066	0.002	0.0216	0.0031	0.0025	0.0148	0.1525	0.013	0.021	0.008	0.0864	0.0187	0.0068	0.003	0.0025	0.1013	0.0891	0.0116	0.0065	0.0096	0.0287	0.0061	0.015	0.1647
2	rs12623297	29226512	1.22	0.223600634562227	3.16	0.386381943985473	0.127931876168327	0.211386077689229	0.1389	0.0634	0.0066	0.0023	0.0215	0.0031	0.0026	0.0152	0.1539	0.013	0.0209	0.0078	0.0856	0.0187	0.007	0.003	0.0023	0.1021	0.0886	0.0117	0.0064	0.0096	0.0286	0.0061	0.015	0.1637
2	rs6742719	29230555	1.22	0.223600634562227	3.16	0.386381943985473	0.100120094618522	0.158271656777745	0.1392	0.0634	0.0066	0.0023	0.0215	0.003	0.0025	0.0151	0.1546	0.013	0.0209	0.0065	0.0847	0.0188	0.0069	0.003	0.0024	0.1027	0.0895	0.0116	0.0064	0.0094	0.0285	0.0059	0.0152	0.1639
2	rs72788108	29231763	1.22	0.223600634562227	3.17	0.370859203571921	0.102195525695084	0.142841410809335	0.1391	0.0635	0.0066	0.0023	0.0215	0.0031	0.0026	0.0152	0.1546	0.013	0.0209	0.0064	0.0846	0.0188	0.0069	0.003	0.0024	0.1029	0.0895	0.0116	0.0065	0.0095	0.0285	0.0059	0.0151	0.1639
2	rs11685375	29239942	1.22	0.223600634562227	3.19	0.341098255896361	0.0922545032301783	0.120930346404373	0.139	0.0634	0.0068	0.0022	0.0214	0.0031	0.0027	0.0151	0.155	0.0129	0.0208	0.0063	0.0844	0.0188	0.0069	0.0029	0.0024	0.1031	0.0899	0.0115	0.0065	0.0093	0.0286	0.0059	0.015	0.1636
2	rs11127202	29240060	1.22	0.223600634562227	3.23	0.286575202599778	0.0919609786301203	0.131401906408815	0.1389	0.0634	0.0068	0.0022	0.0214	0.0031	0.0026	0.0151	0.155	0.013	0.0208	0.0063	0.0843	0.0188	0.0069	0.0029	0.0024	0.1032	0.0899	0.0115	0.0065	0.0093	0.0285	0.006	0.0151	0.1636
2	rs57005658	29242539	1.22	0.223600634562227	3.23	0.286575202599778	0.0876762393893931	0.12426706791209	0.1388	0.0632	0.0069	0.0022	0.0215	0.0032	0.0026	0.0152	0.1555	0.013	0.0208	0.0061	0.0842	0.0187	0.007	0.0029	0.0024	0.1028	0.0902	0.0115	0.0066	0.0092	0.0291	0.006	0.0148	0.1632
2	rs28393144	29243335	1.22	0.223600634562227	3.24	0.273955600409011	0.0851161983943261	0.127192227947889	0.1388	0.0632	0.0069	0.0022	0.0215	0.0032	0.0026	0.0152	0.1553	0.013	0.0207	0.0061	0.0844	0.0187	0.007	0.0029	0.0023	0.1028	0.0904	0.0115	0.0067	0.0092	0.0292	0.006	0.0148	0.1629
2	rs6721861	29246044	1.22	0.223600634562227	3.24	0.273955600409011	0.0929909005598602	0.115216702404417	0.1388	0.0628	0.0069	0.0022	0.0215	0.0034	0.0025	0.0152	0.1554	0.0132	0.0207	0.0062	0.0843	0.0188	0.007	0.0029	0.0023	0.1026	0.0912	0.0114	0.0068	0.0091	0.0292	0.0061	0.0148	0.1624
2	rs12622784	29247458	1.22	0.223600634562227	3.24	0.273955600409011	0.0811743702304277	0.109272280801697	0.1391	0.0631	0.0069	0.0023	0.0214	0.0034	0.0025	0.0152	0.1555	0.013	0.0207	0.0061	0.0844	0.0188	0.0069	0.0026	0.0023	0.1023	0.0915	0.0114	0.0067	0.0089	0.0292	0.006	0.0149	0.1624
2	rs17007459	29247845	1.22	0.223600634562227	3.24	0.273955600409011	0.106935836634696	0.102791874711138	0.1395	0.0633	0.0069	0.0023	0.0214	0.0035	0.0025	0.0151	0.1556	0.0128	0.0208	0.0061	0.0843	0.0187	0.0069	0.0024	0.0022	0.1021	0.0916	0.0114	0.0067	0.0089	0.0292	0.0059	0.0149	0.1625
2	rs13008299	29247997	1.22	0.223600634562227	3.24	0.273955600409011	0.111066320571686	0.100828886621474	0.1396	0.0634	0.0069	0.0023	0.0214	0.0036	0.0025	0.015	0.1555	0.0128	0.0208	0.0061	0.0843	0.0188	0.0068	0.0024	0.0022	0.1023	0.0915	0.0114	0.0066	0.0088	0.0292	0.0059	0.0149	0.1626
2	rs60403047	29256374	1.23	0.19861485684188	3.25	0.261729658797372	0.119446226119604	0.078018716176503	0.1409	0.0649	0.0067	0.0024	0.0212	0.0037	0.0023	0.0145	0.1551	0.0126	0.0205	0.0059	0.0846	0.0188	0.0067	0.0022	0.0022	0.1025	0.0923	0.0115	0.0066	0.0081	0.0296	0.0059	0.0145	0.1611
2	rs13418915	29257101	1.23	0.19861485684188	3.25	0.261729658797372	0.131773170442771	0.0837658791460273	0.141	0.065	0.0066	0.0024	0.0212	0.0037	0.0024	0.0145	0.1547	0.0126	0.0204	0.0059	0.0846	0.0188	0.0068	0.0022	0.0022	0.1025	0.0925	0.0115	0.0066	0.0083	0.0297	0.0059	0.0145	0.161
2	rs6752579	29258674	1.23	0.19861485684188	3.25	0.261729658797372	0.146068519890446	0.100096571140738	0.141	0.065	0.0066	0.0024	0.0212	0.0037	0.0024	0.0143	0.1547	0.0126	0.0205	0.0059	0.0846	0.0189	0.0068	0.0022	0.0022	0.1025	0.0924	0.0115	0.0066	0.0083	0.0298	0.0059	0.0145	0.1609
2	rs13426140	29259157	1.23	0.19861485684188	3.25	0.261729658797372	0.14723986427594	0.104356314327584	0.141	0.0651	0.0066	0.0025	0.0212	0.0037	0.0024	0.0142	0.1547	0.0127	0.0205	0.0059	0.0846	0.019	0.0068	0.0022	0.0022	0.1025	0.0921	0.0115	0.0066	0.0083	0.0297	0.0059	0.0148	0.1609
2	rs115127438	29264793	1.23	0.19861485684188	3.25	0.261729658797372	0.190841380511699	0.0942342717704379	0.1399	0.0653	0.0066	0.0025	0.0212	0.0038	0.0024	0.0142	0.1539	0.0127	0.0204	0.0059	0.0863	0.0189	0.0068	0.0022	0.0022	0.1018	0.0926	0.0115	0.0066	0.0087	0.03	0.0059	0.0148	0.1605
2	rs2276551	29268375	1.23	0.19861485684188	3.25	0.261729658797372	0.203243211732349	0.0886673725206129	0.1399	0.0654	0.0065	0.0025	0.0212	0.0038	0.0024	0.0143	0.1537	0.0128	0.0204	0.0059	0.0863	0.0189	0.0068	0.0022	0.0023	0.1018	0.0925	0.0115	0.0066	0.0086	0.0302	0.0059	0.0148	0.1604
2	rs115688708	29270361	1.23	0.19861485684188	3.25	0.261729658797372	0.217108364672605	0.0952680550137495	0.1398	0.0655	0.0065	0.0025	0.0212	0.0039	0.0024	0.0143	0.1535	0.0128	0.0205	0.0058	0.0865	0.0189	0.0068	0.0022	0.0023	0.1017	0.0925	0.0115	0.0066	0.0086	0.0304	0.0058	0.0148	0.1603
2	rs921099	29270823	1.23	0.19861485684188	3.25	0.261729658797372	0.223694230607785	0.099852929030262	0.1398	0.0656	0.0065	0.0025	0.0212	0.0039	0.0024	0.0143	0.1535	0.0128	0.0205	0.0058	0.0866	0.0189	0.0068	0.0022	0.0023	0.1017	0.0925	0.0115	0.0067	0.0086	0.0304	0.0058	0.0147	0.1602
2	rs7571428	29275318	1.23	0.19861485684188	3.26	0.249891789602986	0.206601602826308	0.105183376293743	0.1397	0.0657	0.0063	0.0025	0.0212	0.0038	0.0024	0.0142	0.1534	0.0128	0.0205	0.006	0.0871	0.0188	0.0069	0.0023	0.0023	0.101	0.0925	0.0116	0.0067	0.0086	0.0306	0.0058	0.0147	0.1603
2	rs35444413	29276412	1.23	0.19861485684188	3.26	0.249891789602986	0.12404151442615	0.0928891291361596	0.1396	0.0659	0.0063	0.0024	0.0212	0.0036	0.0025	0.0142	0.1535	0.0129	0.0205	0.0059	0.0872	0.0188	0.0068	0.0023	0.0022	0.1009	0.0925	0.0115	0.0067	0.0086	0.0307	0.0058	0.0147	0.1604
2	rs1867946	29277047	1.23	0.19861485684188	3.26	0.249891789602986	0.127692204718747	0.0959863518267054	0.1395	0.066	0.0063	0.0024	0.0213	0.0037	0.0024	0.0142	0.1535	0.0129	0.0205	0.0059	0.0872	0.0188	0.0067	0.0023	0.0022	0.1008	0.0925	0.0115	0.0068	0.0085	0.0307	0.0058	0.0147	0.1604
2	rs882632	29280761	1.23	0.19861485684188	3.26	0.249891789602986	0.116026726648564	0.084980754784386	0.1394	0.0661	0.0063	0.0024	0.0212	0.0037	0.0024	0.0142	0.1536	0.0129	0.0204	0.0059	0.0871	0.0188	0.0067	0.0023	0.0022	0.1007	0.093	0.0115	0.0068	0.0084	0.0309	0.0057	0.0146	0.1604
2	rs7585244	29283509	1.23	0.19861485684188	3.26	0.249891789602986	0.143935501430292	0.0979121601905018	0.1387	0.0669	0.0062	0.0023	0.0212	0.0039	0.0024	0.014	0.1542	0.013	0.0202	0.0057	0.0867	0.0187	0.0066	0.0023	0.0022	0.0996	0.0951	0.0114	0.0068	0.0081	0.031	0.0057	0.0146	0.1601
2	rs75634215	29284678	1.23	0.19861485684188	3.26	0.249891789602986	0.100274829902119	0.068838382882819	0.1387	0.0673	0.0062	0.0024	0.0211	0.0038	0.0025	0.014	0.154	0.013	0.0201	0.0057	0.0864	0.0186	0.0066	0.0022	0.0022	0.099	0.0953	0.0113	0.0067	0.0081	0.0313	0.0057	0.0147	0.1606
2	rs10185075	29285065	1.23	0.19861485684188	3.26	0.249891789602986	0.0768928964123122	0.0852093269808198	0.1388	0.0676	0.0062	0.0024	0.0211	0.0036	0.0025	0.014	0.1539	0.013	0.02	0.0057	0.0858	0.0186	0.0065	0.0021	0.0022	0.0987	0.096	0.0113	0.0066	0.008	0.0315	0.0057	0.0147	0.1609
2	rs1562391	29285631	1.23	0.19861485684188	3.26	0.249891789602986	0.117557972229437	0.0706646464046577	0.1386	0.0679	0.0063	0.0025	0.021	0.0037	0.0023	0.014	0.1537	0.0131	0.0199	0.0057	0.0856	0.0185	0.0066	0.0021	0.0022	0.0981	0.0953	0.0117	0.0066	0.008	0.0316	0.0059	0.0148	0.1616
2	rs72788189	29286031	1.23	0.19861485684188	3.28	0.227357389834261	0.102091122353659	0.0644963240392324	0.1387	0.068	0.0063	0.0025	0.0212	0.0037	0.0023	0.014	0.1534	0.0131	0.0199	0.0057	0.0856	0.0185	0.0066	0.002	0.0022	0.098	0.0954	0.0117	0.0066	0.008	0.0317	0.0059	0.0148	0.1617
2	rs59633688	29286509	1.23	0.19861485684188	3.28	0.227357389834261	0.0979440454870807	0.0726535170803705	0.1388	0.0681	0.0064	0.0025	0.0213	0.0036	0.0023	0.014	0.1531	0.0131	0.0199	0.0057	0.0855	0.0185	0.0066	0.002	0.0021	0.098	0.0953	0.0118	0.0066	0.008	0.0317	0.006	0.0149	0.1619
2	rs74315958	29286752	1.23	0.19861485684188	3.28	0.227357389834261	0.0928187439580642	0.0597464449684687	0.1388	0.0682	0.0063	0.0025	0.0213	0.0036	0.0024	0.0139	0.153	0.0132	0.0199	0.0057	0.0855	0.0186	0.0066	0.002	0.0021	0.0979	0.0953	0.0118	0.0065	0.008	0.0317	0.006	0.0148	0.1619
2	rs187333111	29287863	1.23	0.19861485684188	3.29	0.21664916022799	0.0952722588487712	0.0584363811717899	0.139	0.0683	0.0063	0.0025	0.0213	0.0036	0.0024	0.0138	0.1527	0.0132	0.0199	0.0056	0.0856	0.0186	0.0066	0.002	0.0021	0.0979	0.0953	0.0118	0.0065	0.0079	0.0317	0.0061	0.0148	0.1619
2	rs11675600	29290893	1.23	0.19861485684188	3.29	0.21664916022799	0.106640674915721	0.0592209333887592	0.1392	0.0685	0.0063	0.0026	0.0213	0.0036	0.0025	0.0137	0.1521	0.0133	0.02	0.0056	0.0858	0.0186	0.0066	0.0021	0.0021	0.0977	0.0952	0.0119	0.0065	0.0079	0.0316	0.0063	0.0148	0.1618
2	rs72788198	29291478	1.23	0.19861485684188	3.29	0.21664916022799	0.109642359230194	0.0585015898902488	0.1393	0.0686	0.0063	0.0026	0.0213	0.0036	0.0026	0.0136	0.152	0.0133	0.02	0.0056	0.0858	0.0186	0.0066	0.0021	0.0021	0.0977	0.0952	0.0119	0.0065	0.0079	0.0316	0.0063	0.0148	0.1618
2	rs56060818	29292054	1.23	0.19861485684188	3.3	0.2063056077908	0.113752922646594	0.0608697093311226	0.1393	0.0686	0.0063	0.0026	0.0213	0.0036	0.0026	0.0136	0.1519	0.0134	0.02	0.0056	0.0858	0.0186	0.0066	0.0021	0.0021	0.0977	0.0952	0.0119	0.0065	0.0079	0.0316	0.0063	0.0148	0.1618
2	rs34253433	29294629	1.23	0.19861485684188	3.3	0.2063056077908	0.129164468299429	0.0664115023068583	0.1398	0.0689	0.0063	0.0026	0.0213	0.0037	0.0026	0.0137	0.1515	0.0134	0.0199	0.0053	0.0861	0.0186	0.0065	0.002	0.002	0.0976	0.0951	0.0119	0.0065	0.0077	0.0317	0.0063	0.0148	0.1615
2	rs17744093	29294754	1.23	0.19861485684188	3.31	0.196320630125924	0.130464878880145	0.0662051806236194	0.1398	0.0689	0.0063	0.0026	0.0213	0.0037	0.0026	0.0137	0.1515	0.0134	0.0199	0.0053	0.0861	0.0186	0.0065	0.002	0.002	0.0976	0.0951	0.0119	0.0065	0.0076	0.0317	0.0063	0.0148	0.1615
2	rs75276619	29295186	1.23	0.19861485684188	3.31	0.196320630125924	0.132353764748476	0.0653825876454319	0.1399	0.0689	0.0064	0.0026	0.0213	0.0037	0.0027	0.0138	0.1514	0.0134	0.0199	0.0053	0.0861	0.0186	0.0065	0.002	0.002	0.0976	0.0951	0.0119	0.0066	0.0076	0.0317	0.0063	0.0148	0.1615
2	rs10166913	29295389	1.23	0.19861485684188	3.33	0.177401503992083	0.134753403408175	0.0660677823225773	0.1399	0.0689	0.0064	0.0026	0.0213	0.0037	0.0027	0.0138	0.1514	0.0134	0.0199	0.0053	0.0861	0.0186	0.0065	0.002	0.002	0.0976	0.0951	0.0119	0.0066	0.0076	0.0317	0.0063	0.0148	0.1615
2	rs17007544	29295866	1.23	0.19861485684188	3.34	0.168454672892635	0.125903346897002	0.0646323411909048	0.1399	0.0689	0.0064	0.0026	0.0213	0.0037	0.0027	0.0138	0.1514	0.0134	0.0199	0.0053	0.0861	0.0186	0.0065	0.002	0.0021	0.0975	0.0951	0.0119	0.0066	0.0076	0.0317	0.0063	0.0148	0.1614
2	rs10084168	29297091	1.23	0.19861485684188	3.35	0.159841057206343	0.122254843464384	0.0632776061613162	0.1399	0.0689	0.0064	0.0026	0.0213	0.0037	0.0027	0.0138	0.1513	0.0134	0.0199	0.0053	0.0861	0.0186	0.0066	0.002	0.0021	0.0974	0.0951	0.0119	0.0066	0.0076	0.0317	0.0063	0.0148	0.1614
2	rs7583117	29298372	1.24	0.175701215111077	3.36	0.151554094423325	0.142811937077549	0.0606708402544973	0.1391	0.0691	0.0065	0.0031	0.0211	0.0042	0.003	0.0141	0.1506	0.0135	0.0199	0.0055	0.0854	0.0187	0.0066	0.0023	0.0024	0.0965	0.0945	0.0114	0.0067	0.0076	0.0317	0.0064	0.0149	0.1622
2	rs6737323	29299355	1.25	0.154769873779188	3.36	0.151554094423325	0.199448752629058	0.0875085750450613	0.1384	0.0694	0.0067	0.0033	0.0208	0.0048	0.0034	0.0146	0.1492	0.0139	0.0199	0.0056	0.0856	0.019	0.0067	0.0024	0.0029	0.0949	0.0938	0.0111	0.0068	0.0076	0.0321	0.0064	0.0153	0.1627
2	rs6547910	29320512	1.25	0.154769873779188	3.35	0.159841057206343	0.264101280950748	0.0904559840929823	0.1376	0.0693	0.0067	0.0036	0.0204	0.0052	0.0037	0.015	0.1492	0.0141	0.02	0.0057	0.0844	0.0188	0.0068	0.0026	0.0031	0.0948	0.0932	0.0112	0.007	0.0077	0.0322	0.0067	0.0157	0.1624
2	rs78568131	29332642	1.26	0.135727966888585	3.35	0.159841057206343	0.332673280098557	0.108852299542982	0.1369	0.0694	0.0068	0.0038	0.0203	0.0054	0.0039	0.0152	0.149	0.0143	0.0202	0.0058	0.0837	0.0187	0.0067	0.0027	0.0033	0.0947	0.0929	0.0113	0.007	0.0078	0.0325	0.0068	0.0158	0.1622
2	rs78278940	29333103	1.26	0.135727966888585	3.35	0.159841057206343	0.338509891506951	0.113165088611038	0.1368	0.0694	0.0068	0.0038	0.0203	0.0054	0.0039	0.0153	0.149	0.0143	0.0202	0.0058	0.0837	0.0187	0.0067	0.0027	0.0033	0.0947	0.0929	0.0113	0.007	0.0078	0.0325	0.0069	0.0158	0.1622
2	rs4666166	29335758	1.26	0.135727966888585	3.36	0.151554094423325	0.349443864956538	0.116506062240943	0.1368	0.0694	0.0068	0.0038	0.0203	0.0054	0.0039	0.0153	0.149	0.0144	0.0202	0.0058	0.0836	0.0186	0.0067	0.0027	0.0033	0.0947	0.0928	0.0113	0.007	0.0078	0.0325	0.0069	0.0158	0.1622
2	rs34049145	29348211	1.26	0.135727966888585	3.36	0.151554094423325	0.368968963346071	0.136940671652922	0.1366	0.0691	0.0068	0.0041	0.0203	0.0057	0.0041	0.0154	0.1486	0.0144	0.0202	0.0061	0.0821	0.0186	0.0069	0.0028	0.0036	0.0953	0.0915	0.0113	0.0072	0.0079	0.0332	0.0068	0.0158	0.1624
2	rs4666168	29355345	1.26	0.135727966888585	3.36	0.151554094423325	0.408841592360764	0.156347993447435	0.1365	0.0691	0.0068	0.0042	0.0203	0.0057	0.0042	0.0154	0.1485	0.0145	0.0202	0.0061	0.082	0.0186	0.0069	0.0029	0.0036	0.0955	0.0913	0.0113	0.0072	0.0079	0.0333	0.0068	0.0159	0.1625
2	rs17749904	29356567	1.26	0.135727966888585	3.36	0.151554094423325	0.411817655106258	0.158753877071578	0.1366	0.069	0.0068	0.0042	0.0203	0.0057	0.0042	0.0154	0.1485	0.0145	0.0202	0.0061	0.082	0.0186	0.0069	0.0029	0.0036	0.0955	0.0913	0.0114	0.0073	0.0079	0.0332	0.0068	0.0159	0.1625
2	rs3100232	29356669	1.26	0.135727966888585	3.36	0.151554094423325	0.417167128747933	0.164092450458626	0.1366	0.0691	0.0068	0.0042	0.0203	0.0057	0.0042	0.0154	0.1485	0.0145	0.0202	0.0061	0.0819	0.0186	0.0069	0.0029	0.0036	0.0956	0.0913	0.0114	0.0073	0.0079	0.0331	0.0067	0.0159	0.1624
2	rs35464842	29359993	1.26	0.135727966888585	3.36	0.151554094423325	0.364265602683808	0.154815099722716	0.1363	0.069	0.0068	0.0042	0.0203	0.0058	0.0042	0.0154	0.1484	0.0145	0.0202	0.0062	0.0815	0.0186	0.007	0.003	0.0036	0.0957	0.0908	0.0114	0.0075	0.0079	0.0331	0.0068	0.0159	0.1626
2	rs35024908	29366646	1.27	0.118479912290321	3.37	0.143587140072381	0.35129248160163	0.257145012194247	0.1336	0.0678	0.0067	0.0044	0.0203	0.006	0.0041	0.0159	0.1493	0.0146	0.0202	0.0062	0.081	0.0186	0.007	0.0035	0.004	0.0962	0.0898	0.0112	0.008	0.0079	0.0333	0.0069	0.0158	0.1643
2	rs3099559	29371387	1.27	0.118479912290321	3.38	0.135933471893229	0.386089204201435	0.329205221808356	0.133	0.0674	0.0066	0.0045	0.0203	0.0061	0.0041	0.0162	0.1496	0.0146	0.0204	0.0063	0.0808	0.0187	0.007	0.0037	0.004	0.0964	0.0894	0.0111	0.0081	0.0079	0.0333	0.0068	0.0159	0.1646
2	rs1470842	29375079	1.27	0.118479912290321	3.38	0.135933471893229	0.368860493684317	0.339272138323189	0.133	0.0673	0.0066	0.0045	0.0203	0.0061	0.0041	0.0162	0.1496	0.0146	0.0205	0.0063	0.0808	0.0187	0.007	0.0037	0.004	0.0964	0.0893	0.0112	0.0081	0.0079	0.0333	0.0068	0.0159	0.1645
2	rs3112918	29377044	1.27	0.118479912290321	3.38	0.135933471893229	0.375999631604332	0.352913350053384	0.1329	0.0673	0.0066	0.0045	0.0203	0.0061	0.0041	0.0162	0.1496	0.0146	0.0205	0.0063	0.0808	0.0188	0.007	0.0037	0.004	0.0966	0.0892	0.0112	0.0082	0.0079	0.0333	0.0068	0.0159	0.1644
2	rs116686919	29380922	1.27	0.118479912290321	3.38	0.135933471893229	0.348021228134842	0.343471944883084	0.1328	0.0673	0.0067	0.0045	0.0203	0.0061	0.0041	0.0164	0.1495	0.0145	0.0205	0.0063	0.0808	0.0188	0.007	0.0037	0.0041	0.0968	0.0889	0.0112	0.0082	0.0079	0.0332	0.0068	0.016	0.1643
2	rs62132794	29381560	1.27	0.118479912290321	3.37	0.143587140072381	0.348758517651106	0.34743829781833	0.1328	0.0673	0.0067	0.0045	0.0203	0.0061	0.0041	0.0164	0.1495	0.0145	0.0205	0.0063	0.0808	0.0188	0.007	0.0037	0.0041	0.0967	0.0889	0.0112	0.0082	0.0079	0.0333	0.0068	0.016	0.1643
2	rs3100246	29383256	1.27	0.118479912290321	3.38	0.135933471893229	0.348705827395524	0.345453480844414	0.1328	0.0673	0.0067	0.0045	0.0203	0.0061	0.0041	0.0164	0.1495	0.0145	0.0205	0.0063	0.0807	0.0188	0.007	0.0037	0.0041	0.0968	0.0888	0.0112	0.0082	0.0079	0.0333	0.0068	0.0161	0.1643
2	rs3112921	29387990	1.27	0.118479912290321	3.38	0.135933471893229	0.353729739816399	0.360293182747672	0.1327	0.0673	0.0067	0.0045	0.0203	0.0061	0.0041	0.0165	0.1494	0.0145	0.0205	0.0063	0.0806	0.0188	0.007	0.0038	0.0041	0.0968	0.0886	0.0112	0.0083	0.008	0.0333	0.0069	0.0161	0.1641
2	rs112722931	29399532	1.27	0.118479912290321	3.37	0.143587140072381	0.389203791081976	0.385243930028369	0.1327	0.0674	0.0067	0.0046	0.0202	0.0062	0.0041	0.0167	0.1492	0.0146	0.0205	0.0064	0.0802	0.0188	0.007	0.0038	0.0042	0.0968	0.0884	0.0111	0.0084	0.008	0.0333	0.0068	0.0162	0.164
2	rs115416410	29402511	1.27	0.118479912290321	3.37	0.143587140072381	0.397890437327151	0.395379635288288	0.1327	0.0674	0.0067	0.0046	0.0202	0.0062	0.0041	0.0168	0.1491	0.0146	0.0205	0.0065	0.0801	0.0188	0.007	0.0039	0.0042	0.0968	0.0883	0.0111	0.0084	0.008	0.0334	0.0068	0.0162	0.164
2	rs35300134	29404441	1.27	0.118479912290321	3.37	0.143587140072381	0.40088287618703	0.431348465334757	0.1327	0.0675	0.0067	0.0046	0.0202	0.0063	0.0042	0.0168	0.1489	0.0148	0.0205	0.0065	0.0798	0.0188	0.0071	0.0039	0.0043	0.0967	0.0882	0.0111	0.0085	0.0081	0.0333	0.0068	0.0163	0.1639
2	rs77302120	29405743	1.27	0.118479912290321	3.37	0.143587140072381	0.418611034718018	0.4399413026723	0.1327	0.0675	0.0067	0.0047	0.0202	0.0063	0.0042	0.0169	0.1489	0.0149	0.0205	0.0065	0.0798	0.0188	0.0071	0.0039	0.0043	0.0966	0.0882	0.0111	0.0085	0.0081	0.0333	0.0068	0.0163	0.1638
2	rs78632758	29408781	1.27	0.118479912290321	3.36	0.151554094423325	0.411072627068545	0.453248588211862	0.1327	0.0676	0.0068	0.0047	0.0202	0.0063	0.0042	0.0171	0.1487	0.0149	0.0205	0.0066	0.0795	0.0188	0.0071	0.004	0.0043	0.0966	0.088	0.0111	0.0085	0.0081	0.0333	0.0067	0.0164	0.1638
2	rs114953930	29413307	1.27	0.118479912290321	3.36	0.151554094423325	0.414229277269504	0.500763224320013	0.1329	0.0682	0.0069	0.0048	0.0203	0.0064	0.0043	0.0174	0.1481	0.015	0.0201	0.0068	0.0785	0.0188	0.0074	0.0043	0.0046	0.0963	0.0874	0.0112	0.0085	0.0083	0.0331	0.0063	0.0165	0.1639
2	rs1881420	29416481	1.27	0.118479912290321	3.36	0.151554094423325	0.462894150713353	0.534632873446045	0.1329	0.0683	0.0069	0.0049	0.0203	0.0065	0.0044	0.0175	0.148	0.0151	0.0201	0.0067	0.0783	0.0188	0.0075	0.0043	0.0046	0.0963	0.0874	0.0112	0.0085	0.0084	0.0331	0.0063	0.0165	0.164
2	rs56132472	29416615	1.27	0.118479912290321	3.35	0.159841057206343	0.464474860764925	0.537143024996728	0.1329	0.0683	0.0069	0.0049	0.0203	0.0065	0.0044	0.0175	0.148	0.0151	0.0201	0.0068	0.0783	0.0188	0.0075	0.0043	0.0046	0.0963	0.0874	0.0112	0.0085	0.0084	0.0331	0.0063	0.0165	0.164
2	rs34802071	29417204	1.27	0.118479912290321	3.35	0.159841057206343	0.460588616210695	0.531708065718275	0.1329	0.0683	0.0069	0.0049	0.0203	0.0065	0.0044	0.0175	0.148	0.0151	0.0201	0.0068	0.0783	0.0188	0.0075	0.0043	0.0046	0.0963	0.0874	0.0112	0.0085	0.0084	0.0331	0.0063	0.0165	0.164
2	rs17007666	29419473	1.27	0.118479912290321	3.35	0.159841057206343	0.474813474852879	0.538678443171292	0.1328	0.0683	0.007	0.0049	0.0203	0.0065	0.0044	0.0175	0.148	0.0151	0.0201	0.0067	0.0782	0.0188	0.0075	0.0043	0.0046	0.0962	0.0873	0.0113	0.0085	0.0084	0.0331	0.0063	0.0165	0.164
2	rs11127205	29425620	1.28	0.102927797709035	3.35	0.159841057206343	0.467461036748457	0.554091948615859	0.1327	0.0683	0.0069	0.005	0.0203	0.0065	0.0044	0.0175	0.148	0.0151	0.02	0.0067	0.0781	0.0188	0.0076	0.0044	0.0047	0.0961	0.0873	0.0113	0.0085	0.0084	0.0331	0.0063	0.0166	0.1639
2	rs1615183	29435447	1.28	0.102927797709035	3.34	0.168454672892635	0.546753458399601	0.597662511720021	0.1323	0.068	0.007	0.005	0.0205	0.0067	0.0045	0.0175	0.1484	0.0151	0.0199	0.0068	0.0782	0.0187	0.0077	0.0046	0.0046	0.0956	0.0873	0.0115	0.0086	0.0084	0.0331	0.0064	0.0168	0.1634
2	rs1630306	29437182	1.28	0.102927797709035	3.35	0.159841057206343	0.504335078468983	0.620679683143514	0.1323	0.068	0.007	0.0051	0.0206	0.0067	0.0046	0.0174	0.1482	0.0151	0.0199	0.0069	0.0782	0.0189	0.0076	0.0046	0.0046	0.0954	0.0873	0.0114	0.0086	0.0084	0.0331	0.0063	0.0167	0.1634
2	rs116455107	29439959	1.28	0.102927797709035	3.34	0.168454672892635	0.526341900592223	0.664231002072142	0.1323	0.0682	0.007	0.0052	0.0206	0.0067	0.0046	0.0175	0.1481	0.0151	0.0198	0.0069	0.0772	0.0189	0.0078	0.0049	0.0046	0.0956	0.0872	0.0114	0.0086	0.0085	0.0331	0.0063	0.017	0.1633
2	rs76002034	29445157	1.28	0.102927797709035	3.34	0.168454672892635	0.519577151220777	0.678652021331448	0.1322	0.0682	0.007	0.0052	0.0206	0.0067	0.0047	0.0176	0.1481	0.0151	0.0197	0.007	0.0773	0.0188	0.0078	0.005	0.0047	0.0954	0.0872	0.0115	0.0087	0.0085	0.0331	0.0064	0.017	0.163
2	rs11683248	29448846	1.28	0.102927797709035	3.34	0.168454672892635	0.575727476944931	0.749969234599535	0.1316	0.0682	0.007	0.0054	0.0208	0.007	0.0049	0.0178	0.1481	0.0151	0.0195	0.0072	0.0772	0.0188	0.008	0.0053	0.005	0.0942	0.0875	0.0115	0.0088	0.0088	0.0333	0.0065	0.017	0.1618
2	rs1317902	29449005	1.28	0.102927797709035	3.34	0.168454672892635	0.591670413767678	0.792915253921747	0.1318	0.0681	0.007	0.0054	0.0208	0.007	0.0049	0.0178	0.1482	0.0151	0.0194	0.0072	0.0775	0.0189	0.0079	0.0053	0.0049	0.0939	0.0876	0.0116	0.0088	0.0088	0.0332	0.0064	0.017	0.162
2	rs62130588	29451986	1.29	0.0889718392940509	3.34	0.168454672892635	0.615997052546505	0.851986371388821	0.1312	0.0685	0.007	0.0054	0.0207	0.007	0.0049	0.0179	0.1491	0.0149	0.0193	0.007	0.0758	0.019	0.0077	0.0053	0.005	0.0943	0.087	0.0117	0.0087	0.0089	0.0332	0.0064	0.0169	0.1633
2	rs7425108	29453835	1.29	0.0889718392940509	3.33	0.177401503992083	0.647588003323093	0.882004521638045	0.1309	0.0686	0.007	0.0055	0.0207	0.0071	0.005	0.018	0.1494	0.0149	0.0192	0.007	0.0751	0.0191	0.0077	0.0054	0.005	0.0941	0.0867	0.0116	0.0087	0.009	0.0334	0.0065	0.0168	0.1638
2	rs1104869	29454701	1.3	0.0765109106342586	3.32	0.186688027238402	0.682661343858038	0.962635617526894	0.1309	0.0688	0.007	0.0056	0.0207	0.0071	0.0051	0.018	0.1497	0.0148	0.0192	0.007	0.0748	0.0191	0.0077	0.0054	0.0051	0.094	0.0865	0.0117	0.0087	0.0089	0.0333	0.0065	0.0167	0.1637
2	rs77159869	29455670	1.31	0.0654431371829849	3.32	0.186688027238402	0.508713217929139	0.946144311887626	0.1301	0.0684	0.0069	0.0055	0.0209	0.007	0.0051	0.0181	0.1514	0.0147	0.0189	0.007	0.0756	0.019	0.0077	0.0053	0.005	0.093	0.0872	0.0117	0.0087	0.009	0.0334	0.0065	0.0166	0.1634
2	rs76630156	29456385	1.33	0.0470797710233837	3.31	0.196320630125924	0.427969276662228	0.974403738947633	0.1296	0.0681	0.0068	0.0055	0.0211	0.007	0.0052	0.0183	0.1522	0.0146	0.0188	0.0071	0.0761	0.0187	0.0076	0.0052	0.0049	0.0924	0.0877	0.0117	0.0087	0.009	0.0334	0.0065	0.0165	0.1632
2	rs79575642	29457342	1.33	0.0470797710233837	3.31	0.196320630125924	0.371958260052547	0.985082647369397	0.129	0.0678	0.0068	0.0055	0.0213	0.0069	0.0052	0.0184	0.1532	0.0145	0.0187	0.0072	0.0768	0.0187	0.0076	0.0051	0.0049	0.0915	0.0881	0.0118	0.0087	0.0092	0.0334	0.0065	0.0164	0.163
2	rs75675562	29458797	1.34	0.0395827626793828	3.31	0.196320630125924	0.310848250972502	0.920884023588986	0.1282	0.0676	0.0068	0.0054	0.0214	0.0068	0.0052	0.0186	0.1547	0.0144	0.0184	0.0073	0.0775	0.0187	0.0075	0.005	0.0047	0.0904	0.0889	0.0118	0.0087	0.0093	0.0335	0.0065	0.0162	0.1625
2	rs13391617	29465383	1.33	0.0470797710233837	3.31	0.196320630125924	0.262194972397661	0.878727995405128	0.1277	0.067	0.0067	0.0053	0.0214	0.0067	0.0052	0.0188	0.156	0.0144	0.0181	0.0074	0.0783	0.0186	0.0074	0.0049	0.0046	0.0895	0.0897	0.0118	0.0087	0.0094	0.0336	0.0065	0.0159	0.1623
2	rs76565679	29467246	1.33	0.0470797710233837	3.31	0.196320630125924	0.25984517498042	0.92151386659233	0.1275	0.0669	0.0067	0.0053	0.0214	0.0067	0.0052	0.0188	0.1563	0.0144	0.0181	0.0074	0.0785	0.0186	0.0074	0.0049	0.0045	0.0894	0.0899	0.0118	0.0087	0.0094	0.0336	0.0065	0.0159	0.1622
2	rs1406239	29482247	1.33	0.0470797710233837	3.32	0.186688027238402	0.217843778514376	0.754950313613559	0.1261	0.0662	0.0066	0.0052	0.0215	0.0066	0.0052	0.019	0.1583	0.0143	0.0178	0.0075	0.0795	0.0188	0.0074	0.0047	0.0043	0.0883	0.0912	0.0117	0.0087	0.0094	0.0339	0.0065	0.0156	0.1616
2	rs11127209	29482318	1.33	0.0470797710233837	3.32	0.186688027238402	0.214342716609131	0.739276874187462	0.1261	0.0662	0.0066	0.0052	0.0215	0.0066	0.0052	0.019	0.1583	0.0143	0.0178	0.0075	0.0795	0.0188	0.0074	0.0047	0.0043	0.0882	0.0913	0.0117	0.0087	0.0094	0.0339	0.0065	0.0156	0.1615
2	rs76991553	29486049	1.33	0.0470797710233837	3.33	0.177401503992083	0.180938189874966	0.731317290172522	0.126	0.0664	0.0065	0.0049	0.0215	0.0063	0.005	0.019	0.1598	0.0142	0.0176	0.0076	0.0807	0.0187	0.0073	0.0045	0.0041	0.0858	0.0922	0.0116	0.0086	0.0095	0.0342	0.0064	0.0156	0.1619
2	rs6731230	29486078	1.33	0.0470797710233837	3.33	0.177401503992083	0.180423433020236	0.730417402394329	0.126	0.0664	0.0065	0.0049	0.0215	0.0063	0.005	0.019	0.1599	0.0142	0.0176	0.0076	0.0807	0.0187	0.0073	0.0045	0.0041	0.0858	0.0922	0.0116	0.0086	0.0095	0.0342	0.0064	0.0156	0.1619
2	rs72790278	29486945	1.33	0.0470797710233837	3.33	0.177401503992083	0.187256323405898	0.704130726449171	0.1259	0.0665	0.0064	0.0049	0.0215	0.0063	0.005	0.019	0.1604	0.0141	0.0175	0.0075	0.0811	0.0187	0.0072	0.0044	0.0041	0.0849	0.0925	0.0115	0.0085	0.0095	0.0344	0.0064	0.0155	0.162
2	rs75141110	29494081	1.33	0.0470797710233837	3.33	0.177401503992083	0.169312809911796	0.597519306331917	0.1258	0.0666	0.0064	0.0048	0.0215	0.0062	0.0049	0.0189	0.161	0.014	0.0174	0.0076	0.0815	0.0186	0.0072	0.0044	0.004	0.084	0.0929	0.0115	0.0085	0.0096	0.0346	0.0063	0.0155	0.1622
2	rs55919943	29495718	1.33	0.0470797710233837	3.33	0.177401503992083	0.15599989340804	0.524899123539772	0.1257	0.0666	0.0064	0.0048	0.0215	0.0062	0.0049	0.0189	0.1612	0.0139	0.0174	0.0076	0.0815	0.0186	0.0073	0.0044	0.004	0.0839	0.0929	0.0115	0.0085	0.0096	0.0347	0.0063	0.0155	0.1623
2	rs75504712	29495911	1.33	0.0470797710233837	3.34	0.168454672892635	0.155696320520657	0.5201874952275	0.1257	0.0666	0.0064	0.0048	0.0215	0.0062	0.0049	0.0189	0.1612	0.0139	0.0174	0.0076	0.0815	0.0186	0.0073	0.0044	0.004	0.0839	0.0929	0.0115	0.0085	0.0096	0.0347	0.0063	0.0155	0.1623
2	rs7587031	29496549	1.33	0.0470797710233837	3.35	0.159841057206343	0.154083152554614	0.489826484915839	0.1257	0.0666	0.0064	0.0048	0.0215	0.0062	0.0049	0.0189	0.1612	0.0139	0.0174	0.0076	0.0815	0.0186	0.0073	0.0044	0.004	0.0839	0.0929	0.0115	0.0085	0.0096	0.0347	0.0063	0.0155	0.1623
2	rs35228363	29497967	1.33	0.0470797710233837	3.35	0.159841057206343	0.153013214621794	0.529621368450013	0.1257	0.0666	0.0064	0.0048	0.0215	0.0062	0.0049	0.0189	0.1613	0.0138	0.0174	0.0075	0.0815	0.0186	0.0073	0.0044	0.004	0.0839	0.093	0.0115	0.0085	0.0096	0.0347	0.0063	0.0155	0.1622
2	rs116288130	29502007	1.33	0.0470797710233837	3.35	0.159841057206343	0.137523201988838	0.481121920740062	0.1258	0.0667	0.0063	0.0047	0.0214	0.0061	0.0048	0.0189	0.162	0.0137	0.0173	0.0074	0.0818	0.0186	0.0073	0.0043	0.004	0.0835	0.0935	0.0113	0.0084	0.0096	0.0349	0.0065	0.0154	0.162
2	rs112104474	29506828	1.33	0.0470797710233837	3.38	0.135933471893229	0.13624302075934	0.472457855483936	0.1258	0.0667	0.0063	0.0047	0.0214	0.0061	0.0048	0.0189	0.162	0.0137	0.0173	0.0074	0.0818	0.0186	0.0073	0.0043	0.004	0.0835	0.0936	0.0113	0.0084	0.0096	0.0349	0.0065	0.0154	0.1619
2	rs80317127	29510523	1.33	0.0470797710233837	3.39	0.128586294370088	0.134197334889055	0.454184016972525	0.1258	0.0667	0.0063	0.0047	0.0214	0.006	0.0047	0.0188	0.1622	0.0137	0.0173	0.0073	0.0819	0.0186	0.0072	0.0043	0.004	0.0834	0.0938	0.0112	0.0084	0.0096	0.035	0.0065	0.0154	0.1619
2	rs10184494	29513501	1.33	0.0470797710233837	3.39	0.128586294370088	0.126974824251417	0.406884820740752	0.1258	0.0667	0.0063	0.0047	0.0214	0.006	0.0047	0.0188	0.1624	0.0137	0.0172	0.0073	0.0819	0.0186	0.0072	0.0043	0.004	0.0834	0.0939	0.0112	0.0083	0.0096	0.035	0.0065	0.0154	0.1618
2	rs62130615	29515434	1.33	0.0470797710233837	3.41	0.114783892697204	0.126378878746846	0.408442986638036	0.1258	0.0667	0.0063	0.0047	0.0214	0.006	0.0047	0.0188	0.1624	0.0137	0.0172	0.0073	0.0819	0.0186	0.0072	0.0043	0.004	0.0834	0.0939	0.0112	0.0083	0.0096	0.035	0.0065	0.0154	0.1618
2	rs72790293	29515924	1.33	0.0470797710233837	3.42	0.108314757127468	0.126527705654694	0.409352667664287	0.1258	0.0667	0.0063	0.0046	0.0214	0.006	0.0047	0.0188	0.1624	0.0137	0.0172	0.0073	0.0819	0.0185	0.0072	0.0043	0.004	0.0834	0.0939	0.0112	0.0083	0.0096	0.035	0.0065	0.0154	0.1618
2	rs78199422	29520969	1.33	0.0470797710233837	3.43	0.102124300974309	0.124748796014421	0.400539281803551	0.1257	0.0667	0.0063	0.0046	0.0213	0.006	0.0047	0.0188	0.1625	0.0137	0.0172	0.0073	0.082	0.0185	0.0072	0.0043	0.004	0.0833	0.094	0.0112	0.0083	0.0096	0.035	0.0065	0.0154	0.1619
2	rs6547918	29524130	1.33	0.0470797710233837	3.43	0.102124300974309	0.120137432038465	0.35428594056616	0.1256	0.0669	0.0063	0.0046	0.0213	0.006	0.0047	0.0188	0.1627	0.0136	0.0171	0.0073	0.0823	0.0185	0.0072	0.0043	0.004	0.0832	0.0942	0.0111	0.0083	0.0096	0.0351	0.0066	0.0153	0.1619
2	rs7584501	29529562	1.33	0.0470797710233837	3.43	0.102124300974309	0.100507212981989	0.347065895349878	0.1257	0.067	0.0063	0.0046	0.021	0.0059	0.0046	0.0186	0.1637	0.0135	0.0171	0.0073	0.0821	0.0182	0.0071	0.0043	0.004	0.0835	0.0947	0.0111	0.0081	0.0095	0.0352	0.0065	0.0151	0.1618
2	rs115584367	29529724	1.33	0.0470797710233837	3.43	0.102124300974309	0.0976900067519739	0.347810815150384	0.1257	0.067	0.0063	0.0045	0.021	0.0059	0.0046	0.0186	0.1637	0.0135	0.0171	0.0073	0.0822	0.0182	0.0071	0.0043	0.004	0.0835	0.0947	0.0111	0.0081	0.0095	0.0352	0.0065	0.0151	0.1618
2	rs72792408	29531384	1.33	0.0470797710233837	3.43	0.102124300974309	0.0869432402552547	0.333123263135579	0.1257	0.067	0.0063	0.004	0.021	0.0058	0.0046	0.0186	0.1639	0.0135	0.0171	0.0073	0.0826	0.0181	0.0071	0.0042	0.0039	0.0837	0.0949	0.0111	0.0081	0.0094	0.0354	0.0064	0.0151	0.1617
2	rs75455085	29532663	1.33	0.0470797710233837	3.43	0.102124300974309	0.0918632683635606	0.294095902778297	0.1258	0.067	0.0063	0.0038	0.021	0.0058	0.0046	0.0186	0.1642	0.0134	0.0171	0.0073	0.0826	0.0181	0.0071	0.0041	0.0039	0.0838	0.095	0.0111	0.008	0.0094	0.0355	0.0063	0.0152	0.1616
2	rs7599686	29533736	1.33	0.0470797710233837	3.43	0.102124300974309	0.0930155107917948	0.268792868923807	0.1257	0.067	0.0063	0.0038	0.0209	0.0058	0.0046	0.0186	0.1643	0.0133	0.017	0.0073	0.0827	0.018	0.0071	0.0041	0.0039	0.0838	0.0951	0.0111	0.0081	0.0094	0.0355	0.0063	0.0152	0.1616
2	rs80172601	29534645	1.33	0.0470797710233837	3.43	0.102124300974309	0.0972084725609871	0.288439191833232	0.1257	0.067	0.0062	0.0038	0.0209	0.0058	0.0045	0.0186	0.1644	0.0133	0.017	0.0072	0.0827	0.018	0.007	0.0041	0.0039	0.0837	0.0953	0.0111	0.0082	0.0094	0.0355	0.0063	0.0151	0.1617
2	rs1406228	29538642	1.34	0.0395827626793828	3.43	0.102124300974309	0.146816236965251	0.292560589846934	0.1256	0.0665	0.0062	0.0036	0.0209	0.0057	0.0043	0.0187	0.1653	0.0131	0.017	0.0071	0.0832	0.018	0.0068	0.004	0.0037	0.0835	0.0961	0.011	0.0084	0.0093	0.0356	0.0059	0.0151	0.1619
2	rs13001020	29539942	1.34	0.0395827626793828	3.43	0.102124300974309	0.150423690861192	0.326397518023405	0.1257	0.0664	0.0062	0.0036	0.0209	0.0057	0.0043	0.0187	0.1654	0.0131	0.017	0.007	0.0834	0.0179	0.0068	0.004	0.0037	0.0835	0.0962	0.0109	0.0084	0.0092	0.0356	0.0058	0.0151	0.162
2	rs11897586	29542097	1.34	0.0395827626793828	3.43	0.102124300974309	0.155191140438552	0.315720605577904	0.1258	0.0663	0.0062	0.0036	0.0209	0.0057	0.0042	0.0188	0.1656	0.0131	0.017	0.007	0.0835	0.0179	0.0068	0.0039	0.0036	0.0835	0.0962	0.0109	0.0084	0.0092	0.0356	0.0057	0.015	0.1621
2	rs35093491	29543736	1.34	0.0395827626793828	3.44	0.0962054431234386	0.162455499007674	0.340752715683388	0.1258	0.0662	0.0062	0.0035	0.0209	0.0056	0.0042	0.0187	0.1658	0.0131	0.017	0.0069	0.0835	0.018	0.0066	0.0039	0.0036	0.0834	0.0963	0.0109	0.0084	0.0092	0.0356	0.0057	0.0151	0.1622
2	rs11692807	29550691	1.35	0.0330775438811865	3.44	0.0962054431234386	0.18064393949915	0.265693967193314	0.1261	0.0656	0.006	0.0032	0.0211	0.0053	0.0039	0.0185	0.1676	0.013	0.0172	0.0063	0.0838	0.0182	0.0065	0.0034	0.0031	0.083	0.097	0.0108	0.0084	0.0091	0.0359	0.0056	0.0152	0.163
2	rs17784358	29553410	1.35	0.0330775438811865	3.45	0.090551063959542	0.207913840398472	0.343595694495478	0.1261	0.0657	0.0058	0.0031	0.0214	0.0052	0.0038	0.0184	0.1681	0.0128	0.0172	0.006	0.0839	0.0182	0.0063	0.0032	0.003	0.0828	0.0973	0.0107	0.0085	0.0089	0.036	0.0055	0.0151	0.1636
2	rs55889709	29558116	1.35	0.0330775438811865	3.46	0.0851540123614781	0.227992091236212	0.374420789969283	0.126	0.0659	0.0055	0.0029	0.0217	0.005	0.0037	0.0179	0.1685	0.0128	0.0172	0.0057	0.0841	0.018	0.0062	0.003	0.003	0.0827	0.0978	0.0108	0.0086	0.0086	0.0361	0.0055	0.0151	0.1641
2	rs115726579	29561273	1.35	0.0330775438811865	3.46	0.0851540123614781	0.217435043180334	0.384604894468253	0.1261	0.066	0.0055	0.0029	0.0217	0.005	0.0037	0.0178	0.1686	0.0128	0.0172	0.0058	0.084	0.018	0.0062	0.003	0.003	0.0827	0.0979	0.0108	0.0086	0.0086	0.0361	0.0055	0.0151	0.1641
2	rs4666205	29565278	1.35	0.0330775438811865	3.46	0.0851540123614781	0.218949512630447	0.374293974208262	0.1262	0.0661	0.0055	0.0029	0.0218	0.005	0.0037	0.0178	0.1688	0.0128	0.0172	0.0058	0.0839	0.018	0.0062	0.003	0.0029	0.0827	0.0979	0.0107	0.0086	0.0086	0.0361	0.0055	0.0151	0.1642
2	rs79948158	29571771	1.35	0.0330775438811865	3.46	0.0851540123614781	0.185795842068776	0.322624407591086	0.1261	0.0662	0.0055	0.003	0.0218	0.005	0.0037	0.0177	0.1691	0.0128	0.0172	0.006	0.0834	0.0179	0.0063	0.003	0.003	0.0825	0.0978	0.0107	0.0086	0.0086	0.0362	0.0055	0.0151	0.1641
2	rs34308966	29572537	1.35	0.0330775438811865	3.46	0.0851540123614781	0.183413382703717	0.303835793958286	0.1261	0.0663	0.0055	0.003	0.0218	0.005	0.0037	0.0177	0.1691	0.0128	0.0172	0.006	0.0833	0.0179	0.0063	0.003	0.003	0.0825	0.0978	0.0107	0.0086	0.0086	0.0362	0.0055	0.0151	0.1641
2	rs75507458	29579398	1.35	0.0330775438811865	3.46	0.0851540123614781	0.192362531742462	0.312345494932485	0.1259	0.0662	0.0055	0.003	0.0218	0.005	0.0037	0.0176	0.1693	0.0128	0.0173	0.006	0.0832	0.0179	0.0063	0.0029	0.003	0.0825	0.098	0.0107	0.0086	0.0087	0.0361	0.0055	0.0152	0.1642
2	rs60725783	29581834	1.35	0.0330775438811865	3.46	0.0851540123614781	0.198438577314291	0.300975221670463	0.1259	0.0662	0.0055	0.003	0.0218	0.005	0.0037	0.0176	0.1694	0.0128	0.0173	0.006	0.0831	0.0179	0.0063	0.0028	0.003	0.0825	0.0981	0.0107	0.0086	0.0087	0.036	0.0055	0.0152	0.1642
2	rs12714273	29586090	1.35	0.0330775438811865	3.46	0.0851540123614781	0.21519468993789	0.312225154572281	0.1257	0.0662	0.0053	0.003	0.0218	0.005	0.0037	0.0176	0.1695	0.0127	0.0174	0.0059	0.0829	0.0179	0.0063	0.0029	0.003	0.0826	0.0982	0.0107	0.0087	0.0088	0.0359	0.0056	0.0152	0.1643
2	rs36034214	29587987	1.35	0.0330775438811865	3.46	0.0851540123614781	0.23638188584693	0.348929055423898	0.1258	0.0663	0.0052	0.003	0.0219	0.005	0.0037	0.0173	0.1694	0.0127	0.0174	0.0057	0.083	0.0179	0.0063	0.0029	0.0031	0.0823	0.0983	0.0106	0.0087	0.0088	0.0359	0.0057	0.0153	0.1646
2	rs115505147	29591903	1.35	0.0330775438811865	3.46	0.0851540123614781	0.252731643692665	0.308621369479292	0.1258	0.0664	0.0052	0.003	0.0219	0.005	0.0038	0.0171	0.1694	0.0126	0.0175	0.0056	0.083	0.0179	0.0063	0.0029	0.0031	0.0822	0.0983	0.0105	0.0087	0.0088	0.0358	0.0057	0.0154	0.1649
2	rs11886690	29592449	1.35	0.0330775438811865	3.46	0.0851540123614781	0.251224497521562	0.296818168391985	0.1258	0.0664	0.0052	0.003	0.0219	0.005	0.0038	0.0171	0.1694	0.0126	0.0175	0.0056	0.083	0.0179	0.0063	0.0029	0.0031	0.0822	0.0983	0.0105	0.0087	0.0088	0.0358	0.0057	0.0154	0.1649
2	rs11899406	29593844	1.35	0.0330775438811865	3.46	0.0851540123614781	0.245419994336774	0.327495345769957	0.1257	0.0664	0.0052	0.003	0.0219	0.005	0.0038	0.0171	0.1694	0.0126	0.0175	0.0056	0.0831	0.0179	0.0064	0.0029	0.0031	0.0821	0.0983	0.0105	0.0087	0.0088	0.0358	0.0057	0.0154	0.1649
2	rs112544515	29606172	1.36	0.0274689319808498	3.46	0.0851540123614781	0.289946184576678	0.277459056015846	0.125	0.0662	0.0051	0.0029	0.022	0.005	0.0038	0.0169	0.1698	0.0126	0.0176	0.0057	0.083	0.0179	0.0064	0.003	0.0032	0.0819	0.0987	0.0105	0.0086	0.009	0.0357	0.0058	0.0153	0.1652
2	rs75327176	29610953	1.36	0.0274689319808498	3.47	0.0800071130091993	0.298525107968727	0.26580854189286	0.1248	0.0662	0.005	0.0029	0.022	0.005	0.0038	0.0168	0.1699	0.0126	0.0176	0.0057	0.083	0.0179	0.0064	0.003	0.0032	0.0818	0.0988	0.0105	0.0086	0.009	0.0357	0.0058	0.0153	0.1653
2	rs72792440	29616955	1.36	0.0274689319808498	3.47	0.0800071130091993	0.324093580325034	0.280599557323607	0.1243	0.0661	0.005	0.0029	0.022	0.005	0.0038	0.0167	0.17	0.0127	0.0176	0.0058	0.0831	0.0178	0.0064	0.003	0.0033	0.0815	0.099	0.0106	0.0086	0.0091	0.0357	0.0059	0.0152	0.1655
2	rs80253060	29620716	1.36	0.0274689319808498	3.47	0.0800071130091993	0.351345373137778	0.273057568878456	0.1239	0.0661	0.005	0.0028	0.022	0.0051	0.0039	0.0166	0.1702	0.0127	0.0177	0.0058	0.0833	0.0177	0.0064	0.003	0.0033	0.0813	0.0992	0.0106	0.0085	0.0092	0.0356	0.0059	0.0151	0.1656
2	rs10204724	29621629	1.36	0.0274689319808498	3.47	0.0800071130091993	0.349127464517237	0.233244511818629	0.1238	0.0661	0.0051	0.0028	0.0219	0.0051	0.0039	0.0166	0.1702	0.0128	0.0177	0.0058	0.0833	0.0177	0.0064	0.003	0.0033	0.0813	0.0993	0.0106	0.0085	0.0092	0.0356	0.0059	0.0151	0.1657
2	rs6740703	29624193	1.36	0.0274689319808498	3.47	0.0800071130091993	0.338821275212831	0.219311838498192	0.1233	0.066	0.0051	0.0029	0.0219	0.0051	0.0039	0.0166	0.1703	0.0128	0.0177	0.0059	0.0834	0.0177	0.0065	0.0031	0.0033	0.0813	0.0993	0.0107	0.0085	0.0092	0.0355	0.0059	0.015	0.1655
2	rs72854317	29625506	1.36	0.0274689319808498	3.48	0.0751031739839783	0.285042895845472	0.21170551676307	0.1236	0.0661	0.005	0.003	0.0219	0.0051	0.004	0.0164	0.1702	0.0131	0.0178	0.006	0.0831	0.0176	0.0065	0.0032	0.0034	0.0816	0.0993	0.0108	0.0085	0.0092	0.0353	0.0059	0.0146	0.1653
2	rs11902574	29627273	1.36	0.0274689319808498	3.49	0.0704349946405554	0.246426030724105	0.203767785973492	0.124	0.0659	0.0049	0.0032	0.0218	0.0051	0.0041	0.016	0.1706	0.0135	0.0178	0.0064	0.0832	0.0173	0.0064	0.0035	0.0035	0.0821	0.0992	0.0109	0.0085	0.0092	0.0352	0.0058	0.0138	0.165
2	rs72792451	29630769	1.36	0.0274689319808498	3.49	0.0704349946405554	0.213816255842227	0.171471809883169	0.1243	0.0658	0.005	0.0032	0.0217	0.0051	0.004	0.0159	0.1707	0.0136	0.0177	0.0064	0.0832	0.0173	0.0064	0.0035	0.0035	0.0821	0.0992	0.0109	0.0085	0.0093	0.0351	0.0058	0.0137	0.1648
2	rs4233734	29637040	1.37	0.0226652410801554	3.49	0.0704349946405554	0.196812915650915	0.139971900793282	0.1244	0.0657	0.0049	0.0031	0.0217	0.005	0.004	0.0158	0.1707	0.0135	0.0177	0.0065	0.0828	0.0173	0.0064	0.0034	0.0034	0.0825	0.0993	0.0108	0.0084	0.0093	0.0352	0.0059	0.0139	0.1653
2	Affx-19881836	29639680	1.37	0.0226652410801554	3.49	0.0704349946405554	0.198283424539252	0.138682962107109	0.1245	0.0657	0.0049	0.0031	0.0216	0.005	0.004	0.0158	0.1707	0.0136	0.0176	0.0065	0.0827	0.0172	0.0064	0.0034	0.0034	0.0825	0.0993	0.0108	0.0084	0.0093	0.0352	0.0059	0.0138	0.1653
2	rs11675825	29644564	1.37	0.0226652410801554	3.5	0.0659953737268723	0.203321874897414	0.137215233806753	0.1243	0.0658	0.0049	0.0031	0.0216	0.005	0.004	0.0159	0.1706	0.0138	0.0176	0.0066	0.0826	0.0172	0.0064	0.0035	0.0035	0.0825	0.0993	0.0107	0.0084	0.0093	0.0352	0.0059	0.0138	0.1652
2	rs7590597	29654953	1.37	0.0226652410801554	3.52	0.0577730493768559	0.324093580325034	0.204609657644606	0.1248	0.0655	0.0048	0.0031	0.0216	0.0052	0.0042	0.0163	0.1701	0.0143	0.0174	0.0066	0.082	0.0172	0.0064	0.0043	0.0035	0.0821	0.0981	0.0109	0.0086	0.0095	0.0353	0.0063	0.0136	0.1653
2	rs115305658	29658670	1.37	0.0226652410801554	3.51	0.0617771177241036	0.356069150297104	0.205769121028153	0.1247	0.0653	0.0048	0.0031	0.0216	0.0052	0.0042	0.0164	0.1699	0.0144	0.0173	0.0067	0.0819	0.0172	0.0064	0.0043	0.0035	0.0819	0.0982	0.0111	0.0086	0.0096	0.0352	0.0064	0.0135	0.1654
2	rs62131773	29664491	1.37	0.0226652410801554	3.51	0.0617771177241036	0.405876337033346	0.218988660934331	0.1246	0.0651	0.0048	0.0031	0.0216	0.0053	0.0042	0.0166	0.1696	0.0145	0.0172	0.0067	0.0817	0.0172	0.0064	0.0044	0.0035	0.0816	0.0983	0.0114	0.0087	0.0096	0.0352	0.0066	0.0133	0.1656
2	rs74575818	29673615	1.37	0.0226652410801554	3.51	0.0617771177241036	0.447769845328784	0.23072049778309	0.1246	0.065	0.0048	0.0031	0.0215	0.0053	0.0042	0.0167	0.1694	0.0146	0.0171	0.0068	0.0816	0.0172	0.0064	0.0044	0.0035	0.0814	0.0984	0.0115	0.0087	0.0097	0.0352	0.0067	0.0132	0.1658
2	rs62131806	29676918	1.37	0.0226652410801554	3.52	0.0577730493768559	0.446873808232938	0.235446497019271	0.1245	0.065	0.0048	0.0031	0.0215	0.0053	0.0042	0.0168	0.1693	0.0146	0.0171	0.0068	0.0816	0.0172	0.0064	0.0044	0.0035	0.0814	0.0985	0.0116	0.0087	0.0097	0.0353	0.0066	0.0132	0.1657
2	rs11680717	29677931	1.37	0.0226652410801554	3.53	0.0539760163806611	0.437371086585837	0.231487736252763	0.1245	0.0649	0.0048	0.0031	0.0215	0.0052	0.0042	0.0168	0.1693	0.0146	0.017	0.0068	0.0815	0.0172	0.0064	0.0044	0.0035	0.0813	0.0987	0.0116	0.0087	0.0097	0.0353	0.0066	0.0131	0.1658
2	rs55737023	29680753	1.37	0.0226652410801554	3.53	0.0539760163806611	0.437193872882355	0.238319010462656	0.1246	0.0649	0.0048	0.0031	0.0215	0.0052	0.0042	0.0168	0.1692	0.0147	0.017	0.0068	0.0815	0.0173	0.0064	0.0044	0.0035	0.0812	0.0988	0.0116	0.0087	0.0097	0.0353	0.0066	0.0131	0.1658
2	rs10207485	29693037	1.37	0.0226652410801554	3.53	0.0539760163806611	0.451182830543081	0.25059433311893	0.1246	0.0649	0.0048	0.0031	0.0215	0.0052	0.0042	0.0169	0.1692	0.0147	0.017	0.0068	0.0815	0.0172	0.0064	0.0044	0.0035	0.0812	0.0988	0.0116	0.0087	0.0097	0.0354	0.0066	0.0131	0.1658
2	rs4597471	29697035	1.37	0.0226652410801554	3.53	0.0539760163806611	0.425401531865992	0.240203226171442	0.1246	0.0649	0.0048	0.0031	0.0215	0.0051	0.0042	0.0169	0.1692	0.0147	0.017	0.0068	0.0815	0.0172	0.0065	0.0044	0.0035	0.0813	0.0989	0.0116	0.0087	0.0098	0.0353	0.0066	0.0131	0.1657
2	rs3885975	29702436	1.37	0.0226652410801554	3.52	0.0577730493768559	0.416071424102401	0.254427924721976	0.1245	0.0648	0.0048	0.0032	0.0214	0.0051	0.0042	0.0171	0.1692	0.0147	0.017	0.0069	0.0814	0.0172	0.0065	0.0044	0.0035	0.0814	0.0991	0.0116	0.0087	0.0099	0.0353	0.0066	0.0131	0.1654
2	rs55669410	29703992	1.37	0.0226652410801554	3.51	0.0617771177241036	0.409927747711478	0.251719950842985	0.1241	0.0648	0.0048	0.0032	0.0214	0.005	0.0042	0.0171	0.1692	0.0148	0.017	0.0069	0.0814	0.0171	0.0065	0.0044	0.0035	0.0815	0.0993	0.0116	0.0087	0.0099	0.0354	0.0066	0.013	0.1654
2	rs115112659	29715188	1.37	0.0226652410801554	3.51	0.0617771177241036	0.367939159402018	0.254314910087115	0.1242	0.0646	0.0048	0.0033	0.0213	0.005	0.0041	0.0172	0.169	0.0149	0.017	0.007	0.0812	0.017	0.0065	0.0044	0.0036	0.0818	0.0995	0.0116	0.0087	0.0099	0.0353	0.0066	0.013	0.1653
2	rs113625782	29723889	1.37	0.0226652410801554	3.5	0.0659953737268723	0.330414906644896	0.271556793075828	0.1243	0.0643	0.0049	0.0034	0.0213	0.005	0.0041	0.0174	0.1686	0.015	0.017	0.0072	0.081	0.0169	0.0065	0.0045	0.0037	0.0822	0.0997	0.0116	0.0087	0.01	0.0352	0.0066	0.0129	0.1652
2	rs62129133	29729838	1.37	0.0226652410801554	3.49	0.0704349946405554	0.329084183054148	0.308621369479292	0.1243	0.0642	0.0049	0.0035	0.0212	0.0049	0.0041	0.0174	0.1684	0.015	0.017	0.0072	0.0809	0.0168	0.0064	0.0045	0.0038	0.0824	0.0998	0.0116	0.0087	0.01	0.0352	0.0066	0.0129	0.1651
2	rs4665463	29733601	1.37	0.0226652410801554	3.49	0.0704349946405554	0.341421916913422	0.354410797068161	0.1243	0.0642	0.0049	0.0035	0.0212	0.0049	0.0041	0.0175	0.1684	0.015	0.017	0.0072	0.0809	0.0168	0.0064	0.0045	0.0038	0.0824	0.0999	0.0116	0.0087	0.01	0.0353	0.0066	0.0129	0.1651
2	rs9973834	29742971	1.37	0.0226652410801554	3.48	0.0751031739839783	0.385478898617549	0.409742700032215	0.1243	0.064	0.0048	0.0037	0.0212	0.0049	0.0042	0.0176	0.1677	0.0152	0.0171	0.0072	0.0807	0.0168	0.0065	0.0047	0.0039	0.0825	0.1001	0.0116	0.0087	0.0101	0.0352	0.0065	0.0127	0.165
2	rs6714833	29745558	1.37	0.0226652410801554	3.47	0.0800071130091993	0.379402761756163	0.418741260159837	0.1243	0.064	0.0048	0.0038	0.0212	0.0049	0.0042	0.0176	0.1676	0.0152	0.0171	0.0072	0.0807	0.0168	0.0065	0.0047	0.0039	0.0826	0.1	0.0116	0.0087	0.0101	0.0352	0.0065	0.0127	0.1649
2	rs4666234	29752367	1.37	0.0226652410801554	3.47	0.0800071130091993	0.351609892396723	0.460880375432079	0.1242	0.0638	0.0049	0.0039	0.0213	0.0049	0.0043	0.0176	0.1674	0.0154	0.0171	0.0072	0.0806	0.0168	0.0065	0.0048	0.004	0.0831	0.0998	0.0116	0.0087	0.01	0.0351	0.0065	0.0127	0.1648
2	rs12714290	29754378	1.37	0.0226652410801554	3.47	0.0800071130091993	0.296876147509204	0.454317691146511	0.1238	0.0636	0.005	0.004	0.0212	0.0048	0.0043	0.0175	0.1677	0.0154	0.0172	0.0073	0.0806	0.0168	0.0064	0.0048	0.0041	0.0833	0.0996	0.0115	0.0087	0.0099	0.0354	0.0068	0.0128	0.1647
2	rs12105492	29758149	1.37	0.0226652410801554	3.46	0.0851540123614781	0.298719422407224	0.51507229470067	0.1235	0.0635	0.0049	0.0039	0.0212	0.005	0.0045	0.0174	0.1675	0.0155	0.0174	0.0073	0.0804	0.0168	0.0063	0.0051	0.004	0.0841	0.0998	0.0107	0.0087	0.0098	0.0355	0.0068	0.0128	0.1646
2	rs11680518	29760088	1.37	0.0226652410801554	3.45	0.090551063959542	0.289802738207804	0.497612594724942	0.1235	0.0635	0.0049	0.0039	0.0212	0.005	0.0045	0.0174	0.1675	0.0155	0.0174	0.0074	0.0803	0.0168	0.0063	0.0052	0.004	0.0842	0.0999	0.0105	0.0087	0.0097	0.0355	0.0068	0.0128	0.1646
2	rs6709762	29766715	1.37	0.0226652410801554	3.45	0.090551063959542	0.322068060873787	0.519910673002115	0.1235	0.0635	0.005	0.0039	0.0211	0.0051	0.0047	0.0173	0.1674	0.0155	0.0175	0.0074	0.08	0.0168	0.0063	0.0054	0.0039	0.0846	0.1	0.0101	0.0087	0.0097	0.0354	0.0067	0.0128	0.1645
2	rs113546354	29772885	1.37	0.0226652410801554	3.45	0.090551063959542	0.274301914631375	0.460612027286464	0.1235	0.0635	0.005	0.0039	0.0211	0.0051	0.0047	0.0173	0.1675	0.0155	0.0176	0.0074	0.0799	0.0169	0.0063	0.0053	0.0039	0.0846	0.0999	0.0101	0.0087	0.0095	0.0353	0.0068	0.0129	0.1646
2	rs115180767	29773173	1.37	0.0226652410801554	3.45	0.090551063959542	0.304334663283618	0.489826484915839	0.1235	0.0635	0.005	0.0039	0.0211	0.0052	0.0047	0.0173	0.1675	0.0155	0.0176	0.0074	0.0801	0.0168	0.0062	0.0054	0.0039	0.0847	0.0999	0.0101	0.0087	0.0095	0.0353	0.0068	0.0127	0.1646
2	rs78208597	29793291	1.38	0.0185789308352599	3.44	0.0962054431234386	0.240985698491251	0.496107567559086	0.1236	0.0633	0.005	0.0037	0.021	0.0052	0.0047	0.0171	0.1679	0.0155	0.0179	0.0074	0.0796	0.017	0.0061	0.0053	0.004	0.0847	0.1004	0.0101	0.0089	0.0091	0.035	0.0068	0.0128	0.1649
2	rs4128814	29800482	1.38	0.0185789308352599	3.44	0.0962054431234386	0.220964223339202	0.489008727984637	0.1237	0.0632	0.0051	0.0036	0.0209	0.0052	0.0047	0.0169	0.1682	0.0157	0.0182	0.0074	0.0792	0.0171	0.0059	0.0052	0.004	0.0847	0.1009	0.0101	0.009	0.0087	0.0346	0.0069	0.0128	0.1652
2	rs72780260	29801451	1.38	0.0185789308352599	3.44	0.0962054431234386	0.205373169951913	0.447380437998086	0.1237	0.0631	0.0051	0.0035	0.0208	0.0051	0.0047	0.0169	0.1683	0.0157	0.0183	0.0074	0.0793	0.0171	0.0059	0.0052	0.004	0.0847	0.1009	0.0101	0.009	0.0087	0.0345	0.0069	0.0128	0.1652
2	rs80264051	29801578	1.38	0.0185789308352599	3.41	0.114783892697204	0.208951029488622	0.466390515467844	0.1237	0.063	0.0051	0.0035	0.0208	0.0051	0.0047	0.0169	0.1683	0.0158	0.0183	0.0074	0.0793	0.0171	0.0058	0.0052	0.004	0.0847	0.1009	0.0102	0.009	0.0086	0.0345	0.0069	0.0128	0.1652
2	rs11678427	29802542	1.38	0.0185789308352599	3.41	0.114783892697204	0.226150537096392	0.491190192088096	0.1236	0.063	0.0051	0.0034	0.0208	0.0051	0.0048	0.0169	0.1684	0.0158	0.0183	0.0074	0.0792	0.0172	0.0058	0.0052	0.004	0.085	0.1009	0.0102	0.009	0.0086	0.0345	0.0068	0.0129	0.1652
2	rs67075313	29803706	1.38	0.0185789308352599	3.41	0.114783892697204	0.221087908365824	0.467467658461391	0.1236	0.063	0.0051	0.0034	0.0208	0.0051	0.0048	0.0169	0.1683	0.0158	0.0183	0.0073	0.0791	0.0172	0.0057	0.0052	0.004	0.0852	0.1011	0.0102	0.009	0.0085	0.0345	0.0068	0.0128	0.1652
2	rs13004389	29807140	1.38	0.0185789308352599	3.41	0.114783892697204	0.211838443472894	0.49638112222445	0.1235	0.063	0.0051	0.0034	0.0207	0.0051	0.0048	0.0169	0.1683	0.0157	0.0183	0.0073	0.0788	0.0173	0.0057	0.0052	0.004	0.0852	0.1015	0.0102	0.0091	0.0084	0.0345	0.0068	0.0128	0.1654
2	rs113757973	29807211	1.38	0.0185789308352599	3.42	0.108314757127468	0.205452298693017	0.475025736722958	0.1235	0.063	0.0051	0.0034	0.0208	0.0051	0.0048	0.0169	0.1682	0.0157	0.0183	0.0073	0.0787	0.0173	0.0057	0.0052	0.004	0.0853	0.1015	0.0102	0.0091	0.0084	0.0345	0.0068	0.0128	0.1654
2	rs4381747	29807890	1.38	0.0185789308352599	3.41	0.114783892697204	0.171837717250641	0.521295154171675	0.1234	0.063	0.0052	0.0034	0.0208	0.0051	0.0049	0.0168	0.1681	0.0157	0.0183	0.0073	0.0779	0.0173	0.0057	0.0052	0.0041	0.086	0.1022	0.0101	0.009	0.0082	0.0341	0.0067	0.0131	0.1656
2	rs10190696	29809283	1.39	0.0151271827325212	3.41	0.114783892697204	0.169348220989852	0.467198311908208	0.1228	0.064	0.0051	0.0035	0.0206	0.0049	0.0051	0.0163	0.1684	0.0157	0.0182	0.0073	0.0764	0.0178	0.0058	0.0047	0.004	0.0873	0.1037	0.01	0.0085	0.0073	0.0335	0.0066	0.0134	0.1663
2	rs10167952	29809505	1.39	0.0151271827325212	3.42	0.108314757127468	0.177425418849553	0.460880375432079	0.1231	0.064	0.0051	0.0035	0.0206	0.0048	0.0051	0.0163	0.1682	0.0156	0.0182	0.0072	0.0764	0.0178	0.0058	0.0046	0.0039	0.0872	0.1039	0.0101	0.0084	0.0072	0.0334	0.0065	0.0134	0.1664
2	rs4305230	29812191	1.39	0.0151271827325212	3.42	0.108314757127468	0.199643351396855	0.470163348564579	0.1244	0.0641	0.005	0.0035	0.0205	0.0047	0.0052	0.016	0.1677	0.0156	0.0181	0.0072	0.0761	0.0181	0.0057	0.0045	0.0039	0.0873	0.1044	0.0099	0.0084	0.0068	0.0332	0.0065	0.0134	0.1668
2	rs7561914	29815482	1.39	0.0151271827325212	3.41	0.114783892697204	0.159567345213683	0.444188180337786	0.1252	0.0642	0.005	0.0034	0.0203	0.0046	0.005	0.0159	0.1676	0.0156	0.0179	0.0073	0.0761	0.0181	0.0057	0.0044	0.0037	0.0878	0.1047	0.01	0.0083	0.0066	0.0328	0.0064	0.0137	0.1668
2	rs112714938	29817090	1.39	0.0151271827325212	3.41	0.114783892697204	0.139220267335393	0.433987584331705	0.1256	0.0642	0.0049	0.0034	0.0203	0.0044	0.0049	0.0158	0.1675	0.0156	0.0179	0.0072	0.076	0.0181	0.0057	0.0043	0.0036	0.0883	0.1046	0.0099	0.0083	0.0065	0.0328	0.0062	0.0137	0.1671
2	rs17008342	29824718	1.39	0.0151271827325212	3.41	0.114783892697204	0.125517778506578	0.413648584576686	0.1264	0.0643	0.0049	0.0032	0.0202	0.0042	0.0048	0.0156	0.1669	0.0155	0.0178	0.0071	0.0759	0.0181	0.0056	0.0041	0.0034	0.0892	0.1048	0.0099	0.0083	0.0064	0.0328	0.0061	0.0137	0.1677
2	rs115458307	29834171	1.39	0.0151271827325212	3.41	0.114783892697204	0.11571631519558	0.398086151938233	0.1266	0.0643	0.0049	0.0032	0.0202	0.0042	0.0048	0.0157	0.167	0.0155	0.0178	0.0071	0.0757	0.0181	0.0057	0.0041	0.0034	0.0893	0.1049	0.0099	0.0082	0.0063	0.0327	0.006	0.0137	0.1678
2	rs72780267	29835664	1.39	0.0151271827325212	3.41	0.114783892697204	0.115490882007656	0.4020907599526	0.1268	0.0643	0.0048	0.0032	0.0202	0.0042	0.0047	0.0157	0.167	0.0154	0.0178	0.007	0.0756	0.0181	0.0057	0.0041	0.0033	0.0894	0.105	0.0098	0.0082	0.0063	0.0327	0.0059	0.0137	0.1679
2	rs72780272	29838059	1.39	0.0151271827325212	3.42	0.108314757127468	0.116734106157177	0.413648584576686	0.1269	0.0643	0.0048	0.0032	0.0202	0.0042	0.0047	0.0157	0.167	0.0154	0.0178	0.007	0.0756	0.0181	0.0057	0.0041	0.0033	0.0894	0.105	0.0098	0.0082	0.0063	0.0327	0.0059	0.0137	0.1679
2	rs61641759	29840986	1.39	0.0151271827325212	3.42	0.108314757127468	0.113976265361566	0.409482667189685	0.1269	0.0643	0.0048	0.0032	0.0202	0.0041	0.0047	0.0157	0.167	0.0154	0.0178	0.007	0.0756	0.0181	0.0057	0.0041	0.0033	0.0894	0.1051	0.0098	0.0082	0.0063	0.0327	0.0059	0.0137	0.1679
2	rs57782217	29841401	1.39	0.0151271827325212	3.42	0.108314757127468	0.108961800700946	0.377595098622985	0.1271	0.0642	0.0048	0.0031	0.0201	0.0041	0.0047	0.0157	0.167	0.0155	0.0178	0.0071	0.0755	0.0181	0.0058	0.0041	0.0033	0.0894	0.105	0.0098	0.0082	0.0063	0.0327	0.0059	0.0137	0.1679
2	rs4476307	29850704	1.39	0.0151271827325212	3.43	0.102124300974309	0.103611489127814	0.36343331417172	0.1272	0.0643	0.0048	0.0031	0.0201	0.0041	0.0047	0.0156	0.167	0.0154	0.0178	0.0071	0.0754	0.0181	0.0058	0.0041	0.0032	0.0895	0.1051	0.0098	0.0082	0.0063	0.0326	0.0059	0.0137	0.168
2	rs72784162	29859112	1.39	0.0151271827325212	3.43	0.102124300974309	0.10340095048575	0.36167388691538	0.1272	0.0643	0.0048	0.0031	0.0201	0.0041	0.0046	0.0156	0.167	0.0154	0.0178	0.0071	0.0754	0.0181	0.0058	0.0041	0.0032	0.0895	0.1051	0.0098	0.0082	0.0063	0.0326	0.0059	0.0137	0.168
2	rs115089037	29862438	1.39	0.0151271827325212	3.47	0.0800071130091993	0.100094319928571	0.357160816239861	0.1273	0.0642	0.0048	0.0031	0.0201	0.0041	0.0046	0.0156	0.1669	0.0154	0.0178	0.0071	0.0753	0.0181	0.0058	0.004	0.0032	0.0895	0.1053	0.0098	0.0082	0.0063	0.0326	0.0059	0.0137	0.168
2	rs11683135	29868045	1.39	0.0151271827325212	3.47	0.0800071130091993	0.0875103815403553	0.333613968190977	0.1277	0.0642	0.0048	0.003	0.0201	0.004	0.0045	0.0157	0.167	0.0153	0.0178	0.007	0.075	0.018	0.0058	0.004	0.0032	0.0897	0.1055	0.0099	0.0081	0.0063	0.0325	0.0059	0.0138	0.1682
2	rs2541178	29870979	1.39	0.0151271827325212	3.46	0.0851540123614781	0.0856290172029502	0.327617393291331	0.1278	0.0643	0.0048	0.003	0.0201	0.004	0.0045	0.0157	0.167	0.0153	0.0178	0.007	0.0749	0.018	0.0058	0.004	0.0032	0.0897	0.1055	0.0099	0.0081	0.0063	0.0324	0.0059	0.0138	0.1682
2	rs72784176	29874736	1.39	0.0151271827325212	3.46	0.0851540123614781	0.0803420034491454	0.317291270484632	0.1279	0.0643	0.0048	0.003	0.0201	0.004	0.0045	0.0158	0.1669	0.0153	0.0178	0.0069	0.0748	0.018	0.0058	0.004	0.0031	0.0898	0.1056	0.0099	0.0081	0.0063	0.0324	0.0059	0.0138	0.1683
2	rs6737999	29881793	1.39	0.0151271827325212	3.46	0.0851540123614781	0.0782520417834099	0.354660547799293	0.1281	0.0643	0.0048	0.003	0.0201	0.0039	0.0044	0.0158	0.1669	0.0153	0.0178	0.0068	0.0746	0.0179	0.0058	0.0039	0.0031	0.09	0.1057	0.0099	0.0081	0.0062	0.0323	0.0059	0.0138	0.1685
2	rs74337532	29899289	1.39	0.0151271827325212	3.48	0.0751031739839783	0.0692818218229368	0.325178978230885	0.1284	0.0643	0.0047	0.0029	0.0201	0.0038	0.0043	0.0157	0.1668	0.0152	0.0177	0.0066	0.0746	0.0179	0.0057	0.0038	0.003	0.0904	0.1059	0.0099	0.0081	0.0062	0.0322	0.0059	0.0138	0.1689
2	rs114241523	29906415	1.39	0.0151271827325212	3.48	0.0751031739839783	0.0680060536926843	0.310541838394933	0.1286	0.0644	0.0047	0.0029	0.02	0.0038	0.0042	0.0156	0.1668	0.0151	0.0176	0.0066	0.0746	0.0178	0.0057	0.0039	0.003	0.0905	0.106	0.0099	0.0082	0.0061	0.0321	0.0059	0.0138	0.1691
2	rs114864559	29908701	1.39	0.0151271827325212	3.48	0.0751031739839783	0.0679658064701108	0.307902109894629	0.1286	0.0644	0.0047	0.0029	0.02	0.0038	0.0042	0.0156	0.1668	0.0151	0.0175	0.0066	0.0746	0.0178	0.0057	0.0039	0.003	0.0906	0.106	0.0099	0.0082	0.0061	0.0321	0.0059	0.0138	0.1692
2	rs2631985	29911170	1.39	0.0151271827325212	3.48	0.0751031739839783	0.0681671983239094	0.309101153825317	0.1287	0.0644	0.0047	0.0029	0.02	0.0038	0.0042	0.0156	0.1668	0.0151	0.0175	0.0065	0.0746	0.0178	0.0057	0.0039	0.003	0.0906	0.106	0.0099	0.0082	0.0061	0.0321	0.0059	0.0138	0.1692
2	rs2631986	29911541	1.39	0.0151271827325212	3.49	0.0704349946405554	0.0681671983239094	0.308861233876846	0.1287	0.0644	0.0047	0.0029	0.02	0.0038	0.0042	0.0156	0.1668	0.0151	0.0175	0.0065	0.0746	0.0178	0.0057	0.0039	0.003	0.0906	0.106	0.0099	0.0082	0.0061	0.0321	0.0059	0.0138	0.1692
2	rs75721009	29916098	1.39	0.0151271827325212	3.5	0.0659953737268723	0.0704082654020352	0.317775015679637	0.1288	0.0645	0.0047	0.0029	0.02	0.0037	0.0042	0.0155	0.1668	0.0151	0.0175	0.0065	0.0745	0.0178	0.0057	0.0038	0.0029	0.0908	0.1061	0.01	0.0082	0.0061	0.032	0.0059	0.0138	0.1694
2	rs116328345	29922202	1.39	0.0151271827325212	3.5	0.0659953737268723	0.0718382135107172	0.324935430844425	0.1289	0.0645	0.0047	0.0028	0.02	0.0037	0.0042	0.0155	0.1668	0.015	0.0174	0.0064	0.0745	0.0178	0.0057	0.0038	0.0029	0.0909	0.1061	0.01	0.0082	0.0061	0.0319	0.0058	0.0138	0.1695
2	rs2541204	29926552	1.39	0.0151271827325212	3.5	0.0659953737268723	0.0758727859972255	0.356410209315853	0.129	0.0645	0.0046	0.0028	0.02	0.0037	0.0042	0.0155	0.1668	0.015	0.0174	0.0064	0.0745	0.0178	0.0057	0.0038	0.0029	0.0909	0.1062	0.01	0.0082	0.0061	0.0319	0.0058	0.0138	0.1695
2	rs77976080	29929104	1.39	0.0151271827325212	3.49	0.0704349946405554	0.0737103166127146	0.342853389947382	0.129	0.0645	0.0046	0.0028	0.02	0.0037	0.0042	0.0155	0.1667	0.015	0.0174	0.0064	0.0744	0.0178	0.0057	0.0038	0.0029	0.0909	0.1062	0.01	0.0082	0.0061	0.0319	0.0058	0.0138	0.1696
2	rs116355940	29936023	1.39	0.0151271827325212	3.49	0.0704349946405554	0.0724447937397827	0.344957788719271	0.129	0.0645	0.0046	0.0028	0.02	0.0037	0.0042	0.0155	0.1667	0.015	0.0174	0.0064	0.0743	0.0178	0.0057	0.0038	0.0029	0.091	0.1061	0.0101	0.0082	0.0061	0.0318	0.0059	0.0139	0.1697
2	rs116269168	29941185	1.39	0.0151271827325212	3.48	0.0751031739839783	0.0710069803808106	0.342482411609267	0.1291	0.0645	0.0046	0.0028	0.02	0.0037	0.0042	0.0155	0.1667	0.015	0.0174	0.0064	0.0743	0.0178	0.0057	0.0038	0.0029	0.091	0.1061	0.0101	0.0082	0.0061	0.0318	0.0059	0.0139	0.1697
2	rs114118975	29947245	1.39	0.0151271827325212	3.48	0.0751031739839783	0.069547003984367	0.338409331429494	0.1291	0.0646	0.0046	0.0028	0.02	0.0037	0.0041	0.0155	0.1667	0.015	0.0174	0.0064	0.0742	0.0178	0.0057	0.0038	0.0029	0.091	0.1061	0.0101	0.0082	0.0061	0.0318	0.0059	0.0139	0.1698
2	rs79257862	29951339	1.39	0.0151271827325212	3.45	0.090551063959542	0.0685509160834329	0.330061135992204	0.1291	0.0646	0.0046	0.0028	0.02	0.0037	0.0041	0.0155	0.1667	0.015	0.0174	0.0064	0.0741	0.0178	0.0057	0.0038	0.0029	0.091	0.106	0.0101	0.0082	0.0062	0.0318	0.0059	0.0139	0.1699
2	rs2631952	29951639	1.39	0.0151271827325212	3.44	0.0962054431234386	0.0685509160834329	0.329816522789036	0.1291	0.0646	0.0046	0.0028	0.02	0.0037	0.0041	0.0155	0.1667	0.015	0.0174	0.0064	0.0741	0.0178	0.0057	0.0038	0.0029	0.091	0.106	0.0101	0.0082	0.0062	0.0318	0.0059	0.0139	0.1699
2	rs72786228	29960846	1.39	0.0151271827325212	3.43	0.102124300974309	0.0641936706757753	0.299072695081142	0.1293	0.0646	0.0046	0.0028	0.0201	0.0037	0.0041	0.0154	0.1666	0.0149	0.0174	0.0063	0.0739	0.0178	0.0058	0.0038	0.0029	0.0911	0.1059	0.0101	0.0083	0.0063	0.0316	0.006	0.014	0.1701
2	rs76922440	29966935	1.39	0.0151271827325212	3.43	0.102124300974309	0.0635369545915299	0.294450550902146	0.1294	0.0646	0.0046	0.0028	0.0201	0.0037	0.0041	0.0154	0.1665	0.0149	0.0174	0.0063	0.0738	0.0178	0.0058	0.0038	0.0029	0.0911	0.1059	0.0102	0.0083	0.0063	0.0316	0.006	0.014	0.1702
2	rs114257503	29970523	1.39	0.0151271827325212	3.43	0.102124300974309	0.0626555178538244	0.28832169885623	0.1294	0.0646	0.0045	0.0028	0.0201	0.0037	0.0041	0.0154	0.1665	0.0149	0.0174	0.0062	0.0737	0.0178	0.0058	0.0038	0.0029	0.0911	0.1058	0.0102	0.0083	0.0063	0.0316	0.006	0.014	0.1702
2	rs2541189	29974994	1.39	0.0151271827325212	3.43	0.102124300974309	0.0604686703283711	0.28025007722572	0.1295	0.0646	0.0045	0.0028	0.0201	0.0036	0.004	0.0154	0.1665	0.0148	0.0174	0.0062	0.0736	0.0178	0.0058	0.0038	0.0028	0.0912	0.1058	0.0102	0.0084	0.0064	0.0315	0.0061	0.014	0.1703
2	rs72786238	29977763	1.39	0.0151271827325212	3.43	0.102124300974309	0.0580967402779921	0.270634511739007	0.1297	0.0646	0.0045	0.0028	0.0201	0.0036	0.004	0.0154	0.1663	0.0148	0.0174	0.0062	0.0735	0.0178	0.0058	0.0037	0.0028	0.0912	0.1059	0.0102	0.0084	0.0064	0.0314	0.0061	0.014	0.1704
2	rs116640500	29978816	1.39	0.0151271827325212	3.42	0.108314757127468	0.0570686637388281	0.266266994424014	0.1307	0.0644	0.0045	0.0027	0.0202	0.0036	0.004	0.0154	0.1657	0.0146	0.0173	0.0061	0.0729	0.0177	0.0058	0.0037	0.0028	0.0916	0.1062	0.0104	0.0086	0.0064	0.031	0.0061	0.0139	0.1707
2	rs2541184	29980221	1.39	0.0151271827325212	3.43	0.102124300974309	0.0613297317636985	0.286443794630137	0.1315	0.0644	0.0045	0.0027	0.0203	0.0036	0.004	0.0153	0.1653	0.0145	0.0173	0.006	0.0726	0.0177	0.0058	0.0036	0.0027	0.0921	0.1067	0.0104	0.0088	0.0064	0.0308	0.0058	0.0133	0.171
2	rs2631942	29981602	1.39	0.0151271827325212	3.42	0.108314757127468	0.0572481457475494	0.310661985459398	0.1317	0.0644	0.0045	0.0027	0.0203	0.0036	0.0039	0.0153	0.1652	0.0145	0.0173	0.006	0.0725	0.0177	0.0058	0.0036	0.0027	0.0922	0.1068	0.0104	0.0088	0.0064	0.0308	0.0057	0.0131	0.1711
2	rs76498448	29983382	1.39	0.0151271827325212	3.42	0.108314757127468	0.0569969759057257	0.302285309496075	0.1317	0.0644	0.0045	0.0027	0.0203	0.0036	0.0039	0.0154	0.1652	0.0145	0.0173	0.006	0.0725	0.0177	0.0058	0.0036	0.0027	0.0923	0.1068	0.0104	0.0089	0.0064	0.0309	0.0057	0.0131	0.1711
2	rs7576748	29983391	1.39	0.0151271827325212	3.42	0.108314757127468	0.0569611544741204	0.302166140036837	0.1317	0.0644	0.0045	0.0027	0.0203	0.0036	0.0039	0.0154	0.1652	0.0145	0.0173	0.006	0.0725	0.0177	0.0058	0.0036	0.0027	0.0923	0.1068	0.0104	0.0089	0.0064	0.0309	0.0057	0.0131	0.1711
2	rs151043842	29987352	1.39	0.0151271827325212	3.43	0.102124300974309	0.0577707657989675	0.297648185287458	0.1318	0.0644	0.0045	0.0027	0.0203	0.0036	0.0039	0.0154	0.1652	0.0144	0.0172	0.006	0.0723	0.0176	0.0058	0.0036	0.0027	0.0925	0.1067	0.0104	0.0089	0.0064	0.0309	0.0057	0.013	0.1714
2	rs2631949	29989364	1.38	0.0185789308352599	3.42	0.108314757127468	0.0677447250171315	0.303119890231718	0.1325	0.0643	0.0043	0.0025	0.0206	0.0034	0.0037	0.0156	0.165	0.0142	0.0171	0.006	0.0708	0.0175	0.0056	0.0031	0.0024	0.0943	0.106	0.0102	0.0092	0.0062	0.0311	0.0055	0.0129	0.1731
2	rs2631950	29990267	1.38	0.0185789308352599	3.42	0.108314757127468	0.0750758988584313	0.296344187027406	0.1327	0.0643	0.0042	0.0024	0.0208	0.0034	0.0036	0.0157	0.1649	0.0142	0.017	0.006	0.0704	0.0175	0.0056	0.003	0.0023	0.0948	0.1058	0.0102	0.0093	0.0062	0.0312	0.0054	0.0128	0.1736
2	rs72786256	29992524	1.38	0.0185789308352599	3.42	0.108314757127468	0.0751403088420752	0.303000622169218	0.1327	0.0643	0.0042	0.0024	0.0208	0.0033	0.0036	0.0157	0.1649	0.0141	0.017	0.006	0.0703	0.0175	0.0056	0.0029	0.0023	0.0949	0.1057	0.0102	0.0093	0.0062	0.0312	0.0054	0.0128	0.1738
2	rs13415023	29993506	1.38	0.0185789308352599	3.42	0.108314757127468	0.0739438718856776	0.317291270484632	0.1327	0.0643	0.0042	0.0024	0.0208	0.0033	0.0036	0.0157	0.1649	0.0142	0.0169	0.006	0.0703	0.0175	0.0056	0.0029	0.0023	0.095	0.1057	0.0102	0.0093	0.0062	0.0312	0.0054	0.0128	0.1738
2	rs6736716	30001568	1.38	0.0185789308352599	3.42	0.108314757127468	0.0720470050087512	0.317291270484632	0.1328	0.0643	0.0042	0.0023	0.0208	0.0032	0.0034	0.0158	0.1649	0.0141	0.0169	0.0059	0.0699	0.0177	0.0055	0.0026	0.0021	0.0951	0.1056	0.01	0.0094	0.0061	0.0312	0.0053	0.0128	0.175
2	rs17734060	30006587	1.38	0.0185789308352599	3.42	0.108314757127468	0.0779218091050427	0.354161096644246	0.1331	0.0644	0.0042	0.0024	0.0208	0.0031	0.0034	0.0159	0.1648	0.014	0.0165	0.0059	0.0695	0.0178	0.0054	0.0026	0.0021	0.0958	0.105	0.01	0.0096	0.0061	0.0312	0.0053	0.0128	0.1755
2	rs72788234	30006623	1.38	0.0185789308352599	3.42	0.108314757127468	0.0781418643292368	0.357035683804713	0.1331	0.0644	0.0042	0.0024	0.0208	0.0031	0.0034	0.016	0.1648	0.014	0.0165	0.0059	0.0695	0.0178	0.0054	0.0026	0.0021	0.0959	0.105	0.01	0.0095	0.0061	0.0312	0.0053	0.0128	0.1755
2	rs4666273	30011868	1.38	0.0185789308352599	3.44	0.0962054431234386	0.079515133655214	0.391778892761039	0.1332	0.0643	0.0042	0.0024	0.0208	0.0031	0.0034	0.0161	0.1648	0.014	0.0165	0.0059	0.0693	0.0178	0.0054	0.0025	0.0021	0.0963	0.1047	0.01	0.0097	0.006	0.0313	0.0052	0.0129	0.1757
2	rs7571379	30012952	1.38	0.0185789308352599	3.44	0.0962054431234386	0.077307778724951	0.382561969226766	0.1331	0.0643	0.0042	0.0024	0.0209	0.0031	0.0034	0.0161	0.1646	0.014	0.0165	0.0059	0.0694	0.0178	0.0054	0.0025	0.0021	0.0963	0.1046	0.01	0.0097	0.006	0.0312	0.0052	0.0129	0.1758
2	rs72854267	30026269	1.38	0.0185789308352599	3.44	0.0962054431234386	0.102770934121738	0.316203641319812	0.1348	0.0635	0.0043	0.0023	0.021	0.0034	0.0035	0.0164	0.1619	0.0134	0.0165	0.0063	0.0688	0.018	0.0061	0.0026	0.002	0.0972	0.1023	0.0101	0.0106	0.006	0.0314	0.0056	0.0127	0.1766
2	rs6731759	30026989	1.38	0.0185789308352599	3.43	0.102124300974309	0.12216738159947	0.293505109976614	0.135	0.0635	0.0043	0.0023	0.021	0.0034	0.0035	0.0164	0.1618	0.0133	0.0166	0.0062	0.0686	0.0182	0.0061	0.0025	0.002	0.0972	0.1021	0.0101	0.0106	0.0061	0.0315	0.0056	0.0127	0.1766
2	rs13031669	30029727	1.38	0.0185789308352599	3.43	0.102124300974309	0.13134634944884	0.252396086480084	0.1351	0.0636	0.0044	0.0023	0.0211	0.0035	0.0035	0.0164	0.1617	0.0133	0.0166	0.0063	0.0681	0.0182	0.0062	0.0026	0.002	0.0969	0.102	0.0101	0.0107	0.0062	0.0315	0.0057	0.0127	0.1768
2	rs80057848	30035889	1.38	0.0185789308352599	3.42	0.108314757127468	0.119618799069619	0.2105350213719	0.1351	0.0635	0.0045	0.0023	0.0211	0.0035	0.0035	0.0164	0.1616	0.0133	0.0167	0.0064	0.0678	0.0182	0.0063	0.0026	0.002	0.0965	0.1019	0.0102	0.0108	0.0063	0.0316	0.0057	0.0127	0.1769
2	rs116115678	30038646	1.38	0.0185789308352599	3.39	0.128586294370088	0.115744513325208	0.200725750430196	0.1351	0.0635	0.0046	0.0023	0.0211	0.0035	0.0035	0.0164	0.1615	0.0134	0.0167	0.0065	0.0676	0.0182	0.0064	0.0026	0.002	0.0962	0.1018	0.0102	0.0108	0.0064	0.0316	0.0058	0.0127	0.177
2	rs34516874	30039957	1.38	0.0185789308352599	3.37	0.143587140072381	0.116677418713677	0.209685103519305	0.1351	0.0635	0.0046	0.0023	0.0211	0.0035	0.0036	0.0164	0.1614	0.0134	0.0167	0.0065	0.0676	0.0182	0.0065	0.0026	0.002	0.0961	0.1017	0.0102	0.0108	0.0065	0.0316	0.0058	0.0127	0.177
2	rs4605324	30041666	1.37	0.0226652410801554	3.38	0.135933471893229	0.121120814793929	0.186258923627492	0.1351	0.0636	0.005	0.0022	0.0212	0.0037	0.0036	0.0166	0.1614	0.0135	0.0168	0.0067	0.0669	0.0182	0.0065	0.0027	0.0021	0.095	0.1015	0.0102	0.0109	0.0067	0.0316	0.0057	0.0129	0.1771
2	rs11897665	30041690	1.37	0.0226652410801554	3.4	0.121538743628758	0.11898677620333	0.178661746574528	0.1351	0.0636	0.005	0.0022	0.0212	0.0037	0.0036	0.0166	0.1614	0.0135	0.0168	0.0067	0.067	0.0182	0.0065	0.0027	0.0021	0.095	0.1014	0.0102	0.0109	0.0067	0.0316	0.0057	0.0129	0.177
2	rs115945683	30041744	1.38	0.0185789308352599	3.4	0.121538743628758	0.112031150318849	0.154146153780575	0.1351	0.0635	0.005	0.0022	0.0212	0.0037	0.0036	0.0166	0.1613	0.0135	0.0168	0.0067	0.067	0.0182	0.0065	0.0027	0.0021	0.095	0.1014	0.0102	0.0109	0.0068	0.0317	0.0057	0.0129	0.177
2	rs77012033	30042098	1.38	0.0185789308352599	3.4	0.121538743628758	0.102954441109911	0.1406180004191	0.1351	0.0635	0.0051	0.0022	0.0211	0.0038	0.0036	0.0166	0.1612	0.0135	0.0168	0.0067	0.0669	0.0182	0.0066	0.0026	0.0021	0.095	0.1013	0.0102	0.0108	0.0068	0.0317	0.0057	0.013	0.177
2	rs4264531	30048387	1.38	0.0185789308352599	3.4	0.121538743628758	0.0990155281118777	0.0899101185383723	0.1356	0.0634	0.0056	0.0022	0.0214	0.0038	0.0037	0.0166	0.1601	0.0137	0.0166	0.007	0.0666	0.0183	0.0067	0.0025	0.0022	0.0949	0.1005	0.0104	0.0107	0.0073	0.0314	0.0057	0.0135	0.177
2	rs4665481	30050389	1.38	0.0185789308352599	3.4	0.121538743628758	0.0933604854895467	0.0844483802963628	0.1356	0.0633	0.0056	0.0021	0.0214	0.0037	0.0037	0.0166	0.1599	0.0137	0.0166	0.007	0.0667	0.0184	0.0068	0.0024	0.0022	0.0948	0.1005	0.0104	0.0107	0.0074	0.0313	0.0057	0.0135	0.1771
2	rs12623676	30053342	1.38	0.0185789308352599	3.4	0.121538743628758	0.090817025012544	0.0821820760467997	0.1356	0.0632	0.0056	0.0021	0.0215	0.0037	0.0037	0.0166	0.1599	0.0137	0.0166	0.007	0.0667	0.0184	0.0068	0.0024	0.0022	0.0948	0.1005	0.0104	0.0107	0.0074	0.0313	0.0057	0.0135	0.1771
2	rs75128069	30059903	1.38	0.0185789308352599	3.4	0.121538743628758	0.0840964448895241	0.0705940384961114	0.1357	0.0632	0.0056	0.0021	0.0215	0.0037	0.0037	0.0166	0.1598	0.0138	0.0166	0.007	0.0668	0.0184	0.0068	0.0024	0.0022	0.0948	0.1005	0.0104	0.0107	0.0074	0.0313	0.0056	0.0136	0.1771
2	rs4666281	30066829	1.38	0.0185789308352599	3.4	0.121538743628758	0.0853956744013605	0.0718694516388229	0.1358	0.0631	0.0057	0.0022	0.0215	0.0038	0.0037	0.0166	0.1596	0.0138	0.0167	0.007	0.0669	0.0184	0.0068	0.0024	0.0022	0.0947	0.1006	0.0103	0.0107	0.0074	0.0312	0.0056	0.0137	0.177
2	rs4461225	30070044	1.38	0.0185789308352599	3.41	0.114783892697204	0.0840041286594592	0.0695384392031729	0.1358	0.0631	0.0057	0.0022	0.0215	0.0038	0.0037	0.0166	0.1594	0.0138	0.0167	0.007	0.0669	0.0185	0.0068	0.0024	0.0022	0.0946	0.1006	0.0103	0.0107	0.0074	0.0312	0.0056	0.0137	0.177
2	rs77842618	30072111	1.38	0.0185789308352599	3.41	0.114783892697204	0.0729071688588048	0.0504109108230299	0.1359	0.063	0.0057	0.0023	0.0215	0.0039	0.0037	0.0166	0.1595	0.0139	0.0167	0.007	0.0668	0.0185	0.0068	0.0025	0.0023	0.0945	0.1004	0.0103	0.0107	0.0075	0.0312	0.0056	0.0138	0.1767
2	rs7575137	30074066	1.39	0.0151271827325212	3.43	0.102124300974309	0.0723609305532941	0.0433646137910952	0.136	0.0629	0.0057	0.0024	0.0215	0.0039	0.0037	0.0166	0.1595	0.014	0.0167	0.0071	0.0668	0.0185	0.0069	0.0025	0.0023	0.0944	0.1003	0.0103	0.0107	0.0075	0.0312	0.0056	0.0138	0.1765
2	rs13005721	30080872	1.39	0.0151271827325212	3.43	0.102124300974309	0.0923769795323438	0.0303777869732821	0.1371	0.0631	0.006	0.0025	0.0217	0.0041	0.0034	0.0167	0.1606	0.014	0.0168	0.0072	0.0665	0.0187	0.0072	0.0025	0.0024	0.0928	0.0987	0.0101	0.0108	0.0079	0.0313	0.0053	0.0139	0.1761
2	rs78225340	30081212	1.39	0.0151271827325212	3.43	0.102124300974309	0.097107287114931	0.0274302294344924	0.1374	0.0631	0.006	0.0024	0.0217	0.0041	0.0034	0.0167	0.1604	0.014	0.0168	0.0072	0.0663	0.0187	0.0072	0.0025	0.0024	0.0928	0.0988	0.0101	0.0108	0.0079	0.0313	0.0053	0.0139	0.1761
2	rs7597423	30082398	1.39	0.0151271827325212	3.44	0.0962054431234386	0.0999655087162427	0.0286491709913138	0.1375	0.0631	0.006	0.0024	0.0217	0.0041	0.0034	0.0168	0.1603	0.014	0.0167	0.0072	0.0662	0.0187	0.0072	0.0025	0.0024	0.0928	0.0988	0.0101	0.0108	0.0079	0.0313	0.0053	0.0139	0.1761
2	rs72792300	30088326	1.39	0.0151271827325212	3.44	0.0962054431234386	0.100042782996565	0.0197250652650028	0.1376	0.0631	0.006	0.0024	0.0217	0.0041	0.0033	0.0168	0.1605	0.014	0.0167	0.0072	0.0661	0.0187	0.0072	0.0025	0.0024	0.0927	0.0987	0.0101	0.0108	0.008	0.0313	0.0053	0.0139	0.176
2	rs56776400	30106362	1.39	0.0151271827325212	3.45	0.090551063959542	0.109833385334325	0.0213412895040986	0.1381	0.0628	0.0059	0.0023	0.0218	0.004	0.0034	0.0168	0.1609	0.0139	0.0167	0.0072	0.0661	0.0188	0.0073	0.0025	0.0024	0.0926	0.0983	0.0101	0.0108	0.0081	0.0312	0.0052	0.014	0.1758
2	rs6731938	30118562	1.4	0.0122323855097191	3.45	0.090551063959542	0.12766226493731	0.0235339310116853	0.1385	0.0627	0.006	0.0023	0.0218	0.004	0.0033	0.0169	0.1615	0.0139	0.0166	0.0071	0.0663	0.019	0.0073	0.0026	0.0025	0.0925	0.0981	0.0101	0.0109	0.008	0.0311	0.0051	0.0141	0.1749
2	rs115415926	30120440	1.4	0.0122323855097191	3.46	0.0851540123614781	0.124394849488363	0.0195273780044194	0.1385	0.0627	0.0061	0.0023	0.0218	0.004	0.0033	0.0169	0.1615	0.0139	0.0166	0.0071	0.0663	0.019	0.0073	0.0026	0.0025	0.0924	0.0981	0.0101	0.0109	0.0081	0.0311	0.0051	0.0141	0.1749
2	rs4635489	30126856	1.4	0.0122323855097191	3.46	0.0851540123614781	0.115125128736227	0.0279429009047389	0.1386	0.0629	0.006	0.0023	0.0218	0.0041	0.0033	0.017	0.1618	0.014	0.0165	0.007	0.0665	0.019	0.0073	0.0026	0.0026	0.0929	0.0977	0.01	0.0109	0.008	0.0309	0.005	0.0141	0.1743
2	rs72798438	30129384	1.4	0.0122323855097191	3.46	0.0851540123614781	0.107204604661319	0.0313584667031971	0.1386	0.0634	0.006	0.0023	0.0218	0.0041	0.0033	0.017	0.1628	0.014	0.0164	0.0068	0.0665	0.019	0.0071	0.0026	0.0026	0.0925	0.0974	0.0099	0.0111	0.0079	0.0308	0.0051	0.0142	0.1738
2	rs62129829	30132259	1.4	0.0122323855097191	3.46	0.0851540123614781	0.114255822828083	0.0380805533671261	0.1386	0.0639	0.006	0.0024	0.0218	0.0043	0.0033	0.0171	0.1636	0.014	0.0164	0.0067	0.0665	0.0189	0.0069	0.0027	0.0027	0.0923	0.0968	0.0098	0.0111	0.0078	0.0307	0.0052	0.0143	0.1731
2	rs11688109	30134463	1.4	0.0122323855097191	3.46	0.0851540123614781	0.124335917852506	0.0363706320443255	0.1385	0.0639	0.006	0.0024	0.0218	0.0043	0.0033	0.0171	0.1639	0.014	0.0163	0.0067	0.0667	0.019	0.0069	0.0027	0.0027	0.0921	0.0966	0.0098	0.0112	0.0077	0.0305	0.0052	0.0143	0.1733
2	rs72798450	30140634	1.4	0.0122323855097191	3.45	0.090551063959542	0.117985503870621	0.036264948426198	0.1384	0.064	0.0059	0.0025	0.0219	0.0044	0.0033	0.0169	0.1642	0.0139	0.0164	0.0067	0.0668	0.0191	0.0068	0.0027	0.0028	0.0921	0.0964	0.0097	0.0111	0.0076	0.0304	0.0053	0.0141	0.1735
2	rs74545623	30141474	1.4	0.0122323855097191	3.45	0.090551063959542	0.117358782789794	0.0364764556750437	0.1384	0.064	0.0059	0.0025	0.0219	0.0044	0.0033	0.0168	0.1643	0.0139	0.0164	0.0067	0.0668	0.0191	0.0068	0.0027	0.0028	0.0921	0.0963	0.0097	0.0111	0.0076	0.0304	0.0053	0.0141	0.1736
2	rs11685881	30146008	1.4	0.0122323855097191	3.45	0.090551063959542	0.11277896633009	0.0445739686724164	0.1384	0.0641	0.0058	0.0026	0.022	0.0045	0.0034	0.0166	0.1648	0.0138	0.0165	0.0068	0.0669	0.0192	0.0068	0.0028	0.0029	0.092	0.0954	0.0094	0.0111	0.0074	0.0304	0.0053	0.0139	0.174
2	rs4666290	30149295	1.41	0.00982251502104145	3.45	0.090551063959542	0.115519046393991	0.0642925244573774	0.1385	0.0642	0.0057	0.0026	0.0219	0.0045	0.0033	0.0165	0.1651	0.0139	0.0164	0.0068	0.0668	0.0191	0.0067	0.0028	0.003	0.0923	0.0947	0.0094	0.0113	0.0072	0.0305	0.0053	0.0139	0.1744
2	rs13009033	30151133	1.41	0.00982251502104145	3.45	0.090551063959542	0.11915894301367	0.0662051806236194	0.1386	0.0642	0.0057	0.0027	0.0219	0.0045	0.0034	0.0165	0.1652	0.0139	0.0164	0.0068	0.0668	0.0191	0.0067	0.0028	0.003	0.0922	0.0946	0.0094	0.0113	0.0072	0.0305	0.0053	0.0139	0.1744
2	rs4332879	30151978	1.4	0.0122323855097191	3.44	0.0962054431234386	0.121294861199871	0.0706646464046577	0.1386	0.0642	0.0057	0.0027	0.0219	0.0046	0.0034	0.0166	0.1652	0.0139	0.0163	0.0068	0.0668	0.0191	0.0066	0.0028	0.003	0.0921	0.0946	0.0094	0.0113	0.0071	0.0305	0.0053	0.0138	0.1745
2	rs76111857	30163232	1.41	0.00982251502104145	3.43	0.102124300974309	0.123072994664052	0.0908466920878404	0.1394	0.0642	0.0056	0.0027	0.0219	0.0045	0.0033	0.0165	0.1653	0.0139	0.0163	0.0067	0.067	0.0191	0.0065	0.0027	0.003	0.0919	0.0946	0.0092	0.0113	0.0069	0.0304	0.0053	0.0138	0.1748
2	rs72857570	30165292	1.41	0.00982251502104145	3.43	0.102124300974309	0.121120814793929	0.0890549898636873	0.1394	0.0642	0.0056	0.0027	0.0219	0.0045	0.0033	0.0165	0.1652	0.0139	0.0163	0.0067	0.067	0.0191	0.0065	0.0027	0.003	0.0919	0.0947	0.0092	0.0113	0.0069	0.0304	0.0053	0.0138	0.1748
2	rs116114538	30177652	1.42	0.00783139845189536	3.42	0.108314757127468	0.14890879552885	0.490508216894678	0.139	0.0634	0.005	0.0025	0.0221	0.0043	0.0034	0.0166	0.1668	0.0139	0.0162	0.0065	0.0692	0.0192	0.0055	0.0028	0.003	0.0928	0.0939	0.0092	0.0115	0.0058	0.0298	0.0048	0.0131	0.1764
2	rs72781621	30178453	1.42	0.00783139845189536	3.38	0.135933471893229	0.145971158988548	0.497338866831502	0.139	0.0634	0.005	0.0025	0.0221	0.0043	0.0034	0.0166	0.1669	0.0139	0.0162	0.0065	0.0692	0.0192	0.0055	0.0029	0.003	0.0928	0.0939	0.0092	0.0115	0.0058	0.0298	0.0048	0.0131	0.1764
2	rs4952103	30179430	1.42	0.00783139845189536	3.37	0.143587140072381	0.142940078581526	0.475837396802033	0.139	0.0634	0.005	0.0025	0.0221	0.0043	0.0034	0.0166	0.1669	0.0139	0.0162	0.0065	0.0692	0.0192	0.0055	0.0029	0.003	0.0928	0.0939	0.0092	0.0115	0.0058	0.0298	0.0048	0.0131	0.1764
2	rs13001664	30179917	1.42	0.00783139845189536	3.36	0.151554094423325	0.139599087895621	0.488872469287129	0.139	0.0634	0.005	0.0026	0.0221	0.0043	0.0035	0.0167	0.1669	0.0139	0.0163	0.0065	0.0692	0.0192	0.0055	0.0029	0.0031	0.0925	0.0939	0.0092	0.0115	0.0058	0.0298	0.0048	0.0131	0.1764
2	rs10206381	30180381	1.42	0.00783139845189536	3.35	0.159841057206343	0.140866276566377	0.493510723174862	0.139	0.0634	0.005	0.0026	0.0221	0.0043	0.0035	0.0168	0.1669	0.0139	0.0162	0.0065	0.0692	0.0192	0.0055	0.0029	0.0031	0.0925	0.0939	0.0092	0.0115	0.0058	0.0297	0.0048	0.0131	0.1764
2	rs114216754	30193880	1.42	0.00783139845189536	3.35	0.159841057206343	0.14940178405254	0.51590092146246	0.1386	0.0632	0.0051	0.0026	0.0221	0.0043	0.0035	0.0165	0.1665	0.0137	0.0163	0.0066	0.07	0.0191	0.0053	0.0029	0.0032	0.0925	0.094	0.0091	0.0115	0.0057	0.0296	0.005	0.013	0.1767
2	rs61118160	30195208	1.42	0.00783139845189536	3.32	0.186688027238402	0.14277991241977	0.501860282343496	0.1386	0.0632	0.0051	0.0026	0.0221	0.0043	0.0035	0.0165	0.1665	0.0137	0.0163	0.0066	0.0701	0.0191	0.0053	0.0029	0.0033	0.0926	0.094	0.0091	0.0115	0.0057	0.0296	0.005	0.013	0.1767
2	rs114071317	30202548	1.42	0.00783139845189536	3.32	0.186688027238402	0.149434684327827	0.5328218069394	0.1385	0.0631	0.0051	0.0026	0.0221	0.0043	0.0035	0.0165	0.1665	0.0137	0.0163	0.0066	0.0702	0.0191	0.0053	0.0029	0.0033	0.0927	0.0939	0.0091	0.0116	0.0057	0.0296	0.005	0.013	0.1767
2	rs11687326	30202969	1.42	0.00783139845189536	3.31	0.196320630125924	0.147174643612174	0.529621368450013	0.1385	0.0631	0.0051	0.0026	0.0221	0.0043	0.0035	0.0165	0.1665	0.0137	0.0163	0.0066	0.0702	0.0191	0.0053	0.0029	0.0033	0.0927	0.0939	0.0091	0.0116	0.0057	0.0296	0.005	0.013	0.1767
2	rs4365501	30211581	1.43	0.0061988580477659	3.31	0.196320630125924	0.164711249670484	0.674082636763065	0.1385	0.0629	0.005	0.0027	0.0221	0.0043	0.0035	0.0165	0.166	0.0138	0.0162	0.0066	0.0707	0.0191	0.0052	0.0029	0.0033	0.0929	0.0933	0.0092	0.0116	0.0057	0.0294	0.005	0.0131	0.177
2	rs1072790	30220203	1.44	0.00487073502531595	3.31	0.196320630125924	0.150456724361725	0.729217932476073	0.1386	0.0627	0.005	0.0029	0.0221	0.0044	0.0035	0.0165	0.1655	0.0138	0.0162	0.0065	0.0712	0.0192	0.0051	0.0029	0.0034	0.093	0.0928	0.0093	0.0117	0.0057	0.0293	0.0051	0.013	0.1771
2	rs78840594	30246522	1.44	0.00487073502531595	3.3	0.2063056077908	0.157149871051065	0.815115679884186	0.1386	0.0628	0.005	0.0029	0.0221	0.0043	0.0035	0.0165	0.1653	0.0139	0.0162	0.0065	0.0713	0.0192	0.0051	0.003	0.0034	0.0933	0.0925	0.0093	0.0116	0.0055	0.0292	0.0051	0.013	0.1772
2	rs6743650	30247273	1.44	0.00487073502531595	3.3	0.2063056077908	0.154653348977594	0.800861815796697	0.1386	0.0628	0.005	0.0029	0.0221	0.0043	0.0035	0.0165	0.1653	0.0139	0.0162	0.0065	0.0713	0.0192	0.0051	0.003	0.0034	0.0933	0.0925	0.0093	0.0116	0.0055	0.0292	0.0051	0.013	0.1772
2	rs11127254	30256303	1.45	0.00379879965366275	3.3	0.2063056077908	0.130677319373366	0.768268091323106	0.1385	0.0632	0.005	0.0033	0.0213	0.0044	0.0037	0.0168	0.1628	0.0142	0.0159	0.0067	0.0719	0.0195	0.0055	0.0034	0.004	0.0955	0.089	0.0097	0.0117	0.0055	0.0291	0.0052	0.0127	0.1779
2	rs34924305	30256344	1.45	0.00379879965366275	3.3	0.2063056077908	0.136523420377371	0.788185934639549	0.1385	0.0632	0.005	0.0033	0.0213	0.0044	0.0037	0.0168	0.1628	0.0142	0.0159	0.0067	0.0719	0.0195	0.0055	0.0034	0.004	0.0954	0.0889	0.0097	0.0117	0.0055	0.0291	0.0052	0.0127	0.1779
2	rs6723731	30259377	1.45	0.00379879965366275	3.29	0.21664916022799	0.130313263541238	0.699968652902288	0.1388	0.0636	0.0051	0.0033	0.021	0.0045	0.0037	0.0168	0.1629	0.0142	0.0157	0.0069	0.0723	0.0195	0.0057	0.0035	0.0039	0.0948	0.0872	0.0098	0.0116	0.0056	0.0293	0.0052	0.0127	0.1788
2	rs12617182	30259921	1.45	0.00379879965366275	3.29	0.21664916022799	0.113892480257475	0.622992659857389	0.1388	0.0636	0.0051	0.0033	0.0209	0.0045	0.0036	0.0168	0.1627	0.0142	0.0157	0.0069	0.0724	0.0196	0.0057	0.0035	0.0039	0.095	0.0871	0.0098	0.0115	0.0056	0.0293	0.0054	0.0127	0.1788
2	rs1971866	30262542	1.45	0.00379879965366275	3.29	0.21664916022799	0.0489376719141511	0.470568050243746	0.1382	0.0627	0.0051	0.0037	0.021	0.0044	0.0036	0.0177	0.1634	0.0141	0.0156	0.007	0.0746	0.0197	0.006	0.0031	0.0039	0.0951	0.0853	0.0099	0.0111	0.0059	0.0288	0.0057	0.0128	0.1779
2	rs56238832	30267632	1.45	0.00379879965366275	3.29	0.21664916022799	0.0283852262497623	0.300618221720003	0.1375	0.0631	0.0052	0.0037	0.0212	0.0043	0.0035	0.0177	0.1636	0.0142	0.0156	0.0072	0.0764	0.0197	0.0061	0.0029	0.0038	0.0946	0.0841	0.0101	0.0111	0.0062	0.0286	0.0057	0.0128	0.1777
2	rs11898888	30269375	1.45	0.00379879965366275	3.29	0.21664916022799	0.0227829640619478	0.276182711614721	0.1375	0.0631	0.0052	0.0037	0.0212	0.0043	0.0035	0.0177	0.1638	0.0142	0.0156	0.0072	0.0766	0.0197	0.0061	0.0029	0.0038	0.0944	0.084	0.0101	0.0111	0.0063	0.0286	0.0057	0.0128	0.1776
2	rs114545272	30271657	1.45	0.00379879965366275	3.3	0.2063056077908	0.0216834510369803	0.280832618230808	0.1379	0.0632	0.0051	0.0037	0.0212	0.0043	0.0035	0.0176	0.1637	0.0143	0.0156	0.0072	0.0767	0.0197	0.0061	0.0028	0.0037	0.0942	0.084	0.0101	0.0111	0.0063	0.0283	0.0057	0.0129	0.1772
2	rs56149302	30272505	1.45	0.00379879965366275	3.3	0.2063056077908	0.0214555112040586	0.274445166579399	0.1379	0.0632	0.0051	0.0036	0.0212	0.0043	0.0035	0.0176	0.1637	0.0143	0.0156	0.0072	0.0767	0.0197	0.0061	0.0028	0.0037	0.0942	0.0841	0.0101	0.0111	0.0063	0.0283	0.0057	0.0129	0.1772
2	rs114026268	30280043	1.45	0.00379879965366275	3.3	0.2063056077908	0.0196171752585638	0.27236458532069	0.1378	0.0633	0.0051	0.0036	0.0212	0.0043	0.0035	0.0175	0.1638	0.0143	0.0157	0.0073	0.0768	0.0197	0.0061	0.0028	0.0037	0.0942	0.0841	0.0101	0.0111	0.0063	0.0282	0.0057	0.0129	0.1772
2	rs1900589	30292775	1.45	0.00379879965366275	3.31	0.196320630125924	0.0121958066236476	0.235556771106777	0.1373	0.0636	0.0051	0.0036	0.0211	0.0042	0.0035	0.0175	0.1639	0.0143	0.0157	0.0073	0.0771	0.0197	0.0062	0.0028	0.0036	0.0942	0.0844	0.0101	0.0111	0.0064	0.0282	0.0058	0.0129	0.1769
2	rs11127256	30296862	1.45	0.00379879965366275	3.31	0.196320630125924	0.00810435502559452	0.16136683400676	0.1367	0.0639	0.005	0.0035	0.0211	0.0041	0.0035	0.0175	0.1643	0.0143	0.0158	0.0074	0.0774	0.0197	0.0062	0.0026	0.0036	0.094	0.0844	0.0101	0.011	0.0064	0.0282	0.0058	0.0129	0.177
2	rs76619772	30300984	1.45	0.00379879965366275	3.31	0.196320630125924	0.00595766375847234	0.137489997367732	0.1365	0.064	0.005	0.0035	0.021	0.004	0.0036	0.0174	0.1641	0.0143	0.0158	0.0075	0.0778	0.0198	0.0062	0.0026	0.0035	0.0938	0.0845	0.0101	0.011	0.0066	0.0281	0.0059	0.013	0.1769
2	rs62139139	30301449	1.44	0.00487073502531595	3.36	0.151554094423325	0.00625850666596534	0.135206467687963	0.1363	0.064	0.005	0.0035	0.0212	0.004	0.0036	0.0174	0.1641	0.0143	0.0158	0.0075	0.0779	0.0198	0.0062	0.0026	0.0035	0.0938	0.0845	0.0101	0.011	0.0066	0.0281	0.0059	0.013	0.1769
2	rs74624078	30305433	1.44	0.00487073502531595	3.36	0.151554094423325	0.00470962602055494	0.114788127157992	0.136	0.0642	0.005	0.0034	0.0215	0.0039	0.0037	0.0172	0.164	0.0142	0.0157	0.0076	0.0786	0.0196	0.0061	0.0025	0.0035	0.0937	0.0844	0.0102	0.0111	0.0066	0.0281	0.0059	0.0131	0.1769
2	rs56139053	30307328	1.44	0.00487073502531595	3.36	0.151554094423325	0.00479991671677224	0.123737955677872	0.136	0.0642	0.005	0.0034	0.0215	0.0039	0.0037	0.0172	0.164	0.0141	0.0156	0.0076	0.0787	0.0196	0.0061	0.0025	0.0035	0.0937	0.0845	0.0102	0.0111	0.0065	0.0281	0.0059	0.013	0.1769
2	rs17734800	30321103	1.44	0.00487073502531595	3.36	0.151554094423325	0.00457245061156215	0.130861674616815	0.136	0.0644	0.005	0.0034	0.0214	0.0039	0.0037	0.0172	0.1639	0.0142	0.0156	0.0076	0.0791	0.0193	0.006	0.0025	0.0036	0.0936	0.0846	0.0102	0.0111	0.0065	0.028	0.0058	0.0129	0.1772
2	rs11694985	30347776	1.44	0.00487073502531595	3.36	0.151554094423325	0.00405220596099932	0.130052872449655	0.1359	0.0645	0.005	0.0034	0.0213	0.0039	0.0037	0.0172	0.1639	0.0143	0.0156	0.0076	0.0793	0.0191	0.0059	0.0025	0.0037	0.0936	0.0846	0.0102	0.0111	0.0065	0.0281	0.0058	0.0128	0.1771
2	rs6719849	30353565	1.44	0.00487073502531595	3.36	0.151554094423325	0.00408312715530722	0.128709003578474	0.1359	0.0645	0.005	0.0034	0.0213	0.0039	0.0037	0.0173	0.1639	0.0143	0.0156	0.0076	0.0793	0.0192	0.0059	0.0025	0.0037	0.0935	0.0845	0.0102	0.0111	0.0065	0.0281	0.0058	0.0129	0.1771
2	rs17009154	30357700	1.44	0.00487073502531595	3.36	0.151554094423325	0.00491841551737159	0.161755220868962	0.1361	0.0646	0.0051	0.0035	0.0212	0.0041	0.0039	0.0173	0.1629	0.0143	0.0155	0.0076	0.0795	0.0191	0.0059	0.0026	0.0037	0.0935	0.0845	0.0101	0.0112	0.0065	0.028	0.0057	0.0128	0.1776
2	rs77879556	30360518	1.44	0.00487073502531595	3.37	0.143587140072381	0.00606605480685916	0.191383517578088	0.136	0.0646	0.005	0.0035	0.0212	0.0041	0.0039	0.0173	0.163	0.0143	0.0155	0.0076	0.0795	0.0191	0.0058	0.0026	0.0037	0.0935	0.0845	0.0102	0.0111	0.0064	0.0281	0.0057	0.0129	0.1777
2	rs3754535	30368876	1.44	0.00487073502531595	3.37	0.143587140072381	0.00595419244835045	0.189738499501101	0.136	0.0646	0.005	0.0035	0.0212	0.0041	0.0039	0.0173	0.163	0.0143	0.0155	0.0076	0.0796	0.0191	0.0058	0.0026	0.0037	0.0935	0.0845	0.0102	0.0111	0.0064	0.0281	0.0057	0.0129	0.1777
2	rs1137288	30381505	1.44	0.00487073502531595	3.37	0.143587140072381	0.0057758346639861	0.192001641399464	0.1359	0.0645	0.005	0.0035	0.0212	0.0041	0.0039	0.0173	0.1631	0.0143	0.0155	0.0076	0.0796	0.0191	0.0058	0.0026	0.0037	0.0934	0.0845	0.0102	0.0111	0.0064	0.0281	0.0057	0.0129	0.1778
2	rs36107855	30389006	1.44	0.00487073502531595	3.36	0.151554094423325	0.00781788667617517	0.256578203829785	0.1359	0.0646	0.005	0.0035	0.0213	0.0041	0.0039	0.0172	0.163	0.0142	0.0155	0.0076	0.0797	0.019	0.0058	0.0026	0.0037	0.0934	0.0845	0.0102	0.011	0.0064	0.0281	0.0057	0.0129	0.1779
2	rs75677975	30403131	1.45	0.00379879965366275	3.37	0.143587140072381	0.00949389235503453	0.371886772123431	0.1357	0.0647	0.005	0.0036	0.021	0.004	0.0039	0.017	0.1625	0.0142	0.0155	0.0075	0.0804	0.0189	0.0057	0.0026	0.0037	0.0933	0.0846	0.0102	0.011	0.0064	0.0281	0.0056	0.0129	0.1782
2	rs1868072	30403706	1.45	0.00379879965366275	3.35	0.159841057206343	0.00853527488462566	0.36318181909393	0.1357	0.0648	0.005	0.0036	0.021	0.004	0.0039	0.017	0.1625	0.0142	0.0156	0.0075	0.0805	0.0189	0.0057	0.0026	0.0037	0.0933	0.0846	0.0102	0.011	0.0064	0.0281	0.0056	0.0129	0.1783
2	rs4264597	30406902	1.45	0.00379879965366275	3.36	0.151554094423325	0.00763546317041797	0.370495129204919	0.1356	0.0648	0.0051	0.0035	0.0209	0.004	0.0038	0.017	0.1624	0.0142	0.0156	0.0075	0.0806	0.0188	0.0057	0.0026	0.0037	0.0932	0.0846	0.0102	0.011	0.0064	0.0282	0.0056	0.0129	0.1783
2	rs1355207	30407566	1.44	0.00487073502531595	3.36	0.151554094423325	0.00799056175710729	0.29931031239706	0.1361	0.0647	0.0053	0.0036	0.0211	0.004	0.0038	0.017	0.1615	0.0144	0.0157	0.0077	0.0803	0.0189	0.0057	0.0026	0.0039	0.0926	0.0851	0.0102	0.011	0.0065	0.0279	0.0057	0.0131	0.178
2	rs114115660	30416825	1.46	0.00294055822434739	3.36	0.151554094423325	0.00513746382576608	0.222227450416585	0.1347	0.0649	0.0053	0.0037	0.0205	0.0039	0.0041	0.0164	0.159	0.0145	0.0162	0.0078	0.0822	0.0199	0.006	0.0026	0.0039	0.0921	0.085	0.0104	0.0109	0.0065	0.0277	0.0058	0.0133	0.1788
2	rs72785889	30417646	1.46	0.00294055822434739	3.36	0.151554094423325	0.00632733282417202	0.191177626640573	0.1341	0.065	0.0053	0.0037	0.0203	0.0038	0.0043	0.0162	0.158	0.0146	0.0164	0.0079	0.0829	0.0203	0.0061	0.0026	0.0039	0.0919	0.085	0.0105	0.0108	0.0066	0.0276	0.0059	0.0134	0.1791
2	rs78064456	30423976	1.45	0.00379879965366275	3.36	0.151554094423325	0.017666283990922	0.236549984969912	0.1331	0.0652	0.0053	0.0038	0.0201	0.0037	0.0045	0.0158	0.1563	0.0147	0.0168	0.0079	0.0841	0.021	0.0063	0.0026	0.0039	0.0915	0.085	0.0107	0.0107	0.0066	0.0275	0.006	0.0135	0.1796
2	rs2166740	30425647	1.45	0.00379879965366275	3.36	0.151554094423325	0.0168980992004661	0.207776965015592	0.1326	0.0652	0.0053	0.0039	0.0199	0.0036	0.0045	0.0157	0.1555	0.0147	0.017	0.0078	0.0848	0.0206	0.0064	0.0027	0.0039	0.0912	0.0851	0.0108	0.0107	0.0066	0.0275	0.0061	0.0136	0.1804
2	rs72785892	30425946	1.45	0.00379879965366275	3.36	0.151554094423325	0.0181924047954063	0.234234580008827	0.1326	0.0653	0.0053	0.0038	0.0199	0.0036	0.0045	0.0157	0.1555	0.0147	0.017	0.0078	0.085	0.0204	0.0064	0.0026	0.0039	0.0911	0.0852	0.0109	0.0106	0.0065	0.0275	0.0061	0.0137	0.1805
2	rs11693328	30426674	1.45	0.00379879965366275	3.36	0.151554094423325	0.0125533396273599	0.155485078419996	0.1326	0.0652	0.0052	0.0038	0.02	0.0035	0.0045	0.0156	0.1555	0.0149	0.0171	0.0077	0.0854	0.02	0.0063	0.0025	0.0039	0.0908	0.0854	0.0109	0.0106	0.0066	0.0275	0.0061	0.0138	0.1808
2	rs4951984	30427433	1.45	0.00379879965366275	3.36	0.151554094423325	0.0124191187364792	0.143585361395857	0.1326	0.0652	0.0052	0.0038	0.02	0.0034	0.0045	0.0156	0.1554	0.0149	0.0171	0.0076	0.0855	0.02	0.0063	0.0025	0.0039	0.0908	0.0855	0.0109	0.0106	0.0066	0.0275	0.0061	0.0138	0.1807
2	rs13032691	30430416	1.45	0.00379879965366275	3.35	0.159841057206343	0.0117465515814766	0.147890154095013	0.1326	0.0652	0.0052	0.0039	0.02	0.0035	0.0045	0.0156	0.1553	0.015	0.0171	0.0076	0.0856	0.0198	0.0063	0.0026	0.0039	0.0909	0.0857	0.0109	0.0106	0.0066	0.0275	0.0061	0.0137	0.1805
2	rs4952110	30437636	1.45	0.00379879965366275	3.35	0.159841057206343	0.0112081963327687	0.18188991549038	0.1329	0.0653	0.0051	0.004	0.0199	0.0036	0.0045	0.0158	0.1547	0.015	0.0172	0.0075	0.086	0.0196	0.0061	0.0026	0.004	0.091	0.0857	0.011	0.0105	0.0065	0.0274	0.0061	0.0136	0.1805
2	rs7568254	30441004	1.45	0.00379879965366275	3.35	0.159841057206343	0.0153999985646966	0.189533211808396	0.1325	0.0653	0.0052	0.004	0.0197	0.0037	0.0047	0.0158	0.1546	0.0151	0.0171	0.0075	0.0864	0.0196	0.006	0.0027	0.0041	0.0909	0.0857	0.0108	0.0106	0.0066	0.0274	0.0061	0.0136	0.1807
2	rs7579944	30445026	1.45	0.00379879965366275	3.35	0.159841057206343	0.0230783479872074	0.145451359012287	0.132	0.0653	0.0051	0.004	0.0197	0.0037	0.0047	0.0157	0.1547	0.0151	0.0171	0.0081	0.0866	0.0195	0.006	0.0027	0.004	0.0908	0.0856	0.0108	0.0105	0.0064	0.0273	0.0062	0.0136	0.1808
2	rs10165678	30446568	1.45	0.00379879965366275	3.35	0.159841057206343	0.0186149128014179	0.180172472046848	0.1307	0.0643	0.0051	0.004	0.0197	0.0037	0.0046	0.0157	0.1564	0.0151	0.0171	0.008	0.0864	0.0193	0.0059	0.0027	0.004	0.0911	0.0863	0.0109	0.0105	0.0064	0.0273	0.006	0.0135	0.1814
2	rs34121356	30448140	1.45	0.00379879965366275	3.35	0.159841057206343	0.0216377238903944	0.231049213389563	0.1307	0.0643	0.0051	0.004	0.0197	0.0037	0.0046	0.0157	0.1564	0.0151	0.0171	0.008	0.0865	0.0192	0.0059	0.0027	0.004	0.0911	0.0863	0.0109	0.0105	0.0064	0.0273	0.006	0.0135	0.1815
2	rs4549137	30456122	1.45	0.00379879965366275	3.35	0.159841057206343	0.0386886855759754	0.354785442021858	0.1304	0.0643	0.0048	0.004	0.0195	0.0038	0.0047	0.0157	0.1559	0.0153	0.0173	0.008	0.0867	0.0191	0.0059	0.0028	0.004	0.0908	0.0868	0.0109	0.0105	0.0064	0.0273	0.0058	0.0138	0.1818
2	rs4245769	30456342	1.45	0.00379879965366275	3.35	0.159841057206343	0.0467556222736538	0.352040677913651	0.1304	0.0644	0.0048	0.004	0.0195	0.0038	0.0047	0.0157	0.1559	0.0153	0.0173	0.0081	0.0868	0.0191	0.0059	0.0028	0.004	0.0908	0.0867	0.0109	0.0105	0.0063	0.0273	0.0058	0.0138	0.1819
2	rs77337053	30458643	1.46	0.00294055822434739	3.34	0.168454672892635	0.0411947837941757	0.472322804073539	0.1306	0.0641	0.0047	0.004	0.0194	0.0042	0.0045	0.0158	0.1575	0.0153	0.0176	0.008	0.0862	0.0185	0.0057	0.0028	0.0038	0.0906	0.0861	0.011	0.0103	0.0064	0.0276	0.0058	0.0138	0.1821
2	rs79952889	30458753	1.46	0.00294055822434739	3.34	0.168454672892635	0.0415120685066647	0.511209820263603	0.1306	0.0641	0.0047	0.004	0.0193	0.0042	0.0045	0.0158	0.1581	0.0152	0.0176	0.008	0.0852	0.0185	0.0057	0.0028	0.0038	0.0906	0.0864	0.0109	0.0103	0.0064	0.0277	0.0058	0.0138	0.1821
2	rs35163601	30459773	1.47	0.00225897143633852	3.34	0.168454672892635	0.0395913006121721	0.519910673002115	0.1305	0.0641	0.0047	0.004	0.0193	0.0044	0.0044	0.0159	0.1589	0.0152	0.0176	0.008	0.0849	0.0181	0.0056	0.0029	0.0038	0.0905	0.0863	0.0109	0.0102	0.0064	0.0278	0.0059	0.0138	0.1821
2	rs72787712	30460175	1.47	0.00225897143633852	3.34	0.168454672892635	0.0449757051173581	0.568054828184009	0.1304	0.0641	0.0047	0.004	0.0193	0.0044	0.0044	0.0159	0.1592	0.0152	0.0176	0.008	0.0847	0.018	0.0056	0.0029	0.0037	0.0905	0.0864	0.0109	0.0102	0.0064	0.0278	0.0059	0.0138	0.1821
2	rs61679945	30460983	1.47	0.00225897143633852	3.34	0.168454672892635	0.0507718446837106	0.548755164033312	0.1302	0.0642	0.0047	0.004	0.0192	0.0045	0.0044	0.0159	0.1597	0.0152	0.0177	0.008	0.0845	0.0178	0.0055	0.0029	0.0037	0.0905	0.0864	0.0108	0.0102	0.0064	0.0278	0.0059	0.014	0.1821
2	rs2102472	30462920	1.47	0.00225897143633852	3.35	0.159841057206343	0.0680463164875027	0.677914549067783	0.1299	0.0643	0.0046	0.004	0.0189	0.0047	0.0044	0.0159	0.1615	0.015	0.0178	0.0079	0.0845	0.0173	0.0054	0.0029	0.0037	0.0904	0.0863	0.0107	0.0102	0.0063	0.0277	0.0058	0.0142	0.1817
2	rs1473591	30462979	1.47	0.00225897143633852	3.35	0.159841057206343	0.0726127093109278	0.726071397443368	0.1299	0.0643	0.0046	0.004	0.0189	0.0047	0.0044	0.0159	0.1615	0.015	0.0178	0.0079	0.0845	0.0172	0.0054	0.0029	0.0037	0.0904	0.0864	0.0107	0.0102	0.0063	0.0277	0.0057	0.0142	0.1817
2	rs71444454	30466986	1.47	0.00225897143633852	3.35	0.159841057206343	0.308273592901897	1.36093087647936	0.1313	0.0647	0.0046	0.0036	0.0182	0.0048	0.0045	0.0158	0.1613	0.0143	0.0183	0.0074	0.0841	0.0176	0.0042	0.0027	0.0039	0.0918	0.0876	0.0103	0.0112	0.0064	0.0269	0.0053	0.014	0.1813
2	rs872260	30472268	1.47	0.00225897143633852	3.35	0.159841057206343	0.292919226168549	1.36346822214026	0.1313	0.0648	0.0046	0.0035	0.0182	0.0048	0.0045	0.0159	0.1613	0.0143	0.0183	0.0074	0.0841	0.0176	0.0041	0.0027	0.0039	0.0919	0.0875	0.0103	0.0112	0.0064	0.0269	0.0053	0.014	0.1812
2	rs76703795	30472402	1.47	0.00225897143633852	3.35	0.159841057206343	0.29219845830898	1.35315460617565	0.1313	0.0649	0.0046	0.0035	0.0182	0.0048	0.0045	0.0159	0.1613	0.0143	0.0183	0.0074	0.0841	0.0176	0.0041	0.0027	0.0039	0.0919	0.0875	0.0103	0.0112	0.0064	0.0269	0.0053	0.014	0.1812
2	rs58645306	30475074	1.47	0.00225897143633852	3.35	0.159841057206343	0.252864863930295	1.14586289420246	0.1313	0.065	0.0047	0.0035	0.0182	0.0048	0.0045	0.0159	0.1612	0.0143	0.0183	0.0074	0.084	0.0176	0.0041	0.0027	0.0039	0.0919	0.0875	0.0103	0.0113	0.0064	0.0269	0.0053	0.014	0.1812
2	rs13422834	30476765	1.47	0.00225897143633852	3.35	0.159841057206343	0.258719560459295	1.1883525308841	0.1314	0.0651	0.0047	0.0035	0.0182	0.0048	0.0045	0.016	0.1613	0.0143	0.0183	0.0074	0.0839	0.0176	0.0041	0.0027	0.0039	0.0918	0.0874	0.0102	0.0113	0.0064	0.0269	0.0053	0.014	0.1813
2	rs17321999	30479857	1.47	0.00225897143633852	3.35	0.159841057206343	0.282207238085871	1.18323257693674	0.1313	0.0653	0.0047	0.0036	0.0181	0.0049	0.0045	0.0161	0.1612	0.0142	0.0182	0.0073	0.0836	0.0176	0.0041	0.0028	0.0039	0.0917	0.0875	0.0102	0.0113	0.0063	0.0271	0.0053	0.0139	0.1814
2	Affx-36293183	30482285	1.47	0.00225897143633852	3.35	0.159841057206343	0.292102427457863	1.13487467645454	0.1306	0.0656	0.0047	0.0035	0.0181	0.0049	0.0045	0.016	0.161	0.0143	0.0183	0.0073	0.0839	0.0176	0.0041	0.0028	0.0039	0.0916	0.0874	0.0102	0.0114	0.0063	0.0274	0.0053	0.0139	0.1815
2	rs77141670	30485340	1.47	0.00225897143633852	3.35	0.159841057206343	0.293400263945461	1.10137492770987	0.1305	0.0656	0.0047	0.0035	0.0181	0.0049	0.0046	0.016	0.161	0.0143	0.0183	0.0073	0.0839	0.0176	0.0041	0.0028	0.004	0.0916	0.0874	0.0101	0.0114	0.0063	0.0275	0.0052	0.0139	0.1815
2	rs12479214	30489322	1.47	0.00225897143633852	3.35	0.159841057206343	0.298185219318354	1.08770185971432	0.1303	0.0657	0.0047	0.0035	0.0181	0.0049	0.0046	0.016	0.1609	0.0143	0.0183	0.0074	0.084	0.0176	0.0041	0.0028	0.004	0.0916	0.0874	0.0101	0.0114	0.0063	0.0277	0.0052	0.0139	0.1815
2	rs72787724	30491746	1.47	0.00225897143633852	3.35	0.159841057206343	0.283717697703456	1.08201411635769	0.1301	0.0657	0.0047	0.0035	0.0181	0.0049	0.0046	0.016	0.1609	0.0143	0.0184	0.0074	0.084	0.0176	0.0042	0.0028	0.004	0.0915	0.0873	0.0101	0.0114	0.0062	0.0278	0.0052	0.014	0.1815
2	rs13007792	30494650	1.47	0.00225897143633852	3.35	0.159841057206343	0.289563745163312	1.0662800828501	0.1299	0.0658	0.0048	0.0035	0.0181	0.0049	0.0046	0.016	0.1607	0.0144	0.0185	0.0074	0.084	0.0177	0.0042	0.0028	0.004	0.0916	0.0872	0.0101	0.0115	0.0062	0.0279	0.0052	0.014	0.1814
2	rs7608977	30502111	1.47	0.00225897143633852	3.35	0.159841057206343	0.305562701393232	1.04687538992751	0.1295	0.066	0.0048	0.0036	0.0182	0.0049	0.0047	0.016	0.1604	0.0144	0.0186	0.0075	0.0839	0.0177	0.0042	0.0028	0.004	0.0915	0.0871	0.0102	0.0116	0.0062	0.0281	0.0052	0.014	0.1812
2	rs12988733	30504247	1.47	0.00225897143633852	3.35	0.159841057206343	0.335507514908354	1.04978181041468	0.1293	0.066	0.0048	0.0036	0.0183	0.005	0.0048	0.016	0.1601	0.0144	0.0187	0.0075	0.0839	0.0177	0.0042	0.0029	0.0042	0.0914	0.0871	0.0099	0.0117	0.0062	0.0284	0.0052	0.014	0.1811
2	rs17394102	30510147	1.47	0.00225897143633852	3.35	0.159841057206343	0.385146210768258	1.1961225326013	0.1291	0.066	0.0049	0.0037	0.0183	0.005	0.0049	0.0161	0.1595	0.0144	0.0188	0.0075	0.0837	0.0178	0.0043	0.003	0.0042	0.0912	0.0871	0.0098	0.012	0.0063	0.0285	0.0052	0.014	0.1809
2	rs7569818	30517018	1.47	0.00225897143633852	3.35	0.159841057206343	0.377699247680316	1.10447201451108	0.1286	0.0659	0.005	0.0041	0.0186	0.0053	0.0053	0.0164	0.1577	0.0146	0.0193	0.0077	0.0835	0.0181	0.0046	0.0034	0.0045	0.0901	0.0874	0.0096	0.0122	0.0064	0.0288	0.0053	0.0141	0.1797
2	rs12476050	30525827	1.47	0.00225897143633852	3.35	0.159841057206343	0.419710066171246	1.08542609755239	0.1285	0.0659	0.005	0.0042	0.0186	0.0054	0.0054	0.0165	0.1568	0.0147	0.0195	0.0078	0.0833	0.0183	0.0047	0.0035	0.0046	0.0897	0.0875	0.0095	0.0123	0.0064	0.029	0.0054	0.0142	0.1797
2	rs6708166	30526780	1.47	0.00225897143633852	3.35	0.159841057206343	0.447889383620925	1.13421927272746	0.1284	0.0659	0.005	0.0042	0.0187	0.0054	0.0054	0.0164	0.1566	0.0147	0.0195	0.0078	0.0831	0.0183	0.0047	0.0035	0.0046	0.0895	0.0873	0.0095	0.0123	0.0064	0.0292	0.0054	0.0143	0.18
2	rs79779734	30528259	1.47	0.00225897143633852	3.35	0.159841057206343	0.524275851132895	1.24309518195986	0.1286	0.0657	0.0051	0.0044	0.0187	0.0055	0.0055	0.0165	0.1556	0.0147	0.0197	0.0078	0.0828	0.0182	0.0047	0.0037	0.0047	0.0895	0.0871	0.0096	0.0124	0.0063	0.029	0.0054	0.0147	0.1804
2	rs34691897	30528673	1.47	0.00225897143633852	3.35	0.159841057206343	0.559388994842804	1.2920556110288	0.1287	0.0656	0.0052	0.0044	0.0187	0.0056	0.0056	0.0167	0.155	0.0147	0.0198	0.0079	0.0827	0.018	0.0047	0.0038	0.0047	0.0896	0.0871	0.0095	0.0124	0.0062	0.0289	0.0054	0.0148	0.1807
2	rs74684089	30531131	1.47	0.00225897143633852	3.35	0.159841057206343	0.647374540310329	1.54898769646428	0.1289	0.0646	0.0055	0.0048	0.0188	0.0058	0.0059	0.0168	0.1539	0.0149	0.0199	0.0077	0.083	0.0177	0.0048	0.0042	0.005	0.0888	0.0865	0.0093	0.0123	0.0058	0.0283	0.0058	0.0152	0.1817
2	rs6758245	30531922	1.47	0.00225897143633852	3.35	0.159841057206343	0.660741348003794	1.41369728818388	0.1289	0.0644	0.0056	0.0049	0.0188	0.0059	0.006	0.0168	0.1538	0.0149	0.0199	0.0079	0.0829	0.0177	0.0049	0.0043	0.005	0.0887	0.0864	0.0092	0.0124	0.0058	0.0283	0.0059	0.0152	0.1818
2	rs114782779	30535744	1.47	0.00225897143633852	3.35	0.159841057206343	0.645525866429547	1.39482630653546	0.1288	0.0645	0.0056	0.0049	0.0188	0.0059	0.006	0.0168	0.1537	0.0148	0.0199	0.0079	0.0829	0.0177	0.0049	0.0043	0.005	0.0887	0.0863	0.0092	0.0124	0.0059	0.0283	0.0059	0.0152	0.1818
2	rs74811411	30537716	1.47	0.00225897143633852	3.34	0.168454672892635	0.643608632437764	1.39550561728166	0.1287	0.0645	0.0056	0.0049	0.0188	0.0059	0.006	0.0168	0.1537	0.0148	0.0199	0.0079	0.0829	0.0177	0.0049	0.0043	0.0051	0.0887	0.0862	0.0093	0.0124	0.0059	0.0282	0.0059	0.0152	0.1819
2	rs34321054	30539827	1.47	0.00225897143633852	3.34	0.168454672892635	0.645525866429547	1.38854526857744	0.1287	0.0646	0.0056	0.0049	0.0188	0.0059	0.006	0.0168	0.1536	0.0149	0.0199	0.0079	0.0829	0.0177	0.0049	0.0043	0.0051	0.0887	0.0861	0.0093	0.0124	0.0059	0.0282	0.006	0.0152	0.1819
2	rs11691511	30541704	1.47	0.00225897143633852	3.35	0.159841057206343	0.646947710151454	1.38498243793367	0.1288	0.0647	0.0057	0.005	0.0188	0.0059	0.0061	0.0168	0.1536	0.0149	0.0198	0.0079	0.0828	0.0176	0.0049	0.0043	0.0051	0.0887	0.0861	0.0093	0.0124	0.0059	0.0282	0.006	0.0152	0.1819
2	rs76351054	30544223	1.47	0.00225897143633852	3.35	0.159841057206343	0.653577927485389	1.41420789073565	0.1288	0.0647	0.0057	0.005	0.0187	0.0059	0.0061	0.0168	0.1535	0.0149	0.0198	0.0079	0.0827	0.0176	0.005	0.0043	0.0051	0.0887	0.086	0.0093	0.0124	0.0059	0.0282	0.006	0.0151	0.1819
2	rs72863588	30544871	1.47	0.00225897143633852	3.35	0.159841057206343	0.654507173155418	1.40349158833345	0.1288	0.0647	0.0057	0.005	0.0187	0.0059	0.0061	0.0168	0.1535	0.0149	0.0198	0.0079	0.0827	0.0176	0.005	0.0043	0.0051	0.0887	0.086	0.0093	0.0124	0.0059	0.0283	0.006	0.0151	0.1819
2	rs66927291	30549708	1.47	0.00225897143633852	3.34	0.168454672892635	0.647374540310329	1.40859292371548	0.129	0.0645	0.0058	0.005	0.0188	0.0059	0.0061	0.0167	0.1533	0.0148	0.0198	0.008	0.0824	0.0176	0.0051	0.0043	0.0052	0.0889	0.0858	0.0093	0.0124	0.0057	0.0284	0.006	0.0152	0.182
2	rs72789617	30552150	1.47	0.00225897143633852	3.33	0.177401503992083	0.509540113977568	1.17663202351733	0.1294	0.0642	0.0058	0.0051	0.0189	0.0057	0.0061	0.0166	0.1525	0.0146	0.0197	0.0081	0.0815	0.0176	0.0054	0.0044	0.0052	0.09	0.0852	0.0094	0.0125	0.0057	0.0284	0.0063	0.0153	0.1824
2	rs75890190	30552223	1.47	0.00225897143633852	3.33	0.177401503992083	0.508840390859	1.17481802962392	0.1294	0.0642	0.0058	0.0051	0.0189	0.0058	0.0061	0.0166	0.1519	0.0146	0.0197	0.0082	0.0815	0.0176	0.0055	0.0045	0.0052	0.0902	0.0853	0.0094	0.0125	0.0057	0.0284	0.0063	0.0153	0.1823
2	rs78408250	30552301	1.47	0.00225897143633852	3.33	0.177401503992083	0.514195384248058	1.19761143048108	0.1294	0.0641	0.0059	0.0051	0.0189	0.0058	0.0061	0.0166	0.1519	0.0146	0.0197	0.0082	0.0813	0.0176	0.0055	0.0045	0.0052	0.0903	0.0852	0.0094	0.0125	0.0057	0.0283	0.0064	0.0153	0.1824
2	rs72789674	30553672	1.48	0.00172210138006111	3.33	0.177401503992083	0.449325066397208	1.09551117213791	0.1291	0.064	0.006	0.005	0.0189	0.0057	0.0062	0.0165	0.1518	0.0145	0.0196	0.0084	0.0812	0.0176	0.0059	0.0045	0.0053	0.0906	0.0849	0.0095	0.0125	0.0057	0.0282	0.0066	0.0152	0.1825
2	rs10865519	30555728	1.48	0.00172210138006111	3.33	0.177401503992083	0.346391526599159	0.978863809807318	0.1288	0.0642	0.0061	0.0051	0.0187	0.0057	0.0062	0.0164	0.1517	0.0145	0.0195	0.0083	0.0811	0.0175	0.0062	0.0045	0.0053	0.091	0.0845	0.0094	0.0125	0.0058	0.0283	0.0068	0.0152	0.1826
2	rs113185108	30556890	1.49	0.00130270570906879	3.33	0.177401503992083	0.326074861621021	1.0021836306579	0.1291	0.0643	0.0061	0.0051	0.0187	0.0056	0.0061	0.0164	0.1512	0.0145	0.0194	0.0083	0.0813	0.0176	0.0062	0.0045	0.0053	0.0914	0.0843	0.0094	0.0124	0.0058	0.0283	0.0069	0.0151	0.1826
2	rs11681350	30557043	1.49	0.00130270570906879	3.33	0.177401503992083	0.318589678798647	1.00394489085892	0.1291	0.0643	0.0061	0.0051	0.0187	0.0056	0.0061	0.0164	0.1511	0.0145	0.0194	0.0083	0.0814	0.0176	0.0062	0.0045	0.0053	0.0914	0.0843	0.0094	0.0124	0.0058	0.0283	0.0069	0.0151	0.1826
2	rs11127271	30558440	1.49	0.00130270570906879	3.33	0.177401503992083	0.275789506572396	0.936023899148758	0.1294	0.0644	0.0061	0.005	0.0186	0.0056	0.006	0.0163	0.1507	0.0145	0.0194	0.0083	0.0815	0.0176	0.0062	0.0045	0.0053	0.0918	0.0842	0.0093	0.0123	0.0058	0.0284	0.007	0.015	0.1827
2	rs75526992	30559730	1.49	0.00130270570906879	3.32	0.186688027238402	0.21670040376412	0.889190338424695	0.1298	0.0643	0.0062	0.0048	0.0186	0.0055	0.0059	0.0163	0.15	0.0145	0.0192	0.0082	0.0819	0.0178	0.0062	0.0045	0.0054	0.0924	0.0841	0.0092	0.0123	0.0058	0.0284	0.0071	0.0148	0.1826
2	rs11680937	30559816	1.49	0.00130270570906879	3.31	0.196320630125924	0.201791054066214	0.834665658080697	0.1298	0.0643	0.0062	0.0048	0.0186	0.0054	0.0059	0.0163	0.1499	0.0145	0.0192	0.0082	0.0819	0.0178	0.0063	0.0045	0.0054	0.0925	0.0841	0.0092	0.0122	0.0058	0.0284	0.0071	0.0148	0.1826
2	rs79535335	30560086	1.49	0.00130270570906879	3.33	0.177401503992083	0.211436078559539	0.812813077362136	0.1298	0.0644	0.0061	0.0047	0.0186	0.0054	0.0059	0.0163	0.1498	0.0145	0.0192	0.0082	0.082	0.0178	0.0063	0.0045	0.0054	0.0925	0.084	0.0092	0.0122	0.0058	0.0284	0.0071	0.0148	0.1827
2	rs79149642	30563140	1.5	0.00097779776173039	3.33	0.177401503992083	0.0495385735251202	0.48057922384271	0.1303	0.0648	0.0061	0.0043	0.0187	0.0051	0.0057	0.0159	0.1487	0.0146	0.0183	0.0081	0.0835	0.0176	0.0067	0.0043	0.0052	0.0933	0.083	0.0092	0.012	0.0066	0.0281	0.0072	0.0144	0.184
2	rs6748302	30564611	1.5	0.00097779776173039	3.32	0.186688027238402	0.0228969818060136	0.282115512348375	0.1306	0.0653	0.0065	0.0042	0.0187	0.005	0.0055	0.0157	0.1483	0.0147	0.0182	0.0078	0.084	0.0176	0.0069	0.0042	0.0051	0.0935	0.0827	0.0093	0.0118	0.0067	0.0279	0.0071	0.0144	0.1841
2	rs76508190	30565155	1.5	0.00097779776173039	3.33	0.177401503992083	0.0222936025733127	0.237544541087902	0.131	0.0657	0.0065	0.0041	0.0186	0.0048	0.0055	0.0155	0.1482	0.0147	0.018	0.0077	0.0841	0.0176	0.007	0.0042	0.005	0.0931	0.0829	0.0093	0.0119	0.0067	0.0284	0.0071	0.0144	0.1836
2	rs4331554	30565291	1.49	0.00130270570906879	3.33	0.177401503992083	0.0206227574056931	0.213946050265809	0.1311	0.0659	0.0065	0.0041	0.0186	0.0048	0.0055	0.0155	0.1482	0.0147	0.018	0.0077	0.0842	0.0176	0.0071	0.0042	0.005	0.0929	0.083	0.0093	0.0119	0.0067	0.0285	0.0071	0.0144	0.1835
2	rs145154978	30565426	1.49	0.00130270570906879	3.31	0.196320630125924	0.0208442756839078	0.217267691610937	0.1312	0.0659	0.0065	0.0041	0.0186	0.0048	0.0054	0.0157	0.1481	0.0147	0.018	0.0077	0.0841	0.0175	0.0071	0.0042	0.005	0.0928	0.0829	0.0093	0.0119	0.0067	0.0286	0.0071	0.0144	0.1836
2	rs9967840	30567125	1.49	0.00130270570906879	3.32	0.186688027238402	0.0142026661847974	0.105266221340643	0.1313	0.0665	0.0066	0.0039	0.0186	0.0046	0.0052	0.0158	0.1476	0.0147	0.0179	0.0079	0.0842	0.0175	0.0073	0.0041	0.0047	0.0927	0.082	0.0094	0.012	0.0068	0.0296	0.0073	0.0146	0.1834
2	rs76107529	30568602	1.49	0.00130270570906879	3.32	0.186688027238402	0.0171128291361846	0.121367439556563	0.1313	0.0665	0.0066	0.0038	0.0185	0.0045	0.0051	0.0159	0.1472	0.0146	0.0178	0.008	0.0843	0.0174	0.0074	0.004	0.0046	0.0926	0.0819	0.0094	0.0121	0.0068	0.0299	0.0074	0.0146	0.1838
2	rs78328128	30571907	1.49	0.00130270570906879	3.32	0.186688027238402	0.0107321036804762	0.0925737372595318	0.1313	0.0666	0.0066	0.0036	0.0186	0.0042	0.0048	0.0165	0.1466	0.0147	0.0177	0.008	0.0848	0.017	0.0076	0.004	0.0043	0.0926	0.0822	0.0093	0.0122	0.0069	0.0299	0.0073	0.0145	0.1845
2	rs75410485	30572797	1.48	0.00172210138006111	3.32	0.186688027238402	0.0109737427952855	0.0803870185287636	0.1314	0.0666	0.0066	0.0035	0.0186	0.0041	0.0047	0.0167	0.1464	0.0147	0.0177	0.008	0.0849	0.0169	0.0076	0.004	0.0042	0.0926	0.0823	0.0093	0.0122	0.0069	0.0299	0.0073	0.0144	0.1848
2	rs113207583	30574213	1.48	0.00172210138006111	3.32	0.186688027238402	0.0129876201171429	0.106845058101914	0.1316	0.0662	0.0066	0.0034	0.0186	0.004	0.0046	0.0169	0.1462	0.0146	0.0177	0.0079	0.0853	0.0167	0.0077	0.004	0.0041	0.0924	0.0823	0.0093	0.0121	0.007	0.03	0.0073	0.0144	0.1852
2	rs79073218	30575519	1.47	0.00225897143633852	3.32	0.186688027238402	0.0137777094639006	0.0867394334356721	0.1318	0.0663	0.0067	0.0033	0.0186	0.0038	0.0044	0.017	0.1462	0.0146	0.0177	0.0079	0.0857	0.0166	0.0078	0.0038	0.0039	0.092	0.0823	0.0092	0.0118	0.0071	0.0302	0.0073	0.0144	0.1857
2	rs6729421	30575898	1.47	0.00225897143633852	3.32	0.186688027238402	0.0114635540848363	0.0847524294993647	0.1318	0.0663	0.0067	0.0032	0.0187	0.0038	0.0044	0.017	0.1461	0.0146	0.0178	0.0079	0.0858	0.0165	0.0078	0.0037	0.0039	0.0919	0.0824	0.0092	0.0117	0.0071	0.0303	0.0073	0.0144	0.1858
2	rs6740257	30577757	1.46	0.00294055822434739	3.33	0.177401503992083	0.0124556175509095	0.108600609017041	0.1318	0.0658	0.0067	0.0031	0.0186	0.0037	0.0042	0.0171	0.1459	0.0145	0.0177	0.0079	0.086	0.0165	0.0078	0.0036	0.0038	0.0925	0.0822	0.0093	0.0117	0.0071	0.0304	0.0073	0.0143	0.1864
2	rs76400629	30579462	1.46	0.00294055822434739	3.32	0.186688027238402	0.0104357189347408	0.0968671493317768	0.1319	0.0657	0.0067	0.003	0.0186	0.0036	0.0041	0.0172	0.1459	0.0144	0.0178	0.0079	0.0861	0.0165	0.0078	0.0036	0.0037	0.0926	0.0822	0.0093	0.0117	0.0072	0.0303	0.0073	0.0143	0.1866
2	rs13004173	30581537	1.46	0.00294055822434739	3.33	0.177401503992083	0.00753091374660696	0.0606046119938404	0.1319	0.0656	0.0067	0.0029	0.0186	0.0036	0.0041	0.0172	0.1459	0.0144	0.0178	0.0079	0.0862	0.0165	0.0078	0.0035	0.0037	0.0927	0.0822	0.0093	0.0117	0.0072	0.0303	0.0073	0.0143	0.1867
2	rs6753748	30581981	1.46	0.00294055822434739	3.33	0.177401503992083	0.00825056395659773	0.0732976358894361	0.1319	0.0656	0.0067	0.0028	0.0186	0.0036	0.0041	0.0172	0.146	0.0144	0.0178	0.0078	0.0863	0.0166	0.0078	0.0036	0.0037	0.0932	0.0821	0.0092	0.0117	0.0071	0.0303	0.0073	0.0143	0.1867
2	rs183514801	30582144	1.46	0.00294055822434739	3.34	0.168454672892635	0.0083491499614259	0.0697490304013639	0.132	0.0655	0.0067	0.0028	0.0186	0.0035	0.0041	0.0172	0.146	0.0144	0.0178	0.0078	0.0862	0.0166	0.0078	0.0036	0.0037	0.0933	0.0821	0.0092	0.0117	0.0071	0.0303	0.0072	0.0143	0.1867
2	rs113934353	30582163	1.46	0.00294055822434739	3.34	0.168454672892635	0.00809995558588537	0.0664115023068583	0.1316	0.0655	0.0067	0.0028	0.0186	0.0036	0.0041	0.0172	0.146	0.0144	0.0178	0.0078	0.0862	0.0166	0.0078	0.0036	0.0037	0.0936	0.082	0.0092	0.0117	0.0071	0.0302	0.0072	0.0143	0.1867
2	rs11889442	30583828	1.45	0.00379879965366275	3.35	0.159841057206343	0.00683335963524871	0.0315563357147511	0.1317	0.0647	0.0067	0.0027	0.0186	0.0035	0.004	0.0172	0.1456	0.0144	0.0178	0.0078	0.0854	0.0167	0.0076	0.0036	0.0038	0.0947	0.0828	0.0092	0.0115	0.0072	0.0302	0.0073	0.0143	0.1876
2	rs6741397	30585905	1.45	0.00379879965366275	3.35	0.159841057206343	0.00602742002954454	0.031754780831074	0.1315	0.0649	0.0066	0.0026	0.0186	0.0034	0.004	0.0172	0.146	0.0144	0.0178	0.0078	0.0852	0.0168	0.0076	0.0036	0.0037	0.0945	0.083	0.0091	0.0114	0.0072	0.0302	0.0073	0.0142	0.1878
2	rs34113782	30591002	1.45	0.00379879965366275	3.35	0.159841057206343	0.00702454352919336	0.0322534096189014	0.1318	0.0648	0.0066	0.0026	0.0185	0.0034	0.0039	0.0172	0.1463	0.0144	0.0178	0.0078	0.0846	0.0166	0.0076	0.0035	0.0036	0.0945	0.0831	0.0091	0.0115	0.0072	0.0303	0.0073	0.0142	0.1881
2	rs77938137	30598345	1.45	0.00379879965366275	3.36	0.151554094423325	0.0082773624167794	0.0339755053583509	0.1317	0.0647	0.0066	0.0026	0.0185	0.0034	0.0039	0.0171	0.1465	0.0145	0.0179	0.0078	0.0844	0.0166	0.0075	0.0034	0.0037	0.0947	0.0829	0.0092	0.0115	0.0072	0.0301	0.0074	0.0142	0.1884
2	rs79255915	30606942	1.44	0.00487073502531595	3.37	0.143587140072381	0.00667649222665283	0.0311611744756348	0.1315	0.0646	0.0066	0.0026	0.0185	0.0034	0.0039	0.017	0.1468	0.0144	0.0181	0.0077	0.084	0.0167	0.0076	0.0033	0.0037	0.0951	0.0825	0.0093	0.0114	0.0073	0.0298	0.0075	0.0142	0.1889
2	rs6548014	30607362	1.44	0.00487073502531595	3.39	0.128586294370088	0.00605198366455835	0.0232327833270784	0.1314	0.0646	0.0066	0.0026	0.0185	0.0034	0.0039	0.017	0.1468	0.0144	0.0181	0.0077	0.084	0.0167	0.0076	0.0033	0.0037	0.0952	0.0825	0.0093	0.0114	0.0073	0.0298	0.0075	0.0141	0.1889
2	rs7557742	30608333	1.44	0.00487073502531595	3.39	0.128586294370088	0.00465494739088733	0.0131939373645986	0.1315	0.0645	0.0066	0.0027	0.0184	0.0034	0.0039	0.017	0.1468	0.0144	0.0182	0.0077	0.0841	0.0167	0.0076	0.0033	0.0037	0.0956	0.0824	0.0093	0.0113	0.0073	0.0299	0.0076	0.0141	0.1886
2	rs75828763	30614615	1.44	0.00487073502531595	3.39	0.128586294370088	0.00728042167559341	0.0204447408194145	0.1314	0.0643	0.0066	0.0027	0.0184	0.0034	0.004	0.0167	0.1468	0.0144	0.0181	0.0077	0.0842	0.0167	0.0077	0.0033	0.0037	0.0959	0.0821	0.0093	0.0113	0.0073	0.0299	0.0077	0.0142	0.1886
2	rs829585	30627412	1.43	0.0061988580477659	3.39	0.128586294370088	0.00711569006346311	0.0231470818181085	0.1313	0.0641	0.0066	0.0027	0.0184	0.0034	0.004	0.0166	0.1468	0.0144	0.0179	0.0077	0.0843	0.0167	0.0077	0.0033	0.0037	0.0962	0.082	0.0093	0.0112	0.0074	0.0298	0.0078	0.0142	0.1888
2	rs72791811	30628617	1.43	0.0061988580477659	3.38	0.135933471893229	0.0071117083538296	0.02388036763644	0.1313	0.0641	0.0066	0.0027	0.0184	0.0034	0.004	0.0166	0.1468	0.0144	0.0179	0.0077	0.0843	0.0167	0.0077	0.0033	0.0037	0.0963	0.082	0.0093	0.0112	0.0074	0.0298	0.0078	0.0142	0.1889
2	rs829610	30631693	1.43	0.0061988580477659	3.38	0.135933471893229	0.00640041218227948	0.0166059957971695	0.1313	0.064	0.0067	0.0027	0.0184	0.0034	0.004	0.0165	0.1468	0.0144	0.0179	0.0077	0.0844	0.0167	0.0077	0.0033	0.0037	0.0963	0.0819	0.0093	0.0112	0.0074	0.0297	0.0078	0.0142	0.189
2	rs829603	30635961	1.42	0.00783139845189536	3.36	0.151554094423325	0.0140888514798987	0.0348001270654683	0.1281	0.0636	0.0067	0.0025	0.0184	0.0035	0.004	0.0165	0.1448	0.0145	0.0169	0.0079	0.0849	0.0164	0.0073	0.0029	0.0032	0.0991	0.0834	0.01	0.0105	0.0078	0.03	0.0078	0.0144	0.1913
2	rs12478783	30643093	1.41	0.00982251502104145	3.36	0.151554094423325	0.0229350787167424	0.0505945494654554	0.1278	0.0635	0.0068	0.0025	0.0183	0.0035	0.004	0.0165	0.144	0.0146	0.0169	0.0079	0.0847	0.0162	0.0072	0.0029	0.0031	0.0998	0.0835	0.0102	0.0104	0.0079	0.0303	0.0078	0.0142	0.1921
2	rs116523383	30644455	1.41	0.00982251502104145	3.35	0.159841057206343	0.0235605565654616	0.0465041230957959	0.1278	0.0635	0.0068	0.0025	0.0183	0.0035	0.004	0.0165	0.144	0.0146	0.0169	0.0079	0.0847	0.0162	0.0072	0.0029	0.0031	0.0998	0.0835	0.0102	0.0104	0.0079	0.0303	0.0078	0.0142	0.1922
2	rs829702	30644521	1.41	0.00982251502104145	3.35	0.159841057206343	0.0235799940290132	0.0463271606423536	0.1278	0.0635	0.0068	0.0025	0.0183	0.0035	0.004	0.0165	0.144	0.0146	0.0169	0.0079	0.0847	0.0162	0.0072	0.0029	0.0031	0.0998	0.0835	0.0102	0.0104	0.0079	0.0304	0.0078	0.0142	0.1922
2	rs79067849	30644882	1.41	0.00982251502104145	3.35	0.159841057206343	0.0236871057660045	0.047155529622295	0.1278	0.0635	0.0068	0.0025	0.0183	0.0035	0.004	0.0165	0.144	0.0146	0.0169	0.0079	0.0847	0.0162	0.0072	0.0029	0.0031	0.0998	0.0835	0.0102	0.0104	0.0079	0.0304	0.0077	0.0142	0.1922
2	rs35555791	30647593	1.41	0.00982251502104145	3.35	0.159841057206343	0.0248480653069333	0.0482900699995543	0.1278	0.0635	0.0068	0.0025	0.0183	0.0035	0.004	0.0165	0.144	0.0146	0.0169	0.0079	0.0847	0.0162	0.0072	0.0028	0.0031	0.0998	0.0835	0.0102	0.0104	0.0079	0.0304	0.0077	0.0142	0.1922
2	rs113835939	30655453	1.41	0.00982251502104145	3.35	0.159841057206343	0.0259761353026638	0.0467997217724181	0.1279	0.0637	0.0067	0.0024	0.0182	0.0034	0.0039	0.0164	0.1438	0.0147	0.0168	0.0078	0.0848	0.0162	0.0071	0.0028	0.0031	0.1	0.0834	0.0102	0.0104	0.0079	0.0305	0.0078	0.0142	0.1923
2	rs17009486	30660266	1.4	0.0122323855097191	3.35	0.159841057206343	0.0270114613631808	0.0446319254039357	0.128	0.0638	0.0067	0.0024	0.0182	0.0034	0.0039	0.0164	0.1437	0.0147	0.0168	0.0078	0.0849	0.0162	0.0071	0.0028	0.0031	0.1	0.0834	0.0103	0.0104	0.0079	0.0305	0.0078	0.0142	0.1923
2	rs1723175	30667700	1.4	0.0122323855097191	3.35	0.159841057206343	0.0293167320253162	0.0452716521460771	0.128	0.0639	0.0067	0.0024	0.0182	0.0033	0.0039	0.0164	0.1436	0.0148	0.0168	0.0078	0.0851	0.0162	0.0071	0.0028	0.0032	0.0999	0.0834	0.0103	0.0103	0.0079	0.0305	0.0077	0.0142	0.1925
2	rs13419683	30675739	1.4	0.0122323855097191	3.35	0.159841057206343	0.029498749206636	0.043078855317421	0.128	0.064	0.0067	0.0024	0.0182	0.0033	0.0039	0.0164	0.1435	0.0148	0.0168	0.0078	0.0851	0.0162	0.0071	0.0028	0.0032	0.0999	0.0833	0.0103	0.0103	0.0079	0.0305	0.0077	0.0142	0.1925
2	rs829580	30678228	1.4	0.0122323855097191	3.35	0.159841057206343	0.0294645604174235	0.0426233945758125	0.128	0.064	0.0067	0.0024	0.0182	0.0033	0.0039	0.0164	0.1435	0.0148	0.0168	0.0078	0.0851	0.0162	0.0071	0.0028	0.0032	0.0999	0.0833	0.0103	0.0103	0.0079	0.0305	0.0077	0.0142	0.1925
2	rs112216313	30679067	1.4	0.0122323855097191	3.35	0.159841057206343	0.0293621618045897	0.0425098670040853	0.1279	0.064	0.0067	0.0024	0.0182	0.0033	0.0039	0.0164	0.1435	0.0148	0.0168	0.0078	0.0851	0.0162	0.0071	0.0028	0.0032	0.0999	0.0833	0.0103	0.0103	0.0079	0.0305	0.0077	0.0142	0.1925
2	rs35116667	30694531	1.4	0.0122323855097191	3.35	0.159841057206343	0.0318296059334881	0.0436512133647377	0.1278	0.064	0.0067	0.0024	0.0182	0.0033	0.0039	0.0164	0.1435	0.0148	0.0168	0.0078	0.0851	0.0162	0.0072	0.0028	0.0032	0.0999	0.0833	0.0103	0.0103	0.0079	0.0304	0.0078	0.0143	0.1924
2	rs79123470	30702842	1.4	0.0122323855097191	3.35	0.159841057206343	0.0322282467824578	0.0446899155450861	0.1277	0.064	0.0067	0.0024	0.0182	0.0033	0.0039	0.0164	0.1437	0.0148	0.0168	0.0078	0.085	0.0162	0.0072	0.0028	0.0032	0.1	0.0833	0.0103	0.0103	0.0079	0.0304	0.0078	0.0143	0.1924
2	rs1525063	30704945	1.4	0.0122323855097191	3.21	0.313017210102667	0.0322403811335476	0.0446899155450861	0.1277	0.064	0.0067	0.0024	0.0182	0.0033	0.0039	0.0164	0.1437	0.0148	0.0168	0.0078	0.085	0.0162	0.0072	0.0028	0.0032	0.1	0.0832	0.0103	0.0103	0.0079	0.0304	0.0078	0.0143	0.1924
2	rs114948280	30719948	1.4	0.0122323855097191	3.21	0.313017210102667	0.0335573254003287	0.0405450987432541	0.1275	0.0642	0.0068	0.0024	0.0182	0.0033	0.004	0.0162	0.1436	0.0148	0.0168	0.0078	0.0849	0.0162	0.0072	0.0028	0.0031	0.1	0.0833	0.0103	0.0103	0.0079	0.0303	0.0077	0.0144	0.1925
2	rs829667	30723251	1.4	0.0122323855097191	3.2	0.326850259155197	0.0337574294630628	0.0405450987432541	0.1275	0.0642	0.0069	0.0025	0.0182	0.0033	0.004	0.0162	0.1436	0.0148	0.0168	0.0078	0.0849	0.0162	0.0072	0.0028	0.0031	0.1	0.0833	0.0103	0.0103	0.0079	0.0303	0.0077	0.0144	0.1925
2	rs114663249	30729503	1.4	0.0122323855097191	3.2	0.326850259155197	0.0340213277874154	0.0409905139367434	0.1275	0.0642	0.0069	0.0025	0.0182	0.0033	0.004	0.0162	0.1436	0.0148	0.0168	0.0078	0.0849	0.0162	0.0072	0.0028	0.0031	0.1	0.0833	0.0103	0.0103	0.0079	0.0302	0.0077	0.0144	0.1925
2	rs17322862	30743285	1.4	0.0122323855097191	3.19	0.341098255896361	0.0348729018974782	0.0414381110616784	0.1274	0.0644	0.007	0.0025	0.0182	0.0033	0.004	0.0162	0.1435	0.0148	0.0168	0.0078	0.0849	0.0162	0.0072	0.0028	0.0031	0.1	0.0833	0.0103	0.0103	0.0079	0.0302	0.0077	0.0144	0.1925
2	rs13429099	30748373	1.4	0.0122323855097191	3.19	0.341098255896361	0.0373951727746161	0.0430218046720096	0.1274	0.0644	0.007	0.0025	0.0182	0.0033	0.004	0.0162	0.1435	0.0148	0.0168	0.0078	0.0849	0.0161	0.0072	0.0028	0.0031	0.1	0.0834	0.0103	0.0103	0.0079	0.0301	0.0077	0.0144	0.1926
2	rs13017827	30781090	1.4	0.0122323855097191	3.19	0.341098255896361	0.0476394173953042	0.0416065213949359	0.1271	0.0648	0.007	0.0025	0.0181	0.0033	0.0041	0.0163	0.1433	0.0149	0.0169	0.0078	0.0848	0.0161	0.0072	0.0028	0.003	0.1	0.0836	0.0103	0.0103	0.0078	0.0298	0.0077	0.0144	0.1929
2	rs77225022	30790784	1.4	0.0122323855097191	3.19	0.341098255896361	0.0502266873473041	0.0400466215622412	0.127	0.0648	0.007	0.0024	0.0181	0.0033	0.0041	0.0163	0.1433	0.0149	0.0169	0.0078	0.0848	0.0161	0.0072	0.0029	0.003	0.1002	0.0837	0.0103	0.0103	0.0078	0.0296	0.0077	0.0143	0.1931
2	rs11676852	30792898	1.4	0.0122323855097191	3.18	0.355766254763284	0.0523634316170826	0.042113585892031	0.1269	0.0648	0.007	0.0025	0.0181	0.0033	0.0042	0.0163	0.1432	0.0149	0.0169	0.0078	0.0848	0.0161	0.0072	0.0029	0.003	0.1002	0.0838	0.0103	0.0104	0.0078	0.0296	0.0077	0.0143	0.1931
2	rs78484227	30803108	1.4	0.0122323855097191	3.18	0.355766254763284	0.0536261440212082	0.0425098670040853	0.127	0.0648	0.007	0.0025	0.0181	0.0033	0.0042	0.0163	0.1433	0.0149	0.0169	0.0078	0.0848	0.0161	0.0072	0.0029	0.003	0.1002	0.084	0.0103	0.0103	0.0078	0.0294	0.0077	0.0143	0.193
2	rs12470531	30807370	1.4	0.0122323855097191	3.18	0.355766254763284	0.0535058339040993	0.0427939392770941	0.127	0.0648	0.007	0.0025	0.0181	0.0033	0.0042	0.0163	0.1433	0.0149	0.0169	0.0078	0.0848	0.0161	0.0072	0.0029	0.003	0.1002	0.084	0.0103	0.0103	0.0078	0.0294	0.0077	0.0143	0.193
2	rs2593448	30828334	1.4	0.0122323855097191	3.18	0.355766254763284	0.0526857180760252	0.0488316151113973	0.127	0.0648	0.007	0.0025	0.0181	0.0033	0.0042	0.0164	0.1433	0.0149	0.0169	0.0078	0.0847	0.016	0.0072	0.0029	0.003	0.1002	0.084	0.0103	0.0103	0.0078	0.0294	0.0077	0.0143	0.193
2	rs11895131	30835910	1.4	0.0122323855097191	3.19	0.341098255896361	0.0536433459532489	0.0485304296482857	0.127	0.0648	0.007	0.0025	0.0181	0.0033	0.0042	0.0164	0.1433	0.0149	0.0169	0.0078	0.0846	0.016	0.0071	0.0029	0.003	0.1002	0.084	0.0103	0.0103	0.0078	0.0294	0.0077	0.0143	0.1931
2	rs114524163	30859190	1.4	0.0122323855097191	3.19	0.341098255896361	0.0496528148931608	0.0449803670229448	0.127	0.0646	0.007	0.0025	0.0181	0.0034	0.0043	0.0165	0.1434	0.0149	0.0169	0.0077	0.0845	0.016	0.0072	0.003	0.003	0.1003	0.0841	0.0103	0.0103	0.0078	0.0293	0.0077	0.0142	0.1929
2	rs4952166	30861509	1.4	0.0122323855097191	3.19	0.341098255896361	0.0517396238447392	0.0487713126614836	0.1271	0.0646	0.007	0.0026	0.0181	0.0034	0.0043	0.0165	0.1434	0.0149	0.0169	0.0077	0.0844	0.016	0.0072	0.003	0.003	0.1004	0.0841	0.0104	0.0104	0.0078	0.0293	0.0076	0.0141	0.1928
2	rs12471868	30863108	1.39	0.0151271827325212	3.18	0.355766254763284	0.0504905111077356	0.0469181924348077	0.1271	0.0646	0.0071	0.0026	0.0181	0.0034	0.0043	0.0165	0.1434	0.0149	0.0169	0.0077	0.0844	0.016	0.0071	0.003	0.003	0.1003	0.0841	0.0104	0.0104	0.0078	0.0293	0.0077	0.0141	0.1928
2	rs62139654	30867387	1.39	0.0151271827325212	3.18	0.355766254763284	0.0532486355114037	0.0466222634313	0.1271	0.0646	0.0071	0.0026	0.0181	0.0034	0.0043	0.0165	0.1433	0.0149	0.0169	0.0078	0.0843	0.0159	0.0071	0.0031	0.003	0.1003	0.0841	0.0104	0.0104	0.0078	0.0292	0.0077	0.0141	0.1928
2	rs74348947	30870799	1.39	0.0151271827325212	3.18	0.355766254763284	0.0565502846560853	0.0487713126614836	0.1271	0.0646	0.0071	0.0026	0.0181	0.0034	0.0043	0.0166	0.1432	0.0149	0.0169	0.0078	0.0843	0.0159	0.0071	0.0031	0.003	0.1002	0.0841	0.0104	0.0104	0.0079	0.0292	0.0078	0.0142	0.1928
2	rs116599670	30876393	1.39	0.0151271827325212	3.18	0.355766254763284	0.0593944350918189	0.0482900699995543	0.1272	0.0645	0.0071	0.0026	0.0181	0.0035	0.0044	0.0167	0.1427	0.015	0.017	0.0081	0.084	0.016	0.0071	0.0033	0.0031	0.1001	0.084	0.0105	0.0103	0.0079	0.0291	0.0077	0.0142	0.1927
2	rs62142162	30876844	1.39	0.0151271827325212	3.18	0.355766254763284	0.0592656475761722	0.0453883993183297	0.1271	0.0646	0.0071	0.0027	0.0181	0.0035	0.0044	0.0167	0.1427	0.015	0.017	0.0081	0.0839	0.016	0.0071	0.0033	0.0031	0.1001	0.0841	0.0105	0.0103	0.0079	0.029	0.0077	0.0142	0.1927
2	rs62142163	30877453	1.39	0.0151271827325212	3.17	0.370859203571921	0.0592288851743001	0.0482900699995543	0.1271	0.0646	0.0071	0.0027	0.0181	0.0035	0.0044	0.0167	0.1427	0.0149	0.0171	0.0081	0.084	0.0158	0.0071	0.0033	0.0031	0.1001	0.0841	0.0105	0.0103	0.0079	0.0291	0.0076	0.0142	0.1928
2	rs2593467	30880903	1.39	0.0151271827325212	3.17	0.370859203571921	0.103033149419624	0.0597464449684687	0.1262	0.0646	0.0069	0.0027	0.0182	0.0038	0.0046	0.0171	0.1412	0.0149	0.0175	0.0089	0.084	0.0158	0.007	0.0038	0.0033	0.0995	0.0847	0.0105	0.0104	0.008	0.0286	0.0076	0.014	0.1932
2	rs79610646	30881288	1.38	0.0185789308352599	3.17	0.370859203571921	0.109016148950278	0.0598122729134044	0.1261	0.0645	0.0068	0.0027	0.0183	0.0039	0.0046	0.0171	0.1408	0.0149	0.0176	0.009	0.0839	0.0157	0.007	0.0038	0.0033	0.0996	0.0846	0.0105	0.0105	0.0081	0.0285	0.0076	0.014	0.1935
2	rs114547574	30884996	1.38	0.0185789308352599	3.17	0.370859203571921	0.123190144876749	0.0670320793301974	0.1261	0.0644	0.0067	0.0027	0.0183	0.004	0.0046	0.0172	0.1403	0.0149	0.0176	0.0091	0.0839	0.0156	0.0071	0.0038	0.0034	0.0998	0.0846	0.0105	0.0105	0.0082	0.0283	0.0076	0.0141	0.1938
2	rs116122872	30885331	1.38	0.0185789308352599	3.17	0.370859203571921	0.123278052084994	0.0647684788604892	0.126	0.0649	0.0067	0.0027	0.0184	0.004	0.0046	0.0171	0.1402	0.0149	0.0176	0.0091	0.0837	0.0156	0.0071	0.0038	0.0034	0.0997	0.0845	0.0105	0.0105	0.0082	0.0283	0.0076	0.0141	0.1938
2	rs6713112	30886362	1.38	0.0185789308352599	3.17	0.370859203571921	0.134413419308146	0.0638857404064713	0.126	0.0649	0.0067	0.0027	0.0184	0.004	0.0046	0.0171	0.1401	0.0149	0.0176	0.0091	0.0837	0.0156	0.0071	0.0038	0.0034	0.0997	0.0845	0.0105	0.0105	0.0082	0.0282	0.0076	0.0141	0.1938
2	rs4952173	30888346	1.38	0.0185789308352599	3.17	0.370859203571921	0.120339493024542	0.0652459086315517	0.1259	0.0649	0.0067	0.0027	0.0184	0.004	0.0045	0.0171	0.1399	0.0148	0.0176	0.0092	0.0838	0.0155	0.0071	0.0038	0.0034	0.0998	0.0846	0.0105	0.0105	0.0082	0.028	0.0077	0.0144	0.1939
2	rs12994945	30897251	1.38	0.0185789308352599	3.17	0.370859203571921	0.104244705538319	0.046150496103124	0.1256	0.0649	0.0067	0.0027	0.0185	0.004	0.0045	0.0172	0.1398	0.0148	0.0177	0.0091	0.0837	0.0156	0.0071	0.0038	0.0035	0.0996	0.0847	0.0105	0.0104	0.0082	0.0281	0.0077	0.0145	0.1939
2	rs115508406	30899954	1.38	0.0185789308352599	3.17	0.370859203571921	0.105119300632397	0.0431359396601652	0.1255	0.0649	0.0066	0.0027	0.0185	0.004	0.0045	0.0172	0.1398	0.0148	0.0177	0.0092	0.0837	0.0156	0.0071	0.0038	0.0035	0.0995	0.0847	0.0105	0.0104	0.0082	0.0282	0.0077	0.0145	0.1939
2	rs62142170	30907617	1.38	0.0185789308352599	3.18	0.355766254763284	0.0969303716955374	0.0484101843611724	0.1248	0.0649	0.0066	0.0028	0.0185	0.004	0.0045	0.0174	0.1399	0.0147	0.0178	0.0091	0.0837	0.0156	0.0071	0.0039	0.0036	0.0993	0.0849	0.0107	0.0104	0.0082	0.0285	0.0078	0.0144	0.1937
2	rs1901905	30909248	1.38	0.0185789308352599	3.18	0.355766254763284	0.103059393851501	0.078018716176503	0.1242	0.0649	0.0067	0.0028	0.0184	0.004	0.0046	0.0175	0.1399	0.0147	0.0179	0.0091	0.0837	0.0158	0.0072	0.0039	0.0037	0.0991	0.0852	0.0108	0.0103	0.0082	0.0289	0.0079	0.0143	0.1933
2	rs1562417	30910849	1.37	0.0226652410801554	3.18	0.355766254763284	0.061442637890198	0.0585668296669022	0.1239	0.0653	0.0066	0.003	0.0183	0.0041	0.0046	0.0175	0.1404	0.0148	0.0181	0.0087	0.0824	0.0164	0.0073	0.0038	0.0039	0.0985	0.0855	0.0111	0.0098	0.008	0.029	0.008	0.0142	0.1937
2	rs72613836	30912423	1.38	0.0185789308352599	3.18	0.355766254763284	0.0582601847205555	0.031754780831074	0.1236	0.0653	0.0066	0.0029	0.0183	0.0041	0.0046	0.0175	0.1404	0.0148	0.0181	0.0086	0.0823	0.0167	0.0074	0.0037	0.004	0.0984	0.086	0.0109	0.0092	0.0079	0.0291	0.0079	0.014	0.1945
2	rs547773	30914381	1.37	0.0226652410801554	3.18	0.355766254763284	0.0548392157996892	0.0202837322743333	0.1235	0.0654	0.0065	0.0029	0.0184	0.0041	0.0045	0.0175	0.1406	0.0149	0.0182	0.0085	0.0824	0.017	0.0074	0.0035	0.004	0.0978	0.0866	0.0108	0.0087	0.0078	0.0291	0.0078	0.0137	0.1953
2	rs543134	30917735	1.37	0.0226652410801554	3.18	0.355766254763284	0.0547868544888489	0.0210949328584527	0.1234	0.0654	0.0065	0.003	0.0185	0.004	0.0045	0.0174	0.1405	0.015	0.0183	0.0084	0.0824	0.0172	0.0074	0.0034	0.004	0.0977	0.0868	0.0109	0.0084	0.0077	0.0291	0.0078	0.0137	0.1956
2	rs472161	30930165	1.36	0.0274689319808498	3.18	0.355766254763284	0.0618199828502162	0.0189012931176396	0.1236	0.0656	0.0064	0.003	0.0185	0.0038	0.0046	0.0172	0.1401	0.015	0.0183	0.0083	0.082	0.0173	0.0075	0.0034	0.0041	0.0976	0.0872	0.0109	0.0084	0.0077	0.029	0.0078	0.0138	0.196
2	rs11681493	30936516	1.36	0.0274689319808498	3.18	0.355766254763284	0.0598004029376654	0.0166059957971695	0.1237	0.0656	0.0064	0.003	0.0185	0.0038	0.0045	0.0172	0.1401	0.015	0.0183	0.0083	0.0818	0.0173	0.0075	0.0034	0.004	0.0976	0.0872	0.0109	0.0084	0.0077	0.029	0.0078	0.0138	0.196
2	rs486803	30940397	1.36	0.0274689319808498	3.17	0.370859203571921	0.0505896851408827	0.0207686064913801	0.1238	0.0657	0.0063	0.003	0.0184	0.0039	0.0043	0.0172	0.1401	0.0149	0.0183	0.0083	0.0817	0.0173	0.0076	0.0035	0.004	0.0976	0.0873	0.0109	0.0085	0.0079	0.029	0.0078	0.0138	0.196
2	rs17041364	30944632	1.36	0.0274689319808498	3.17	0.370859203571921	0.0545429433931129	0.0320036463383413	0.1237	0.0658	0.0062	0.003	0.0182	0.0039	0.0043	0.0172	0.14	0.0148	0.0181	0.0083	0.0817	0.0173	0.0075	0.0035	0.004	0.0977	0.0877	0.0109	0.0085	0.0079	0.029	0.0077	0.0139	0.1962
2	rs56325320	30944764	1.36	0.0274689319808498	3.17	0.370859203571921	0.0538673073253026	0.0309644597108265	0.1237	0.0658	0.0062	0.003	0.0182	0.0039	0.0043	0.0172	0.14	0.0148	0.0181	0.0083	0.0816	0.0173	0.0075	0.0035	0.004	0.0977	0.0877	0.0109	0.0085	0.0079	0.029	0.0077	0.0139	0.1962
2	rs79791868	30947394	1.36	0.0274689319808498	3.16	0.386381943985473	0.062560197930995	0.0294595745279191	0.1237	0.0657	0.0061	0.003	0.0182	0.0038	0.0043	0.0173	0.14	0.0148	0.0181	0.0083	0.0814	0.0173	0.0074	0.0034	0.004	0.0976	0.0878	0.0109	0.0084	0.0079	0.0292	0.0077	0.0139	0.1966
2	rs72613861	30948878	1.36	0.0274689319808498	3.16	0.386381943985473	0.0647963169565795	0.0326045839394809	0.1236	0.0656	0.0061	0.003	0.0182	0.0038	0.0043	0.0173	0.14	0.0148	0.0181	0.0083	0.0816	0.0173	0.0074	0.0034	0.004	0.0976	0.0877	0.0109	0.0084	0.0079	0.0292	0.0077	0.0139	0.1966
2	rs9309682	30949084	1.36	0.0274689319808498	3.16	0.386381943985473	0.0660917181848697	0.0349557516974233	0.1236	0.0656	0.0061	0.003	0.0182	0.0038	0.0043	0.0173	0.14	0.0148	0.0181	0.0083	0.0816	0.0173	0.0074	0.0034	0.004	0.0976	0.0877	0.0109	0.0084	0.0079	0.0292	0.0077	0.0139	0.1966
2	rs77149178	30952554	1.36	0.0274689319808498	3.16	0.386381943985473	0.0575180721795537	0.0235339310116853	0.1236	0.0655	0.0061	0.0029	0.0182	0.0038	0.0043	0.0173	0.1401	0.0148	0.0181	0.0083	0.0815	0.0174	0.0074	0.0035	0.0039	0.0977	0.0878	0.0109	0.0084	0.0079	0.0293	0.0077	0.0139	0.1965
2	rs2276568	30957326	1.36	0.0274689319808498	3.14	0.418735639412168	0.0487922546129063	0.0118650341543469	0.1235	0.0653	0.006	0.003	0.0183	0.0038	0.0042	0.0173	0.1404	0.0148	0.0181	0.0082	0.0815	0.0175	0.0073	0.0035	0.0039	0.0979	0.0882	0.011	0.0084	0.0079	0.0294	0.0075	0.014	0.1961
2	rs11889549	30959366	1.36	0.0274689319808498	3.14	0.418735639412168	0.0460535403047473	0.010261460376375	0.1235	0.0651	0.006	0.003	0.0183	0.0038	0.0042	0.0173	0.1405	0.0148	0.0181	0.0082	0.0814	0.0175	0.0073	0.0036	0.0039	0.098	0.0884	0.0111	0.0084	0.0079	0.0294	0.0075	0.014	0.1958
2	rs11904274	30959712	1.36	0.0274689319808498	3.14	0.418735639412168	0.0449298996214993	0.0091233460804606	0.1235	0.0651	0.006	0.003	0.0184	0.0038	0.0042	0.0173	0.1405	0.0148	0.0181	0.0081	0.0813	0.0175	0.0072	0.0036	0.0039	0.098	0.0884	0.0111	0.0084	0.0079	0.0295	0.0074	0.014	0.1958
2	rs2609914	30961997	1.36	0.0274689319808498	3.14	0.418735639412168	0.0386336080630005	0.0185534930673427	0.124	0.0649	0.006	0.003	0.0184	0.0038	0.0043	0.0172	0.1408	0.0149	0.0181	0.0081	0.0812	0.0175	0.0072	0.0036	0.0038	0.0983	0.0891	0.0111	0.0083	0.0078	0.0289	0.0074	0.014	0.1954
2	rs1715819	30963364	1.36	0.0274689319808498	3.14	0.418735639412168	0.0321191815642227	0.0176790280693076	0.124	0.0649	0.0061	0.0031	0.0184	0.0038	0.0043	0.0173	0.1404	0.0149	0.0181	0.0081	0.0814	0.0175	0.0072	0.0036	0.0038	0.0986	0.0892	0.0111	0.0083	0.0078	0.0287	0.0073	0.0139	0.1952
2	rs2253464	30966687	1.36	0.0274689319808498	3.14	0.418735639412168	0.0260386971302991	0.0128710787915008	0.1242	0.0651	0.0061	0.0031	0.0183	0.0038	0.0043	0.0174	0.1404	0.0148	0.018	0.008	0.0815	0.0175	0.0072	0.0035	0.0038	0.0987	0.0893	0.0111	0.0083	0.0075	0.0287	0.0073	0.0139	0.1952
2	rs1474194	30974735	1.36	0.0274689319808498	3.14	0.418735639412168	0.0292146964595203	0.0159566419469224	0.1243	0.0649	0.006	0.0031	0.0183	0.0038	0.0043	0.0174	0.14	0.0148	0.018	0.0078	0.0815	0.0175	0.0071	0.0036	0.0038	0.0991	0.0896	0.0111	0.0082	0.0074	0.0287	0.0072	0.0138	0.1953
2	rs62142192	30975961	1.36	0.0274689319808498	3.15	0.402339212139645	0.0278890455723892	0.0165695849546339	0.1244	0.0649	0.006	0.0031	0.0183	0.0038	0.0043	0.0174	0.1399	0.0148	0.018	0.0078	0.0815	0.0175	0.0071	0.0036	0.0038	0.0991	0.0898	0.0111	0.0082	0.0074	0.0286	0.0072	0.0138	0.1953
2	rs7578066	30976652	1.36	0.0274689319808498	3.15	0.402339212139645	0.0281308487423873	0.0177166181015904	0.1244	0.0648	0.006	0.0031	0.0183	0.0038	0.0043	0.0174	0.14	0.0148	0.018	0.0078	0.0815	0.0175	0.0071	0.0036	0.0039	0.0991	0.0898	0.0111	0.0082	0.0073	0.0286	0.0072	0.0138	0.1953
2	rs482384	30977354	1.36	0.0274689319808498	3.16	0.386381943985473	0.0264690778489031	0.0156367713903019	0.1244	0.0648	0.006	0.0031	0.0183	0.0038	0.0043	0.0174	0.1399	0.0147	0.018	0.0078	0.0815	0.0175	0.0071	0.0036	0.0039	0.099	0.0899	0.0111	0.0082	0.0073	0.0286	0.0072	0.0138	0.1952
2	rs17010192	30979858	1.36	0.0274689319808498	3.16	0.386381943985473	0.019388324306808	0.0141866110233207	0.1245	0.0647	0.006	0.0032	0.0183	0.0038	0.0042	0.0174	0.14	0.0146	0.0179	0.0075	0.0819	0.0174	0.0072	0.0035	0.0039	0.0991	0.0901	0.011	0.0083	0.0074	0.0285	0.0072	0.0137	0.1954
2	rs508405	30980940	1.37	0.0226652410801554	3.16	0.386381943985473	0.0178721969874396	0.0170829219298048	0.1246	0.0645	0.0061	0.0033	0.0183	0.0038	0.0041	0.0173	0.1399	0.0145	0.018	0.0073	0.0821	0.0173	0.0072	0.0033	0.0039	0.0992	0.0903	0.011	0.0082	0.0074	0.0284	0.0072	0.0137	0.1956
2	rs13399585	30982883	1.37	0.0226652410801554	3.16	0.386381943985473	0.0247976360594867	0.0269220242228822	0.1242	0.0635	0.0063	0.0034	0.018	0.0036	0.0041	0.0175	0.1395	0.0142	0.0181	0.0073	0.0829	0.0172	0.0072	0.0035	0.0039	0.099	0.0911	0.0111	0.0082	0.0077	0.0279	0.0075	0.0134	0.1964
2	rs2922063	30983434	1.37	0.0226652410801554	3.15	0.402339212139645	0.0237652240726464	0.0123943459075691	0.1238	0.0631	0.0064	0.0034	0.0183	0.0036	0.0041	0.0177	0.1392	0.0141	0.0183	0.0073	0.0827	0.0173	0.0073	0.0034	0.0039	0.0986	0.0916	0.0113	0.0085	0.0077	0.0276	0.0075	0.0134	0.1965
2	rs6548031	30984671	1.38	0.0185789308352599	3.16	0.386381943985473	0.0344516367116973	0.0100622832198251	0.1249	0.0628	0.0063	0.0036	0.0184	0.0035	0.0038	0.0182	0.1394	0.0138	0.0185	0.007	0.0815	0.0173	0.0074	0.0032	0.0038	0.0986	0.0918	0.0113	0.0085	0.0079	0.0273	0.0075	0.0133	0.197
2	rs551356	30984850	1.38	0.0185789308352599	3.18	0.355766254763284	0.0455432552654452	0.0114379161569469	0.125	0.0626	0.0063	0.0036	0.0184	0.0035	0.0038	0.0181	0.1394	0.0137	0.0185	0.0069	0.0814	0.0173	0.0074	0.0031	0.0038	0.0985	0.0919	0.0112	0.0085	0.0079	0.0273	0.0077	0.0131	0.1972
2	rs17324662	30986645	1.38	0.0185789308352599	3.18	0.355766254763284	0.0625411454256271	0.0321034439921945	0.1253	0.0623	0.0066	0.0037	0.0181	0.0036	0.0039	0.0184	0.1392	0.0136	0.0188	0.0073	0.0804	0.0176	0.0074	0.003	0.004	0.0987	0.0909	0.0112	0.0085	0.0083	0.0273	0.008	0.013	0.1972
2	rs17396613	30986853	1.38	0.0185789308352599	3.19	0.341098255896361	0.0700793513862528	0.049375805486924	0.1253	0.0623	0.0067	0.0038	0.018	0.0036	0.0039	0.0184	0.1392	0.0136	0.0188	0.0073	0.0802	0.0176	0.0074	0.003	0.004	0.0987	0.0908	0.0112	0.0085	0.0083	0.0273	0.0081	0.013	0.1971
2	rs6737485	30988101	1.38	0.0185789308352599	3.19	0.341098255896361	0.0690782849313488	0.0691880425746781	0.1252	0.0621	0.007	0.0038	0.018	0.0038	0.004	0.0185	0.139	0.0134	0.0188	0.0075	0.0797	0.0177	0.0075	0.0031	0.0041	0.0991	0.0903	0.0109	0.0085	0.0086	0.0273	0.0083	0.0132	0.1967
2	rs12992088	30988915	1.38	0.0185789308352599	3.19	0.341098255896361	0.0886994606543486	0.0902218807645841	0.125	0.062	0.007	0.0039	0.018	0.0038	0.004	0.0186	0.1392	0.0134	0.0188	0.0076	0.0796	0.0177	0.0075	0.0031	0.0041	0.099	0.0902	0.0109	0.0085	0.0086	0.0272	0.0084	0.0133	0.1967
2	rs13003439	30990328	1.38	0.0185789308352599	3.19	0.341098255896361	0.102273871883016	0.124531940636878	0.1249	0.062	0.0071	0.0039	0.018	0.0038	0.004	0.0186	0.1394	0.0134	0.0189	0.0076	0.0794	0.0178	0.0074	0.0031	0.004	0.0989	0.0902	0.0108	0.0085	0.0086	0.0272	0.0085	0.0133	0.1967
2	rs17010231	30992070	1.38	0.0185789308352599	3.19	0.341098255896361	0.121730644585116	0.165853107349619	0.1249	0.0619	0.0071	0.0039	0.018	0.0038	0.004	0.0186	0.1391	0.0134	0.0189	0.0076	0.0794	0.0178	0.0074	0.0031	0.0041	0.0989	0.0901	0.0108	0.0085	0.0086	0.0272	0.0085	0.0132	0.1969
2	rs11680680	30992277	1.38	0.0185789308352599	3.19	0.341098255896361	0.125636338435919	0.187075670563443	0.1248	0.0619	0.0071	0.0039	0.018	0.0038	0.004	0.0186	0.1391	0.0135	0.0189	0.0077	0.0794	0.0178	0.0074	0.0031	0.0041	0.0989	0.0901	0.0108	0.0085	0.0087	0.0272	0.0085	0.0132	0.1969
2	rs11904655	30996193	1.38	0.0185789308352599	3.18	0.355766254763284	0.127243554761743	0.25975738187356	0.1247	0.0618	0.0071	0.0039	0.0179	0.0038	0.0041	0.0187	0.1391	0.0135	0.0189	0.0077	0.0794	0.0179	0.0073	0.0032	0.0041	0.0988	0.09	0.0108	0.0085	0.0087	0.0271	0.0086	0.0133	0.1968
2	rs75240578	30996480	1.38	0.0185789308352599	3.18	0.355766254763284	0.128261869165877	0.272595519357223	0.1247	0.0618	0.0071	0.0039	0.0179	0.0038	0.0041	0.0187	0.1391	0.0135	0.0189	0.0077	0.0794	0.0179	0.0073	0.0032	0.0041	0.0988	0.09	0.0108	0.0085	0.0087	0.0271	0.0086	0.0133	0.1968
2	rs77159903	30996702	1.38	0.0185789308352599	3.19	0.341098255896361	0.128442082436539	0.274792405041777	0.1247	0.0618	0.0071	0.0039	0.0179	0.0039	0.0041	0.0187	0.1391	0.0135	0.0189	0.0077	0.0794	0.0179	0.0073	0.0032	0.0041	0.0987	0.09	0.0108	0.0085	0.0087	0.0271	0.0086	0.0133	0.1968
2	rs115466361	30999476	1.38	0.0185789308352599	3.19	0.341098255896361	0.143806828196132	0.347935013104007	0.1247	0.0617	0.0071	0.0039	0.018	0.0039	0.0041	0.0187	0.1391	0.0135	0.0189	0.0078	0.0794	0.0179	0.0073	0.0032	0.0041	0.0987	0.09	0.0108	0.0085	0.0087	0.0271	0.0086	0.0133	0.1968
2	rs4952180	30999860	1.38	0.0185789308352599	3.19	0.341098255896361	0.147337727476626	0.35428594056616	0.1247	0.0617	0.0071	0.0039	0.018	0.0039	0.0041	0.0187	0.1391	0.0135	0.0189	0.0078	0.0794	0.0179	0.0073	0.0032	0.0041	0.0987	0.09	0.0108	0.0085	0.0087	0.0271	0.0086	0.0133	0.1968
2	rs74377741	31000308	1.38	0.0185789308352599	3.18	0.355766254763284	0.157048202246783	0.409742700032215	0.1248	0.0616	0.0071	0.0039	0.0179	0.0039	0.0042	0.0187	0.1391	0.0134	0.0189	0.0078	0.0794	0.0179	0.0073	0.0032	0.0042	0.0986	0.09	0.0108	0.0085	0.0087	0.0271	0.0086	0.0133	0.1967
2	rs35312807	31004903	1.38	0.0185789308352599	3.18	0.355766254763284	0.176553441803443	0.533518189909314	0.1249	0.0612	0.0071	0.004	0.018	0.0039	0.0043	0.0188	0.1391	0.0135	0.019	0.0079	0.0792	0.0179	0.0073	0.0033	0.0043	0.0984	0.0899	0.0107	0.0085	0.0087	0.0271	0.0087	0.0133	0.1965
2	rs6710242	31006133	1.38	0.0185789308352599	3.18	0.355766254763284	0.212281542259019	0.594513888478932	0.1249	0.0612	0.0071	0.004	0.018	0.0038	0.0043	0.0188	0.1391	0.0135	0.019	0.0079	0.0792	0.0179	0.0073	0.0033	0.0042	0.0983	0.0899	0.0107	0.0085	0.0087	0.0271	0.0087	0.0133	0.1966
2	rs6704630	31009306	1.38	0.0185789308352599	3.18	0.355766254763284	0.40224165097406	1.02995177985069	0.125	0.0612	0.0071	0.004	0.018	0.0039	0.0043	0.0187	0.1392	0.0134	0.019	0.0079	0.0791	0.0179	0.0073	0.0034	0.0043	0.0982	0.0898	0.0107	0.0085	0.0087	0.027	0.0087	0.0133	0.1964
2	rs7585455	31013370	1.35	0.0330775438811865	3.2	0.326850259155197	0.627943247928922	0.799332322199032	0.1316	0.0567	0.0071	0.0038	0.018	0.0044	0.0058	0.0199	0.1401	0.0133	0.0199	0.0093	0.0774	0.0173	0.0081	0.0036	0.0051	0.0925	0.087	0.0122	0.009	0.01	0.0303	0.01	0.0141	0.1888
2	rs1520319	31014166	1.35	0.0330775438811865	3.2	0.326850259155197	0.641339713224767	0.810818601505906	0.1317	0.0567	0.0071	0.0038	0.018	0.0044	0.0058	0.0199	0.1402	0.0133	0.0199	0.0093	0.0774	0.0173	0.0081	0.0035	0.0051	0.0925	0.087	0.0122	0.009	0.01	0.0303	0.01	0.0141	0.1888
2	rs116565571	31023320	1.34	0.0395827626793828	3.2	0.326850259155197	0.684484277976992	0.916320242708013	0.132	0.0566	0.0072	0.0038	0.0181	0.0044	0.0059	0.02	0.1407	0.0134	0.0199	0.0095	0.0773	0.0172	0.0081	0.0034	0.0051	0.0919	0.0868	0.0122	0.0091	0.0103	0.0301	0.0101	0.014	0.1882
2	rs115969955	31023730	1.34	0.0395827626793828	3.21	0.313017210102667	0.653149246610454	0.907991320263125	0.132	0.0566	0.0073	0.0038	0.0181	0.0044	0.0058	0.02	0.1407	0.0134	0.0199	0.0095	0.0773	0.0172	0.0081	0.0034	0.0051	0.0918	0.0868	0.0122	0.0091	0.0103	0.0301	0.01	0.014	0.1881
2	rs79481668	31029454	1.33	0.0470797710233837	3.21	0.313017210102667	0.652934953966352	0.893570105359715	0.1324	0.0565	0.0075	0.0037	0.0183	0.0044	0.0058	0.02	0.1414	0.0135	0.0198	0.0097	0.0771	0.017	0.0082	0.0034	0.0051	0.0911	0.0866	0.0121	0.0092	0.0106	0.0301	0.0102	0.014	0.1874
2	rs7562571	31037060	1.33	0.0470797710233837	3.21	0.313017210102667	0.62143315224775	0.890597644269689	0.1325	0.0565	0.0075	0.0037	0.0183	0.0044	0.0058	0.02	0.1415	0.0135	0.0198	0.0097	0.0771	0.017	0.0082	0.0034	0.0051	0.0911	0.0866	0.0121	0.0092	0.0107	0.0301	0.0102	0.014	0.1873
2	rs78484106	31058548	1.33	0.0470797710233837	3.21	0.313017210102667	0.661172276108305	0.962317949339276	0.1326	0.0565	0.0075	0.0037	0.0183	0.0043	0.0058	0.0201	0.1416	0.0135	0.0198	0.0098	0.0771	0.0169	0.0081	0.0033	0.005	0.091	0.0867	0.0121	0.0092	0.0106	0.0302	0.0102	0.014	0.1871
2	rs182055024	31068050	1.33	0.0470797710233837	3.21	0.313017210102667	0.691871094399062	1.00554655289822	0.1328	0.0565	0.0075	0.0037	0.0183	0.0043	0.0058	0.0201	0.1416	0.0135	0.0197	0.0098	0.0771	0.0168	0.0081	0.0033	0.005	0.0909	0.0867	0.0121	0.0093	0.0106	0.0302	0.0102	0.014	0.187
2	rs6727228	31090618	1.32	0.055666547717423	3.21	0.313017210102667	0.606225975005533	0.928605519578865	0.1342	0.0568	0.0076	0.0039	0.0184	0.0042	0.0058	0.0201	0.142	0.0136	0.0198	0.0099	0.077	0.0162	0.0078	0.0034	0.0049	0.0905	0.0869	0.0121	0.0095	0.0104	0.0307	0.0101	0.0138	0.1857
2	rs78855577	31101890	1.31	0.0654431371829849	3.19	0.341098255896361	0.642899203708977	0.808058730682054	0.1351	0.0568	0.0077	0.004	0.0184	0.0042	0.0058	0.0201	0.1421	0.0137	0.0199	0.0099	0.0773	0.016	0.0076	0.0032	0.0049	0.0901	0.0869	0.0121	0.0094	0.0102	0.0309	0.0101	0.0138	0.1851
2	rs78595653	31102825	1.31	0.0654431371829849	3.19	0.341098255896361	0.607676684412888	0.744242381624919	0.1351	0.0568	0.0077	0.004	0.0184	0.0042	0.0058	0.0201	0.1421	0.0137	0.0199	0.0099	0.0773	0.016	0.0076	0.0032	0.0049	0.0901	0.0869	0.0121	0.0094	0.0102	0.0309	0.0101	0.0138	0.1851
2	rs75320989	31106766	1.31	0.0654431371829849	3.19	0.341098255896361	0.625979952336565	0.743037953377709	0.1352	0.0568	0.0077	0.004	0.0184	0.0041	0.0058	0.0201	0.1418	0.0137	0.0199	0.0104	0.0774	0.016	0.0076	0.0032	0.0049	0.09	0.0869	0.0121	0.0094	0.0102	0.0309	0.0101	0.0138	0.185
2	rs2216822	31110054	1.31	0.0654431371829849	3.2	0.326850259155197	0.628855733551146	0.710533211864037	0.136	0.0568	0.0077	0.004	0.0184	0.0039	0.0056	0.0201	0.1421	0.0139	0.0198	0.0103	0.0775	0.0158	0.0075	0.0031	0.0047	0.0898	0.0871	0.0121	0.0094	0.0101	0.031	0.0098	0.0137	0.1851
2	rs34774931	31112218	1.29	0.0889718392940509	3.2	0.326850259155197	0.655651680921176	0.743941234512503	0.1386	0.0567	0.0083	0.0036	0.0184	0.0034	0.005	0.0205	0.1459	0.0141	0.0202	0.0099	0.0771	0.0155	0.0072	0.003	0.0043	0.0894	0.0878	0.0125	0.0092	0.0095	0.0315	0.0094	0.0133	0.1813
2	rs6733757	31112471	1.29	0.0889718392940509	3.19	0.341098255896361	0.528088133944654	0.620824184896765	0.1389	0.0567	0.0084	0.0036	0.0184	0.0033	0.005	0.0205	0.1464	0.0141	0.0202	0.0099	0.0771	0.0155	0.0072	0.003	0.0043	0.0893	0.0879	0.0126	0.0092	0.0094	0.0316	0.0093	0.0132	0.1808
2	rs62139523	31113455	1.29	0.0889718392940509	3.19	0.341098255896361	0.452864045138184	0.555920600639061	0.1389	0.0567	0.0084	0.0037	0.0186	0.0034	0.005	0.0205	0.1462	0.0141	0.0203	0.0099	0.0771	0.0155	0.0074	0.0031	0.0043	0.089	0.0884	0.0125	0.0092	0.0094	0.0315	0.0093	0.013	0.1805
2	rs1862959	31113622	1.29	0.0889718392940509	3.17	0.370859203571921	0.454126968941527	0.549456645860073	0.139	0.0567	0.0084	0.0037	0.0186	0.0034	0.005	0.0205	0.1462	0.0141	0.0203	0.01	0.077	0.0155	0.0074	0.0031	0.0043	0.0891	0.0885	0.0125	0.0092	0.0094	0.0315	0.0093	0.013	0.1805
2	rs12617756	31114183	1.29	0.0889718392940509	3.17	0.370859203571921	0.474690477025108	0.55451381396639	0.139	0.0566	0.0085	0.0039	0.0186	0.0033	0.005	0.0204	0.146	0.0141	0.0203	0.01	0.077	0.0155	0.0074	0.0031	0.0043	0.0892	0.0885	0.0125	0.0092	0.0093	0.0316	0.0093	0.013	0.1804
2	rs11902719	31119283	1.29	0.0889718392940509	3.18	0.355766254763284	0.471927120163491	0.57457132968877	0.1395	0.0563	0.0086	0.0039	0.0186	0.0033	0.0048	0.0203	0.1464	0.0141	0.0203	0.0101	0.0766	0.0157	0.0074	0.003	0.0042	0.0889	0.089	0.0125	0.0092	0.0092	0.0318	0.0092	0.0131	0.1799
2	rs73921185	31122801	1.28	0.102927797709035	3.17	0.370859203571921	0.464231503408852	0.579115148699876	0.1398	0.0561	0.0087	0.0039	0.0186	0.0032	0.0046	0.0202	0.1466	0.0141	0.0203	0.0102	0.0764	0.0158	0.0074	0.0029	0.0042	0.0888	0.0893	0.0125	0.0092	0.0092	0.032	0.0092	0.0132	0.1795
2	rs2278079	31133939	1.28	0.102927797709035	3.17	0.370859203571921	0.449983842137899	0.627479792701359	0.1404	0.0558	0.0088	0.0038	0.0186	0.0031	0.0044	0.0202	0.1472	0.0139	0.0202	0.0103	0.0761	0.0161	0.0074	0.0029	0.0041	0.0885	0.0895	0.0125	0.0092	0.0092	0.0324	0.0092	0.0134	0.1786
2	rs2288101	31135184	1.28	0.102927797709035	3.16	0.386381943985473	0.437548335766248	0.646670004759002	0.1404	0.0558	0.0088	0.0039	0.0187	0.0031	0.0044	0.0204	0.147	0.014	0.02	0.0103	0.0762	0.0162	0.0074	0.0029	0.0041	0.0885	0.0895	0.0126	0.0092	0.0093	0.0325	0.0092	0.0134	0.1786
2	rs17010474	31145254	1.28	0.102927797709035	3.16	0.386381943985473	0.407585741415698	0.665846157117297	0.1408	0.0557	0.009	0.004	0.0186	0.0031	0.0043	0.0204	0.147	0.0139	0.0198	0.0102	0.0764	0.0162	0.0074	0.0029	0.0039	0.0886	0.0897	0.0125	0.0091	0.0092	0.0326	0.0091	0.0135	0.1782
2	rs6749465	31154708	1.27	0.118479912290321	3.16	0.386381943985473	0.486319803851831	0.795969626999015	0.1422	0.0558	0.0092	0.0038	0.0184	0.0029	0.0036	0.0202	0.1482	0.0137	0.0195	0.0098	0.0762	0.0161	0.0076	0.0029	0.0035	0.0888	0.09	0.0127	0.0088	0.0093	0.0334	0.0084	0.0134	0.1776
2	rs78899894	31154747	1.27	0.118479912290321	3.16	0.386381943985473	0.492060357457681	0.798720698822564	0.1422	0.0558	0.0092	0.0038	0.0184	0.0029	0.0036	0.0202	0.1482	0.0137	0.0195	0.0098	0.0762	0.0161	0.0076	0.0029	0.0035	0.0888	0.0899	0.0127	0.0088	0.0093	0.0334	0.0084	0.0134	0.1777
2	rs11898882	31156624	1.27	0.118479912290321	3.16	0.386381943985473	0.606225975005533	0.845791923447996	0.1428	0.0558	0.0093	0.0036	0.0183	0.0028	0.0033	0.0202	0.1487	0.0136	0.0195	0.0096	0.0762	0.0161	0.0075	0.0028	0.0033	0.089	0.0901	0.0128	0.0086	0.0094	0.0337	0.0082	0.0134	0.1773
2	rs17393257	31159799	1.27	0.118479912290321	3.16	0.386381943985473	0.681859943615081	0.882941128503722	0.1429	0.0558	0.0093	0.0036	0.0183	0.0028	0.0032	0.0202	0.1488	0.0136	0.0197	0.0095	0.0762	0.0161	0.0075	0.0028	0.0033	0.0891	0.0902	0.0128	0.0086	0.0094	0.034	0.0081	0.013	0.1772
2	rs11888138	31164416	1.27	0.118479912290321	3.16	0.386381943985473	0.663760509739072	0.886689578670875	0.143	0.0559	0.0093	0.0036	0.0183	0.0028	0.0032	0.0202	0.1489	0.0135	0.0197	0.0094	0.0762	0.0161	0.0075	0.0028	0.0033	0.0891	0.0903	0.0128	0.0086	0.0094	0.0341	0.0081	0.013	0.1771
2	rs10179187	31166795	1.26	0.135727966888585	3.17	0.370859203571921	0.611969044061179	0.850746732946416	0.1431	0.0559	0.0093	0.0036	0.0184	0.0028	0.0032	0.0203	0.1489	0.0135	0.0197	0.0094	0.0762	0.0161	0.0075	0.0028	0.0033	0.0892	0.0903	0.0128	0.0086	0.0093	0.0341	0.0081	0.013	0.177
2	rs116637181	31167036	1.27	0.118479912290321	3.16	0.386381943985473	0.613426058390417	0.852296339352576	0.143	0.0559	0.0093	0.0036	0.0184	0.0028	0.0032	0.0203	0.149	0.0135	0.0197	0.0094	0.0762	0.0161	0.0075	0.0028	0.0033	0.0892	0.0903	0.0128	0.0086	0.0093	0.0341	0.0081	0.013	0.177
2	rs114089882	31168527	1.27	0.118479912290321	3.16	0.386381943985473	0.622690746281771	0.869691520715289	0.143	0.0559	0.0093	0.0035	0.0184	0.0028	0.0031	0.0202	0.1491	0.0135	0.0197	0.0094	0.0763	0.0161	0.0075	0.0027	0.0033	0.0892	0.0902	0.0129	0.0086	0.0093	0.0341	0.0081	0.013	0.177
2	rs116512206	31170278	1.27	0.118479912290321	3.16	0.386381943985473	0.606156933457451	0.869535887360775	0.1431	0.056	0.0092	0.0035	0.0184	0.0028	0.0031	0.0202	0.1493	0.0136	0.0197	0.0094	0.0763	0.0161	0.0075	0.0026	0.0032	0.0892	0.09	0.0129	0.0086	0.0093	0.0342	0.0081	0.013	0.1771
2	rs72787214	31170627	1.27	0.118479912290321	3.16	0.386381943985473	0.597281004644503	0.870158455049025	0.1431	0.056	0.0092	0.0035	0.0184	0.0028	0.0031	0.0202	0.1493	0.0136	0.0197	0.0094	0.0763	0.0161	0.0075	0.0026	0.0032	0.0893	0.09	0.0129	0.0086	0.0093	0.0342	0.0081	0.013	0.1771
2	rs79636654	31171487	1.27	0.118479912290321	3.16	0.386381943985473	0.586084366584772	0.870625440766167	0.1431	0.056	0.0092	0.0034	0.0184	0.0028	0.0031	0.0202	0.1493	0.0136	0.0197	0.0093	0.0763	0.0161	0.0075	0.0026	0.0032	0.0893	0.09	0.0129	0.0086	0.0093	0.0343	0.0081	0.013	0.177
2	rs12476223	31175763	1.27	0.118479912290321	3.16	0.386381943985473	0.618015607508103	0.884814949486019	0.1431	0.056	0.0092	0.0034	0.0185	0.0028	0.0029	0.0202	0.1495	0.0136	0.0198	0.0093	0.0762	0.0161	0.0076	0.0026	0.0032	0.0892	0.0898	0.013	0.0086	0.0094	0.0343	0.0081	0.0132	0.1767
2	rs2288100	31178818	1.27	0.118479912290321	3.16	0.386381943985473	0.61224644777927	0.888252385769963	0.143	0.056	0.0092	0.0034	0.0185	0.0029	0.0029	0.0202	0.1495	0.0136	0.0198	0.0093	0.0761	0.0161	0.0076	0.0026	0.0032	0.0891	0.0898	0.0131	0.0086	0.0094	0.0343	0.0081	0.0132	0.1767
2	rs113457380	31180650	1.27	0.118479912290321	3.16	0.386381943985473	0.624159411095776	0.893413609974859	0.143	0.056	0.0092	0.0034	0.0185	0.0029	0.0029	0.0202	0.1495	0.0136	0.0198	0.0093	0.0761	0.0161	0.0076	0.0026	0.0032	0.0891	0.0898	0.0131	0.0086	0.0094	0.0343	0.0081	0.0132	0.1766
2	rs72855220	31186764	1.27	0.118479912290321	3.16	0.386381943985473	0.794113043775046	1.01677188720909	0.1429	0.0561	0.0092	0.0034	0.0188	0.003	0.0025	0.0203	0.15	0.0136	0.0198	0.0094	0.076	0.016	0.0077	0.0026	0.0032	0.0891	0.0898	0.0131	0.0086	0.0097	0.0344	0.0083	0.0132	0.1756
2	rs72855230	31190591	1.27	0.118479912290321	3.17	0.370859203571921	0.899522468952686	1.0363926989436	0.1428	0.0563	0.0092	0.0035	0.0187	0.0032	0.0025	0.0203	0.15	0.0135	0.0198	0.0094	0.0759	0.016	0.0077	0.0026	0.0033	0.0892	0.0897	0.0133	0.0086	0.0097	0.0344	0.0083	0.0132	0.1753
2	rs79017413	31192560	1.27	0.118479912290321	3.18	0.355766254763284	0.930463731500933	1.05268974973289	0.1428	0.0564	0.0092	0.0035	0.0187	0.0032	0.0024	0.0203	0.15	0.0135	0.0198	0.0094	0.0758	0.016	0.0077	0.0026	0.0033	0.0892	0.0897	0.0133	0.0086	0.0098	0.0344	0.0083	0.0132	0.1752
2	rs72787241	31195390	1.27	0.118479912290321	3.19	0.341098255896361	0.946936609421924	1.06968276552496	0.1428	0.0564	0.0093	0.0035	0.0188	0.0032	0.0024	0.0204	0.15	0.0135	0.0198	0.0095	0.0757	0.016	0.0077	0.0026	0.0033	0.089	0.0897	0.0133	0.0086	0.0098	0.0344	0.0084	0.0132	0.175
2	rs80145468	31199203	1.26	0.135727966888585	3.19	0.341098255896361	0.955260047615523	1.08672642470289	0.1427	0.0565	0.0093	0.0035	0.0188	0.0032	0.0024	0.0204	0.1501	0.0135	0.0199	0.0095	0.0757	0.016	0.0077	0.0026	0.0033	0.089	0.0897	0.0133	0.0087	0.0098	0.0345	0.0084	0.0132	0.1748
2	rs59436928	31200394	1.26	0.135727966888585	3.18	0.355766254763284	0.956270995322239	1.08818963812213	0.1427	0.0565	0.0093	0.0036	0.0188	0.0032	0.0024	0.0204	0.1501	0.0135	0.0199	0.0095	0.0757	0.016	0.0077	0.0026	0.0034	0.0889	0.0896	0.0133	0.0087	0.0098	0.0344	0.0084	0.0132	0.1748
2	rs75231944	31203158	1.27	0.118479912290321	3.18	0.355766254763284	0.75848026174533	1.07308747386365	0.1422	0.0569	0.0093	0.0035	0.0191	0.0033	0.0026	0.0205	0.1505	0.0135	0.0199	0.0095	0.0758	0.016	0.0076	0.0027	0.0033	0.0888	0.09	0.0132	0.0086	0.01	0.0345	0.0085	0.0132	0.1734
2	rs2194462	31205168	1.26	0.135727966888585	3.18	0.355766254763284	0.615857953616311	1.03977722905547	0.1418	0.0572	0.0094	0.0035	0.0194	0.0035	0.0028	0.0205	0.1508	0.0135	0.0199	0.0095	0.0759	0.016	0.0076	0.0028	0.0035	0.0886	0.0903	0.0131	0.0084	0.0102	0.0345	0.0086	0.0133	0.1719
2	rs56746257	31207140	1.26	0.135727966888585	3.18	0.355766254763284	0.550774130793835	1.0391323953903	0.1414	0.0575	0.0094	0.0036	0.0196	0.0033	0.0029	0.0205	0.151	0.0135	0.0199	0.0095	0.0758	0.016	0.0076	0.0029	0.0035	0.0887	0.0908	0.013	0.0084	0.0103	0.0345	0.0087	0.0132	0.171
2	rs12995417	31209540	1.26	0.135727966888585	3.19	0.341098255896361	0.498651751225488	1.04590692140304	0.1406	0.0576	0.0094	0.0036	0.0198	0.0034	0.003	0.0206	0.1513	0.0135	0.0199	0.0094	0.0758	0.016	0.0076	0.0029	0.0035	0.0886	0.0912	0.013	0.0084	0.0104	0.0345	0.0088	0.0131	0.1705
2	rs79030113	31209608	1.26	0.135727966888585	3.19	0.341098255896361	0.499470764409705	1.04380915441229	0.1406	0.0576	0.0094	0.0036	0.0198	0.0034	0.003	0.0206	0.1513	0.0135	0.0199	0.0094	0.0758	0.016	0.0076	0.0029	0.0035	0.0886	0.0912	0.013	0.0084	0.0104	0.0345	0.0088	0.0131	0.1705
2	rs77203067	31210887	1.26	0.135727966888585	3.19	0.341098255896361	0.495382163749335	1.04509999372091	0.1401	0.0577	0.0095	0.0036	0.0199	0.0034	0.003	0.0206	0.1517	0.0136	0.0199	0.0093	0.0757	0.0159	0.0077	0.0029	0.0036	0.0887	0.0914	0.013	0.0084	0.0104	0.0345	0.0088	0.013	0.1703
2	rs115582058	31212057	1.26	0.135727966888585	3.19	0.341098255896361	0.448248092611699	1.05737794630847	0.1397	0.0577	0.0095	0.0035	0.0199	0.0034	0.003	0.0206	0.1519	0.0135	0.0199	0.0092	0.0758	0.0159	0.0077	0.0029	0.0036	0.0888	0.0915	0.0128	0.0084	0.0105	0.0346	0.0089	0.013	0.1702
2	rs4142017	31212899	1.26	0.135727966888585	3.19	0.341098255896361	0.466058200191171	1.10659199681678	0.1395	0.0577	0.0095	0.0035	0.0199	0.0034	0.003	0.0206	0.1521	0.0136	0.0198	0.0092	0.0757	0.0159	0.0078	0.0029	0.0036	0.0888	0.0916	0.0129	0.0084	0.0105	0.0347	0.0089	0.0129	0.1701
2	rs7586583	31217341	1.26	0.135727966888585	3.19	0.341098255896361	0.391212707606553	0.989392470584787	0.1396	0.0579	0.0093	0.0036	0.0197	0.0035	0.0031	0.0204	0.1522	0.0135	0.0197	0.0091	0.076	0.016	0.0078	0.0028	0.0037	0.089	0.0915	0.0129	0.0084	0.0103	0.0347	0.0086	0.0129	0.1705
2	rs78099770	31220157	1.26	0.135727966888585	3.19	0.341098255896361	0.375780610397044	0.910975402734099	0.1397	0.0579	0.0092	0.0036	0.0197	0.0035	0.0031	0.0204	0.152	0.0135	0.0197	0.0091	0.076	0.016	0.0078	0.0028	0.0037	0.0892	0.0915	0.0129	0.0084	0.0103	0.0347	0.0084	0.0129	0.1705
2	rs12990027	31226183	1.25	0.154769873779188	3.2	0.326850259155197	0.363403977932884	0.870158455049025	0.1401	0.0581	0.0091	0.0036	0.0196	0.0036	0.0031	0.0203	0.1518	0.0135	0.0197	0.0091	0.076	0.016	0.0078	0.0027	0.0037	0.0895	0.0914	0.013	0.0084	0.0103	0.0346	0.0082	0.013	0.1706
2	rs10166839	31226947	1.25	0.154769873779188	3.2	0.326850259155197	0.358309622577338	0.860829568802289	0.14	0.058	0.0091	0.0036	0.0196	0.0036	0.0031	0.0203	0.1518	0.0135	0.0197	0.0091	0.0761	0.016	0.0078	0.0027	0.0037	0.0895	0.0914	0.013	0.0084	0.0103	0.0346	0.0082	0.013	0.1705
2	rs77813971	31232339	1.25	0.154769873779188	3.25	0.261729658797372	0.318087209535863	0.856948652887409	0.1398	0.058	0.0091	0.0036	0.0196	0.0036	0.0032	0.0202	0.1516	0.0135	0.0196	0.0091	0.0762	0.016	0.0078	0.0028	0.0038	0.0897	0.0913	0.013	0.0084	0.0102	0.0346	0.0083	0.013	0.1705
2	rs77821932	31234030	1.25	0.154769873779188	3.25	0.261729658797372	0.307829126519907	0.846410946284498	0.1397	0.0579	0.0091	0.0036	0.0196	0.0036	0.0032	0.0202	0.1516	0.0134	0.0197	0.0091	0.0763	0.016	0.0079	0.0029	0.0039	0.0897	0.0912	0.013	0.0084	0.0102	0.0346	0.0083	0.0131	0.1704
2	rs12987759	31238524	1.25	0.154769873779188	3.25	0.261729658797372	0.258404865182824	0.862538315704006	0.1392	0.0578	0.0092	0.0036	0.0197	0.0037	0.0033	0.0201	0.1514	0.0135	0.0196	0.0091	0.0765	0.0161	0.0079	0.0031	0.004	0.0899	0.091	0.0129	0.0085	0.0101	0.0347	0.0085	0.0132	0.1703
2	rs6543592	31240246	1.25	0.154769873779188	3.24	0.273955600409011	0.230981214723834	0.805760360672377	0.1388	0.0577	0.009	0.0035	0.0196	0.0037	0.0033	0.02	0.1516	0.0135	0.0196	0.009	0.0767	0.016	0.0078	0.0031	0.0039	0.0901	0.0909	0.0128	0.0084	0.0101	0.0347	0.0083	0.0132	0.1712
2	rs6738760	31242774	1.24	0.175701215111077	3.24	0.273955600409011	0.320099584607855	0.568054828184009	0.138	0.0575	0.0091	0.0034	0.0191	0.0039	0.0031	0.0189	0.1529	0.0136	0.0198	0.0081	0.0776	0.0156	0.0075	0.0031	0.0039	0.0954	0.0904	0.0122	0.0083	0.0095	0.0357	0.0081	0.0128	0.1692
2	rs12999804	31245650	1.24	0.175701215111077	3.24	0.273955600409011	0.329544501088766	0.569186835064225	0.138	0.0575	0.0091	0.0034	0.019	0.0039	0.0031	0.0188	0.153	0.0137	0.0198	0.008	0.0776	0.0156	0.0075	0.0031	0.0039	0.0958	0.0903	0.0121	0.0083	0.0095	0.0358	0.008	0.0128	0.169
2	rs10209881	31246249	1.23	0.19861485684188	3.24	0.273955600409011	0.376766717270772	0.687811751746721	0.1374	0.0576	0.0091	0.0034	0.0189	0.0039	0.003	0.0188	0.1529	0.0137	0.0197	0.0079	0.0773	0.0154	0.0073	0.0031	0.0039	0.0964	0.0921	0.0121	0.0083	0.0094	0.0358	0.0079	0.0125	0.1689
2	rs9679162	31247514	1.24	0.175701215111077	3.25	0.261729658797372	0.400260876645915	0.707553700549246	0.1375	0.0575	0.0091	0.0034	0.0189	0.0039	0.003	0.0188	0.1529	0.0137	0.0197	0.0079	0.0773	0.0154	0.0072	0.003	0.0039	0.0964	0.0925	0.0121	0.0083	0.0094	0.0358	0.0079	0.0125	0.1689
2	rs76283299	31248883	1.24	0.175701215111077	3.25	0.261729658797372	0.414574368964859	0.710384169938908	0.1374	0.0575	0.0091	0.0033	0.0189	0.0039	0.003	0.0188	0.1528	0.0137	0.0197	0.0079	0.0774	0.0154	0.0072	0.003	0.0039	0.0964	0.0927	0.0121	0.0083	0.0094	0.0358	0.0079	0.0125	0.169
2	rs5009910	31249014	1.24	0.175701215111077	3.26	0.249891789602986	0.416301979302141	0.719787378856952	0.1373	0.0575	0.0091	0.0033	0.0189	0.0039	0.0029	0.0188	0.1529	0.0137	0.0197	0.0079	0.0774	0.0154	0.0072	0.003	0.0039	0.0964	0.0927	0.0121	0.0083	0.0094	0.0358	0.0079	0.0125	0.169
2	rs12613732	31249427	1.24	0.175701215111077	3.27	0.2384362992664	0.411760321307446	0.711725798261705	0.1373	0.0575	0.0091	0.0033	0.0189	0.0039	0.0029	0.0187	0.1529	0.0137	0.0197	0.0079	0.0775	0.0154	0.0072	0.003	0.0039	0.0964	0.0926	0.0121	0.0083	0.0094	0.0358	0.0079	0.0125	0.169
2	rs7608731	31249974	1.24	0.175701215111077	3.29	0.21664916022799	0.427209826416395	0.7191895331285	0.1373	0.0575	0.0091	0.0033	0.0189	0.0039	0.0029	0.0187	0.1529	0.0137	0.0197	0.0079	0.0775	0.0154	0.0072	0.003	0.0039	0.0964	0.0927	0.0121	0.0083	0.0093	0.036	0.0079	0.0125	0.169
2	rs10166921	31251147	1.24	0.175701215111077	3.29	0.21664916022799	0.420694626760275	0.812506167581815	0.1372	0.0574	0.009	0.0033	0.0189	0.0039	0.0029	0.0187	0.1529	0.0137	0.0197	0.0084	0.0776	0.0153	0.0074	0.003	0.0039	0.0967	0.0921	0.0121	0.0082	0.0092	0.036	0.0081	0.0124	0.169
2	rs12712305	31267442	1.24	0.175701215111077	3.3	0.2063056077908	0.444548244245943	1.09551117213791	0.136	0.058	0.0091	0.0031	0.0186	0.004	0.003	0.0185	0.1529	0.0136	0.0196	0.0085	0.0779	0.0152	0.0076	0.0031	0.0039	0.0971	0.0925	0.0122	0.0084	0.0094	0.0358	0.0082	0.0123	0.1683
2	rs4494794	31267814	1.24	0.175701215111077	3.3	0.2063056077908	0.427151434893923	1.08672642470289	0.1359	0.0582	0.0091	0.0031	0.0186	0.0039	0.003	0.0185	0.1536	0.0136	0.0196	0.0084	0.0778	0.0152	0.0075	0.0029	0.0039	0.0966	0.0926	0.0122	0.0084	0.0094	0.0358	0.0082	0.0123	0.1684
2	rs11694302	31270617	1.24	0.175701215111077	3.3	0.2063056077908	0.463258696471783	1.10284176890908	0.1358	0.0583	0.0091	0.0031	0.0186	0.0039	0.003	0.0184	0.1532	0.0137	0.0196	0.0084	0.0779	0.0151	0.0075	0.003	0.004	0.0966	0.0927	0.0122	0.0084	0.0094	0.0358	0.0082	0.0122	0.1687
2	rs11681174	31278254	1.24	0.175701215111077	3.3	0.2063056077908	0.441338097298871	1.03445962237584	0.1358	0.0582	0.0091	0.003	0.0186	0.004	0.0031	0.0184	0.1525	0.0137	0.0197	0.0083	0.0779	0.0151	0.0075	0.0031	0.004	0.0963	0.0931	0.0119	0.0085	0.0095	0.036	0.0082	0.0122	0.1689
2	rs8179695	31283345	1.23	0.19861485684188	3.31	0.196320630125924	0.669600715011541	1.23410774838946	0.1355	0.0583	0.0092	0.003	0.0184	0.0041	0.0032	0.0184	0.1499	0.0139	0.0198	0.0081	0.0785	0.015	0.0076	0.003	0.0042	0.0966	0.0939	0.0122	0.0087	0.0095	0.0368	0.0082	0.0121	0.1687
2	rs77784874	31287317	1.23	0.19861485684188	3.32	0.186688027238402	0.67061247039289	1.24609351697038	0.1355	0.0583	0.0092	0.003	0.0184	0.0041	0.0032	0.0184	0.1499	0.0139	0.0198	0.0082	0.0785	0.015	0.0076	0.003	0.0042	0.0965	0.0938	0.0122	0.0087	0.0095	0.0369	0.0082	0.0122	0.1688
2	rs4952046	31287996	1.23	0.19861485684188	3.32	0.186688027238402	0.664984318143752	1.22164418409275	0.1355	0.0583	0.0092	0.003	0.0184	0.0041	0.0032	0.0184	0.1499	0.0139	0.0198	0.0082	0.0786	0.0149	0.0076	0.003	0.0042	0.0965	0.0938	0.0122	0.0087	0.0095	0.0369	0.0082	0.0122	0.1688
2	rs4952047	31288126	1.23	0.19861485684188	3.32	0.186688027238402	0.630401319382346	1.19397248307295	0.1354	0.0584	0.0092	0.003	0.0184	0.004	0.0032	0.0184	0.1498	0.0139	0.0198	0.0081	0.0785	0.015	0.0076	0.003	0.0041	0.0966	0.0941	0.0122	0.0087	0.0095	0.0369	0.0081	0.0122	0.1688
2	rs6543598	31295230	1.23	0.19861485684188	3.33	0.177401503992083	0.64637880214714	1.15374681798332	0.1359	0.0591	0.0088	0.0031	0.0183	0.0038	0.0032	0.0184	0.1485	0.0141	0.02	0.008	0.0771	0.0147	0.0075	0.0028	0.0042	0.0979	0.095	0.0126	0.0088	0.0098	0.0366	0.0083	0.0123	0.1683
2	rs78697709	31300293	1.23	0.19861485684188	3.35	0.159841057206343	0.641693991580894	1.11540606676625	0.1358	0.0591	0.0087	0.0031	0.0183	0.0038	0.0032	0.0184	0.1485	0.0141	0.02	0.0081	0.0771	0.0147	0.0075	0.0028	0.0042	0.098	0.095	0.0127	0.0088	0.0098	0.0366	0.0083	0.0123	0.1681
2	rs17010691	31301347	1.23	0.19861485684188	3.36	0.151554094423325	0.641977478355274	1.13585791118209	0.1358	0.0591	0.0087	0.0031	0.0183	0.0038	0.0032	0.0184	0.1484	0.0141	0.02	0.0081	0.0771	0.0147	0.0075	0.0028	0.0042	0.098	0.095	0.0127	0.0088	0.0098	0.0366	0.0083	0.0123	0.1681
2	rs2113490	31304147	1.23	0.19861485684188	3.36	0.151554094423325	0.631456121564346	1.08656386799901	0.1359	0.0594	0.0088	0.0031	0.0182	0.0038	0.0032	0.0184	0.1483	0.0141	0.0199	0.0081	0.0769	0.0147	0.0074	0.0028	0.0042	0.0982	0.095	0.0127	0.0087	0.0098	0.0365	0.0084	0.0123	0.168
2	rs72795205	31311470	1.24	0.175701215111077	3.36	0.151554094423325	0.617388835043659	0.972493497183904	0.1357	0.0594	0.0087	0.0032	0.0182	0.0038	0.0032	0.0184	0.1481	0.0141	0.0199	0.0081	0.077	0.0147	0.0074	0.0028	0.0043	0.0983	0.0951	0.0127	0.0087	0.0098	0.0365	0.0084	0.0123	0.1678
2	rs1000916	31314555	1.24	0.175701215111077	3.35	0.159841057206343	0.610652166067917	0.979820055210699	0.1355	0.0594	0.0087	0.0032	0.0182	0.0038	0.0033	0.0184	0.1481	0.0141	0.02	0.0081	0.077	0.0147	0.0075	0.0028	0.0043	0.0984	0.0952	0.0127	0.0087	0.0099	0.0365	0.0084	0.0123	0.1677
2	rs2365206	31340779	1.24	0.175701215111077	3.35	0.159841057206343	0.559655063132246	1.03365437613912	0.1351	0.0596	0.0084	0.0033	0.018	0.004	0.0034	0.0184	0.1471	0.0141	0.0199	0.0084	0.0779	0.0148	0.0076	0.0029	0.0044	0.0988	0.0957	0.0128	0.0087	0.0099	0.0365	0.0085	0.0124	0.1662
2	rs13032050	31341110	1.24	0.175701215111077	3.36	0.151554094423325	0.549124636136049	1.01372264831963	0.1351	0.0596	0.0084	0.0033	0.018	0.0039	0.0033	0.0185	0.147	0.0141	0.0199	0.0084	0.0779	0.0148	0.0076	0.0029	0.0044	0.0988	0.096	0.0127	0.0087	0.0099	0.0365	0.0085	0.0123	0.1661
2	rs17394317	31341531	1.24	0.175701215111077	3.34	0.168454672892635	0.548201936930275	1.01308092699245	0.135	0.0597	0.0084	0.0033	0.018	0.0039	0.0033	0.0184	0.1469	0.0141	0.0198	0.0084	0.078	0.0147	0.0077	0.0029	0.0044	0.0988	0.096	0.0127	0.0088	0.0099	0.0365	0.0085	0.0123	0.166
2	rs6543603	31346267	1.23	0.19861485684188	3.34	0.168454672892635	0.638225904317358	1.11851036236882	0.1334	0.0604	0.0082	0.0036	0.0182	0.0041	0.0037	0.0184	0.1429	0.0141	0.02	0.0091	0.0806	0.0149	0.0084	0.003	0.0049	0.0993	0.0965	0.0125	0.0091	0.0105	0.0365	0.0089	0.0124	0.1628
2	rs6760355	31346493	1.23	0.19861485684188	3.33	0.177401503992083	0.575255689377137	1.06401275656756	0.1336	0.0605	0.0082	0.0036	0.0182	0.0041	0.0037	0.0183	0.1426	0.014	0.02	0.0091	0.0815	0.0151	0.0084	0.003	0.0049	0.099	0.0965	0.0123	0.0091	0.0105	0.0365	0.0089	0.0125	0.1623
2	rs116137231	31346800	1.23	0.19861485684188	3.33	0.177401503992083	0.584114701125607	1.0090719363494	0.1334	0.0605	0.0082	0.0036	0.0183	0.0041	0.0037	0.0183	0.1424	0.014	0.02	0.0092	0.0816	0.015	0.0083	0.003	0.0049	0.099	0.0964	0.0123	0.0091	0.0105	0.0365	0.0089	0.0125	0.1623
2	rs77746069	31348417	1.23	0.19861485684188	3.33	0.177401503992083	0.669095095415097	1.04187346158015	0.1331	0.0603	0.0081	0.0037	0.0185	0.0042	0.0039	0.0184	0.1414	0.014	0.0199	0.0092	0.0822	0.0149	0.0082	0.003	0.0051	0.0994	0.0958	0.0125	0.0091	0.011	0.0363	0.0089	0.0125	0.1626
2	rs2194472	31348710	1.23	0.19861485684188	3.32	0.186688027238402	0.704975617891282	1.07827948024545	0.133	0.0603	0.0081	0.0037	0.0185	0.0043	0.0039	0.0184	0.1411	0.0141	0.0199	0.0093	0.0823	0.0149	0.0082	0.003	0.0051	0.0995	0.0957	0.0125	0.0091	0.0111	0.0363	0.0089	0.0126	0.1626
2	rs60811648	31350414	1.23	0.19861485684188	3.31	0.196320630125924	0.918913155416783	1.15440425227134	0.1324	0.0604	0.008	0.0037	0.0188	0.0044	0.004	0.0185	0.1398	0.0142	0.0199	0.0093	0.0827	0.0149	0.0083	0.003	0.0052	0.1002	0.095	0.0126	0.0091	0.0118	0.0361	0.0089	0.0126	0.1624
2	rs6543604	31351249	1.23	0.19861485684188	3.31	0.196320630125924	0.997068974887368	1.08493854944471	0.1319	0.0605	0.008	0.0037	0.0189	0.0044	0.0041	0.0184	0.1393	0.0142	0.0199	0.0094	0.0827	0.015	0.0083	0.0029	0.0052	0.1011	0.095	0.0124	0.009	0.0121	0.036	0.009	0.0126	0.1624
2	rs57550849	31352655	1.22	0.223600634562227	3.31	0.196320630125924	1.3886463507365	1.07730562313539	0.1311	0.0611	0.0078	0.0038	0.0194	0.0046	0.0041	0.018	0.1385	0.0142	0.0201	0.0094	0.0824	0.0149	0.0082	0.003	0.0053	0.1018	0.095	0.0122	0.0093	0.0128	0.0358	0.0089	0.0125	0.1625
2	rs11676188	31352788	1.22	0.223600634562227	3.31	0.196320630125924	1.4211831812503	1.04348649173648	0.131	0.061	0.0078	0.0038	0.0195	0.0046	0.0041	0.0179	0.1383	0.0142	0.0201	0.0094	0.0825	0.0149	0.0081	0.003	0.0053	0.1018	0.095	0.0121	0.0093	0.0129	0.0358	0.0089	0.0125	0.1624
2	rs2365208	31355071	1.22	0.223600634562227	3.31	0.196320630125924	1.42394004277002	0.720684354105279	0.1307	0.061	0.0075	0.0039	0.0194	0.0046	0.0041	0.0178	0.1386	0.0144	0.0203	0.009	0.0828	0.015	0.0078	0.0031	0.0052	0.1032	0.0951	0.0116	0.0093	0.013	0.0355	0.0086	0.0124	0.1625
2	rs7560152	31356428	1.22	0.223600634562227	3.31	0.196320630125924	1.42049427550095	0.707404798426329	0.1307	0.061	0.0075	0.0039	0.0194	0.0046	0.0041	0.0178	0.1385	0.0144	0.0203	0.009	0.0827	0.015	0.0078	0.0031	0.0052	0.1033	0.0951	0.0116	0.0093	0.013	0.0355	0.0085	0.0124	0.1626
2	rs62143032	31358568	1.22	0.223600634562227	3.3	0.2063056077908	1.39196552533488	0.701008652442496	0.1305	0.061	0.0075	0.0039	0.0193	0.0046	0.0041	0.0179	0.1385	0.0144	0.0204	0.009	0.0824	0.015	0.0078	0.0031	0.0052	0.1034	0.0951	0.0116	0.0093	0.013	0.0355	0.0086	0.0125	0.1626
2	rs139115558	31360928	1.22	0.223600634562227	3.3	0.2063056077908	1.36646501362295	0.687072033934967	0.1304	0.061	0.0075	0.0039	0.0194	0.0046	0.0041	0.0179	0.1384	0.0144	0.0203	0.009	0.0825	0.0151	0.0078	0.0031	0.0052	0.1035	0.0951	0.0116	0.0094	0.013	0.0355	0.0086	0.0125	0.1627
2	rs1530394	31363732	1.22	0.223600634562227	3.31	0.196320630125924	1.33950483045057	0.689735859339942	0.1303	0.0611	0.0075	0.0039	0.0194	0.0046	0.0041	0.0179	0.1382	0.0144	0.0203	0.009	0.0825	0.0151	0.0078	0.0031	0.0052	0.1035	0.0951	0.0116	0.0094	0.013	0.0355	0.0086	0.0125	0.1627
2	rs115099135	31364746	1.22	0.223600634562227	3.3	0.2063056077908	1.30959654103061	0.67835701055769	0.1303	0.061	0.0075	0.0039	0.0194	0.0046	0.0041	0.0179	0.1383	0.0144	0.0202	0.009	0.0825	0.0151	0.0078	0.0031	0.0052	0.1035	0.095	0.0116	0.0094	0.013	0.0355	0.0085	0.0125	0.1628
2	rs111685241	31366573	1.22	0.223600634562227	3.29	0.21664916022799	1.31036022163819	0.66819707515387	0.1302	0.061	0.0074	0.0039	0.0194	0.0046	0.0041	0.0179	0.1383	0.0144	0.0202	0.009	0.0826	0.0152	0.0078	0.0031	0.0052	0.1036	0.095	0.0116	0.0094	0.013	0.0355	0.0085	0.0125	0.1628
2	rs34918535	31369164	1.22	0.223600634562227	3.29	0.21664916022799	1.3096919918637	0.662470040749054	0.1302	0.0611	0.0074	0.0039	0.0194	0.0046	0.0041	0.0179	0.1382	0.0144	0.0202	0.0089	0.0826	0.0152	0.0078	0.0031	0.0052	0.1036	0.095	0.0116	0.0094	0.013	0.0355	0.0085	0.0125	0.1628
2	rs56104208	31371729	1.22	0.223600634562227	3.29	0.21664916022799	1.29511878420035	0.656607935514291	0.1301	0.0611	0.0074	0.0039	0.0194	0.0046	0.0041	0.0178	0.1381	0.0144	0.0202	0.0089	0.0827	0.0152	0.0078	0.0032	0.0052	0.1037	0.095	0.0116	0.0094	0.013	0.0355	0.0085	0.0125	0.1629
2	rs76803906	31376688	1.22	0.223600634562227	3.29	0.21664916022799	1.2864805280155	0.63676731875327	0.1298	0.0611	0.0074	0.004	0.0194	0.0046	0.0041	0.0178	0.138	0.0144	0.0202	0.0089	0.0828	0.0153	0.0078	0.0031	0.0052	0.1038	0.0951	0.0116	0.0094	0.013	0.0354	0.0085	0.0125	0.163
2	rs79070408	31381912	1.22	0.223600634562227	3.28	0.227357389834261	1.27446185731488	0.580110261356607	0.1291	0.0612	0.0073	0.0041	0.0194	0.0046	0.0041	0.0178	0.1381	0.0144	0.0202	0.0088	0.0831	0.0153	0.0077	0.0031	0.0052	0.1045	0.0948	0.0114	0.0094	0.013	0.0353	0.0084	0.0125	0.1633
2	rs77007265	31384829	1.22	0.223600634562227	3.28	0.227357389834261	1.2616393791139	0.506529578772259	0.1282	0.0614	0.0072	0.0042	0.0195	0.0046	0.004	0.0178	0.1382	0.0144	0.0202	0.0087	0.0834	0.0153	0.0077	0.0031	0.0052	0.1052	0.0947	0.0113	0.0094	0.013	0.0352	0.0083	0.0125	0.1633
2	rs1443708	31396801	1.22	0.223600634562227	3.28	0.227357389834261	1.26719597098281	0.39937675597139	0.1258	0.0612	0.0071	0.0045	0.0195	0.0046	0.0041	0.018	0.1388	0.0143	0.0203	0.0084	0.0846	0.0153	0.0077	0.0032	0.0053	0.1063	0.0943	0.0113	0.0094	0.0127	0.0351	0.0081	0.0125	0.1639
2	rs12992405	31397332	1.22	0.223600634562227	3.28	0.227357389834261	1.18879260426287	0.380522083691807	0.1255	0.0613	0.0071	0.0046	0.0195	0.0046	0.0041	0.018	0.1388	0.0143	0.0203	0.0084	0.0849	0.0153	0.0077	0.0033	0.0053	0.1063	0.0944	0.0113	0.0094	0.0126	0.0351	0.008	0.0125	0.1637
2	rs7556787	31399414	1.22	0.223600634562227	3.28	0.227357389834261	1.16123875526306	0.35766147099645	0.125	0.0613	0.0071	0.0046	0.0195	0.0047	0.0041	0.018	0.139	0.0143	0.0203	0.0083	0.0852	0.0153	0.0077	0.0033	0.0053	0.1066	0.0941	0.0113	0.0094	0.0125	0.0351	0.008	0.0125	0.1637
2	rs4592896	31399988	1.22	0.223600634562227	3.28	0.227357389834261	1.20936849696126	0.362050702933605	0.1251	0.0612	0.0071	0.0046	0.0195	0.0047	0.0041	0.018	0.1389	0.0144	0.0202	0.0083	0.0851	0.0153	0.0077	0.0033	0.0054	0.1066	0.0941	0.0113	0.0094	0.0125	0.0351	0.008	0.0124	0.1637
2	rs2028675	31404064	1.22	0.223600634562227	3.28	0.227357389834261	1.22124073971398	0.33557888955873	0.125	0.0612	0.007	0.0047	0.0195	0.0047	0.0041	0.018	0.1389	0.0144	0.0202	0.0082	0.0852	0.0154	0.0077	0.0033	0.0055	0.1069	0.094	0.0112	0.0094	0.0123	0.0351	0.008	0.0124	0.1636
2	rs7422120	31410653	1.22	0.223600634562227	3.28	0.227357389834261	1.12222797959898	0.311503401974444	0.125	0.0613	0.0069	0.0047	0.0195	0.0047	0.0041	0.018	0.1389	0.0144	0.0202	0.0081	0.0854	0.0154	0.0077	0.0033	0.0055	0.1071	0.094	0.0112	0.0094	0.0121	0.0352	0.0079	0.0124	0.1636
2	rs1465972	31411184	1.22	0.223600634562227	3.28	0.227357389834261	1.12285735528594	0.305627763977358	0.1249	0.0613	0.0069	0.0047	0.0196	0.0047	0.0041	0.018	0.1389	0.0144	0.0202	0.0081	0.0855	0.0155	0.0077	0.0034	0.0055	0.1071	0.0939	0.0112	0.0094	0.0121	0.0352	0.0079	0.0124	0.1634
2	rs78099670	31412347	1.22	0.223600634562227	3.28	0.227357389834261	1.1467861700341	0.309581160254168	0.1249	0.0613	0.0069	0.0047	0.0196	0.0047	0.0041	0.018	0.1389	0.0144	0.0202	0.0081	0.0855	0.0155	0.0077	0.0034	0.0055	0.1071	0.0939	0.0112	0.0094	0.0121	0.0352	0.0079	0.0124	0.1634
2	rs78580293	31414708	1.21	0.250745108472337	3.28	0.227357389834261	1.12204818364738	0.270173735640947	0.1248	0.0614	0.0069	0.0047	0.0197	0.0048	0.004	0.018	0.1384	0.0146	0.0203	0.008	0.0864	0.0155	0.0075	0.0033	0.0055	0.107	0.0941	0.0111	0.0095	0.0118	0.0349	0.008	0.0123	0.1633
2	rs1562022	31414807	1.21	0.250745108472337	3.28	0.227357389834261	0.748278973961277	0.255106344637183	0.125	0.0615	0.0069	0.0047	0.0197	0.0048	0.0039	0.018	0.1385	0.0146	0.0203	0.008	0.0867	0.0156	0.0074	0.0033	0.0054	0.107	0.0941	0.0111	0.0095	0.0109	0.0352	0.008	0.0123	0.1634
2	rs7587515	31414851	1.21	0.250745108472337	3.28	0.227357389834261	0.610790723350535	0.223418897183635	0.1249	0.0617	0.0069	0.0047	0.0197	0.0048	0.0039	0.018	0.1386	0.0146	0.0204	0.0079	0.0869	0.0156	0.0074	0.0033	0.0054	0.107	0.094	0.0111	0.0094	0.0103	0.0353	0.008	0.0124	0.1637
2	rs77205595	31415854	1.22	0.223600634562227	3.31	0.196320630125924	0.770048095257505	0.280133613546453	0.1247	0.062	0.0069	0.0047	0.0197	0.005	0.0039	0.0179	0.1378	0.0146	0.0204	0.0077	0.0871	0.0155	0.0074	0.0033	0.0054	0.1076	0.0938	0.0111	0.0092	0.01	0.0354	0.0079	0.0125	0.1643
2	rs76523220	31417290	1.22	0.223600634562227	3.31	0.196320630125924	0.78897915595593	0.275371436614559	0.1246	0.0621	0.0069	0.0047	0.0197	0.005	0.0039	0.0179	0.1377	0.0146	0.0204	0.0077	0.0871	0.0155	0.0074	0.0033	0.0054	0.1077	0.0937	0.0111	0.0091	0.01	0.0355	0.0078	0.0126	0.1644
2	rs72797147	31420143	1.22	0.223600634562227	3.31	0.196320630125924	0.770739981077493	0.267529005267728	0.1246	0.0622	0.0068	0.0047	0.0198	0.005	0.0039	0.0179	0.1377	0.0146	0.0204	0.0076	0.0872	0.0155	0.0074	0.0033	0.0054	0.1077	0.0936	0.0111	0.0091	0.01	0.0356	0.0078	0.0126	0.1644
2	rs7595622	31420415	1.22	0.223600634562227	3.31	0.196320630125924	0.801528007622958	0.265464863944612	0.1247	0.0622	0.0068	0.0047	0.0198	0.005	0.0039	0.0179	0.1377	0.0146	0.0204	0.0076	0.087	0.0155	0.0074	0.0033	0.0055	0.1077	0.0936	0.0111	0.0091	0.01	0.0356	0.0078	0.0126	0.1644
2	rs10177986	31421708	1.22	0.223600634562227	3.3	0.2063056077908	0.803562553305563	0.2668404056607	0.1247	0.0622	0.0068	0.0047	0.0198	0.005	0.0039	0.0179	0.1377	0.0146	0.0204	0.0076	0.087	0.0155	0.0074	0.0033	0.0055	0.1077	0.0936	0.0111	0.0091	0.01	0.0356	0.0078	0.0126	0.1644
2	rs72786910	31433738	1.22	0.223600634562227	3.3	0.2063056077908	0.779063709386693	0.308741294732316	0.1246	0.0623	0.0068	0.0047	0.0197	0.005	0.0039	0.0179	0.1378	0.0146	0.0204	0.0076	0.0869	0.0156	0.0073	0.0032	0.0055	0.1078	0.0936	0.0111	0.0092	0.0097	0.0356	0.0078	0.0126	0.1646
2	rs77848397	31434498	1.22	0.223600634562227	3.3	0.2063056077908	0.777750913020142	0.307782281988098	0.1246	0.0623	0.0068	0.0047	0.0197	0.005	0.0039	0.0178	0.1378	0.0147	0.0204	0.0076	0.0869	0.0156	0.0073	0.0032	0.0055	0.1078	0.0936	0.0111	0.0092	0.0097	0.0356	0.0078	0.0126	0.1646
2	rs75567865	31434606	1.22	0.223600634562227	3.3	0.2063056077908	0.777596529690683	0.307782281988098	0.1246	0.0623	0.0068	0.0047	0.0197	0.005	0.0039	0.0178	0.1378	0.0147	0.0204	0.0076	0.0869	0.0156	0.0073	0.0032	0.0055	0.1078	0.0936	0.0111	0.0092	0.0097	0.0356	0.0078	0.0126	0.1646
2	rs10186540	31438248	1.22	0.223600634562227	3.3	0.2063056077908	0.723191444123224	0.356035074889477	0.1245	0.0626	0.0068	0.0047	0.0197	0.0051	0.0039	0.0178	0.1378	0.0146	0.0204	0.0077	0.0869	0.0156	0.0073	0.0032	0.0054	0.1078	0.0934	0.0111	0.0092	0.0096	0.0356	0.0078	0.0126	0.1648
2	rs11124255	31440370	1.22	0.223600634562227	3.3	0.2063056077908	0.721771419881842	0.371633636829433	0.1245	0.0626	0.0068	0.0047	0.0197	0.0051	0.0039	0.0178	0.1379	0.0143	0.0204	0.0077	0.0869	0.0156	0.0073	0.0032	0.0054	0.1079	0.0934	0.0111	0.0092	0.0096	0.0356	0.0078	0.0126	0.1648
2	rs72786918	31440423	1.22	0.223600634562227	3.3	0.2063056077908	0.727308999290856	0.376324473020099	0.1245	0.0626	0.0068	0.0047	0.0197	0.0051	0.0039	0.0178	0.1379	0.0143	0.0204	0.0077	0.0869	0.0157	0.0073	0.0032	0.0054	0.1079	0.0934	0.0111	0.0092	0.0096	0.0356	0.0078	0.0126	0.1648
2	rs75579433	31441330	1.22	0.223600634562227	3.3	0.2063056077908	0.797933884352626	0.498297082620606	0.1245	0.0625	0.0067	0.0047	0.0197	0.0051	0.0039	0.0178	0.1379	0.0143	0.0204	0.0077	0.0868	0.0158	0.0073	0.0032	0.0054	0.1079	0.0934	0.0111	0.0092	0.0096	0.0356	0.0077	0.0126	0.1649
2	rs28464710	31447024	1.23	0.19861485684188	3.3	0.2063056077908	1.11567282736674	0.68175139173571	0.1241	0.0625	0.0067	0.0049	0.0198	0.0051	0.0039	0.0177	0.138	0.0143	0.0205	0.0077	0.0856	0.0158	0.0073	0.0033	0.0055	0.1086	0.093	0.011	0.0093	0.0096	0.0358	0.0075	0.0125	0.1655
2	rs6750820	31451433	1.23	0.19861485684188	3.3	0.2063056077908	1.24259266875374	0.668050087264565	0.1243	0.0623	0.0066	0.0049	0.0198	0.0052	0.0039	0.0175	0.1381	0.0143	0.0206	0.0077	0.0855	0.0158	0.0072	0.0033	0.0055	0.109	0.0931	0.0109	0.0092	0.0094	0.0358	0.0074	0.0125	0.1654
2	rs77993817	31454664	1.22	0.223600634562227	3.3	0.2063056077908	0.618154929909374	0.629363737668811	0.126	0.0661	0.0071	0.0045	0.0208	0.005	0.0036	0.0153	0.139	0.0143	0.0209	0.0088	0.0908	0.0164	0.0083	0.0035	0.0049	0.109	0.0893	0.0099	0.009	0.0084	0.0297	0.0085	0.0127	0.1632
2	rs13389591	31459037	1.21	0.250745108472337	3.3	0.2063056077908	0.45557242152667	0.423457137301792	0.126	0.0663	0.0072	0.0044	0.0209	0.005	0.0036	0.0153	0.1391	0.0143	0.0208	0.0088	0.091	0.0164	0.0084	0.0035	0.0049	0.1091	0.0891	0.0099	0.009	0.0084	0.0294	0.0086	0.0128	0.1632
2	rs647137	31463850	1.21	0.250745108472337	3.3	0.2063056077908	0.287036894856642	0.174056350721269	0.1261	0.0662	0.0072	0.0045	0.0208	0.005	0.0037	0.0151	0.1392	0.0143	0.0206	0.0088	0.0918	0.0164	0.0084	0.0035	0.0049	0.1093	0.0887	0.0098	0.009	0.0084	0.0293	0.0086	0.0128	0.1631
2	rs647316	31464829	1.21	0.250745108472337	3.3	0.2063056077908	0.3081747933216	0.180273342860858	0.1261	0.0661	0.0073	0.0045	0.0207	0.005	0.0036	0.0151	0.1391	0.0141	0.0206	0.0089	0.0919	0.0164	0.0084	0.0035	0.0049	0.1094	0.0888	0.0098	0.009	0.0084	0.0292	0.0086	0.0128	0.163
2	rs597800	31474242	1.2	0.280131383133392	3.3	0.2063056077908	0.214545395228939	0.102956120694023	0.1261	0.0661	0.0073	0.0045	0.0208	0.0049	0.0036	0.015	0.1388	0.0141	0.0206	0.0089	0.0926	0.0164	0.0085	0.0036	0.0048	0.1097	0.0891	0.0097	0.0089	0.0086	0.029	0.0087	0.0127	0.163
2	rs115340347	31474519	1.2	0.280131383133392	3.3	0.2063056077908	0.223694230607785	0.111805161728862	0.1261	0.0662	0.0073	0.0045	0.0208	0.0049	0.0036	0.0149	0.1388	0.0141	0.0206	0.0089	0.0926	0.0164	0.0085	0.0036	0.0048	0.1096	0.0891	0.0097	0.0089	0.0087	0.0289	0.0087	0.0127	0.163
2	rs612500	31475254	1.2	0.280131383133392	3.3	0.2063056077908	0.227070275042592	0.117368653990586	0.126	0.0663	0.0073	0.0045	0.0208	0.0049	0.0036	0.0149	0.1389	0.0141	0.0206	0.0089	0.0926	0.0163	0.0085	0.0036	0.0048	0.1096	0.0891	0.0096	0.0089	0.0087	0.0289	0.0087	0.0127	0.1631
2	rs56106435	31481340	1.2	0.280131383133392	3.3	0.2063056077908	0.252909279206347	0.168407900013418	0.125	0.0666	0.0074	0.0043	0.0209	0.0048	0.0035	0.0149	0.1393	0.014	0.0206	0.0089	0.0942	0.0163	0.0085	0.0036	0.0045	0.1098	0.0892	0.0095	0.0089	0.0086	0.0288	0.0087	0.0125	0.1624
2	rs625132	31482300	1.2	0.280131383133392	3.31	0.196320630125924	0.229757691613486	0.122594449126753	0.1248	0.0667	0.0074	0.0043	0.0209	0.0048	0.0035	0.0149	0.1394	0.014	0.0206	0.0089	0.0946	0.0163	0.0085	0.0036	0.0044	0.1099	0.0892	0.0095	0.0089	0.0086	0.0288	0.0087	0.0125	0.1623
2	rs115823221	31486101	1.21	0.250745108472337	3.3	0.2063056077908	0.238097199171256	0.18513789203775	0.1245	0.0669	0.0073	0.0042	0.0209	0.0048	0.0035	0.0148	0.1396	0.014	0.0205	0.0089	0.0947	0.0163	0.0085	0.0035	0.0044	0.1101	0.0894	0.0093	0.0089	0.0085	0.0286	0.0087	0.0125	0.1624
2	rs619002	31488965	1.21	0.250745108472337	3.31	0.196320630125924	0.22623406374796	0.158657391375239	0.1245	0.067	0.0073	0.0041	0.021	0.0048	0.0034	0.0148	0.1398	0.014	0.0205	0.0089	0.0948	0.0163	0.0085	0.0035	0.0044	0.1102	0.0895	0.0093	0.0088	0.0085	0.0286	0.0087	0.0125	0.1625
2	rs116045601	31490659	1.21	0.250745108472337	3.31	0.196320630125924	0.269543186537901	0.166834099254973	0.124	0.0671	0.0072	0.0038	0.0213	0.0047	0.0033	0.0148	0.1402	0.014	0.0205	0.0089	0.0951	0.0163	0.0084	0.0034	0.0043	0.1107	0.0901	0.0088	0.0086	0.0082	0.0283	0.0088	0.0123	0.1627
2	rs15056	31491190	1.21	0.250745108472337	3.32	0.186688027238402	0.292630805425605	0.161172764327947	0.1236	0.0671	0.0072	0.0037	0.0214	0.0047	0.0032	0.0148	0.1407	0.014	0.0204	0.0089	0.0954	0.0163	0.0083	0.0034	0.0043	0.111	0.0904	0.0086	0.0085	0.0081	0.0281	0.0089	0.0122	0.1629
2	rs7593192	31495278	1.2	0.280131383133392	3.32	0.186688027238402	0.364804648762913	0.151860496844653	0.1226	0.067	0.0071	0.0034	0.0217	0.0045	0.003	0.0148	0.1418	0.014	0.0204	0.0088	0.096	0.0163	0.0082	0.0032	0.0042	0.1118	0.0912	0.008	0.0084	0.0078	0.0277	0.009	0.012	0.1632
2	rs77684026	31496483	1.2	0.280131383133392	3.32	0.186688027238402	0.365991986298315	0.140987686878883	0.1225	0.0668	0.0071	0.0033	0.0217	0.0045	0.003	0.0148	0.1419	0.014	0.0203	0.0088	0.096	0.0165	0.0081	0.0032	0.0042	0.1119	0.0914	0.0079	0.0083	0.0077	0.0277	0.009	0.0119	0.1635
2	rs60852132	31499483	1.2	0.280131383133392	3.33	0.177401503992083	0.350341136075277	0.107345519938824	0.1223	0.0667	0.0071	0.0033	0.0217	0.0046	0.0029	0.0148	0.142	0.014	0.0203	0.0088	0.0961	0.0167	0.0081	0.0032	0.0041	0.1118	0.0918	0.0079	0.0083	0.0077	0.0277	0.0089	0.012	0.1637
2	rs4952078	31504705	1.2	0.280131383133392	3.33	0.177401503992083	0.356815171810611	0.0984766776535603	0.1221	0.0666	0.0071	0.0032	0.0217	0.0046	0.0029	0.0148	0.1426	0.014	0.0203	0.0088	0.096	0.0166	0.0081	0.0033	0.0041	0.1118	0.0919	0.0077	0.0082	0.0076	0.0278	0.0089	0.0119	0.1638
2	rs11896460	31511022	1.2	0.280131383133392	3.33	0.177401503992083	0.379292740052853	0.0977511031139931	0.122	0.0668	0.0071	0.0032	0.0217	0.0046	0.0029	0.0148	0.1427	0.0139	0.0202	0.0088	0.096	0.0164	0.008	0.0032	0.0041	0.1121	0.0919	0.0077	0.0082	0.0076	0.0278	0.0089	0.0119	0.1637
2	rs961316	31520023	1.2	0.280131383133392	3.34	0.168454672892635	0.433892399625773	0.0935211853224141	0.1223	0.0659	0.0071	0.0031	0.0219	0.0045	0.0028	0.0147	0.1423	0.0138	0.0202	0.0087	0.0964	0.0165	0.0079	0.0031	0.0039	0.1132	0.092	0.0075	0.0082	0.0072	0.0277	0.009	0.012	0.1646
2	rs10179712	31524264	1.2	0.280131383133392	3.34	0.168454672892635	0.471988442877753	0.0876627292794626	0.1222	0.0658	0.0071	0.003	0.0219	0.0045	0.0028	0.0147	0.1421	0.0138	0.0202	0.0086	0.0966	0.0165	0.0079	0.0031	0.0039	0.1135	0.0918	0.0074	0.0082	0.0071	0.0277	0.009	0.012	0.165
2	rs668024	31527032	1.2	0.280131383133392	3.34	0.168454672892635	0.491935217179727	0.0836145153789776	0.1221	0.0658	0.0071	0.003	0.0219	0.0044	0.0028	0.0146	0.1419	0.0137	0.0203	0.0085	0.097	0.0168	0.0078	0.003	0.0038	0.1138	0.0914	0.0073	0.0082	0.007	0.0277	0.009	0.0121	0.1655
2	rs55994653	31527794	1.2	0.280131383133392	3.33	0.177401503992083	0.498462839950218	0.0813573477662263	0.1222	0.0662	0.0071	0.003	0.0219	0.0044	0.0027	0.0146	0.1416	0.0137	0.0203	0.0083	0.0972	0.0168	0.0078	0.0029	0.0039	0.1136	0.0913	0.0073	0.0082	0.0069	0.0276	0.009	0.0122	0.1657
2	rs11897280	31537426	1.2	0.280131383133392	3.33	0.177401503992083	0.617458462015517	0.102791874711138	0.1233	0.0678	0.0071	0.0031	0.0219	0.0043	0.0026	0.0147	0.1414	0.0137	0.0204	0.0079	0.0982	0.0176	0.0073	0.0026	0.0037	0.1128	0.0894	0.0071	0.0078	0.0066	0.0269	0.0091	0.0124	0.1669
2	rs207412	31538823	1.19	0.311838986457593	3.33	0.177401503992083	0.626470512599153	0.1069284058188	0.123	0.0677	0.0071	0.0031	0.0219	0.0043	0.0026	0.0146	0.1414	0.0137	0.0203	0.0079	0.098	0.0177	0.0072	0.0025	0.0037	0.1121	0.0898	0.0071	0.0077	0.0064	0.0268	0.0091	0.0124	0.1685
2	rs4420743	31540296	1.19	0.311838986457593	3.33	0.177401503992083	0.633849986820935	0.107095176384412	0.123	0.0676	0.0071	0.0031	0.0219	0.0042	0.0026	0.0145	0.1414	0.0137	0.0204	0.008	0.0979	0.0177	0.0072	0.0025	0.0037	0.112	0.0897	0.0071	0.0077	0.0063	0.0268	0.0091	0.0124	0.1691
2	rs207416	31540355	1.19	0.311838986457593	3.33	0.177401503992083	0.627522305037841	0.107512540683026	0.1229	0.0676	0.0071	0.003	0.0219	0.0042	0.0026	0.0145	0.1413	0.0137	0.0204	0.0078	0.098	0.0177	0.0072	0.0025	0.0037	0.1119	0.0898	0.0071	0.0077	0.0063	0.0268	0.0091	0.0125	0.1692
2	rs2064816	31541391	1.19	0.311838986457593	3.33	0.177401503992083	0.681787109989176	0.122594449126753	0.123	0.0677	0.0071	0.0031	0.0217	0.0043	0.0026	0.0145	0.1414	0.0137	0.0203	0.0078	0.0984	0.0177	0.0071	0.0024	0.0037	0.1118	0.0897	0.007	0.0077	0.0062	0.0268	0.0091	0.0124	0.1693
2	rs116381633	31542977	1.19	0.311838986457593	3.33	0.177401503992083	0.691797783710552	0.131492025040899	0.123	0.0678	0.007	0.0031	0.0216	0.0043	0.0026	0.0145	0.1415	0.0136	0.0203	0.0078	0.0982	0.0177	0.0071	0.0024	0.0038	0.1117	0.0896	0.007	0.0077	0.0062	0.0269	0.0091	0.0125	0.1695
2	rs72789026	31543080	1.19	0.311838986457593	3.33	0.177401503992083	0.686528550856917	0.131221737686608	0.123	0.0678	0.007	0.0031	0.0216	0.0043	0.0026	0.0145	0.1415	0.0136	0.0203	0.0078	0.0981	0.0177	0.0071	0.0024	0.0038	0.1117	0.0896	0.007	0.0077	0.0062	0.0269	0.0091	0.0125	0.1695
2	rs207424	31547238	1.19	0.311838986457593	3.33	0.177401503992083	0.751165724745108	0.0996906297800724	0.1232	0.0686	0.0068	0.0034	0.0206	0.0046	0.0028	0.0147	0.1423	0.0135	0.0203	0.0076	0.0962	0.0177	0.0071	0.0025	0.0041	0.1105	0.0882	0.0064	0.0076	0.0064	0.0274	0.0093	0.0132	0.1716
2	rs13392979	31547773	1.19	0.311838986457593	3.33	0.177401503992083	0.72446303897627	0.0910814379622124	0.1234	0.0683	0.0068	0.0034	0.0205	0.0045	0.0028	0.0147	0.1424	0.0135	0.0203	0.0076	0.0956	0.0177	0.0071	0.0025	0.0041	0.1104	0.0884	0.0065	0.0076	0.0064	0.0275	0.0094	0.0132	0.172
2	rs207425	31549662	1.19	0.311838986457593	3.33	0.177401503992083	0.578426863213487	0.0740880721507569	0.1228	0.0682	0.007	0.0035	0.0204	0.0047	0.0031	0.0149	0.1423	0.0135	0.0199	0.0075	0.0964	0.0177	0.0071	0.0026	0.0043	0.1098	0.0884	0.0066	0.0077	0.0064	0.0273	0.0092	0.0133	0.1722
2	rs6742051	31549887	1.19	0.311838986457593	3.33	0.177401503992083	0.543927559476359	0.0770648527053076	0.1227	0.068	0.007	0.0036	0.0204	0.0048	0.0032	0.015	0.142	0.0136	0.0198	0.0074	0.0968	0.0177	0.0071	0.0026	0.0043	0.1095	0.0885	0.0066	0.0078	0.0064	0.0271	0.009	0.0134	0.1724
2	rs34433526	31550101	1.19	0.311838986457593	3.34	0.168454672892635	0.490622171049186	0.0798664920361935	0.1229	0.068	0.0069	0.0036	0.0203	0.0048	0.0032	0.015	0.1421	0.0137	0.0197	0.0074	0.0969	0.0175	0.0071	0.0027	0.0043	0.1091	0.0889	0.0067	0.0078	0.0064	0.0271	0.009	0.0133	0.1724
2	rs7558797	31551284	1.18	0.345943801679723	3.34	0.168454672892635	0.357401894682526	0.120406618012422	0.1233	0.0681	0.0066	0.0038	0.0198	0.0049	0.0036	0.0148	0.1425	0.0145	0.0189	0.0072	0.0975	0.0172	0.0069	0.0028	0.0044	0.1067	0.0921	0.0065	0.0076	0.0062	0.0271	0.0085	0.0128	0.1724
2	rs207431	31553394	1.18	0.345943801679723	3.34	0.168454672892635	0.331389129808351	0.141357726716542	0.1235	0.068	0.0066	0.0039	0.0198	0.0049	0.0037	0.0148	0.1424	0.0146	0.0188	0.0071	0.0973	0.0172	0.0068	0.0028	0.0044	0.1065	0.0926	0.0065	0.0076	0.0062	0.0269	0.0085	0.0127	0.1725
2	rs77988928	31554120	1.18	0.345943801679723	3.34	0.168454672892635	0.322371464823778	0.141820772762153	0.1235	0.068	0.0066	0.0038	0.0198	0.0049	0.0037	0.0148	0.1424	0.0146	0.0188	0.0071	0.0973	0.0172	0.0068	0.0028	0.0044	0.1066	0.0926	0.0065	0.0076	0.0062	0.0269	0.0084	0.0127	0.1725
2	rs1054889	31557308	1.18	0.345943801679723	3.33	0.177401503992083	0.292919226168549	0.14451726923519	0.1235	0.0682	0.0066	0.0038	0.0198	0.0049	0.0037	0.0148	0.1425	0.0143	0.0189	0.0071	0.0973	0.0172	0.0068	0.0029	0.0044	0.1068	0.0926	0.0065	0.0075	0.0062	0.027	0.0084	0.0127	0.1725
2	rs45564939	31560572	1.18	0.345943801679723	3.33	0.177401503992083	0.278637234568107	0.145638438187969	0.1234	0.0682	0.0066	0.0038	0.0198	0.0049	0.0037	0.0149	0.1425	0.0143	0.0188	0.0071	0.0972	0.0172	0.0068	0.0029	0.0044	0.1073	0.0927	0.0065	0.0074	0.0062	0.027	0.0084	0.0127	0.172
2	rs207440	31562412	1.18	0.345943801679723	3.33	0.177401503992083	0.280513140849896	0.122331128548904	0.1235	0.0682	0.0066	0.0038	0.0198	0.0049	0.0037	0.0151	0.1425	0.0143	0.0188	0.0071	0.0972	0.0172	0.0068	0.0029	0.0044	0.1074	0.0924	0.0065	0.0074	0.0062	0.0272	0.0084	0.0126	0.172
2	rs207444	31563797	1.18	0.345943801679723	3.33	0.177401503992083	0.278309646519169	0.120842998952587	0.1235	0.0682	0.0066	0.0038	0.0198	0.0049	0.0037	0.0151	0.1424	0.0143	0.0188	0.0071	0.0972	0.0172	0.0068	0.0029	0.0043	0.1074	0.0925	0.0065	0.0074	0.0061	0.0272	0.0084	0.0126	0.172
2	rs45573441	31564550	1.18	0.345943801679723	3.33	0.177401503992083	0.278169315082751	0.123649852477956	0.1235	0.0682	0.0066	0.0038	0.0198	0.0049	0.0037	0.015	0.1424	0.0143	0.0187	0.0071	0.0972	0.0172	0.0068	0.0029	0.0043	0.1074	0.0926	0.0065	0.0074	0.0061	0.0273	0.0083	0.0126	0.1719
2	rs35235275	31565316	1.18	0.345943801679723	3.33	0.177401503992083	0.280137418492894	0.1161617008798	0.1235	0.0682	0.0066	0.0038	0.0198	0.0049	0.0037	0.015	0.1424	0.0143	0.0187	0.0071	0.0972	0.0172	0.0068	0.0029	0.0043	0.1075	0.0926	0.0065	0.0074	0.0061	0.0273	0.0083	0.0126	0.1719
2	rs207454	31567632	1.17	0.382518045708746	3.33	0.177401503992083	0.288799675112944	0.139971900793282	0.1235	0.0677	0.0063	0.0036	0.0197	0.0052	0.0038	0.0157	0.142	0.0143	0.0177	0.0073	0.0972	0.0173	0.0068	0.003	0.0042	0.1071	0.0939	0.0064	0.0074	0.0062	0.0274	0.0079	0.0122	0.1729
2	rs207455	31567929	1.17	0.382518045708746	3.33	0.177401503992083	0.315981387623825	0.147890154095013	0.1235	0.0676	0.0062	0.0036	0.0197	0.0053	0.0038	0.0158	0.142	0.0144	0.0175	0.0073	0.097	0.0172	0.0068	0.003	0.0041	0.1077	0.0941	0.0065	0.0074	0.0062	0.0277	0.0079	0.012	0.1727
2	rs4951978	31568361	1.16	0.421630287221885	3.33	0.177401503992083	0.376876365871262	0.140433289847481	0.1234	0.0674	0.0061	0.0036	0.0197	0.0054	0.0039	0.016	0.142	0.0144	0.0174	0.0073	0.0965	0.0172	0.0069	0.0031	0.0041	0.1086	0.0939	0.0066	0.0074	0.0063	0.028	0.0078	0.0118	0.1724
2	rs10188839	31569310	1.16	0.421630287221885	3.32	0.186688027238402	0.444190995284571	0.13675774220584	0.1236	0.0669	0.0061	0.0036	0.0196	0.0056	0.0039	0.0163	0.1421	0.0146	0.0172	0.0073	0.0959	0.0173	0.0069	0.003	0.0041	0.1085	0.0952	0.0065	0.0073	0.0063	0.0282	0.0075	0.0117	0.1718
2	rs4952085	31570689	1.16	0.421630287221885	3.32	0.186688027238402	0.432363780744413	0.140433289847481	0.1232	0.0665	0.0063	0.0036	0.0197	0.0055	0.0039	0.0165	0.142	0.0146	0.0172	0.0073	0.096	0.0173	0.0069	0.003	0.0041	0.1092	0.0956	0.0065	0.0073	0.0063	0.0283	0.0074	0.0113	0.1716
2	rs45579134	31571064	1.16	0.421630287221885	3.32	0.186688027238402	0.443476921688526	0.139695333273199	0.1231	0.0665	0.0063	0.0036	0.0197	0.0055	0.0039	0.0165	0.1419	0.0146	0.0172	0.0074	0.096	0.0173	0.0069	0.003	0.0041	0.1092	0.0956	0.0064	0.0074	0.0063	0.0283	0.0074	0.0113	0.1716
2	rs1884725	31571786	1.16	0.421630287221885	3.32	0.186688027238402	0.426859536707702	0.150154294629113	0.1231	0.0664	0.0063	0.0036	0.0197	0.0055	0.0039	0.0165	0.1419	0.0146	0.0173	0.0075	0.096	0.0172	0.0069	0.0031	0.0043	0.1092	0.0956	0.0064	0.0074	0.0063	0.0283	0.0073	0.0113	0.1715
2	rs114259258	31572271	1.16	0.421630287221885	3.32	0.186688027238402	0.413367175953333	0.151196152137267	0.1232	0.0664	0.0063	0.0036	0.0197	0.0055	0.0039	0.0165	0.1418	0.0146	0.0173	0.0075	0.0959	0.0172	0.0069	0.0031	0.0043	0.1092	0.0956	0.0064	0.0074	0.0063	0.0283	0.0073	0.0113	0.1715
2	rs11124259	31575315	1.16	0.421630287221885	3.31	0.196320630125924	0.451842941772036	0.171471809883169	0.1231	0.0664	0.0063	0.0036	0.0198	0.0054	0.0039	0.0166	0.1419	0.0147	0.0173	0.0075	0.0959	0.0172	0.0068	0.0031	0.0043	0.1096	0.0958	0.0064	0.0074	0.0062	0.0283	0.0072	0.0113	0.1712
2	rs58549655	31583418	1.15	0.46334549806667	3.3	0.2063056077908	0.506172956701813	0.177757419773831	0.123	0.066	0.0062	0.0036	0.0198	0.0054	0.0038	0.0167	0.1421	0.0148	0.0173	0.0075	0.096	0.0172	0.0068	0.003	0.0042	0.1097	0.0958	0.0064	0.0074	0.0062	0.0284	0.0072	0.0112	0.1716
2	rs10190201	31585075	1.15	0.46334549806667	3.3	0.2063056077908	0.491309746021508	0.173657854471256	0.1229	0.0659	0.0062	0.0036	0.0198	0.0054	0.0038	0.0167	0.1421	0.0147	0.0174	0.0076	0.0959	0.0172	0.0068	0.003	0.0042	0.1096	0.0958	0.0064	0.0074	0.0062	0.0284	0.0072	0.0112	0.1717
2	rs1429376	31588561	1.15	0.46334549806667	3.31	0.196320630125924	0.515282392764752	0.13960318846122	0.1226	0.0655	0.0062	0.0035	0.02	0.0053	0.0038	0.0168	0.1425	0.0148	0.0174	0.0077	0.0957	0.0173	0.0067	0.003	0.004	0.1093	0.0963	0.0064	0.0075	0.0061	0.0284	0.0072	0.0111	0.172
2	rs17011368	31590917	1.15	0.46334549806667	3.31	0.196320630125924	0.572495984914933	0.130501977774154	0.1225	0.0655	0.0062	0.0034	0.0201	0.0054	0.0037	0.0168	0.1426	0.0148	0.0174	0.0077	0.0958	0.0173	0.0067	0.003	0.0039	0.1092	0.0964	0.0064	0.0076	0.0061	0.0285	0.0073	0.011	0.1724
2	rs2070293	31592895	1.15	0.46334549806667	3.3	0.2063056077908	0.608644711270019	0.13730679929143	0.1225	0.0655	0.0062	0.0034	0.0201	0.0054	0.0037	0.0168	0.1426	0.0148	0.0174	0.0077	0.0957	0.0173	0.0067	0.003	0.0039	0.1091	0.0963	0.0064	0.0076	0.0061	0.0285	0.0073	0.011	0.1724
2	rs17323225	31593265	1.15	0.46334549806667	3.3	0.2063056077908	0.588261362928517	0.125416370993296	0.1224	0.0655	0.0062	0.0034	0.0201	0.0054	0.0037	0.0168	0.1426	0.0148	0.0173	0.0077	0.0958	0.0172	0.0067	0.003	0.0039	0.1091	0.0963	0.0064	0.0076	0.0061	0.0285	0.0073	0.011	0.1724
2	rs72790632	31594013	1.15	0.46334549806667	3.3	0.2063056077908	0.583097117562879	0.1250623182738	0.1223	0.0654	0.0062	0.0034	0.0201	0.0054	0.0037	0.0169	0.1427	0.0148	0.0173	0.0077	0.0958	0.0171	0.0067	0.003	0.0039	0.1091	0.0963	0.0064	0.0076	0.0061	0.0284	0.0074	0.011	0.1724
2	rs2281547	31598823	1.15	0.46334549806667	3.3	0.2063056077908	0.639215913216973	0.127370324927929	0.1214	0.0652	0.0062	0.0034	0.0202	0.0054	0.0037	0.0169	0.1431	0.0149	0.0173	0.0077	0.0961	0.0171	0.0067	0.003	0.0038	0.1092	0.0962	0.0065	0.0076	0.006	0.0284	0.0074	0.0112	0.1726
2	rs45471294	31600017	1.15	0.46334549806667	3.3	0.2063056077908	0.580658283037982	0.109692882487051	0.1214	0.0652	0.0062	0.0034	0.0202	0.0054	0.0037	0.0169	0.1431	0.0149	0.0173	0.0077	0.0961	0.0171	0.0067	0.003	0.0038	0.1091	0.0962	0.0065	0.0076	0.006	0.0284	0.0074	0.0112	0.1725
2	rs72790636	31600433	1.15	0.46334549806667	3.3	0.2063056077908	0.577751465177468	0.107679661383449	0.1214	0.0652	0.0062	0.0034	0.0202	0.0054	0.0037	0.017	0.1432	0.0149	0.0173	0.0077	0.0961	0.0171	0.0067	0.003	0.0038	0.1091	0.0962	0.0065	0.0076	0.006	0.0284	0.0075	0.0112	0.1725
2	rs4407290	31606670	1.16	0.421630287221885	3.3	0.2063056077908	0.5713535335771	0.0719405849697624	0.1212	0.0651	0.0063	0.0034	0.0203	0.0053	0.0035	0.0173	0.1437	0.0151	0.0176	0.0078	0.0957	0.0171	0.0068	0.003	0.0035	0.1082	0.0962	0.0065	0.0077	0.0061	0.0285	0.0075	0.0115	0.1724
2	rs45504106	31608717	1.16	0.421630287221885	3.3	0.2063056077908	0.576401771919139	0.042113585892031	0.1213	0.065	0.0065	0.0033	0.0204	0.0052	0.0032	0.0176	0.1447	0.0152	0.0179	0.0079	0.0949	0.0172	0.0068	0.003	0.0033	0.1067	0.0962	0.0065	0.0078	0.0061	0.0286	0.0076	0.0119	0.1724
2	rs561525	31608855	1.16	0.421630287221885	3.3	0.2063056077908	0.590851408742961	0.0451550381444514	0.1213	0.065	0.0065	0.0033	0.0204	0.0052	0.0032	0.0176	0.1448	0.0152	0.0179	0.0079	0.0949	0.0172	0.0068	0.003	0.0033	0.1066	0.0962	0.0065	0.0078	0.0061	0.0286	0.0076	0.0119	0.1724
2	rs45557040	31610646	1.15	0.46334549806667	3.3	0.2063056077908	0.626330334584954	0.0274766515836574	0.1214	0.0649	0.0066	0.0033	0.0205	0.0052	0.0031	0.0177	0.1448	0.0152	0.0181	0.0079	0.0946	0.0171	0.0068	0.003	0.0032	0.1066	0.0963	0.0065	0.0078	0.0061	0.0287	0.0077	0.012	0.1721
2	rs45523133	31611143	1.15	0.46334549806667	3.3	0.2063056077908	0.631385776364052	0.0270601819196288	0.1214	0.0649	0.0066	0.0033	0.0205	0.0052	0.0031	0.0177	0.1448	0.0152	0.0182	0.0079	0.0946	0.0171	0.0069	0.003	0.0032	0.1066	0.0963	0.0065	0.0078	0.0061	0.0287	0.0077	0.012	0.1721
2	rs45528140	31611497	1.15	0.46334549806667	3.3	0.2063056077908	0.627732760349924	0.0242292183668624	0.1214	0.0649	0.0066	0.0033	0.0205	0.0052	0.0031	0.0177	0.1448	0.0152	0.0182	0.0079	0.0946	0.0171	0.0069	0.003	0.0032	0.1066	0.0963	0.0065	0.0078	0.0061	0.0287	0.0077	0.012	0.1721
2	rs206849	31613249	1.15	0.46334549806667	3.28	0.227357389834261	0.689819708599668	0.027106308487739	0.1214	0.0649	0.0066	0.0033	0.0205	0.0052	0.0031	0.0178	0.1448	0.0153	0.0183	0.0079	0.0945	0.0172	0.0068	0.0029	0.0031	0.1066	0.0963	0.0065	0.0078	0.0061	0.0287	0.0077	0.0121	0.172
2	rs206854	31616749	1.15	0.46334549806667	3.28	0.227357389834261	0.625489567902349	0.027106308487739	0.1217	0.065	0.0065	0.0033	0.0206	0.0051	0.003	0.0177	0.1447	0.0154	0.0183	0.0079	0.0942	0.0172	0.0068	0.003	0.0031	0.1067	0.096	0.0067	0.0078	0.0061	0.0288	0.0077	0.0122	0.1718
2	rs10175754	31621598	1.15	0.46334549806667	3.28	0.227357389834261	0.637519183076007	0.0468589406005095	0.1218	0.0649	0.0066	0.0032	0.0206	0.0051	0.003	0.0177	0.1447	0.0153	0.0183	0.0079	0.0944	0.0172	0.0068	0.003	0.0031	0.1067	0.096	0.0067	0.0078	0.0061	0.0289	0.0077	0.0122	0.1715
2	rs6714794	31623810	1.15	0.46334549806667	3.28	0.227357389834261	0.62766260499385	0.0459154073011903	0.122	0.0647	0.0066	0.0032	0.0206	0.0051	0.003	0.0178	0.1448	0.0153	0.0182	0.0079	0.0946	0.0172	0.0068	0.003	0.0031	0.1069	0.0958	0.0067	0.0077	0.0061	0.029	0.0077	0.0122	0.1713
2	rs45451795	31637253	1.15	0.46334549806667	3.28	0.227357389834261	0.513237169733519	0.0257836955249316	0.1225	0.0641	0.0066	0.0032	0.0206	0.0051	0.003	0.0186	0.1455	0.0151	0.0182	0.0078	0.0945	0.0173	0.0069	0.0029	0.003	0.1067	0.0956	0.0066	0.0076	0.0063	0.029	0.0075	0.0122	0.1711
2	rs116446002	31642539	1.15	0.46334549806667	3.29	0.21664916022799	0.496387088327676	0.0288864280875127	0.1225	0.064	0.0067	0.0032	0.0206	0.005	0.003	0.0187	0.1456	0.0151	0.0182	0.0078	0.0945	0.0173	0.0069	0.0029	0.003	0.1067	0.0956	0.0066	0.0076	0.0063	0.0289	0.0075	0.0122	0.171
2	rs116324562	31646965	1.14	0.507725131913635	3.29	0.21664916022799	0.486506482663674	0.0304264771857121	0.1226	0.064	0.0067	0.0031	0.0206	0.005	0.003	0.0187	0.1456	0.0151	0.0182	0.0078	0.0945	0.0174	0.0069	0.0029	0.003	0.1067	0.0956	0.0066	0.0076	0.0063	0.0289	0.0075	0.0122	0.171
2	rs62144965	31652807	1.14	0.507725131913635	3.29	0.21664916022799	0.497141424952995	0.030134880034563	0.1226	0.0639	0.0067	0.0031	0.0206	0.005	0.003	0.0188	0.1457	0.0151	0.0182	0.0078	0.0945	0.0174	0.0069	0.0029	0.003	0.1066	0.0956	0.0066	0.0076	0.0063	0.0289	0.0075	0.0122	0.171
2	rs17604831	31664302	1.14	0.507725131913635	3.29	0.21664916022799	0.535556532220924	0.0367416267445653	0.1228	0.0637	0.0067	0.0031	0.0206	0.005	0.003	0.0189	0.1457	0.0151	0.0182	0.0077	0.0945	0.0174	0.0069	0.0029	0.003	0.1066	0.0958	0.0066	0.0076	0.0063	0.0289	0.0075	0.0122	0.1709
2	rs4574157	31667880	1.14	0.507725131913635	3.29	0.21664916022799	0.513237169733519	0.0397158453180618	0.1228	0.0637	0.0067	0.0031	0.0206	0.005	0.003	0.0189	0.1457	0.0151	0.0182	0.0077	0.0945	0.0174	0.0069	0.0029	0.003	0.1065	0.0958	0.0066	0.0076	0.0063	0.0289	0.0075	0.0122	0.171
2	rs55715432	31672777	1.14	0.507725131913635	3.29	0.21664916022799	0.515858311608352	0.0448059960137216	0.1229	0.0637	0.0067	0.0031	0.0206	0.005	0.003	0.0189	0.1457	0.0151	0.0182	0.0077	0.0946	0.0174	0.0068	0.0028	0.003	0.1065	0.0958	0.0066	0.0076	0.0063	0.0289	0.0075	0.0122	0.171
2	rs72866016	31675490	1.14	0.507725131913635	3.29	0.21664916022799	0.494252795689312	0.0456808493126426	0.1229	0.0637	0.0067	0.0032	0.0206	0.005	0.003	0.0189	0.1457	0.0151	0.0182	0.0077	0.0946	0.0174	0.0068	0.0029	0.003	0.1066	0.0958	0.0066	0.0076	0.0063	0.0289	0.0075	0.0122	0.1708
2	rs72794603	31676003	1.14	0.507725131913635	3.29	0.21664916022799	0.482345577040018	0.0397158453180618	0.1229	0.0637	0.0067	0.0032	0.0206	0.005	0.003	0.019	0.1457	0.0151	0.0182	0.0077	0.0946	0.0174	0.0068	0.0029	0.003	0.1066	0.0958	0.0066	0.0076	0.0063	0.0289	0.0075	0.0122	0.1708
2	rs35606904	31685643	1.14	0.507725131913635	3.29	0.21664916022799	0.372067193673281	0.0458567180137655	0.1229	0.0636	0.0067	0.0032	0.0206	0.0048	0.003	0.019	0.1457	0.0151	0.0182	0.0076	0.0945	0.0174	0.0069	0.0028	0.0029	0.1068	0.0961	0.0066	0.0075	0.0063	0.0289	0.0074	0.0122	0.1707
2	rs115963512	31694631	1.14	0.507725131913635	3.29	0.21664916022799	0.326482058835673	0.0414942138465787	0.1229	0.0636	0.0066	0.0032	0.0205	0.0047	0.003	0.0191	0.1458	0.015	0.0182	0.0076	0.0945	0.0175	0.0069	0.0028	0.0029	0.1069	0.0963	0.0066	0.0075	0.0063	0.0288	0.0074	0.0122	0.1706
2	rs75829727	31697048	1.14	0.507725131913635	3.29	0.21664916022799	0.309807124861726	0.0407675332562023	0.1229	0.0636	0.0066	0.0032	0.0205	0.0047	0.0031	0.0191	0.1458	0.015	0.0181	0.0076	0.0945	0.0175	0.0069	0.0028	0.0029	0.1069	0.0965	0.0066	0.0075	0.0062	0.0288	0.0074	0.0122	0.1705
2	rs541263	31729141	1.14	0.507725131913635	3.29	0.21664916022799	0.242806196004167	0.0559175756741333	0.1227	0.0634	0.0065	0.0032	0.0205	0.0045	0.0032	0.0193	0.1462	0.015	0.0179	0.0073	0.0942	0.0176	0.0068	0.0028	0.0029	0.1074	0.0975	0.0065	0.0076	0.0062	0.0287	0.0073	0.0123	0.17
2	rs6758752	31729933	1.14	0.507725131913635	3.29	0.21664916022799	0.245245262277431	0.0606046119938404	0.1227	0.0634	0.0065	0.0032	0.0205	0.0045	0.0032	0.0193	0.1463	0.015	0.018	0.0073	0.0942	0.0176	0.0068	0.0028	0.0029	0.1074	0.0974	0.0065	0.0076	0.0062	0.0287	0.0073	0.0123	0.17
2	rs1884721	31731182	1.14	0.507725131913635	3.29	0.21664916022799	0.223694230607785	0.0554067937494629	0.1228	0.0634	0.0065	0.0032	0.0205	0.0045	0.0032	0.0194	0.1463	0.015	0.018	0.0073	0.0943	0.0176	0.0068	0.0028	0.0029	0.1074	0.0974	0.0065	0.0076	0.0062	0.0287	0.0072	0.0123	0.17
2	rs75380923	31737587	1.14	0.507725131913635	3.3	0.2063056077908	0.22464999528322	0.043078855317421	0.1227	0.0634	0.0065	0.0031	0.0205	0.0044	0.0031	0.0194	0.1464	0.015	0.018	0.0073	0.0941	0.0176	0.0068	0.0028	0.0029	0.1075	0.0975	0.0065	0.0076	0.0062	0.0287	0.0075	0.0124	0.1698
2	rs1042578	31749714	1.14	0.507725131913635	3.3	0.2063056077908	0.119820326719801	0.04805023439048	0.1223	0.0634	0.0064	0.003	0.0203	0.004	0.003	0.0197	0.147	0.0151	0.018	0.0071	0.0938	0.0175	0.0067	0.0027	0.0028	0.1081	0.0981	0.0064	0.0078	0.0062	0.0288	0.0074	0.0125	0.1694
2	rs9332975	31750417	1.14	0.507725131913635	3.3	0.2063056077908	0.118872082922639	0.0512703801596862	0.1224	0.0634	0.0064	0.003	0.0203	0.004	0.003	0.0196	0.1473	0.0151	0.018	0.0071	0.0938	0.0175	0.0067	0.0026	0.0028	0.108	0.0981	0.0064	0.0078	0.0062	0.0288	0.0074	0.0125	0.1695
2	rs28383077	31752833	1.14	0.507725131913635	3.3	0.2063056077908	0.0959986095130086	0.0399362256014558	0.1224	0.0633	0.0064	0.003	0.0203	0.0039	0.003	0.0197	0.1473	0.0151	0.018	0.0071	0.0938	0.0175	0.0067	0.0026	0.0028	0.108	0.0982	0.0064	0.0078	0.0062	0.0288	0.0074	0.0125	0.1695
2	rs28383035	31760799	1.14	0.507725131913635	3.3	0.2063056077908	0.0904296582967153	0.0350076971733541	0.1224	0.0632	0.0064	0.0029	0.0203	0.0039	0.003	0.0197	0.1474	0.0151	0.018	0.0071	0.0938	0.0174	0.0067	0.0026	0.0028	0.1081	0.0983	0.0065	0.0078	0.0061	0.0288	0.0074	0.0124	0.1696
2	rs116750465	31766146	1.14	0.507725131913635	3.3	0.2063056077908	0.0861203580406458	0.0313090895462847	0.1224	0.0632	0.0064	0.0029	0.0202	0.0038	0.003	0.0197	0.1474	0.015	0.018	0.0071	0.0938	0.0173	0.0067	0.0026	0.0028	0.1081	0.0983	0.0065	0.0078	0.0061	0.0288	0.0074	0.0124	0.1697
2	rs28383017	31772642	1.14	0.507725131913635	3.3	0.2063056077908	0.092917094512814	0.037596035498479	0.1225	0.0632	0.0064	0.0029	0.0202	0.0038	0.003	0.0198	0.1474	0.015	0.018	0.0071	0.0939	0.0173	0.0067	0.0026	0.0027	0.1081	0.0984	0.0065	0.0078	0.0061	0.0289	0.0074	0.0124	0.1697
2	rs523349	31805706	1.14	0.507725131913635	3.35	0.159841057206343	0.0738801275269283	0.0371143329247355	0.1228	0.0624	0.0064	0.0027	0.0202	0.0034	0.0029	0.0201	0.1472	0.0151	0.0182	0.007	0.0942	0.0169	0.0068	0.0024	0.0025	0.1081	0.099	0.0064	0.0078	0.0061	0.0292	0.0073	0.0123	0.1702
2	rs11885394	31811535	1.14	0.507725131913635	3.36	0.151554094423325	0.0708001542170723	0.0331093022106909	0.1229	0.0623	0.0065	0.0027	0.0202	0.0034	0.0029	0.0202	0.1472	0.015	0.0182	0.007	0.0942	0.0168	0.0068	0.0024	0.0025	0.108	0.0991	0.0064	0.0078	0.0061	0.0292	0.0073	0.0124	0.1703
2	rs13002087	31812288	1.14	0.507725131913635	3.38	0.135933471893229	0.0703053720193673	0.0319538013725012	0.1229	0.0623	0.0065	0.0027	0.0202	0.0034	0.0029	0.0202	0.1472	0.015	0.0182	0.0069	0.0942	0.0168	0.0068	0.0024	0.0026	0.108	0.0992	0.0064	0.0078	0.0061	0.0292	0.0073	0.0124	0.1703
2	rs148043321	31864577	1.13	0.554827224596281	3.38	0.135933471893229	0.0584785852191837	0.0416065213949359	0.123	0.062	0.0067	0.0028	0.0202	0.0033	0.0029	0.0204	0.1471	0.015	0.0182	0.0069	0.0941	0.0165	0.0068	0.0024	0.0027	0.1077	0.0994	0.0064	0.0079	0.0061	0.0293	0.0071	0.0124	0.1705
2	rs78864479	31872416	1.13	0.554827224596281	3.38	0.135933471893229	0.0738588873193515	0.0432502093949739	0.1228	0.0619	0.0067	0.0028	0.0202	0.0033	0.0029	0.0204	0.147	0.0151	0.0182	0.0069	0.0942	0.0165	0.0068	0.0024	0.0027	0.1078	0.0995	0.0063	0.0079	0.0061	0.0295	0.007	0.0124	0.1704
2	rs553464	31873476	1.13	0.554827224596281	3.38	0.135933471893229	0.0785831738101512	0.0473933940621845	0.1228	0.0619	0.0067	0.0028	0.0202	0.0033	0.0029	0.0204	0.147	0.0152	0.0182	0.0069	0.0943	0.0165	0.0068	0.0023	0.0027	0.1078	0.0995	0.0063	0.0079	0.0061	0.0295	0.007	0.0124	0.1704
2	rs77879785	31879529	1.13	0.554827224596281	3.38	0.135933471893229	0.0753767843760601	0.0516406600843847	0.123	0.0617	0.0067	0.0028	0.0202	0.0033	0.0029	0.0205	0.1471	0.0151	0.0182	0.0069	0.0939	0.0165	0.0067	0.0023	0.0027	0.1079	0.0998	0.0063	0.0078	0.0061	0.0295	0.0069	0.0124	0.1706
2	rs62142382	31880861	1.13	0.554827224596281	3.38	0.135933471893229	0.0761107473729986	0.0528208439220502	0.123	0.0616	0.0067	0.0028	0.0202	0.0033	0.0029	0.0205	0.1471	0.0151	0.0182	0.0069	0.0939	0.0165	0.0067	0.0023	0.0027	0.1079	0.0998	0.0063	0.0078	0.0061	0.0295	0.0069	0.0124	0.1706
2	rs115533056	31885864	1.13	0.554827224596281	3.38	0.135933471893229	0.0728861103914489	0.0467997217724181	0.123	0.0616	0.0067	0.0028	0.0202	0.0033	0.0029	0.0205	0.1471	0.0152	0.0181	0.0069	0.0939	0.0165	0.0067	0.0023	0.0027	0.1079	0.0998	0.0063	0.0078	0.0061	0.0295	0.0069	0.0124	0.1706
2	rs34773322	31887304	1.13	0.554827224596281	3.38	0.135933471893229	0.0736467027695217	0.045505279576202	0.123	0.0616	0.0067	0.0028	0.0202	0.0033	0.0029	0.0205	0.1471	0.0152	0.0181	0.0069	0.0939	0.0165	0.0067	0.0023	0.0027	0.1079	0.0998	0.0063	0.0078	0.0061	0.0295	0.0069	0.0124	0.1706
2	rs34091236	31901461	1.13	0.554827224596281	3.38	0.135933471893229	0.0715049655132359	0.0489523179733826	0.1232	0.0615	0.0067	0.0028	0.0201	0.0033	0.0028	0.0204	0.1472	0.0152	0.0181	0.0069	0.0937	0.0165	0.0066	0.0023	0.0027	0.1079	0.0999	0.0063	0.0079	0.0061	0.0296	0.0068	0.0124	0.1708
2	rs55674016	31918174	1.13	0.554827224596281	3.38	0.135933471893229	0.070841488050229	0.0484101843611724	0.1232	0.0614	0.0066	0.0028	0.0201	0.0033	0.0027	0.0204	0.1472	0.0152	0.0181	0.0069	0.0937	0.0165	0.0066	0.0022	0.0026	0.1077	0.1001	0.0064	0.0079	0.006	0.0297	0.0068	0.0124	0.1708
2	rs11124266	31918564	1.13	0.554827224596281	3.39	0.128586294370088	0.0681067398817337	0.0474529424759865	0.1232	0.0613	0.0066	0.0028	0.0202	0.0033	0.0027	0.0204	0.1472	0.0152	0.0181	0.0069	0.0937	0.0165	0.0066	0.0022	0.0026	0.1077	0.1001	0.0064	0.0079	0.006	0.0297	0.0068	0.0126	0.1708
2	rs806586	31921126	1.13	0.554827224596281	3.39	0.128586294370088	0.0664875895267061	0.0438810977199951	0.1232	0.0613	0.0066	0.0028	0.0202	0.0033	0.0027	0.0204	0.1472	0.0152	0.0181	0.0069	0.0938	0.0165	0.0066	0.0022	0.0026	0.1077	0.1001	0.0064	0.0079	0.006	0.0297	0.0068	0.0126	0.1708
2	rs13010242	31922508	1.13	0.554827224596281	3.38	0.135933471893229	0.0646988655784852	0.0407118733980016	0.1232	0.0613	0.0066	0.0028	0.0202	0.0033	0.0027	0.0205	0.1472	0.0152	0.0181	0.0069	0.0938	0.0165	0.0066	0.0022	0.0026	0.1077	0.1002	0.0064	0.0079	0.006	0.0297	0.0068	0.0126	0.1708
2	rs6743903	31956992	1.13	0.554827224596281	3.38	0.135933471893229	0.0913027073915321	0.0589589199772186	0.1232	0.0608	0.0066	0.0029	0.02	0.0033	0.0027	0.0206	0.1471	0.0153	0.018	0.007	0.0938	0.0164	0.0065	0.0021	0.0025	0.1076	0.1008	0.0065	0.0079	0.0061	0.0297	0.0068	0.0126	0.171
2	rs11678843	31961182	1.13	0.554827224596281	3.39	0.128586294370088	0.0930647435809707	0.0608697093311226	0.1231	0.0608	0.0066	0.0029	0.02	0.0033	0.0027	0.0206	0.1471	0.0153	0.018	0.007	0.0938	0.0164	0.0065	0.0021	0.0025	0.1077	0.1008	0.0065	0.0079	0.0061	0.0297	0.0068	0.0126	0.171
2	rs449071	31970601	1.13	0.554827224596281	3.38	0.135933471893229	0.104482780888598	0.056301984089823	0.123	0.0609	0.0066	0.0029	0.0201	0.0033	0.0027	0.0206	0.1471	0.0153	0.018	0.007	0.0938	0.0164	0.0064	0.002	0.0025	0.1077	0.1008	0.0065	0.0079	0.0061	0.0297	0.0068	0.0126	0.171
2	rs76225710	31984810	1.13	0.554827224596281	3.39	0.128586294370088	0.113669238612979	0.0566231882187791	0.1229	0.0609	0.0066	0.0028	0.0201	0.0034	0.0026	0.0206	0.147	0.0153	0.018	0.007	0.0939	0.0164	0.0064	0.002	0.0025	0.1076	0.101	0.0065	0.008	0.0061	0.0297	0.0068	0.0126	0.1711
2	rs115911589	32005335	1.13	0.554827224596281	3.38	0.135933471893229	0.158406972657371	0.0714432632550444	0.1227	0.0609	0.0065	0.0029	0.0201	0.0035	0.0026	0.0207	0.147	0.0154	0.018	0.007	0.0939	0.0164	0.0063	0.0019	0.0025	0.1076	0.1011	0.0065	0.008	0.0061	0.0297	0.0068	0.0127	0.1712
2	rs13012995	32007497	1.13	0.554827224596281	3.39	0.128586294370088	0.161592751572436	0.0753890267327221	0.1227	0.0609	0.0065	0.0029	0.0201	0.0035	0.0026	0.0207	0.147	0.0154	0.018	0.007	0.0939	0.0164	0.0063	0.0019	0.0025	0.1076	0.1011	0.0065	0.008	0.0061	0.0297	0.0068	0.0127	0.1712
2	rs62142419	32012730	1.13	0.554827224596281	3.39	0.128586294370088	0.161076395913025	0.0713723338817499	0.1227	0.0609	0.0065	0.0029	0.0201	0.0035	0.0026	0.0207	0.147	0.0154	0.018	0.007	0.0939	0.0164	0.0063	0.0019	0.0025	0.1076	0.1011	0.0065	0.008	0.0061	0.0297	0.0068	0.0127	0.1712
2	rs4952242	32018734	1.13	0.554827224596281	3.39	0.128586294370088	0.16716089099809	0.0668939645962369	0.1227	0.0609	0.0065	0.0029	0.0201	0.0036	0.0026	0.0207	0.147	0.0154	0.018	0.007	0.0939	0.0164	0.0062	0.0019	0.0025	0.1076	0.1011	0.0065	0.008	0.0061	0.0297	0.0068	0.0127	0.1712
2	rs76393033	32020014	1.13	0.554827224596281	3.38	0.135933471893229	0.167829439830291	0.0678632666738902	0.1227	0.0609	0.0065	0.0029	0.0201	0.0036	0.0026	0.0207	0.147	0.0154	0.018	0.007	0.0939	0.0164	0.0062	0.0019	0.0025	0.1075	0.1011	0.0065	0.008	0.0061	0.0297	0.0068	0.0127	0.1712
2	rs160803	32056297	1.13	0.554827224596281	3.38	0.135933471893229	0.222161465981644	0.0875085750450613	0.1228	0.0608	0.0065	0.0029	0.02	0.0037	0.0026	0.0206	0.1469	0.0153	0.0179	0.007	0.0939	0.0163	0.0061	0.0019	0.0025	0.1075	0.1014	0.0064	0.0081	0.0061	0.0296	0.0067	0.0128	0.1715
2	rs77181188	32060479	1.12	0.604706511137083	3.38	0.135933471893229	0.222616538182482	0.0783868612179857	0.1228	0.0608	0.0065	0.0029	0.0202	0.0037	0.0024	0.0205	0.1468	0.0153	0.0179	0.0071	0.0939	0.0164	0.0061	0.002	0.0025	0.1074	0.1014	0.0064	0.0081	0.0061	0.0296	0.0067	0.0128	0.1715
2	rs115927387	32069511	1.12	0.604706511137083	3.38	0.135933471893229	0.227447130498016	0.0802381565494411	0.1227	0.0607	0.0065	0.0029	0.0203	0.0037	0.0024	0.0206	0.1467	0.0153	0.0179	0.0071	0.0945	0.0164	0.0061	0.002	0.0024	0.1073	0.1012	0.0064	0.0081	0.0061	0.0296	0.0067	0.0128	0.1712
2	rs11904162	32070489	1.12	0.604706511137083	3.37	0.143587140072381	0.232844484169239	0.0844483802963628	0.1227	0.0607	0.0065	0.0029	0.0202	0.0037	0.0024	0.0206	0.1466	0.0153	0.0179	0.0071	0.0948	0.0164	0.0061	0.0021	0.0024	0.1071	0.1012	0.0064	0.0081	0.0062	0.0296	0.0066	0.0128	0.1713
2	rs4952202	32077901	1.12	0.604706511137083	3.36	0.151554094423325	0.228958029799013	0.0715852094895178	0.1225	0.0607	0.0065	0.0029	0.0202	0.0037	0.0024	0.0206	0.1465	0.0153	0.018	0.0071	0.0951	0.0164	0.0061	0.0021	0.0024	0.1068	0.1015	0.0064	0.0082	0.0062	0.0296	0.0066	0.0129	0.1711
2	rs72796810	32081349	1.12	0.604706511137083	3.36	0.151554094423325	0.223196473117255	0.0675164185192702	0.1225	0.0607	0.0065	0.0029	0.0202	0.0037	0.0024	0.0206	0.1464	0.0153	0.018	0.0071	0.0952	0.0164	0.006	0.0021	0.0024	0.1068	0.1014	0.0064	0.0082	0.0062	0.0296	0.0066	0.0129	0.1711
2	rs114939572	32091309	1.12	0.604706511137083	3.36	0.151554094423325	0.230854476036216	0.0677244383514736	0.1225	0.0608	0.0065	0.0029	0.0202	0.0037	0.0024	0.0206	0.1464	0.0153	0.018	0.0071	0.0952	0.0164	0.006	0.0021	0.0024	0.1069	0.1014	0.0065	0.0081	0.0062	0.0296	0.0066	0.0129	0.1711
2	rs80081742	32095591	1.12	0.604706511137083	3.36	0.151554094423325	0.235484090376874	0.0717272723099275	0.1224	0.0607	0.0065	0.0029	0.0202	0.0037	0.0024	0.0205	0.1464	0.0154	0.018	0.0071	0.0953	0.0164	0.006	0.0021	0.0025	0.1068	0.1015	0.0065	0.0081	0.0062	0.0296	0.0066	0.0129	0.1711
2	rs17011668	32110725	1.12	0.604706511137083	3.37	0.143587140072381	0.263601284833904	0.0853618454965453	0.122	0.0608	0.0066	0.0029	0.0203	0.0038	0.0024	0.0206	0.1461	0.0154	0.018	0.0071	0.0964	0.0164	0.0061	0.0022	0.0025	0.1064	0.101	0.0064	0.0081	0.0062	0.0297	0.0066	0.013	0.1709
2	rs78422323	32118993	1.12	0.604706511137083	3.37	0.143587140072381	0.268257329257079	0.0582409414677348	0.1218	0.0607	0.0066	0.0029	0.0203	0.0038	0.0024	0.0205	0.1459	0.0154	0.0179	0.0071	0.0968	0.0164	0.0061	0.0024	0.0025	0.1062	0.1009	0.0064	0.0081	0.0062	0.0296	0.0065	0.0131	0.1711
2	rs3769612	32128558	1.12	0.604706511137083	3.37	0.143587140072381	0.320149979315215	0.0955072512731851	0.1217	0.0607	0.0066	0.0029	0.0202	0.0038	0.0024	0.0205	0.1459	0.0154	0.0179	0.0071	0.0969	0.0164	0.0061	0.0024	0.0025	0.1063	0.1009	0.0064	0.0081	0.0063	0.0297	0.0065	0.0132	0.1712
2	rs3769611	32128601	1.12	0.604706511137083	3.37	0.143587140072381	0.341474034934657	0.0953477608535485	0.1217	0.0607	0.0066	0.0029	0.0202	0.0038	0.0024	0.0205	0.1459	0.0154	0.0179	0.0071	0.0969	0.0164	0.0061	0.0024	0.0025	0.1063	0.1009	0.0064	0.0081	0.0062	0.0296	0.0066	0.0132	0.1711
2	rs72796828	32155516	1.12	0.604706511137083	3.38	0.135933471893229	0.303991281633881	0.0750991219077738	0.1216	0.0606	0.0066	0.0029	0.0203	0.0038	0.0023	0.0206	0.146	0.0154	0.0179	0.0072	0.0966	0.0165	0.0061	0.0023	0.0025	0.1062	0.1006	0.0064	0.0081	0.0061	0.0296	0.0067	0.0132	0.1716
2	rs17011711	32156394	1.12	0.604706511137083	3.38	0.135933471893229	0.308916197847982	0.0859730143927169	0.1216	0.0606	0.0066	0.0029	0.0203	0.0038	0.0023	0.0206	0.146	0.0154	0.0179	0.0072	0.0965	0.0165	0.0061	0.0023	0.0025	0.1062	0.1006	0.0064	0.0081	0.0061	0.0296	0.0067	0.0132	0.1717
2	rs75818618	32160619	1.12	0.604706511137083	3.38	0.135933471893229	0.30056875841534	0.0816568593424426	0.1216	0.0607	0.0066	0.0029	0.0203	0.0038	0.0023	0.0206	0.1459	0.0154	0.018	0.0072	0.0965	0.0165	0.0061	0.0023	0.0025	0.1062	0.1006	0.0064	0.0081	0.0061	0.0296	0.0066	0.0133	0.1717
2	rs79910415	32162092	1.12	0.604706511137083	3.38	0.135933471893229	0.282820340821742	0.0828593539718707	0.1216	0.0607	0.0066	0.0029	0.0203	0.0038	0.0023	0.0206	0.1459	0.0153	0.018	0.0072	0.0964	0.0165	0.0061	0.0023	0.0025	0.1062	0.1006	0.0065	0.0081	0.0061	0.0296	0.0066	0.0133	0.1717
2	rs72796839	32181064	1.12	0.604706511137083	3.37	0.143587140072381	0.290424612880202	0.0939170803644566	0.1215	0.0606	0.0066	0.0029	0.0204	0.0038	0.0023	0.0206	0.1459	0.0153	0.018	0.0072	0.0964	0.0166	0.0061	0.0023	0.0025	0.1061	0.1005	0.0065	0.0081	0.0061	0.0296	0.0066	0.0133	0.1718
2	rs7559329	32183611	1.12	0.604706511137083	3.37	0.143587140072381	0.294894153663914	0.0934420856303372	0.1215	0.0606	0.0066	0.0029	0.0204	0.0038	0.0023	0.0206	0.1459	0.0153	0.018	0.0072	0.0964	0.0166	0.0061	0.0023	0.0025	0.1061	0.1005	0.0065	0.0081	0.0061	0.0296	0.0066	0.0133	0.1718
2	rs79635241	32209991	1.12	0.604706511137083	3.37	0.143587140072381	0.262693518785216	0.0962262556519893	0.1215	0.0605	0.0066	0.0029	0.0205	0.0038	0.0023	0.0207	0.1459	0.0153	0.0182	0.0073	0.0962	0.0167	0.0061	0.0023	0.0025	0.1059	0.1002	0.0066	0.0081	0.0061	0.0294	0.0065	0.0134	0.1721
2	rs2064813	32212935	1.12	0.604706511137083	3.37	0.143587140072381	0.265832496566137	0.101726761465826	0.1215	0.0605	0.0066	0.0029	0.0205	0.0038	0.0023	0.0207	0.1459	0.0153	0.0182	0.0073	0.0962	0.0167	0.0061	0.0023	0.0025	0.1059	0.1002	0.0066	0.0081	0.0061	0.0294	0.0065	0.0134	0.1721
2	rs2116030	32217406	1.12	0.604706511137083	3.37	0.143587140072381	0.262013810379245	0.102463688367744	0.1215	0.0605	0.0066	0.0029	0.0206	0.0038	0.0023	0.0207	0.1459	0.0153	0.0182	0.0073	0.0961	0.0167	0.0061	0.0022	0.0025	0.1059	0.1002	0.0066	0.0082	0.0061	0.0295	0.0065	0.0134	0.1721
2	rs12995113	32221763	1.12	0.604706511137083	3.37	0.143587140072381	0.260566964268959	0.0986382017012408	0.1215	0.0605	0.0066	0.0029	0.0207	0.0038	0.0023	0.0207	0.1459	0.0153	0.0183	0.0073	0.096	0.0168	0.0061	0.0022	0.0025	0.1059	0.1001	0.0066	0.0082	0.0061	0.0295	0.0065	0.0135	0.1721
2	rs6543646	32267039	1.12	0.604706511137083	3.37	0.143587140072381	0.222575146491969	0.0943136355729378	0.1213	0.0604	0.0066	0.003	0.0209	0.0038	0.0024	0.0207	0.1465	0.0153	0.0186	0.0073	0.0952	0.0168	0.0062	0.0023	0.0026	0.1055	0.0997	0.0067	0.0082	0.006	0.0291	0.0064	0.0134	0.1728
2	rs114125292	32268269	1.12	0.604706511137083	3.37	0.143587140072381	0.21653733987759	0.0966266183273808	0.1213	0.0604	0.0066	0.003	0.021	0.0038	0.0024	0.0207	0.1465	0.0153	0.0186	0.0073	0.0951	0.0168	0.0062	0.0023	0.0026	0.1054	0.0996	0.0068	0.0082	0.006	0.0291	0.0064	0.0134	0.1729
2	rs116053720	32277654	1.12	0.604706511137083	3.38	0.135933471893229	0.215601058652141	0.0986382017012408	0.1213	0.0604	0.0066	0.003	0.021	0.0038	0.0024	0.0207	0.1467	0.0153	0.0187	0.0073	0.0949	0.0169	0.0062	0.0023	0.0026	0.1054	0.0995	0.0068	0.0082	0.006	0.0289	0.0064	0.0134	0.1731
2	rs2365555	32280699	1.12	0.604706511137083	3.38	0.135933471893229	0.218252944039885	0.108516761928989	0.1213	0.0604	0.0066	0.003	0.021	0.0038	0.0024	0.0207	0.1467	0.0153	0.0188	0.0073	0.0948	0.0169	0.0062	0.0023	0.0026	0.1053	0.0995	0.0068	0.0082	0.006	0.0289	0.0064	0.0134	0.1732
2	rs36014814	32304959	1.12	0.604706511137083	3.38	0.135933471893229	0.221665616753045	0.101481579165474	0.1209	0.0606	0.0066	0.0029	0.021	0.0038	0.0024	0.0204	0.1465	0.0153	0.0192	0.0076	0.0942	0.0169	0.0062	0.0026	0.0026	0.1056	0.0991	0.0067	0.0082	0.006	0.0288	0.0064	0.0133	0.1741
2	rs114503498	32306502	1.12	0.604706511137083	3.39	0.128586294370088	0.221087908365824	0.100015331350576	0.1209	0.0607	0.0066	0.0029	0.021	0.0038	0.0024	0.0204	0.1465	0.0153	0.0192	0.0076	0.0943	0.0169	0.0062	0.0026	0.0026	0.1055	0.0991	0.0067	0.0082	0.006	0.0288	0.0064	0.0133	0.1741
2	rs420731	32312495	1.12	0.604706511137083	3.39	0.128586294370088	0.220222925791614	0.0995284336681809	0.1209	0.0607	0.0066	0.0029	0.021	0.0038	0.0024	0.0204	0.1465	0.0153	0.0192	0.0076	0.0942	0.0169	0.0062	0.0026	0.0026	0.1055	0.0991	0.0067	0.0082	0.006	0.0288	0.0064	0.0133	0.1741
2	rs11124277	32320370	1.12	0.604706511137083	3.39	0.128586294370088	0.230854476036216	0.110282765224137	0.1209	0.0607	0.0064	0.0029	0.021	0.0038	0.0024	0.0204	0.1465	0.0153	0.0192	0.0076	0.0942	0.0169	0.006	0.0026	0.0026	0.1055	0.0992	0.0067	0.0082	0.006	0.0288	0.0064	0.0133	0.1743
2	rs35479389	32320930	1.12	0.604706511137083	3.39	0.128586294370088	0.226526542308944	0.111974809232771	0.1209	0.0607	0.0064	0.0029	0.021	0.0038	0.0024	0.0204	0.1465	0.0153	0.0192	0.0076	0.0942	0.0169	0.006	0.0026	0.0026	0.1055	0.0992	0.0067	0.0082	0.006	0.0288	0.0064	0.0133	0.1743
2	rs11691939	32339561	1.12	0.604706511137083	3.39	0.128586294370088	0.119503733510897	0.116506062240943	0.1208	0.0609	0.0064	0.0029	0.021	0.0033	0.0024	0.0205	0.1465	0.0154	0.0193	0.0074	0.0943	0.0169	0.006	0.0025	0.0026	0.1055	0.0992	0.0067	0.0082	0.006	0.0287	0.0064	0.0132	0.1747
2	rs4952250	32343699	1.12	0.604706511137083	3.39	0.128586294370088	0.119762726231017	0.119187917616413	0.1208	0.0609	0.0064	0.0029	0.021	0.0033	0.0024	0.0205	0.1465	0.0154	0.0193	0.0074	0.0943	0.0169	0.006	0.0025	0.0026	0.1055	0.0992	0.0067	0.0082	0.006	0.0287	0.0064	0.0132	0.1747
2	rs75702258	32344006	1.12	0.604706511137083	3.39	0.128586294370088	0.119015460097216	0.114873793652153	0.1208	0.0609	0.0064	0.0029	0.021	0.0033	0.0024	0.0205	0.1465	0.0154	0.0193	0.0074	0.0943	0.0169	0.006	0.0025	0.0026	0.1055	0.0992	0.0067	0.0082	0.006	0.0287	0.0064	0.0132	0.1747
2	rs78926455	32344688	1.12	0.604706511137083	3.4	0.121538743628758	0.117842887684321	0.115731792986195	0.1208	0.0609	0.0064	0.0029	0.021	0.0033	0.0024	0.0205	0.1465	0.0154	0.0193	0.0074	0.0943	0.0169	0.006	0.0025	0.0026	0.1055	0.0992	0.0067	0.0082	0.006	0.0287	0.0064	0.0132	0.1747
2	rs17546590	32357706	1.12	0.604706511137083	3.4	0.121538743628758	0.117871402469727	0.117368653990586	0.1208	0.061	0.0064	0.0029	0.021	0.0033	0.0024	0.0205	0.1465	0.0154	0.0193	0.0074	0.0943	0.0169	0.006	0.0025	0.0026	0.1055	0.0992	0.0067	0.0082	0.006	0.0287	0.0064	0.0132	0.1747
2	rs72796867	32376367	1.12	0.604706511137083	3.4	0.121538743628758	0.11935999676563	0.123561772776244	0.1208	0.0611	0.0064	0.0029	0.021	0.0033	0.0024	0.0205	0.1465	0.0155	0.0193	0.0074	0.0942	0.0169	0.006	0.0025	0.0026	0.1055	0.099	0.0067	0.0082	0.006	0.0287	0.0064	0.0132	0.1747
2	rs56272862	32379663	1.12	0.604706511137083	3.39	0.128586294370088	0.131407272699055	0.127281264844169	0.1208	0.0611	0.0064	0.0029	0.021	0.0033	0.0024	0.0205	0.1465	0.0155	0.0193	0.0074	0.0942	0.0169	0.006	0.0025	0.0024	0.1055	0.099	0.0067	0.0082	0.006	0.0288	0.0063	0.0132	0.1746
2	rs72796870	32382578	1.12	0.604706511137083	3.39	0.128586294370088	0.13049521473454	0.127014223747842	0.1208	0.0611	0.0064	0.0029	0.021	0.0033	0.0024	0.0205	0.1465	0.0155	0.0193	0.0074	0.0942	0.0169	0.006	0.0025	0.0024	0.1055	0.0989	0.0067	0.0082	0.0061	0.0288	0.0063	0.0132	0.1746
2	rs78059008	32396192	1.12	0.604706511137083	3.39	0.128586294370088	0.126319377746988	0.125150796408133	0.1207	0.0612	0.0064	0.0029	0.021	0.0033	0.0024	0.0206	0.1465	0.0155	0.0194	0.0074	0.0942	0.0169	0.006	0.0025	0.0024	0.1055	0.0989	0.0067	0.0082	0.0061	0.0288	0.0063	0.0132	0.1746
2	rs79234407	32396320	1.12	0.604706511137083	3.38	0.135933471893229	0.126289633624584	0.125327822775467	0.1207	0.0612	0.0064	0.0029	0.021	0.0033	0.0024	0.0206	0.1465	0.0155	0.0194	0.0074	0.0942	0.0169	0.006	0.0025	0.0024	0.1055	0.0989	0.0067	0.0082	0.0061	0.0288	0.0063	0.0132	0.1746
2	rs212750	32417022	1.12	0.604706511137083	3.38	0.135933471893229	0.116592419210868	0.128172907879279	0.1207	0.0614	0.0064	0.0029	0.021	0.0033	0.0024	0.0207	0.1465	0.0155	0.0194	0.0073	0.0941	0.0169	0.006	0.0024	0.0024	0.1055	0.099	0.0067	0.0083	0.0061	0.0287	0.0063	0.0132	0.1745
2	rs212679	32431107	1.12	0.604706511137083	3.37	0.143587140072381	0.107204604661319	0.115216702404417	0.1206	0.0614	0.0064	0.003	0.021	0.0033	0.0024	0.0208	0.1464	0.0154	0.0194	0.0073	0.0942	0.0169	0.006	0.0024	0.0025	0.1055	0.0992	0.0068	0.0083	0.0062	0.0287	0.0063	0.0132	0.1743
2	rs115566364	32438528	1.12	0.604706511137083	3.37	0.143587140072381	0.102770934121738	0.109945540879204	0.1206	0.0614	0.0064	0.003	0.021	0.0033	0.0024	0.0208	0.1464	0.0154	0.0194	0.0073	0.0941	0.0169	0.006	0.0024	0.0025	0.1055	0.0992	0.0068	0.0083	0.0062	0.0287	0.0063	0.0132	0.1743
2	rs115631838	32439307	1.12	0.604706511137083	3.37	0.143587140072381	0.103269499240669	0.0986382017012408	0.1206	0.0614	0.0064	0.003	0.021	0.0033	0.0024	0.0208	0.1464	0.0154	0.0194	0.0073	0.0941	0.0169	0.006	0.0024	0.0025	0.1055	0.0992	0.0068	0.0083	0.0062	0.0287	0.0063	0.0132	0.1743
2	rs72796891	32447408	1.12	0.604706511137083	3.37	0.143587140072381	0.0961995926783538	0.0833121191099893	0.1205	0.0614	0.0064	0.003	0.0209	0.0033	0.0024	0.0209	0.1466	0.0155	0.0194	0.0073	0.094	0.0169	0.006	0.0024	0.0025	0.1055	0.0994	0.0067	0.0083	0.0062	0.0286	0.0063	0.0131	0.1743
2	rs76678270	32448217	1.12	0.604706511137083	3.37	0.143587140072381	0.0973097241427134	0.0846003499373668	0.1205	0.0614	0.0064	0.003	0.0209	0.0033	0.0024	0.0209	0.1466	0.0155	0.0194	0.0073	0.094	0.0169	0.006	0.0024	0.0025	0.1055	0.0994	0.0067	0.0083	0.0062	0.0286	0.0063	0.0131	0.1743
2	rs212707	32451148	1.12	0.604706511137083	3.37	0.143587140072381	0.103743211210399	0.0939170803644566	0.1205	0.0614	0.0064	0.003	0.0209	0.0033	0.0024	0.0209	0.1467	0.0155	0.0194	0.0073	0.0939	0.0168	0.006	0.0023	0.0025	0.1056	0.0995	0.0067	0.0084	0.0062	0.0286	0.0063	0.0131	0.1743
2	rs79274122	32452004	1.12	0.604706511137083	3.37	0.143587140072381	0.102012863524838	0.0924949556582326	0.1205	0.0614	0.0064	0.003	0.0209	0.0033	0.0024	0.0209	0.1467	0.0155	0.0194	0.0073	0.0939	0.0168	0.006	0.0023	0.0025	0.1056	0.0995	0.0067	0.0084	0.0062	0.0286	0.0063	0.0131	0.1743
2	rs116224455	32460393	1.12	0.604706511137083	3.37	0.143587140072381	0.0896580665550734	0.0844483802963628	0.1205	0.0613	0.0064	0.003	0.0209	0.0033	0.0024	0.0209	0.1468	0.0155	0.0194	0.0072	0.0939	0.0168	0.006	0.0023	0.0025	0.1055	0.0995	0.0067	0.0084	0.0063	0.0286	0.0063	0.0131	0.1744
2	rs455060	32475109	1.12	0.604706511137083	3.37	0.143587140072381	0.0829471410490531	0.0928102413638975	0.1206	0.0612	0.0064	0.003	0.0209	0.0032	0.0024	0.0209	0.1469	0.0155	0.0193	0.0071	0.0938	0.0168	0.0059	0.0024	0.0025	0.1055	0.0995	0.0067	0.0085	0.0062	0.0286	0.0063	0.013	0.1746
2	rs410469	32476992	1.12	0.604706511137083	3.36	0.151554094423325	0.0758295719781355	0.0791252688413024	0.1206	0.0611	0.0064	0.003	0.0209	0.0033	0.0024	0.0209	0.1469	0.0154	0.0193	0.0071	0.0938	0.0168	0.0059	0.0024	0.0025	0.1057	0.0994	0.0067	0.0085	0.0062	0.0285	0.0063	0.0131	0.1746
2	rs72798713	32495827	1.13	0.554827224596281	3.36	0.151554094423325	0.0791148573530652	0.0761157920833488	0.1203	0.0612	0.0063	0.0026	0.0207	0.0031	0.0021	0.0209	0.1482	0.0152	0.0186	0.0072	0.094	0.0168	0.0058	0.0023	0.0023	0.1061	0.099	0.0066	0.0086	0.0062	0.0281	0.0063	0.0129	0.1764
2	rs111373339	32496404	1.13	0.554827224596281	3.36	0.151554094423325	0.0767839559974739	0.0679327253358512	0.1204	0.0612	0.0063	0.0025	0.0207	0.0031	0.0021	0.0209	0.1485	0.0152	0.0185	0.0072	0.094	0.0168	0.0057	0.0022	0.0022	0.1061	0.099	0.0065	0.0085	0.0062	0.028	0.0063	0.0128	0.1768
2	rs78404737	32507477	1.13	0.554827224596281	3.37	0.143587140072381	0.053402854925862	0.081581939666704	0.1216	0.0631	0.0065	0.0019	0.0202	0.0029	0.0022	0.0213	0.1504	0.0156	0.0174	0.0069	0.0926	0.0164	0.0055	0.0021	0.0019	0.1062	0.1	0.0062	0.0085	0.006	0.0275	0.0061	0.0125	0.1762
2	rs390480	32510072	1.13	0.554827224596281	3.36	0.151554094423325	0.0607859511979033	0.0989615604761217	0.1216	0.0632	0.0065	0.0019	0.0202	0.0029	0.0022	0.0213	0.1504	0.0156	0.0174	0.0069	0.0926	0.0164	0.0055	0.0021	0.0019	0.1062	0.1	0.0062	0.0085	0.006	0.0275	0.0061	0.0125	0.1762
2	rs72865577	32530384	1.13	0.554827224596281	3.36	0.151554094423325	0.0597819100965037	0.0891325942349568	0.1217	0.0633	0.0065	0.0018	0.0203	0.0028	0.0023	0.0213	0.1505	0.0157	0.0174	0.0069	0.0925	0.0163	0.0055	0.002	0.0019	0.106	0.1	0.0062	0.0085	0.006	0.0275	0.0061	0.0125	0.176
2	rs385760	32535568	1.13	0.554827224596281	3.36	0.151554094423325	0.0621798744418483	0.102873984975318	0.1217	0.0633	0.0065	0.0018	0.0203	0.0028	0.0023	0.0214	0.1506	0.0157	0.0174	0.0069	0.0924	0.0163	0.0055	0.002	0.002	0.106	0.1	0.0062	0.0085	0.006	0.0275	0.0061	0.0125	0.176
2	rs80043982	32559525	1.13	0.554827224596281	3.34	0.168454672892635	0.0621419261889184	0.128530212661988	0.1217	0.0633	0.0065	0.0018	0.0204	0.0029	0.0023	0.0214	0.1507	0.0157	0.0174	0.0065	0.0924	0.0163	0.0055	0.002	0.002	0.106	0.1	0.0062	0.0085	0.0059	0.0277	0.0061	0.0125	0.176
2	rs17011936	32585645	1.13	0.554827224596281	3.34	0.168454672892635	0.0655400988847748	0.124708639575844	0.1217	0.0633	0.0065	0.0018	0.0204	0.0029	0.0023	0.0213	0.1509	0.0157	0.0174	0.0065	0.0923	0.0163	0.0055	0.002	0.002	0.106	0.0999	0.0062	0.0085	0.0059	0.0277	0.0061	0.0125	0.176
2	rs6734595	32614191	1.13	0.554827224596281	3.33	0.177401503992083	0.0832449882718762	0.158175275208145	0.1216	0.0634	0.0066	0.0018	0.0205	0.0029	0.0023	0.0214	0.151	0.0158	0.0174	0.0065	0.0923	0.0163	0.0054	0.0019	0.002	0.106	0.0999	0.0062	0.0085	0.0058	0.0277	0.006	0.0125	0.1759
2	rs72867233	32616643	1.13	0.554827224596281	3.32	0.186688027238402	0.0875814390439385	0.168604988694513	0.1217	0.0634	0.0066	0.0018	0.0205	0.0029	0.0023	0.0214	0.151	0.0158	0.0174	0.0065	0.0923	0.0163	0.0054	0.0019	0.002	0.1059	0.1	0.0062	0.0085	0.0058	0.0277	0.006	0.0125	0.176
2	rs79560386	32619581	1.13	0.554827224596281	3.32	0.186688027238402	0.0912540654217185	0.174554916830278	0.1217	0.0634	0.0066	0.0019	0.0205	0.0029	0.0023	0.0214	0.151	0.0158	0.0174	0.0065	0.0923	0.0163	0.0054	0.0019	0.002	0.1059	0.1	0.0062	0.0085	0.0058	0.0277	0.006	0.0125	0.176
2	rs10172510	32620888	1.13	0.554827224596281	3.32	0.186688027238402	0.0947733474528253	0.186871369457238	0.1217	0.0634	0.0066	0.0019	0.0205	0.0029	0.0023	0.0214	0.151	0.0158	0.0174	0.0065	0.0924	0.0162	0.0054	0.0019	0.002	0.1059	0.1	0.0062	0.0085	0.0058	0.0277	0.006	0.0125	0.176
2	rs55788900	32627064	1.13	0.554827224596281	3.31	0.196320630125924	0.0961744553373844	0.188303075145859	0.1217	0.0634	0.0066	0.0019	0.0205	0.0029	0.0023	0.0214	0.151	0.0158	0.0174	0.0065	0.0923	0.0162	0.0054	0.0019	0.002	0.1059	0.1001	0.0062	0.0085	0.0058	0.0276	0.006	0.0125	0.176
2	rs58043082	32633925	1.13	0.554827224596281	3.32	0.186688027238402	0.0999140132728872	0.20366263355854	0.1219	0.0634	0.0066	0.0019	0.0205	0.0029	0.0023	0.0214	0.151	0.0158	0.0174	0.0065	0.0922	0.0163	0.0054	0.0019	0.002	0.106	0.1001	0.0062	0.0085	0.0058	0.0276	0.006	0.0125	0.1759
2	rs78792164	32648784	1.13	0.554827224596281	3.31	0.196320630125924	0.114703991101206	0.190766070545243	0.1219	0.0635	0.0067	0.0019	0.0205	0.0029	0.0023	0.0215	0.151	0.0159	0.0174	0.0065	0.092	0.0163	0.0053	0.0019	0.002	0.106	0.1001	0.0062	0.0085	0.0058	0.0276	0.0059	0.0125	0.176
2	rs11675610	32649430	1.13	0.554827224596281	3.31	0.196320630125924	0.114984644138761	0.190149301540982	0.1219	0.0635	0.0067	0.0019	0.0205	0.0029	0.0023	0.0215	0.151	0.0159	0.0174	0.0065	0.092	0.0163	0.0053	0.0019	0.002	0.106	0.1001	0.0062	0.0085	0.0058	0.0277	0.0059	0.0125	0.176
2	rs12992095	32661543	1.13	0.554827224596281	3.29	0.21664916022799	0.127782049595289	0.195620788276232	0.1219	0.0636	0.0068	0.0018	0.0205	0.0028	0.0022	0.0215	0.1509	0.0159	0.0173	0.0065	0.0919	0.0163	0.0053	0.0019	0.002	0.106	0.1001	0.0062	0.0085	0.0057	0.0277	0.0058	0.0126	0.1759
2	rs3769598	32679732	1.13	0.554827224596281	3.29	0.21664916022799	0.138905054443895	0.233794382761403	0.1219	0.0636	0.0068	0.0019	0.0206	0.0028	0.0022	0.0215	0.1509	0.016	0.0173	0.0065	0.0917	0.0163	0.0053	0.002	0.002	0.106	0.1001	0.0063	0.0085	0.0057	0.0277	0.0058	0.0126	0.1759
2	rs77090582	32696720	1.13	0.554827224596281	3.28	0.227357389834261	0.141980689170931	0.224721025839204	0.1219	0.0637	0.0069	0.0018	0.0206	0.0028	0.0021	0.0216	0.1509	0.016	0.0174	0.0066	0.0916	0.0163	0.0053	0.0019	0.0019	0.106	0.1001	0.0063	0.0084	0.0057	0.0278	0.0057	0.0125	0.176
2	rs74651918	32698429	1.13	0.554827224596281	3.28	0.227357389834261	0.141438747459138	0.227114652465071	0.1219	0.0637	0.0069	0.0019	0.0206	0.0028	0.0021	0.0216	0.1509	0.016	0.0174	0.0066	0.0916	0.0163	0.0053	0.0019	0.0019	0.106	0.1001	0.0063	0.0084	0.0057	0.0278	0.0057	0.0125	0.176
2	rs6543658	32718849	1.13	0.554827224596281	3.27	0.2384362992664	0.165583696048911	0.227005672416154	0.122	0.0637	0.0069	0.0019	0.0206	0.0028	0.002	0.0216	0.1509	0.0161	0.0175	0.0066	0.0913	0.0164	0.0053	0.002	0.0019	0.106	0.1002	0.0063	0.0083	0.0057	0.0278	0.0056	0.0124	0.1761
2	rs56001387	32722350	1.13	0.554827224596281	3.27	0.2384362992664	0.15970418699239	0.211279633482853	0.122	0.0637	0.007	0.0019	0.0206	0.0028	0.002	0.0216	0.1509	0.0161	0.0175	0.0066	0.0912	0.0164	0.0053	0.002	0.0019	0.106	0.1002	0.0063	0.0083	0.0057	0.0278	0.0056	0.0124	0.1761
2	rs13004891	32726457	1.13	0.554827224596281	3.27	0.2384362992664	0.152313461590566	0.199575892062304	0.122	0.0637	0.0069	0.0019	0.0206	0.0028	0.002	0.0216	0.1509	0.0161	0.0175	0.0066	0.0912	0.0164	0.0053	0.002	0.0019	0.106	0.1002	0.0063	0.0083	0.0057	0.0278	0.0056	0.0124	0.1761
2	rs114250722	32744989	1.13	0.554827224596281	3.27	0.2384362992664	0.142108384863436	0.197386881057741	0.122	0.0637	0.0069	0.0019	0.0206	0.0028	0.002	0.0216	0.1509	0.0161	0.0175	0.0066	0.0912	0.0164	0.0053	0.002	0.0019	0.1059	0.1001	0.0063	0.0084	0.0058	0.0278	0.0056	0.0124	0.1761
2	rs79993523	32754434	1.13	0.554827224596281	3.27	0.2384362992664	0.14626335758775	0.190663228592348	0.122	0.0637	0.007	0.0019	0.0206	0.0028	0.002	0.0216	0.1508	0.0161	0.0175	0.0066	0.0912	0.0164	0.0053	0.002	0.0019	0.1059	0.1001	0.0063	0.0085	0.0058	0.0278	0.0055	0.0124	0.1761
2	rs116497749	32754651	1.13	0.554827224596281	3.19	0.341098255896361	0.14714203972116	0.192001641399464	0.122	0.0637	0.007	0.0019	0.0206	0.0028	0.002	0.0216	0.1508	0.0161	0.0175	0.0066	0.0912	0.0164	0.0053	0.002	0.0019	0.1059	0.1001	0.0063	0.0085	0.0058	0.0278	0.0055	0.0124	0.1761
2	rs6735889	32757598	1.13	0.554827224596281	3.19	0.341098255896361	0.152579810529564	0.19863675037244	0.122	0.0637	0.007	0.0019	0.0206	0.0028	0.002	0.0216	0.1508	0.0161	0.0175	0.0066	0.0912	0.0164	0.0053	0.002	0.0019	0.1059	0.1001	0.0063	0.0085	0.0058	0.0278	0.0055	0.0124	0.1761
2	rs17011993	32769351	1.12	0.604706511137083	3.19	0.341098255896361	0.205333612046856	0.23842971495909	0.122	0.0637	0.0074	0.002	0.0205	0.0028	0.002	0.0217	0.1507	0.0162	0.0175	0.0066	0.0911	0.0163	0.0054	0.0019	0.002	0.1054	0.1	0.0063	0.0088	0.0058	0.028	0.0054	0.0124	0.1761
2	rs6725345	32779998	1.12	0.604706511137083	3.19	0.341098255896361	0.21853961585426	0.246107885669138	0.122	0.0637	0.0074	0.002	0.0205	0.0027	0.002	0.0217	0.1506	0.0163	0.0175	0.0066	0.091	0.0164	0.0054	0.0019	0.002	0.1054	0.1	0.0063	0.0088	0.0058	0.028	0.0054	0.0125	0.1761
2	rs78158903	32784311	1.12	0.604706511137083	3.18	0.355766254763284	0.219770596458138	0.252283357420548	0.122	0.0637	0.0074	0.002	0.0205	0.0028	0.002	0.0217	0.1506	0.0163	0.0175	0.0066	0.091	0.0164	0.0054	0.0019	0.002	0.1053	0.1	0.0063	0.0088	0.0058	0.0281	0.0054	0.0125	0.1761
2	rs72787505	32808671	1.12	0.604706511137083	3.18	0.355766254763284	0.245026943378513	0.260326382971281	0.122	0.0637	0.0074	0.002	0.0205	0.0028	0.0019	0.0218	0.1504	0.0164	0.0175	0.0066	0.0908	0.0164	0.0054	0.0019	0.002	0.1051	0.1001	0.0064	0.0089	0.0059	0.0281	0.0054	0.0126	0.176
2	rs115843384	32816740	1.12	0.604706511137083	3.18	0.355766254763284	0.251755868316807	0.256578203829785	0.1221	0.0636	0.0075	0.002	0.0205	0.0027	0.0019	0.0218	0.1505	0.0164	0.0175	0.0065	0.0908	0.0164	0.0055	0.002	0.0019	0.1051	0.1002	0.0063	0.0089	0.0058	0.0281	0.0054	0.0126	0.176
2	rs62136346	32818823	1.12	0.604706511137083	3.18	0.355766254763284	0.199721221096128	0.257485285814988	0.1223	0.0637	0.0075	0.0021	0.0204	0.0027	0.0019	0.0218	0.1506	0.0156	0.0175	0.0065	0.0909	0.0163	0.0055	0.002	0.0019	0.105	0.1004	0.0063	0.0089	0.0058	0.0281	0.0054	0.0126	0.1762
2	rs2710625	32822957	1.12	0.604706511137083	3.18	0.355766254763284	0.205096355134818	0.26021255155635	0.1223	0.0636	0.0075	0.0021	0.0204	0.0028	0.0019	0.0218	0.1507	0.0156	0.0175	0.0065	0.0908	0.0163	0.0055	0.002	0.0019	0.105	0.1005	0.0063	0.0089	0.0058	0.0281	0.0053	0.0126	0.1762
2	rs78352658	32823785	1.12	0.604706511137083	3.18	0.355766254763284	0.200383810094402	0.249133419373995	0.1223	0.0636	0.0075	0.0021	0.0204	0.0028	0.0019	0.0218	0.1507	0.0156	0.0175	0.0065	0.0908	0.0163	0.0055	0.002	0.0019	0.105	0.1005	0.0063	0.0089	0.0058	0.0281	0.0053	0.0126	0.1762
2	rs72787515	32840657	1.12	0.604706511137083	3.19	0.341098255896361	0.195502477804099	0.231816804768686	0.1225	0.0636	0.0075	0.002	0.0203	0.0027	0.0019	0.0219	0.1508	0.0156	0.0175	0.0065	0.0908	0.0162	0.0055	0.002	0.0019	0.1047	0.1007	0.0064	0.0089	0.0058	0.0282	0.0052	0.0126	0.1761
2	rs6723226	32849207	1.12	0.604706511137083	3.18	0.355766254763284	0.221170386546582	0.25578533317104	0.1226	0.0635	0.0075	0.002	0.0205	0.0027	0.0019	0.022	0.1509	0.0156	0.0174	0.0065	0.0908	0.0161	0.0055	0.002	0.0019	0.1046	0.1008	0.0064	0.0089	0.0058	0.0282	0.0052	0.0126	0.1761
2	rs72787520	32851882	1.12	0.604706511137083	3.17	0.370859203571921	0.205373169951913	0.222227450416585	0.1224	0.0635	0.0075	0.002	0.0205	0.0027	0.0019	0.022	0.1509	0.0156	0.0174	0.0065	0.0909	0.0161	0.0055	0.002	0.0019	0.1044	0.1012	0.0064	0.0089	0.0058	0.0282	0.0052	0.0126	0.176
2	rs77032920	32852603	1.12	0.604706511137083	3.18	0.355766254763284	0.203676072553467	0.222443922311406	0.1224	0.0634	0.0075	0.002	0.0205	0.0027	0.0019	0.022	0.1509	0.0156	0.0174	0.0064	0.0909	0.0161	0.0055	0.002	0.0019	0.1043	0.1013	0.0064	0.0089	0.0058	0.0282	0.0052	0.0126	0.176
2	rs11124286	32860415	1.13	0.554827224596281	3.18	0.355766254763284	0.164815800953621	0.279202439070719	0.1226	0.0642	0.0074	0.002	0.0203	0.0027	0.0019	0.0223	0.1518	0.0155	0.0176	0.0062	0.09	0.0162	0.0055	0.002	0.002	0.1028	0.1012	0.0067	0.0087	0.0057	0.0285	0.0053	0.0126	0.1762
2	rs77321087	32865434	1.12	0.604706511137083	3.18	0.355766254763284	0.116847531707673	0.232146024310052	0.1232	0.0649	0.0074	0.002	0.0202	0.0027	0.0017	0.0221	0.1529	0.0154	0.0177	0.0059	0.0887	0.0163	0.0055	0.0021	0.002	0.1002	0.1013	0.0069	0.0084	0.0057	0.029	0.0055	0.0133	0.1768
2	rs1031261	32865521	1.12	0.604706511137083	3.19	0.341098255896361	0.121759730714265	0.237876357464678	0.1232	0.0649	0.0074	0.002	0.0202	0.0027	0.0017	0.0221	0.1529	0.0154	0.0177	0.0059	0.0887	0.0163	0.0055	0.0021	0.002	0.1002	0.1013	0.0069	0.0084	0.0057	0.029	0.0055	0.0133	0.1768
2	rs112582339	32867243	1.12	0.604706511137083	3.2	0.326850259155197	0.125132928273012	0.278156006481766	0.1233	0.065	0.0074	0.002	0.0202	0.0027	0.0017	0.0221	0.1529	0.0155	0.0177	0.0059	0.0886	0.0163	0.0055	0.0021	0.0021	0.1001	0.1013	0.007	0.0084	0.0057	0.029	0.0056	0.0133	0.1768
2	rs2710624	32868255	1.12	0.604706511137083	3.22	0.299593947381755	0.138558814642744	0.317895986017691	0.1233	0.065	0.0074	0.002	0.0201	0.0027	0.0017	0.0221	0.1529	0.0155	0.0177	0.0059	0.0886	0.0163	0.0055	0.0021	0.0021	0.1	0.1013	0.007	0.0084	0.0057	0.029	0.0056	0.0134	0.1768
2	rs77519832	32872464	1.12	0.604706511137083	3.22	0.299593947381755	0.126617052825399	0.263748554311803	0.123	0.0652	0.0074	0.002	0.0201	0.0027	0.0017	0.0219	0.1532	0.0155	0.0178	0.0059	0.0882	0.0163	0.0055	0.0021	0.0021	0.1002	0.1012	0.007	0.0083	0.0058	0.0291	0.0056	0.0134	0.1768
2	rs76081034	32873068	1.12	0.604706511137083	3.23	0.286575202599778	0.126557483792601	0.265693967193314	0.123	0.0652	0.0074	0.002	0.0202	0.0027	0.0017	0.0218	0.1532	0.0155	0.0178	0.0059	0.0881	0.0163	0.0055	0.0021	0.0021	0.1002	0.1012	0.007	0.0083	0.0058	0.0291	0.0056	0.0134	0.1768
2	rs115104962	32873776	1.12	0.604706511137083	3.24	0.273955600409011	0.125014657269686	0.260895773789267	0.123	0.0652	0.0074	0.002	0.0202	0.0027	0.0017	0.0218	0.1533	0.0155	0.0178	0.0059	0.088	0.0163	0.0055	0.0021	0.0021	0.1002	0.1012	0.007	0.0083	0.0058	0.0291	0.0056	0.0134	0.1768
2	rs2166868	32878142	1.12	0.604706511137083	3.24	0.273955600409011	0.11690426981626	0.263977194986213	0.1227	0.0654	0.0074	0.002	0.0202	0.0027	0.0017	0.0215	0.1536	0.0155	0.0178	0.0059	0.0876	0.0164	0.0055	0.0021	0.0021	0.1005	0.1011	0.007	0.0083	0.0058	0.0292	0.0056	0.0135	0.1768
2	rs41410549	32894470	1.13	0.554827224596281	3.25	0.261729658797372	0.109969958410794	0.22591680768876	0.1235	0.0659	0.0074	0.0016	0.0201	0.0027	0.0017	0.0215	0.1543	0.0151	0.0174	0.006	0.0876	0.0162	0.0055	0.0022	0.0019	0.1008	0.101	0.0069	0.0084	0.0059	0.029	0.0057	0.0133	0.1765
2	rs2295730	32897147	1.13	0.554827224596281	3.25	0.261729658797372	0.109124895753023	0.218773296089836	0.1234	0.0659	0.0074	0.0016	0.0201	0.0027	0.0017	0.0215	0.1544	0.0151	0.0174	0.006	0.0876	0.0162	0.0055	0.0022	0.0019	0.1009	0.1009	0.0069	0.0084	0.0059	0.029	0.0057	0.013	0.1765
2	rs2295731	32897231	1.13	0.554827224596281	3.25	0.261729658797372	0.107797367262773	0.217697515792572	0.1234	0.0659	0.0075	0.0016	0.02	0.0027	0.0017	0.0215	0.1545	0.0151	0.0174	0.006	0.0875	0.0162	0.0056	0.0022	0.0019	0.1009	0.1009	0.0069	0.0084	0.0059	0.029	0.0057	0.013	0.1764
2	rs78104809	32912691	1.13	0.554827224596281	3.25	0.261729658797372	0.0985809528470404	0.18922542205828	0.1235	0.0663	0.0075	0.0015	0.0202	0.0026	0.0017	0.0216	0.1552	0.0149	0.0175	0.006	0.0872	0.0162	0.0055	0.0019	0.0019	0.1012	0.1004	0.0069	0.0084	0.0059	0.0291	0.0059	0.0131	0.176
2	rs72787555	32922317	1.13	0.554827224596281	3.25	0.261729658797372	0.0937804665056409	0.193653270935827	0.1235	0.0664	0.0075	0.0015	0.0203	0.0026	0.0016	0.0216	0.1558	0.0149	0.0175	0.0059	0.0869	0.0162	0.0054	0.0018	0.0019	0.1013	0.1001	0.0069	0.0084	0.0059	0.0291	0.006	0.0131	0.1758
2	rs78860272	32925160	1.13	0.554827224596281	3.25	0.261729658797372	0.0973097241427134	0.203557499282664	0.1236	0.0665	0.0074	0.0014	0.0203	0.0025	0.0016	0.0216	0.1559	0.0148	0.0175	0.0059	0.0869	0.0162	0.0054	0.0017	0.0018	0.1014	0.1	0.0069	0.0083	0.0058	0.0291	0.006	0.0131	0.1757
2	rs75292302	32927575	1.13	0.554827224596281	3.26	0.249891789602986	0.0955473628757026	0.19499874107946	0.1235	0.0665	0.0074	0.0014	0.0205	0.0025	0.0016	0.0215	0.156	0.0148	0.0175	0.0059	0.0869	0.0162	0.0054	0.0017	0.0018	0.1016	0.0999	0.0069	0.0083	0.0058	0.0292	0.0061	0.0131	0.1757
2	rs35985862	32929164	1.13	0.554827224596281	3.26	0.249891789602986	0.100765810803251	0.207247956042958	0.1235	0.0666	0.0074	0.0014	0.0205	0.0025	0.0016	0.0215	0.1561	0.0148	0.0174	0.0059	0.0869	0.0162	0.0054	0.0016	0.0018	0.1016	0.0999	0.0069	0.0083	0.0058	0.0292	0.0061	0.013	0.1756
2	rs7575317	32932423	1.13	0.554827224596281	3.26	0.249891789602986	0.103216947902537	0.204399081077955	0.1235	0.0665	0.0075	0.0014	0.0205	0.0025	0.0016	0.0215	0.1563	0.0148	0.0174	0.0059	0.0867	0.0163	0.0054	0.0016	0.0018	0.1015	0.1001	0.0069	0.0083	0.0058	0.0292	0.0062	0.0131	0.1755
2	rs1473359	32933033	1.13	0.554827224596281	3.25	0.261729658797372	0.105278806202435	0.202717078738739	0.1234	0.0665	0.0075	0.0014	0.0205	0.0025	0.0016	0.0215	0.1562	0.0148	0.0174	0.0059	0.0866	0.0163	0.0054	0.0016	0.0018	0.1015	0.1001	0.0069	0.0083	0.0058	0.0292	0.0062	0.0131	0.1756
2	rs9636388	32936415	1.13	0.554827224596281	3.25	0.261729658797372	0.103322067241085	0.188712817630702	0.1235	0.0666	0.0075	0.0014	0.0205	0.0025	0.0016	0.0216	0.1563	0.0148	0.0174	0.0059	0.0865	0.0163	0.0054	0.0016	0.0018	0.1016	0.1002	0.0069	0.0083	0.0059	0.0292	0.0062	0.013	0.1756
2	rs74261852	32937346	1.13	0.554827224596281	3.25	0.261729658797372	0.100869366204832	0.181687572606014	0.1235	0.0666	0.0074	0.0014	0.0205	0.0025	0.0016	0.0216	0.1564	0.0148	0.0173	0.0059	0.0864	0.0163	0.0054	0.0016	0.0018	0.1016	0.1002	0.0069	0.0083	0.0059	0.0291	0.0062	0.013	0.1755
2	rs147815949	32940604	1.13	0.554827224596281	3.25	0.261729658797372	0.111038829638494	0.183714477515558	0.1234	0.0667	0.0075	0.0015	0.0205	0.0025	0.0016	0.0217	0.1564	0.0149	0.0173	0.0059	0.0862	0.0161	0.0055	0.0016	0.0018	0.1017	0.1002	0.0069	0.0084	0.0059	0.0291	0.0063	0.0131	0.1754
2	rs17012135	32947248	1.13	0.554827224596281	3.26	0.249891789602986	0.118356800452749	0.168210892011601	0.1234	0.0668	0.0075	0.0015	0.0205	0.0026	0.0016	0.0217	0.1566	0.0149	0.0172	0.006	0.0858	0.0161	0.0057	0.0016	0.0019	0.1017	0.1002	0.0069	0.0085	0.0059	0.0289	0.0064	0.013	0.1751
2	rs7575590	32953597	1.13	0.554827224596281	3.26	0.249891789602986	0.114423759520499	0.171868555336024	0.1234	0.067	0.0075	0.0015	0.0204	0.0026	0.0016	0.0219	0.157	0.0149	0.0172	0.006	0.0854	0.0161	0.006	0.0016	0.0019	0.1019	0.0995	0.0069	0.0085	0.0059	0.0286	0.0065	0.013	0.1749
2	rs34557851	32954278	1.13	0.554827224596281	3.26	0.249891789602986	0.110161336951123	0.154910747788584	0.1234	0.067	0.0075	0.0015	0.0204	0.0026	0.0016	0.022	0.1571	0.0149	0.0172	0.006	0.0853	0.0161	0.0061	0.0016	0.0019	0.102	0.0995	0.007	0.0085	0.0059	0.0286	0.0066	0.013	0.1748
2	rs1551177	32959024	1.13	0.554827224596281	3.26	0.249891789602986	0.114283801743956	0.160010082057872	0.1234	0.0674	0.0075	0.0015	0.0204	0.0027	0.0016	0.0223	0.1575	0.015	0.0172	0.006	0.0844	0.0161	0.0062	0.0016	0.002	0.1023	0.0989	0.0072	0.0084	0.006	0.0284	0.0066	0.0131	0.1742
2	rs76843372	32959483	1.13	0.554827224596281	3.26	0.249891789602986	0.119101537157303	0.152716186488065	0.1234	0.0674	0.0075	0.0014	0.0204	0.0027	0.0016	0.0223	0.1575	0.015	0.0172	0.006	0.0844	0.0161	0.0063	0.0016	0.002	0.1022	0.0988	0.0072	0.0084	0.006	0.0284	0.0068	0.0131	0.1741
2	rs2273660	32961858	1.13	0.554827224596281	3.27	0.2384362992664	0.119590026332688	0.154528282011522	0.1233	0.0675	0.0075	0.0014	0.0205	0.0027	0.0016	0.0223	0.1575	0.015	0.0172	0.006	0.0844	0.0161	0.0063	0.0016	0.002	0.1024	0.0983	0.0073	0.0084	0.006	0.0284	0.0068	0.0131	0.1742
2	rs78912620	32974835	1.13	0.554827224596281	3.27	0.2384362992664	0.10607858920289	0.121367439556563	0.1233	0.0676	0.0074	0.0016	0.0206	0.0028	0.0017	0.0223	0.1576	0.015	0.0172	0.0059	0.0841	0.0161	0.0063	0.0017	0.0021	0.1023	0.0982	0.0072	0.0085	0.006	0.0282	0.0067	0.0131	0.1743
2	rs72787569	32975259	1.13	0.554827224596281	3.28	0.227357389834261	0.105013047076644	0.119101046523884	0.1232	0.0676	0.0074	0.0016	0.0206	0.0028	0.0017	0.0223	0.1577	0.015	0.0172	0.0059	0.0841	0.0161	0.0063	0.0017	0.0021	0.1023	0.0981	0.0071	0.0086	0.006	0.0281	0.0067	0.0131	0.1743
2	rs3769575	32977563	1.13	0.554827224596281	3.28	0.227357389834261	0.102195525695084	0.127370324927929	0.1232	0.0677	0.0074	0.0016	0.0206	0.0028	0.0017	0.0223	0.1577	0.015	0.0172	0.0059	0.0841	0.0161	0.0063	0.0017	0.0021	0.1023	0.0981	0.0071	0.0086	0.006	0.0281	0.0066	0.0131	0.1743
2	rs7606648	32981379	1.13	0.554827224596281	3.29	0.21664916022799	0.0896580665550734	0.121279973499453	0.1232	0.0677	0.0074	0.0016	0.0206	0.0029	0.0017	0.0223	0.1577	0.015	0.0172	0.006	0.084	0.0162	0.0063	0.0017	0.0021	0.1023	0.0982	0.0071	0.0086	0.006	0.0281	0.0064	0.0131	0.1743
2	rs74555876	32982430	1.13	0.554827224596281	3.29	0.21664916022799	0.081966812205468	0.104273747164463	0.1232	0.0677	0.0074	0.0017	0.0207	0.0029	0.0017	0.0224	0.1577	0.015	0.0172	0.0059	0.0838	0.0162	0.0063	0.0018	0.0021	0.1023	0.0981	0.0071	0.0086	0.006	0.028	0.0064	0.0131	0.1743
2	rs2273664	32983480	1.13	0.554827224596281	3.3	0.2063056077908	0.0792703661145363	0.102217816294726	0.1232	0.0678	0.0073	0.0017	0.0207	0.0029	0.0017	0.0224	0.1577	0.015	0.0172	0.0059	0.0838	0.0162	0.0063	0.0018	0.0022	0.1023	0.0981	0.0072	0.0086	0.006	0.028	0.0063	0.0131	0.1742
2	rs17445317	32985309	1.13	0.554827224596281	3.3	0.2063056077908	0.0756137403373977	0.102791874711138	0.1232	0.0678	0.0073	0.0017	0.0207	0.0029	0.0018	0.0224	0.1576	0.015	0.0172	0.006	0.0837	0.0162	0.0063	0.0019	0.0022	0.1023	0.0981	0.0072	0.0086	0.006	0.0279	0.0063	0.0131	0.1742
2	rs13008476	32985666	1.13	0.554827224596281	3.31	0.196320630125924	0.0760674458792313	0.104108688783079	0.1232	0.0678	0.0073	0.0018	0.0207	0.0029	0.0018	0.0224	0.1576	0.015	0.0172	0.006	0.0837	0.0162	0.0063	0.0019	0.0022	0.1023	0.0981	0.0072	0.0086	0.006	0.0279	0.0063	0.0131	0.1742
2	rs12616557	32991298	1.13	0.554827224596281	3.31	0.196320630125924	0.0625411454256271	0.065519386739129	0.1232	0.0679	0.0073	0.0018	0.0208	0.003	0.0018	0.0224	0.1577	0.015	0.0172	0.006	0.0837	0.0162	0.0062	0.0019	0.0023	0.102	0.098	0.0072	0.0086	0.006	0.0278	0.0062	0.0131	0.1741
2	rs220651	33006567	1.13	0.554827224596281	3.32	0.186688027238402	0.0524989694816259	0.0672394747727265	0.1235	0.068	0.0073	0.0019	0.0209	0.0031	0.0019	0.0224	0.1578	0.015	0.0172	0.006	0.0837	0.0161	0.0061	0.002	0.0024	0.1017	0.098	0.0073	0.0087	0.006	0.0275	0.006	0.0131	0.1741
2	rs11901650	33008236	1.13	0.554827224596281	3.32	0.186688027238402	0.0520087625573825	0.0649047369682324	0.1235	0.068	0.0073	0.0019	0.0209	0.0031	0.0019	0.0224	0.1579	0.015	0.0172	0.006	0.0837	0.0161	0.0061	0.002	0.0024	0.1017	0.0979	0.0073	0.0087	0.006	0.0275	0.006	0.0131	0.1741
2	rs74779167	33017179	1.13	0.554827224596281	3.32	0.186688027238402	0.0481015125758639	0.0596806478881288	0.1236	0.0682	0.0073	0.002	0.0209	0.0032	0.002	0.0225	0.1581	0.0151	0.0172	0.0059	0.0836	0.0161	0.0061	0.0021	0.0025	0.1015	0.0976	0.0072	0.0089	0.0061	0.0271	0.006	0.0131	0.1739
2	rs74676996	33026263	1.13	0.554827224596281	3.33	0.177401503992083	0.0433764557343354	0.0505333042179691	0.1235	0.0683	0.0072	0.002	0.0209	0.0032	0.002	0.0224	0.1585	0.015	0.0171	0.0059	0.0834	0.0161	0.0061	0.0021	0.0025	0.101	0.0977	0.0072	0.0092	0.0061	0.0269	0.006	0.0131	0.1737
2	rs1125948	33028576	1.13	0.554827224596281	3.33	0.177401503992083	0.043645246500642	0.0497400648701101	0.1235	0.0683	0.0072	0.002	0.021	0.0032	0.002	0.0224	0.1586	0.015	0.0171	0.0059	0.0834	0.0161	0.0061	0.0021	0.0025	0.1009	0.0978	0.0072	0.0093	0.0061	0.0269	0.006	0.0131	0.1737
2	rs9308929	33031358	1.13	0.554827224596281	3.33	0.177401503992083	0.0420494552763174	0.0450967811091947	0.1235	0.0684	0.0072	0.0021	0.021	0.0033	0.0021	0.0224	0.1588	0.015	0.0171	0.006	0.0832	0.0161	0.0059	0.0023	0.0026	0.1004	0.0974	0.0072	0.0095	0.0062	0.0269	0.0059	0.013	0.1739
2	rs3769559	33045155	1.14	0.507725131913635	3.32	0.186688027238402	0.0485666306796529	0.0274766515836574	0.1225	0.0684	0.0075	0.0022	0.0213	0.0035	0.0023	0.0224	0.1592	0.015	0.0171	0.0061	0.0823	0.0161	0.006	0.0025	0.0028	0.0992	0.0963	0.0073	0.0103	0.0064	0.0266	0.0059	0.0131	0.175
2	rs17323627	33049557	1.14	0.507725131913635	3.33	0.177401503992083	0.0479577805806215	0.0219632108936365	0.1224	0.0684	0.0075	0.0023	0.0213	0.0035	0.0023	0.0224	0.1593	0.015	0.0171	0.0062	0.0821	0.0161	0.006	0.0025	0.0028	0.0993	0.0961	0.0073	0.0103	0.0064	0.0265	0.0059	0.0131	0.1751
2	rs74455084	33052071	1.14	0.507725131913635	3.32	0.186688027238402	0.0532828806734005	0.0177166181015904	0.1222	0.0685	0.0076	0.0023	0.0215	0.0035	0.0024	0.0225	0.1595	0.0151	0.0172	0.0062	0.0815	0.0162	0.006	0.0025	0.0029	0.0993	0.0955	0.0073	0.0103	0.0065	0.0264	0.0059	0.0131	0.1755
2	rs77953601	33058920	1.14	0.507725131913635	3.34	0.168454672892635	0.0692207197372193	0.0142540712059596	0.1218	0.0686	0.0077	0.0024	0.0216	0.0036	0.0025	0.0226	0.1598	0.0151	0.0172	0.0063	0.0805	0.0162	0.006	0.0026	0.0031	0.0994	0.0946	0.0074	0.0103	0.0066	0.0261	0.0058	0.013	0.1763
2	rs78266251	33060796	1.15	0.46334549806667	3.35	0.159841057206343	0.0738801275269283	0.0126156918882927	0.1217	0.0686	0.0078	0.0025	0.0217	0.0036	0.0026	0.0226	0.1599	0.0151	0.0173	0.0063	0.0801	0.0162	0.006	0.0027	0.0031	0.0994	0.0943	0.0074	0.0103	0.0067	0.026	0.0058	0.013	0.1765
2	rs6543678	33062281	1.15	0.46334549806667	3.34	0.168454672892635	0.0787158785871975	0.0106949989788103	0.1216	0.0687	0.0078	0.0025	0.0217	0.0036	0.0026	0.0227	0.1599	0.0151	0.0173	0.0063	0.0799	0.0162	0.006	0.0026	0.0032	0.0994	0.0941	0.0074	0.0103	0.0067	0.026	0.0059	0.013	0.1767
2	rs4952306	33072056	1.15	0.46334549806667	3.35	0.159841057206343	0.0700793513862528	0.0119575926283829	0.1219	0.0687	0.0076	0.0025	0.022	0.0037	0.0026	0.0228	0.1598	0.0154	0.0175	0.0065	0.0786	0.0163	0.006	0.0026	0.0032	0.0991	0.0935	0.0075	0.0104	0.0066	0.0259	0.0058	0.0133	0.1775
2	rs111663754	33079267	1.15	0.46334549806667	3.35	0.159841057206343	0.0762407473196052	0.0120505153793336	0.122	0.0689	0.0076	0.0021	0.0221	0.0034	0.0026	0.0231	0.1598	0.0153	0.0175	0.0066	0.0781	0.0163	0.006	0.0023	0.003	0.0999	0.0932	0.0074	0.0104	0.0067	0.0259	0.0058	0.0134	0.1777
2	rs6757814	33081426	1.15	0.46334549806667	3.35	0.159841057206343	0.0768493082935471	0.011377548202471	0.1221	0.0689	0.0076	0.0021	0.0221	0.0034	0.0026	0.023	0.1598	0.0153	0.0176	0.0066	0.0779	0.0164	0.006	0.0023	0.003	0.0999	0.0931	0.0074	0.0104	0.0067	0.0259	0.0058	0.0134	0.1778
2	rs1230039	33089087	1.15	0.46334549806667	3.34	0.168454672892635	0.0735407587654112	0.0122687507879391	0.1221	0.0689	0.0076	0.0021	0.0223	0.0035	0.0027	0.023	0.1599	0.0154	0.0177	0.0068	0.0774	0.0164	0.0061	0.0023	0.003	0.0998	0.0927	0.0075	0.0104	0.0067	0.0258	0.0058	0.0135	0.1778
2	rs7571687	33107272	1.15	0.46334549806667	3.34	0.168454672892635	0.0697514399349947	0.0152152752707389	0.1223	0.0689	0.0075	0.0022	0.0225	0.0035	0.0027	0.023	0.1602	0.0155	0.0179	0.007	0.0764	0.0164	0.0062	0.0023	0.003	0.0997	0.0917	0.0076	0.0105	0.0068	0.0258	0.0058	0.0136	0.1779
2	rs4952314	33108011	1.15	0.46334549806667	3.34	0.168454672892635	0.067845158217361	0.0135208170880892	0.1223	0.0689	0.0075	0.0022	0.0225	0.0035	0.0027	0.023	0.1602	0.0155	0.0179	0.007	0.0765	0.0164	0.0062	0.0023	0.003	0.0997	0.0917	0.0076	0.0104	0.0068	0.0258	0.0058	0.0136	0.1779
2	rs77168421	33114679	1.15	0.46334549806667	3.34	0.168454672892635	0.0690782849313488	0.0227208493050022	0.1222	0.069	0.0076	0.0022	0.0226	0.0035	0.0027	0.0229	0.1602	0.0156	0.018	0.007	0.0763	0.0165	0.0063	0.0023	0.003	0.0993	0.0914	0.0079	0.0104	0.0068	0.0258	0.0058	0.0135	0.1782
2	rs12996571	33117724	1.15	0.46334549806667	3.35	0.159841057206343	0.0704082654020352	0.0220467833097127	0.1222	0.069	0.0076	0.0022	0.0227	0.0035	0.0027	0.0228	0.1603	0.0157	0.018	0.007	0.0762	0.0165	0.0063	0.0023	0.003	0.099	0.0913	0.008	0.0103	0.0068	0.0259	0.0059	0.0135	0.1782
2	rs77631443	33121055	1.15	0.46334549806667	3.35	0.159841057206343	0.0783402556934566	0.034851966632784	0.122	0.069	0.0076	0.0022	0.0227	0.0035	0.0027	0.0228	0.1601	0.0157	0.018	0.007	0.0762	0.0166	0.0069	0.0023	0.003	0.099	0.0912	0.008	0.0103	0.0068	0.0258	0.0059	0.0135	0.1781
2	rs6728021	33121504	1.15	0.46334549806667	3.36	0.151554094423325	0.0791814799327762	0.038242683594239	0.122	0.069	0.0076	0.0022	0.0227	0.0035	0.0027	0.0228	0.1601	0.0157	0.018	0.007	0.0761	0.0166	0.0069	0.0023	0.003	0.099	0.0912	0.008	0.0103	0.0068	0.0258	0.0059	0.0135	0.1781
2	rs77627315	33126668	1.16	0.421630287221885	3.36	0.151554094423325	0.0594128484368138	0.0121126661705541	0.1213	0.069	0.0079	0.0023	0.0228	0.0035	0.0029	0.0226	0.1608	0.0157	0.0181	0.0073	0.0764	0.0167	0.0071	0.0023	0.0031	0.0978	0.0903	0.0081	0.0101	0.007	0.0254	0.0062	0.0138	0.1783
2	rs6716986	33127080	1.16	0.421630287221885	3.36	0.151554094423325	0.0581511878750602	0.00980913898164545	0.1212	0.0691	0.008	0.0023	0.0228	0.0035	0.0029	0.0226	0.1609	0.0157	0.0181	0.0074	0.0764	0.0167	0.0071	0.0023	0.0031	0.0976	0.0901	0.0082	0.0101	0.0071	0.0253	0.0062	0.0138	0.1784
2	rs79639558	33127490	1.16	0.421630287221885	3.36	0.151554094423325	0.058935330141603	0.0170091156843629	0.121	0.0692	0.008	0.0023	0.023	0.0035	0.003	0.0225	0.1614	0.0157	0.0181	0.0075	0.0762	0.0168	0.0072	0.0023	0.0031	0.0971	0.0897	0.0083	0.01	0.0072	0.0252	0.0064	0.0139	0.1782
2	rs7590530	33133316	1.16	0.421630287221885	3.36	0.151554094423325	0.200188801588714	0.228532937720587	0.1197	0.07	0.0086	0.0023	0.024	0.0033	0.0036	0.0217	0.1648	0.0161	0.0183	0.0086	0.0745	0.0179	0.0082	0.0021	0.0034	0.0934	0.0863	0.0093	0.0095	0.008	0.0242	0.0076	0.0144	0.1769
2	rs34295960	33134156	1.16	0.421630287221885	3.36	0.151554094423325	0.192210105884153	0.224612420923596	0.1196	0.07	0.0086	0.0023	0.024	0.0034	0.0036	0.0217	0.1649	0.0161	0.0183	0.0086	0.0744	0.0179	0.0082	0.0021	0.0034	0.0934	0.0863	0.0093	0.0095	0.0081	0.0242	0.0077	0.0144	0.1769
2	rs62135669	33134320	1.16	0.421630287221885	3.36	0.151554094423325	0.190765504217054	0.223418897183635	0.1196	0.07	0.0086	0.0023	0.024	0.0034	0.0036	0.0217	0.1649	0.0161	0.0183	0.0086	0.0744	0.0179	0.0082	0.0021	0.0034	0.0934	0.0863	0.0093	0.0095	0.0081	0.0242	0.0077	0.0144	0.1769
2	rs7590679	33135427	1.16	0.421630287221885	3.36	0.151554094423325	0.186469094529839	0.22537301434759	0.1196	0.07	0.0085	0.0023	0.0241	0.0034	0.0037	0.0217	0.1649	0.0162	0.0183	0.0086	0.0743	0.0179	0.0083	0.0021	0.0034	0.0933	0.0863	0.0093	0.0095	0.0081	0.0242	0.0077	0.0144	0.1768
2	rs72866222	33144160	1.16	0.421630287221885	3.36	0.151554094423325	0.221872145373421	0.303835793958286	0.1192	0.0701	0.0085	0.0023	0.024	0.0034	0.0036	0.0216	0.1652	0.0162	0.0183	0.0086	0.0742	0.018	0.0086	0.002	0.0034	0.0934	0.0862	0.0094	0.0094	0.0082	0.0242	0.0077	0.0145	0.1763
2	rs72789844	33150469	1.16	0.421630287221885	3.36	0.151554094423325	0.269405256998828	0.436101978623683	0.1189	0.0703	0.0087	0.0022	0.0238	0.0033	0.0035	0.0213	0.1659	0.0162	0.0185	0.0087	0.074	0.0182	0.009	0.0019	0.0033	0.094	0.0858	0.0095	0.0093	0.0083	0.0241	0.0078	0.0145	0.1756
2	rs979050	33152042	1.16	0.421630287221885	3.36	0.151554094423325	0.28385952494803	0.448845578814272	0.1189	0.0703	0.0087	0.0022	0.0238	0.0033	0.0035	0.0213	0.1659	0.0162	0.0185	0.0087	0.074	0.0182	0.0091	0.0019	0.0033	0.0941	0.0858	0.0095	0.0093	0.0084	0.0241	0.0078	0.0145	0.1755
2	rs76617644	33152078	1.16	0.421630287221885	3.36	0.151554094423325	0.287655592556518	0.462894291416044	0.1189	0.0703	0.0087	0.0022	0.0238	0.0033	0.0035	0.0213	0.166	0.0162	0.0185	0.0088	0.074	0.0182	0.0091	0.0019	0.0033	0.0941	0.0858	0.0095	0.0093	0.0084	0.0241	0.0078	0.0145	0.1754
2	rs150703	33158912	1.16	0.421630287221885	3.35	0.159841057206343	0.324245762310591	0.500489055373391	0.119	0.0705	0.0086	0.0022	0.024	0.0033	0.0035	0.0212	0.1666	0.0162	0.0184	0.0089	0.0741	0.0181	0.0092	0.0019	0.0033	0.0937	0.0851	0.0095	0.0093	0.0084	0.0244	0.0078	0.0146	0.1751
2	rs75070020	33165495	1.16	0.421630287221885	3.33	0.177401503992083	0.32348522629904	0.53672446352638	0.1189	0.0705	0.0087	0.0022	0.024	0.0032	0.0034	0.021	0.1668	0.0162	0.0184	0.0089	0.0741	0.0182	0.0092	0.0019	0.0032	0.0935	0.0848	0.0095	0.0093	0.0085	0.0245	0.0078	0.0147	0.1753
2	rs4952319	33173703	1.16	0.421630287221885	3.33	0.177401503992083	0.350869497116434	0.595086069698744	0.1186	0.0705	0.0087	0.0022	0.024	0.0032	0.0034	0.021	0.167	0.0163	0.0184	0.0089	0.074	0.0182	0.0093	0.0019	0.0032	0.0932	0.0847	0.0096	0.0093	0.0086	0.0246	0.0077	0.0148	0.1755
2	rs17324124	33177259	1.16	0.421630287221885	3.33	0.177401503992083	0.334372319441713	0.578262523583105	0.1181	0.0703	0.0088	0.0023	0.0238	0.0033	0.0034	0.0207	0.1675	0.0164	0.0183	0.009	0.074	0.0182	0.0093	0.002	0.0032	0.093	0.0844	0.0098	0.0094	0.0087	0.0248	0.0077	0.0148	0.1757
2	rs150656	33179432	1.16	0.421630287221885	3.34	0.168454672892635	0.347127031396978	0.587658017895726	0.1175	0.0701	0.0089	0.0024	0.0237	0.0035	0.0035	0.0204	0.1682	0.0164	0.0182	0.009	0.0739	0.0182	0.0093	0.0022	0.0032	0.0927	0.0841	0.01	0.0096	0.0088	0.025	0.0077	0.0148	0.1758
2	rs219436	33183606	1.16	0.421630287221885	3.34	0.168454672892635	0.330158780694719	0.569753043920413	0.1172	0.07	0.0088	0.0024	0.0236	0.0035	0.0034	0.0203	0.1684	0.0164	0.0181	0.0089	0.074	0.0182	0.0094	0.0021	0.0033	0.0927	0.0844	0.01	0.0096	0.0088	0.0251	0.0077	0.0148	0.176
2	rs17012397	33185110	1.16	0.421630287221885	3.33	0.177401503992083	0.314431806741307	0.572444401878954	0.1171	0.0699	0.0088	0.0024	0.0235	0.0035	0.0034	0.0203	0.1685	0.0164	0.0181	0.0089	0.0739	0.0182	0.0094	0.0022	0.0033	0.0925	0.0845	0.01	0.0096	0.0088	0.0251	0.0078	0.0148	0.1761
2	rs187892035	33186622	1.16	0.421630287221885	3.33	0.177401503992083	0.293737240654758	0.556342807089691	0.117	0.0698	0.0088	0.0024	0.0235	0.0036	0.0034	0.0202	0.1686	0.0164	0.018	0.0089	0.0738	0.0182	0.0093	0.0022	0.0033	0.0925	0.0846	0.01	0.0096	0.0088	0.0251	0.0078	0.0148	0.1762
2	rs1823870	33203930	1.16	0.421630287221885	3.33	0.177401503992083	0.206403188347246	0.400668508683093	0.1165	0.0694	0.0084	0.0026	0.0234	0.0038	0.0035	0.02	0.1696	0.0162	0.0179	0.0086	0.073	0.0182	0.0092	0.0023	0.0033	0.0919	0.0854	0.0101	0.0098	0.0089	0.0253	0.0079	0.0148	0.1768
2	rs219143	33209324	1.16	0.421630287221885	3.33	0.177401503992083	0.185123988224971	0.378103684830662	0.1166	0.0694	0.0083	0.0026	0.0234	0.0038	0.0034	0.02	0.1698	0.0162	0.0178	0.0086	0.073	0.0182	0.0091	0.0024	0.0033	0.0916	0.0856	0.0101	0.0099	0.0089	0.0253	0.0078	0.0148	0.1769
2	rs13429370	33219287	1.16	0.421630287221885	3.33	0.177401503992083	0.126081543807276	0.222660463049279	0.1172	0.0695	0.0079	0.0026	0.0235	0.0038	0.0033	0.0197	0.1709	0.016	0.0175	0.0084	0.0728	0.0181	0.0088	0.0024	0.0033	0.0908	0.0865	0.0101	0.01	0.0088	0.0255	0.0076	0.0148	0.1772
2	rs219178	33231051	1.16	0.421630287221885	3.33	0.177401503992083	0.102509135134293	0.151196152137267	0.1173	0.0697	0.0078	0.0026	0.0235	0.0039	0.0032	0.0194	0.1714	0.0158	0.0174	0.0083	0.073	0.018	0.0086	0.0025	0.0033	0.0906	0.087	0.0101	0.01	0.0086	0.0257	0.0073	0.0148	0.1771
2	rs79640284	33232410	1.17	0.382518045708746	3.33	0.177401503992083	0.0949477789559068	0.13212349450214	0.1172	0.0697	0.0078	0.0026	0.0235	0.0039	0.0032	0.0194	0.1715	0.0158	0.0174	0.0083	0.073	0.018	0.0085	0.0025	0.0033	0.0907	0.087	0.0101	0.01	0.0086	0.0257	0.0073	0.0148	0.1771
2	rs17012452	33239246	1.16	0.421630287221885	3.33	0.177401503992083	0.0544212604868725	0.0567518894301204	0.1163	0.07	0.0076	0.0025	0.0234	0.0037	0.0033	0.0192	0.1723	0.0156	0.0173	0.0081	0.0737	0.0178	0.008	0.0024	0.0032	0.0912	0.0877	0.0102	0.01	0.0083	0.0261	0.007	0.0148	0.1774
2	rs172662	33243429	1.16	0.421630287221885	3.33	0.177401503992083	0.0528729116889087	0.053258562144801	0.116	0.07	0.0075	0.0025	0.0234	0.0037	0.0033	0.0191	0.1724	0.0156	0.0173	0.0079	0.0738	0.0178	0.0079	0.0024	0.0032	0.0915	0.0878	0.0103	0.01	0.0082	0.0262	0.007	0.0148	0.1773
2	rs77912572	33244193	1.16	0.421630287221885	3.32	0.186688027238402	0.0497181753932188	0.0413820422838874	0.1159	0.07	0.0075	0.0025	0.0234	0.0037	0.0033	0.0191	0.1724	0.0156	0.0173	0.0079	0.0738	0.0177	0.0078	0.0024	0.0032	0.0916	0.0879	0.0103	0.01	0.0082	0.0262	0.007	0.0148	0.1774
2	rs17396558	33245903	1.16	0.421630287221885	3.32	0.186688027238402	0.0469912537044211	0.0382967962738391	0.1159	0.07	0.0075	0.0025	0.0234	0.0037	0.0033	0.0191	0.1725	0.0156	0.0173	0.0079	0.0738	0.0177	0.0078	0.0024	0.0032	0.0917	0.0879	0.0103	0.01	0.0082	0.0262	0.0069	0.0148	0.1774
2	rs35340726	33246146	1.16	0.421630287221885	3.32	0.186688027238402	0.0466772569085727	0.0388398252600058	0.1159	0.07	0.0075	0.0025	0.0234	0.0037	0.0033	0.0191	0.1725	0.0156	0.0173	0.0079	0.0739	0.0177	0.0078	0.0024	0.0032	0.0917	0.0879	0.0103	0.01	0.0082	0.0262	0.0069	0.0148	0.1774
2	rs114282153	33247195	1.16	0.421630287221885	3.32	0.186688027238402	0.0449757051173581	0.0350076971733541	0.1159	0.07	0.0075	0.0025	0.0234	0.0037	0.0033	0.019	0.1726	0.0156	0.0173	0.0078	0.0739	0.0177	0.0077	0.0024	0.0032	0.0918	0.0879	0.0103	0.01	0.0082	0.0262	0.0069	0.0148	0.1775
2	rs62135741	33249025	1.17	0.382518045708746	3.32	0.186688027238402	0.0433168783597923	0.0291245998673165	0.1159	0.07	0.0075	0.0025	0.0234	0.0036	0.0033	0.019	0.1727	0.0155	0.0172	0.0078	0.0739	0.0177	0.0077	0.0023	0.0031	0.0918	0.088	0.0103	0.01	0.0082	0.0262	0.0069	0.0148	0.1775
2	rs115036383	33249668	1.17	0.382518045708746	3.32	0.186688027238402	0.0418164904834663	0.0275696065741636	0.1158	0.07	0.0074	0.0025	0.0233	0.0036	0.0033	0.019	0.1727	0.0155	0.0172	0.0077	0.0739	0.0176	0.0076	0.0024	0.0031	0.0919	0.088	0.0103	0.01	0.0082	0.0262	0.0069	0.0148	0.1775
2	rs72791769	33254265	1.17	0.382518045708746	3.3	0.2063056077908	0.0360137752989958	0.0259642663958041	0.1157	0.0701	0.0073	0.0025	0.0233	0.0036	0.0033	0.0189	0.1729	0.0155	0.0172	0.0076	0.0741	0.0175	0.0075	0.0024	0.0031	0.0922	0.0882	0.0103	0.01	0.0082	0.0262	0.0069	0.0149	0.1777
2	rs72791775	33255347	1.17	0.382518045708746	3.27	0.2384362992664	0.0360531194634899	0.027662709084856	0.1154	0.0702	0.0073	0.0025	0.0233	0.0036	0.0033	0.0189	0.173	0.0155	0.0172	0.0076	0.0741	0.0175	0.0074	0.0024	0.0031	0.0923	0.0882	0.0103	0.01	0.0082	0.0262	0.0069	0.0149	0.1777
2	rs17396759	33264581	1.17	0.382518045708746	3.27	0.2384362992664	0.0316615348912524	0.0234907964316172	0.1152	0.0702	0.0072	0.0025	0.0233	0.0035	0.0033	0.0189	0.1731	0.0154	0.0172	0.0076	0.0742	0.0174	0.0074	0.0024	0.0031	0.0926	0.0883	0.0103	0.01	0.0082	0.0262	0.0069	0.0149	0.1778
2	rs13393464	33267614	1.17	0.382518045708746	3.27	0.2384362992664	0.0307365245511805	0.0290768923996497	0.1152	0.0702	0.0072	0.0025	0.0233	0.0035	0.0033	0.0188	0.1731	0.0154	0.0172	0.0075	0.0744	0.0174	0.0073	0.0024	0.0031	0.0926	0.0883	0.0103	0.01	0.0082	0.0262	0.0069	0.0149	0.1779
2	rs72791785	33267863	1.17	0.382518045708746	3.27	0.2384362992664	0.0305491545022428	0.0290768923996497	0.1152	0.0702	0.0072	0.0025	0.0233	0.0035	0.0033	0.0188	0.1731	0.0154	0.0172	0.0075	0.0744	0.0174	0.0073	0.0024	0.0031	0.0926	0.0883	0.0103	0.01	0.0082	0.0262	0.0069	0.0149	0.1779
2	rs72793719	33288335	1.16	0.421630287221885	3.27	0.2384362992664	0.0276814038458109	0.0142878612642874	0.1152	0.07	0.0071	0.0025	0.0231	0.0035	0.0033	0.0187	0.1738	0.0154	0.0171	0.0074	0.0742	0.0173	0.0073	0.0024	0.003	0.0925	0.0879	0.0103	0.0101	0.0082	0.0264	0.0069	0.0148	0.1786
2	rs219086	33292628	1.16	0.421630287221885	3.27	0.2384362992664	0.0280317505377967	0.0142203211230938	0.1152	0.07	0.0071	0.0025	0.0231	0.0034	0.0033	0.0187	0.1741	0.0154	0.0171	0.0074	0.0742	0.0172	0.0073	0.0024	0.003	0.0925	0.0878	0.0103	0.0101	0.0081	0.0264	0.0069	0.0148	0.1788
2	rs116401250	33299434	1.16	0.421630287221885	3.26	0.249891789602986	0.0271509689358855	0.00700704508497268	0.1147	0.0698	0.007	0.0027	0.0229	0.0033	0.0033	0.0186	0.175	0.0155	0.017	0.0075	0.0742	0.0169	0.0073	0.0024	0.003	0.0924	0.0875	0.0102	0.0101	0.0083	0.0265	0.0069	0.0147	0.1797
2	rs542631	33301947	1.16	0.421630287221885	3.26	0.249891789602986	0.0284407403462068	0.00978121619572833	0.1147	0.0697	0.007	0.0027	0.0229	0.0033	0.0033	0.0186	0.1751	0.0155	0.017	0.0075	0.0742	0.0168	0.0073	0.0024	0.003	0.0924	0.0874	0.0102	0.0101	0.0083	0.0265	0.0069	0.0147	0.1797
2	rs542728	33301979	1.16	0.421630287221885	3.26	0.249891789602986	0.0289438278498919	0.0104049540046055	0.1147	0.0697	0.007	0.0027	0.0229	0.0033	0.0033	0.0186	0.1751	0.0155	0.017	0.0074	0.0741	0.0168	0.0073	0.0023	0.003	0.0924	0.0874	0.0102	0.0101	0.0083	0.0265	0.0069	0.0147	0.1797
2	rs62133288	33302044	1.16	0.421630287221885	3.26	0.249891789602986	0.0287866431666321	0.00978121619572833	0.1147	0.0697	0.007	0.0027	0.0229	0.0033	0.0033	0.0186	0.1751	0.0155	0.017	0.0074	0.0741	0.0168	0.0073	0.0023	0.003	0.0924	0.0874	0.0102	0.0101	0.0083	0.0265	0.0069	0.0147	0.1797
2	rs13030608	33307894	1.16	0.421630287221885	3.25	0.261729658797372	0.0276160611037554	0.0061670571561986	0.1148	0.0696	0.007	0.0027	0.0229	0.0033	0.0033	0.0185	0.1751	0.0155	0.017	0.0074	0.0741	0.0168	0.0073	0.0023	0.003	0.0923	0.0874	0.0102	0.01	0.0083	0.0265	0.0069	0.0147	0.18
2	rs115339681	33314797	1.16	0.421630287221885	3.23	0.286575202599778	0.027823355668505	0.00538351976699327	0.115	0.0697	0.007	0.0027	0.0229	0.0032	0.0032	0.0185	0.1751	0.0155	0.017	0.0074	0.074	0.0167	0.0073	0.0023	0.0029	0.0923	0.0873	0.0101	0.01	0.0083	0.0265	0.0069	0.0146	0.1806
2	rs218183	33316476	1.16	0.421630287221885	3.22	0.299593947381755	0.0279987728199872	0.00573651506809697	0.1152	0.0697	0.0069	0.0027	0.0229	0.0032	0.0031	0.0184	0.1751	0.0155	0.017	0.0074	0.0739	0.0167	0.0073	0.0023	0.0029	0.0922	0.0871	0.01	0.0099	0.0082	0.0265	0.0069	0.0146	0.1812
2	rs218211	33322587	1.16	0.421630287221885	3.22	0.299593947381755	0.0327774661620664	0.00437762342012653	0.1148	0.0696	0.007	0.0028	0.0229	0.0031	0.0031	0.0188	0.1751	0.0155	0.0171	0.0075	0.0735	0.0167	0.0073	0.0023	0.0029	0.092	0.0871	0.01	0.01	0.0082	0.0266	0.0069	0.0145	0.1818
2	rs17012565	33326484	1.16	0.421630287221885	3.22	0.299593947381755	0.0414687040596865	0.0023329023023404	0.1148	0.0704	0.007	0.0028	0.0231	0.0031	0.0032	0.0189	0.1752	0.0154	0.017	0.0075	0.0731	0.0167	0.0071	0.0024	0.003	0.0922	0.0865	0.0099	0.0099	0.0082	0.0265	0.0068	0.0145	0.1816
2	rs11904654	33334699	1.16	0.421630287221885	3.21	0.313017210102667	0.0316256008331836	0.00309155458713481	0.1151	0.0699	0.0073	0.0029	0.0227	0.0032	0.0033	0.0189	0.1758	0.0153	0.0169	0.0078	0.0732	0.0174	0.007	0.0025	0.0031	0.0916	0.0856	0.0101	0.01	0.0083	0.0262	0.007	0.0147	0.1809
2	rs218225	33335120	1.17	0.382518045708746	3.21	0.313017210102667	0.0281529042080659	0.00208147113529353	0.1151	0.0697	0.0073	0.003	0.0224	0.0032	0.0033	0.0188	0.1764	0.0152	0.0168	0.0079	0.0735	0.0175	0.007	0.0025	0.0032	0.0916	0.0856	0.0101	0.01	0.0084	0.026	0.0069	0.0147	0.1808
2	rs17012574	33335818	1.17	0.382518045708746	3.21	0.313017210102667	0.0252950072910208	0.00291283292196839	0.115	0.0691	0.0074	0.0031	0.0221	0.0033	0.0033	0.0186	0.1772	0.0151	0.0169	0.008	0.074	0.0175	0.0071	0.0025	0.0032	0.091	0.0857	0.01	0.01	0.0085	0.0256	0.0068	0.0145	0.1812
2	rs218226	33335847	1.17	0.382518045708746	3.22	0.299593947381755	0.0246267238377614	0.00269759498794566	0.115	0.0691	0.0074	0.0031	0.0221	0.0033	0.0033	0.0186	0.1773	0.015	0.0168	0.008	0.0742	0.0174	0.0071	0.0025	0.0032	0.0909	0.0857	0.01	0.01	0.0085	0.0257	0.0068	0.0145	0.1812
2	rs11124308	33338110	1.17	0.382518045708746	3.22	0.299593947381755	0.0237847824769574	0.00225580778728023	0.1152	0.069	0.0074	0.0031	0.0221	0.0033	0.0033	0.0184	0.1775	0.015	0.0169	0.0078	0.0742	0.0175	0.0071	0.0025	0.0032	0.0908	0.0858	0.0099	0.01	0.0086	0.0258	0.0067	0.0144	0.181
2	rs218192	33342861	1.17	0.382518045708746	3.21	0.313017210102667	0.0231934255218912	0.00338645169771627	0.1153	0.069	0.0074	0.0031	0.022	0.0033	0.0033	0.0183	0.1775	0.015	0.017	0.0078	0.0742	0.0176	0.0072	0.0026	0.0033	0.0911	0.0858	0.0099	0.0099	0.0086	0.0257	0.0066	0.0143	0.181
2	rs17397533	33343836	1.17	0.382518045708746	3.21	0.313017210102667	0.0231454265733782	0.00316774034336826	0.1153	0.069	0.0074	0.0031	0.0219	0.0033	0.0033	0.0183	0.1775	0.015	0.017	0.0078	0.0742	0.0176	0.0072	0.0026	0.0033	0.0912	0.0857	0.0099	0.0099	0.0087	0.0257	0.0066	0.0143	0.181
2	rs78879228	33346387	1.17	0.382518045708746	3.21	0.313017210102667	0.0227829640619478	0.00235891856504344	0.1153	0.0689	0.0074	0.0031	0.0219	0.0034	0.0033	0.0183	0.1774	0.0149	0.017	0.0077	0.0743	0.0176	0.0074	0.0026	0.0033	0.0914	0.0856	0.0099	0.0099	0.0087	0.0257	0.0066	0.0142	0.181
2	rs6719374	33346499	1.17	0.382518045708746	3.21	0.313017210102667	0.0225091078431911	0.00219265396130738	0.1153	0.0689	0.0074	0.0031	0.0219	0.0034	0.0033	0.0183	0.1774	0.0149	0.017	0.0077	0.0743	0.0175	0.0074	0.0026	0.0033	0.0915	0.0856	0.0099	0.0099	0.0087	0.0257	0.0066	0.0142	0.181
2	rs897091	33358131	1.18	0.345943801679723	3.21	0.313017210102667	0.0152295943331578	0.00550674632388505	0.1167	0.0689	0.0073	0.0029	0.0221	0.0032	0.0033	0.0183	0.1777	0.0146	0.0174	0.0075	0.0751	0.0178	0.0074	0.0026	0.0031	0.0909	0.0855	0.0098	0.0098	0.0087	0.0258	0.0063	0.014	0.1797
2	rs116713089	33359565	1.18	0.345943801679723	3.21	0.313017210102667	0.01508163649801	0.00654598738260127	0.1168	0.069	0.0073	0.0029	0.0222	0.0032	0.0033	0.0183	0.1776	0.0145	0.0175	0.0075	0.0751	0.0178	0.0074	0.0027	0.0031	0.0907	0.0857	0.0098	0.0098	0.0087	0.0258	0.0063	0.014	0.1796
2	rs4670256	33360556	1.18	0.345943801679723	3.21	0.313017210102667	0.0137842758720508	0.00670548153204687	0.117	0.0689	0.0073	0.0029	0.0222	0.0032	0.0033	0.0183	0.1776	0.0145	0.0175	0.0075	0.0752	0.0179	0.0074	0.0027	0.0031	0.0906	0.0857	0.0098	0.0098	0.0087	0.0258	0.0063	0.014	0.1795
2	rs6714546	33361425	1.18	0.345943801679723	3.19	0.341098255896361	0.010255614933458	0.00986510719793148	0.1176	0.0692	0.0073	0.0029	0.0223	0.0032	0.0033	0.0183	0.1776	0.0145	0.0177	0.0076	0.0756	0.0181	0.0075	0.0027	0.0031	0.0898	0.0853	0.0098	0.0097	0.0088	0.0258	0.0064	0.0141	0.1785
2	rs6705263	33362643	1.18	0.345943801679723	3.19	0.341098255896361	0.010515931012886	0.0182469873782177	0.1186	0.0696	0.0073	0.0027	0.0223	0.0031	0.0033	0.0182	0.1781	0.0143	0.0178	0.0078	0.076	0.0182	0.0077	0.0027	0.003	0.0892	0.0843	0.0098	0.0097	0.0088	0.0258	0.0064	0.0139	0.1779
2	rs11685178	33363359	1.18	0.345943801679723	3.19	0.341098255896361	0.0114692778739991	0.0325543087444737	0.1195	0.0696	0.0072	0.0027	0.0223	0.0031	0.0033	0.018	0.1791	0.0139	0.0178	0.0079	0.0761	0.0183	0.0078	0.0028	0.0029	0.0889	0.0835	0.0097	0.0096	0.0089	0.0257	0.0065	0.0139	0.1778
2	rs78733380	33364959	1.19	0.311838986457593	3.19	0.341098255896361	0.012968781519556	0.0501665127270502	0.1211	0.0694	0.0071	0.0026	0.0222	0.0031	0.0032	0.0178	0.181	0.0135	0.0179	0.0078	0.0764	0.0186	0.0078	0.0029	0.0027	0.0879	0.0823	0.0097	0.0095	0.009	0.0252	0.0069	0.0138	0.1771
2	rs79452419	33365365	1.19	0.311838986457593	3.18	0.355766254763284	0.0130947577776725	0.0501665127270502	0.1214	0.0694	0.0071	0.0026	0.0222	0.0031	0.0032	0.0178	0.1814	0.0134	0.0179	0.0078	0.0765	0.0186	0.0078	0.0029	0.0027	0.0877	0.0821	0.0097	0.0095	0.009	0.0252	0.007	0.0138	0.1769
2	rs2045128	33367948	1.19	0.311838986457593	3.18	0.355766254763284	0.0184678586030316	0.0745206892954474	0.1223	0.0692	0.007	0.0026	0.0223	0.003	0.0031	0.0178	0.1826	0.0134	0.0179	0.0078	0.0766	0.0187	0.0078	0.0029	0.0026	0.087	0.0812	0.0097	0.0093	0.0091	0.0249	0.0071	0.014	0.1764
2	rs79008332	33369552	1.19	0.311838986457593	3.18	0.355766254763284	0.0240894152771452	0.0776512785487973	0.1229	0.0689	0.0069	0.0026	0.0224	0.0031	0.0031	0.0177	0.1832	0.0134	0.0178	0.0077	0.0772	0.0188	0.0077	0.0029	0.0026	0.0867	0.0809	0.0098	0.0092	0.009	0.0247	0.0071	0.0139	0.1764
2	rs74328841	33370532	1.19	0.311838986457593	3.18	0.355766254763284	0.0212473396185276	0.0704529105358112	0.123	0.0689	0.0068	0.0026	0.0223	0.003	0.0031	0.0177	0.1834	0.0134	0.0178	0.0077	0.0772	0.0187	0.0076	0.0029	0.0027	0.0865	0.0809	0.0098	0.0091	0.009	0.0246	0.0071	0.0139	0.1766
2	rs75394093	33372813	1.18	0.345943801679723	3.18	0.355766254763284	0.0185086216803012	0.0523846925449201	0.123	0.0689	0.0068	0.0026	0.0223	0.0031	0.0031	0.0177	0.1834	0.0134	0.0178	0.0077	0.0773	0.0187	0.0076	0.0029	0.0027	0.0864	0.0808	0.0098	0.0091	0.009	0.0246	0.0071	0.0139	0.1766
2	rs7571401	33380895	1.18	0.345943801679723	3.18	0.355766254763284	0.0141959523878982	0.039221999549062	0.1232	0.0688	0.0068	0.0026	0.0224	0.0031	0.0031	0.0178	0.1838	0.0134	0.0178	0.0077	0.0773	0.0187	0.0076	0.0029	0.0027	0.0863	0.0807	0.0098	0.0091	0.0089	0.0246	0.0071	0.0139	0.1766
2	rs56073581	33381467	1.18	0.345943801679723	3.18	0.355766254763284	0.0148721144149734	0.0385135930593021	0.1231	0.0688	0.0068	0.0026	0.0224	0.0031	0.0031	0.0178	0.1839	0.0134	0.0177	0.0077	0.0773	0.0187	0.0076	0.0029	0.0027	0.0862	0.0807	0.0098	0.0091	0.0089	0.0246	0.0071	0.014	0.1766
2	rs7596598	33383989	1.18	0.345943801679723	3.18	0.355766254763284	0.0155502529990191	0.0392767337028858	0.1232	0.0688	0.0068	0.0026	0.0224	0.0031	0.0031	0.0178	0.1839	0.0134	0.0177	0.0077	0.0774	0.0187	0.0076	0.0029	0.0027	0.0861	0.0807	0.0098	0.0091	0.0089	0.0246	0.0071	0.0139	0.1765
2	rs77917337	33386248	1.18	0.345943801679723	3.18	0.355766254763284	0.016088346591761	0.0355814236323044	0.1232	0.0688	0.0068	0.0026	0.0224	0.0031	0.0031	0.0179	0.184	0.0134	0.0177	0.0077	0.0774	0.0187	0.0076	0.0029	0.0027	0.0861	0.0807	0.0098	0.0091	0.0089	0.0246	0.0071	0.0139	0.1765
2	rs10495783	33401632	1.18	0.345943801679723	3.18	0.355766254763284	0.0153075225197463	0.0293157949813175	0.1234	0.0687	0.0068	0.0027	0.0224	0.0031	0.0031	0.018	0.1843	0.0134	0.0177	0.0077	0.0777	0.0186	0.0076	0.003	0.0026	0.0857	0.0806	0.0098	0.0091	0.0088	0.0246	0.0071	0.0138	0.1762
2	rs115677875	33402403	1.19	0.311838986457593	3.19	0.341098255896361	0.0155287221470027	0.0279429009047389	0.1235	0.0687	0.0067	0.0027	0.0223	0.0031	0.0031	0.018	0.1845	0.0134	0.0177	0.0077	0.078	0.0187	0.0075	0.003	0.0026	0.0858	0.0806	0.0097	0.0091	0.0088	0.0245	0.0071	0.0138	0.176
2	rs10201397	33405813	1.19	0.311838986457593	3.2	0.326850259155197	0.0140421838471882	0.024889802270672	0.1236	0.0685	0.0066	0.0027	0.0223	0.0031	0.0031	0.018	0.1848	0.0134	0.0177	0.0077	0.0783	0.0189	0.0074	0.003	0.0026	0.0859	0.0806	0.0097	0.0091	0.0087	0.0243	0.007	0.0138	0.1758
2	rs62146702	33411803	1.19	0.311838986457593	3.22	0.299593947381755	0.016273194782969	0.0332614138725438	0.1236	0.0685	0.0066	0.0026	0.0223	0.0031	0.0031	0.018	0.1849	0.0134	0.0177	0.0077	0.0783	0.0189	0.0074	0.003	0.0026	0.0859	0.0806	0.0097	0.0091	0.0087	0.0243	0.007	0.0138	0.1758
2	rs113114004	33417251	1.19	0.311838986457593	3.22	0.299593947381755	0.0168371125871352	0.0377034631139029	0.1235	0.0685	0.0066	0.0026	0.0223	0.0031	0.0031	0.018	0.1849	0.0133	0.0177	0.0077	0.0784	0.0189	0.0074	0.003	0.0026	0.0859	0.0806	0.0097	0.0091	0.0087	0.0242	0.007	0.0138	0.1757
2	rs17641174	33418568	1.19	0.311838986457593	3.22	0.299593947381755	0.0166023146110283	0.0315563357147511	0.1235	0.0685	0.0066	0.0026	0.0223	0.0031	0.0031	0.0181	0.185	0.0133	0.0177	0.0077	0.0784	0.0188	0.0074	0.003	0.0026	0.086	0.0806	0.0097	0.0091	0.0087	0.0242	0.007	0.0138	0.1757
2	rs34786663	33418586	1.19	0.311838986457593	3.22	0.299593947381755	0.0165721942436122	0.0313090895462847	0.1235	0.0685	0.0066	0.0026	0.0223	0.0031	0.0031	0.0181	0.185	0.0133	0.0177	0.0077	0.0784	0.0188	0.0074	0.003	0.0026	0.086	0.0806	0.0097	0.0091	0.0087	0.0242	0.007	0.0138	0.1757
2	rs34972759	33429436	1.19	0.311838986457593	3.22	0.299593947381755	0.0175718349916092	0.0379187350825751	0.1235	0.0686	0.0066	0.0027	0.0224	0.0031	0.0031	0.0181	0.1851	0.0133	0.0177	0.0077	0.0785	0.0188	0.0074	0.003	0.0026	0.086	0.0805	0.0096	0.0091	0.0086	0.0242	0.007	0.0138	0.1756
2	rs140247836	33430624	1.19	0.311838986457593	3.22	0.299593947381755	0.0176032768276201	0.0378648650249688	0.1234	0.0686	0.0066	0.0027	0.0224	0.0031	0.0031	0.0181	0.1851	0.0133	0.0177	0.0077	0.0785	0.0188	0.0074	0.003	0.0026	0.086	0.0805	0.0096	0.0091	0.0086	0.0242	0.007	0.0138	0.1756
2	rs143660397	33434833	1.19	0.311838986457593	3.23	0.286575202599778	0.0179758089653641	0.0380265792643698	0.1235	0.0686	0.0066	0.0027	0.0224	0.0031	0.0031	0.0181	0.1851	0.0133	0.0177	0.0077	0.0785	0.0188	0.0074	0.003	0.0026	0.086	0.0805	0.0096	0.0091	0.0086	0.0242	0.007	0.0137	0.1756
2	rs6543701	33444593	1.19	0.311838986457593	3.23	0.286575202599778	0.0166023146110283	0.0339242677573713	0.1233	0.0686	0.0066	0.0027	0.0225	0.0031	0.0031	0.0181	0.1853	0.0133	0.0178	0.0076	0.0787	0.0187	0.0074	0.003	0.0026	0.0861	0.0804	0.0096	0.0091	0.0086	0.0241	0.007	0.0137	0.1753
2	rs75578764	33445151	1.19	0.311838986457593	3.23	0.286575202599778	0.0163177898127074	0.0318542192161454	0.1233	0.0686	0.0066	0.0027	0.0225	0.0031	0.0031	0.0181	0.1853	0.0133	0.0178	0.0076	0.0787	0.0186	0.0074	0.003	0.0026	0.0861	0.0804	0.0097	0.0091	0.0086	0.0241	0.0071	0.0137	0.1753
2	rs11678479	33459306	1.19	0.311838986457593	3.23	0.286575202599778	0.0180959059778882	0.0327052416685985	0.1233	0.0686	0.0066	0.0027	0.0226	0.0031	0.0032	0.0181	0.1854	0.0133	0.0179	0.0076	0.0787	0.0185	0.0074	0.003	0.0026	0.0861	0.0802	0.0097	0.0091	0.0086	0.024	0.0071	0.0137	0.1754
2	rs74979106	33462099	1.19	0.311838986457593	3.24	0.273955600409011	0.0174855819029614	0.0292201243966722	0.1233	0.0686	0.0066	0.0027	0.0226	0.0031	0.0032	0.0181	0.1854	0.0133	0.0179	0.0076	0.0787	0.0185	0.0074	0.0031	0.0026	0.0861	0.0801	0.0097	0.0091	0.0086	0.024	0.0071	0.0136	0.1754
2	rs12623060	33467069	1.2	0.280131383133392	3.24	0.273955600409011	0.0283076353886707	0.01361966405766	0.1235	0.0684	0.0066	0.003	0.0232	0.0033	0.0032	0.0181	0.186	0.0134	0.0181	0.0072	0.0788	0.0181	0.0075	0.0032	0.0027	0.0858	0.0789	0.0096	0.0092	0.0084	0.0238	0.0071	0.0135	0.1761
2	rs78112570	33474465	1.19	0.311838986457593	3.26	0.249891789602986	0.0530947147741486	0.0288864280875127	0.1243	0.0682	0.0065	0.0031	0.0232	0.0034	0.0033	0.0182	0.1867	0.0135	0.0182	0.0071	0.0788	0.018	0.0073	0.0033	0.0026	0.0857	0.0777	0.0096	0.0093	0.0082	0.0233	0.007	0.0135	0.1765
2	rs80177842	33476088	1.19	0.311838986457593	3.26	0.249891789602986	0.0510542314636808	0.0256936337481979	0.1243	0.0682	0.0065	0.0031	0.0232	0.0034	0.0033	0.0182	0.1867	0.0135	0.0182	0.0071	0.0788	0.018	0.0073	0.0033	0.0026	0.0857	0.0777	0.0096	0.0093	0.0082	0.0233	0.007	0.0135	0.1765
2	rs3731575	33477964	1.19	0.311838986457593	3.26	0.249891789602986	0.0482615562747403	0.0215476404171918	0.1243	0.0682	0.0065	0.0031	0.0232	0.0034	0.0033	0.0182	0.1867	0.0135	0.0182	0.0071	0.0788	0.018	0.0073	0.0033	0.0026	0.0857	0.0777	0.0096	0.0093	0.0082	0.0233	0.007	0.0135	0.1765
2	rs74673522	33485761	1.19	0.311838986457593	3.27	0.2384362992664	0.0532828806734005	0.0278493563335276	0.1244	0.0681	0.0065	0.0031	0.0232	0.0034	0.0033	0.0182	0.1867	0.0134	0.0182	0.0071	0.0789	0.018	0.0073	0.0033	0.0026	0.0857	0.0777	0.0095	0.0093	0.0082	0.0233	0.007	0.0135	0.1764
2	rs76813476	33488245	1.19	0.311838986457593	3.28	0.227357389834261	0.0531972954229895	0.0255588208873387	0.1245	0.0681	0.0065	0.0031	0.0232	0.0034	0.0033	0.0182	0.1867	0.0134	0.0182	0.0071	0.0789	0.018	0.0073	0.0033	0.0026	0.0857	0.0776	0.0095	0.0093	0.0082	0.0233	0.007	0.0135	0.1764
2	rs2290427	33505139	1.19	0.311838986457593	3.27	0.2384362992664	0.0618010793649599	0.0621356168740305	0.1249	0.0681	0.0065	0.0031	0.0232	0.0035	0.0032	0.0183	0.1867	0.0133	0.0182	0.0071	0.0791	0.0178	0.0073	0.0033	0.0026	0.0859	0.0775	0.0095	0.0094	0.0081	0.0232	0.007	0.0135	0.1762
2	rs76767743	33515171	1.19	0.311838986457593	3.28	0.227357389834261	0.0532315184616098	0.0592209333887592	0.125	0.0682	0.0065	0.0031	0.0232	0.0035	0.0032	0.0183	0.1867	0.0133	0.0182	0.0071	0.0791	0.0178	0.0073	0.0032	0.0026	0.086	0.0775	0.0095	0.0094	0.0081	0.0231	0.007	0.0135	0.1761
2	rs72799729	33518899	1.19	0.311838986457593	3.28	0.227357389834261	0.0521605654513475	0.0583712035217397	0.125	0.0682	0.0065	0.0031	0.0232	0.0035	0.0032	0.0183	0.1867	0.0133	0.0182	0.0071	0.0791	0.0178	0.0073	0.0032	0.0026	0.086	0.0775	0.0095	0.0094	0.0081	0.0231	0.007	0.0136	0.1761
2	rs2123769	33525407	1.19	0.311838986457593	3.28	0.227357389834261	0.0454508910363299	0.0244045474095953	0.1252	0.0682	0.0065	0.0031	0.0232	0.0035	0.0032	0.0184	0.1867	0.0132	0.0179	0.0072	0.0792	0.0178	0.0073	0.0032	0.0026	0.0861	0.0776	0.0095	0.0094	0.0081	0.0231	0.0069	0.0136	0.176
2	rs41464348	33527299	1.19	0.311838986457593	3.28	0.227357389834261	0.0425915873212201	0.0155308614229182	0.1252	0.0682	0.0065	0.0031	0.0232	0.0036	0.0032	0.0184	0.1867	0.0133	0.0178	0.0072	0.0792	0.0177	0.0073	0.0032	0.0026	0.0862	0.0775	0.0095	0.0094	0.0081	0.023	0.0069	0.0136	0.176
2	rs74926429	33529210	1.19	0.311838986457593	3.27	0.2384362992664	0.0433764557343354	0.0163519484473983	0.1253	0.0682	0.0065	0.0031	0.0232	0.0036	0.0032	0.0184	0.1867	0.0133	0.0178	0.0072	0.0791	0.0177	0.0073	0.0032	0.0026	0.0862	0.0775	0.0095	0.0094	0.0081	0.0231	0.0069	0.0136	0.1759
2	rs1463311	33532296	1.19	0.311838986457593	3.27	0.2384362992664	0.0428422707053743	0.0133568750284817	0.1255	0.0683	0.0066	0.0031	0.0232	0.0036	0.0032	0.0185	0.1866	0.0133	0.0178	0.0072	0.079	0.0177	0.0073	0.0032	0.0026	0.0861	0.0774	0.0094	0.0094	0.0081	0.0232	0.0069	0.0136	0.1758
2	rs1463313	33532820	1.19	0.311838986457593	3.27	0.2384362992664	0.0442617312071298	0.0136857626381835	0.1255	0.0683	0.0066	0.0031	0.0232	0.0036	0.0032	0.0185	0.1866	0.0133	0.0178	0.0072	0.0791	0.0177	0.0073	0.0032	0.0025	0.086	0.0775	0.0094	0.0094	0.0081	0.0232	0.0069	0.0136	0.1758
2	rs3769545	33536151	1.19	0.311838986457593	3.27	0.2384362992664	0.0394794346374724	0.00909644682992234	0.1255	0.0682	0.0066	0.0031	0.0232	0.0036	0.0032	0.0185	0.1865	0.0133	0.0178	0.0072	0.0791	0.0176	0.0073	0.0033	0.0025	0.0859	0.0774	0.0095	0.0094	0.0081	0.0231	0.007	0.0137	0.1759
2	rs13394195	33539039	1.19	0.311838986457593	3.27	0.2384362992664	0.0357652875258176	0.00724375751520087	0.1256	0.0682	0.0066	0.0031	0.0232	0.0036	0.0032	0.0185	0.1864	0.0133	0.0178	0.0072	0.0794	0.0174	0.0072	0.0033	0.0026	0.0861	0.0774	0.0095	0.0094	0.0081	0.0229	0.007	0.0138	0.176
2	rs723042	33541702	1.19	0.311838986457593	3.27	0.2384362992664	0.0356349839696832	0.00672843135079325	0.1255	0.0683	0.0067	0.0032	0.0232	0.0038	0.0033	0.0184	0.1864	0.0133	0.0177	0.0072	0.0793	0.0174	0.0072	0.0034	0.0026	0.0858	0.0775	0.0095	0.0094	0.0081	0.0227	0.007	0.0142	0.1757
2	rs7580131	33546609	1.19	0.311838986457593	3.31	0.196320630125924	0.0443675747175744	0.00820628987940411	0.1257	0.0686	0.0067	0.0032	0.0231	0.0038	0.0034	0.0184	0.1863	0.0134	0.0177	0.0072	0.0793	0.0174	0.0072	0.0034	0.0025	0.0859	0.0774	0.0095	0.0093	0.0081	0.0225	0.0068	0.0143	0.1758
2	rs6740448	33554151	1.19	0.311838986457593	3.3	0.2063056077908	0.0483417130125513	0.00947676515857021	0.126	0.0685	0.0067	0.0032	0.0231	0.004	0.0035	0.0183	0.1867	0.0135	0.0176	0.0071	0.0787	0.0173	0.0072	0.0034	0.0025	0.0862	0.0777	0.0094	0.0093	0.0081	0.0224	0.0068	0.0143	0.1752
2	rs57489629	33554191	1.19	0.311838986457593	3.27	0.2384362992664	0.0464426955958133	0.00861927449289774	0.1261	0.0684	0.0067	0.0032	0.0231	0.004	0.0035	0.0183	0.1866	0.0135	0.0176	0.0071	0.0789	0.0173	0.0072	0.0034	0.0025	0.0861	0.0776	0.0094	0.0093	0.0081	0.0225	0.0068	0.0143	0.175
2	rs10495785	33561097	1.19	0.311838986457593	3.27	0.2384362992664	0.0588254962816923	0.0153902037302699	0.1261	0.0683	0.0068	0.0032	0.023	0.004	0.0036	0.0184	0.1869	0.0135	0.0177	0.0071	0.0786	0.0172	0.0072	0.0035	0.0026	0.0861	0.0774	0.0094	0.0093	0.0081	0.0224	0.0069	0.0144	0.175
2	rs17644831	33570632	1.2	0.280131383133392	3.27	0.2384362992664	0.136804166329337	0.0210949328584527	0.126	0.0675	0.0071	0.0036	0.0229	0.0046	0.004	0.0187	0.1887	0.0139	0.0176	0.0074	0.0766	0.017	0.0072	0.0038	0.0029	0.0859	0.0753	0.0092	0.0093	0.0084	0.0219	0.0075	0.015	0.1744
2	rs78215374	33580769	1.2	0.280131383133392	3.28	0.227357389834261	0.218375777580019	0.0292201243966722	0.1259	0.0671	0.0072	0.0037	0.0229	0.0049	0.0043	0.0189	0.1896	0.014	0.0177	0.0076	0.0757	0.0169	0.0073	0.004	0.003	0.0856	0.0743	0.0092	0.0094	0.0086	0.0217	0.0078	0.0154	0.1741
2	rs7569074	33580954	1.2	0.280131383133392	3.28	0.227357389834261	0.219524090682521	0.0308663190889383	0.126	0.0671	0.0072	0.0037	0.0229	0.0049	0.0043	0.0189	0.1897	0.014	0.0177	0.0076	0.0755	0.0169	0.0073	0.004	0.003	0.0855	0.0743	0.0091	0.0094	0.0086	0.0217	0.0078	0.0154	0.1742
2	rs13424720	33582372	1.2	0.280131383133392	3.28	0.227357389834261	0.219400895851827	0.0321533966589417	0.1261	0.0671	0.0072	0.0037	0.0228	0.0049	0.0043	0.0189	0.1898	0.0141	0.0177	0.0076	0.0755	0.0169	0.0073	0.004	0.0031	0.0856	0.074	0.009	0.0094	0.0086	0.0217	0.0077	0.0154	0.1742
2	rs56412670	33585135	1.2	0.280131383133392	3.28	0.227357389834261	0.208033367414901	0.0381886055427762	0.1263	0.0669	0.0072	0.0037	0.0228	0.0049	0.0043	0.0189	0.1896	0.0141	0.0177	0.0076	0.0757	0.0169	0.0074	0.0041	0.0031	0.0855	0.0738	0.009	0.0094	0.0086	0.0217	0.0077	0.0154	0.174
2	rs12105856	33590861	1.2	0.280131383133392	3.29	0.21664916022799	0.183784476443665	0.0423964746486491	0.1268	0.0667	0.0072	0.0036	0.0227	0.005	0.0043	0.019	0.1892	0.0142	0.0177	0.0077	0.0761	0.0169	0.0075	0.0042	0.0033	0.0854	0.0735	0.0089	0.0095	0.0085	0.0217	0.0078	0.0156	0.1735
2	rs78975301	33591094	1.2	0.280131383133392	3.3	0.2063056077908	0.184416326510826	0.04805023439048	0.1268	0.0668	0.0072	0.0036	0.0227	0.005	0.0043	0.0188	0.1891	0.0142	0.0177	0.0078	0.0761	0.0169	0.0075	0.0042	0.0033	0.0854	0.0734	0.0089	0.0095	0.0085	0.0217	0.0078	0.0156	0.1735
2	rs3845775	33602571	1.2	0.280131383133392	3.31	0.196320630125924	0.155426770635315	0.0640212142394095	0.1268	0.0665	0.0073	0.0036	0.0226	0.0051	0.0045	0.0189	0.1884	0.0143	0.0178	0.0079	0.0765	0.0171	0.0076	0.0044	0.0035	0.0854	0.0729	0.009	0.0096	0.0084	0.0218	0.0079	0.0157	0.173
2	rs12105947	33604056	1.2	0.280131383133392	3.31	0.196320630125924	0.154116659099322	0.0708059500299208	0.1267	0.0665	0.0073	0.0035	0.0226	0.0051	0.0045	0.0188	0.1884	0.0143	0.0178	0.0079	0.0766	0.0171	0.0076	0.0044	0.0035	0.0854	0.0728	0.009	0.0096	0.0084	0.0218	0.0079	0.0157	0.173
2	rs600389	33606078	1.21	0.250745108472337	3.31	0.196320630125924	0.14287599925486	0.0715142217941962	0.1267	0.0665	0.0073	0.0035	0.0225	0.0051	0.0045	0.0188	0.1881	0.0143	0.0178	0.0079	0.0766	0.0171	0.0077	0.0043	0.0036	0.0855	0.0728	0.009	0.0096	0.0084	0.0218	0.008	0.0158	0.1729
2	rs6742198	33607071	1.21	0.250745108472337	3.31	0.196320630125924	0.145096649040723	0.0744485145023362	0.1267	0.0665	0.0073	0.0035	0.0225	0.0051	0.0045	0.0188	0.1881	0.0143	0.0178	0.0079	0.0767	0.0171	0.0077	0.0043	0.0036	0.0855	0.0728	0.009	0.0096	0.0084	0.0218	0.0081	0.0158	0.1729
2	rs2015189	33612842	1.21	0.250745108472337	3.32	0.186688027238402	0.157421177308082	0.0806850783757492	0.1265	0.0663	0.0075	0.0035	0.0227	0.0052	0.0044	0.0188	0.1877	0.0144	0.0179	0.008	0.0767	0.0172	0.0078	0.0044	0.0036	0.0859	0.0723	0.009	0.0096	0.0084	0.0219	0.0081	0.0158	0.1726
2	rs17012930	33616778	1.22	0.223600634562227	3.32	0.186688027238402	0.206641298651142	0.160784872734272	0.1268	0.0659	0.0078	0.0038	0.0228	0.0055	0.0047	0.0188	0.1862	0.0145	0.018	0.0082	0.0767	0.0172	0.0081	0.0045	0.0038	0.0859	0.0724	0.0086	0.0097	0.0086	0.0217	0.0081	0.0158	0.1717
2	rs6731569	33620353	1.22	0.223600634562227	3.32	0.186688027238402	0.27133974443567	0.241424953590957	0.1266	0.0653	0.0081	0.004	0.0228	0.0059	0.0049	0.019	0.1851	0.0147	0.018	0.0083	0.0763	0.0171	0.0084	0.0049	0.004	0.0865	0.0725	0.0084	0.0099	0.0087	0.0218	0.0083	0.0155	0.171
2	rs652230	33621689	1.23	0.19861485684188	3.32	0.186688027238402	0.294604698371938	0.271441454797163	0.1264	0.0654	0.0081	0.004	0.0227	0.006	0.0049	0.0189	0.1846	0.0147	0.0179	0.0084	0.0764	0.017	0.0085	0.0051	0.0041	0.0867	0.0726	0.0084	0.01	0.0088	0.0218	0.0083	0.0154	0.1708
2	rs116119155	33621869	1.23	0.19861485684188	3.32	0.186688027238402	0.301202816666024	0.283283331766947	0.1264	0.0654	0.0081	0.004	0.0227	0.006	0.0049	0.0189	0.1845	0.0148	0.0179	0.0084	0.0764	0.017	0.0085	0.0051	0.0041	0.0868	0.0725	0.0084	0.01	0.0088	0.0218	0.0084	0.0153	0.1707
2	rs12998149	33623195	1.23	0.19861485684188	3.33	0.177401503992083	0.307039800567226	0.335333090830472	0.1264	0.0655	0.0081	0.0041	0.0224	0.0061	0.0051	0.0189	0.1839	0.015	0.0178	0.0084	0.0765	0.0169	0.0086	0.0052	0.0042	0.0869	0.0726	0.0084	0.0101	0.0089	0.0219	0.0084	0.015	0.1705
2	rs624060	33623387	1.23	0.19861485684188	3.33	0.177401503992083	0.295763427463334	0.329571962606509	0.1264	0.0655	0.0079	0.0041	0.0224	0.0062	0.0051	0.0189	0.1838	0.0151	0.0178	0.0084	0.0765	0.0169	0.0087	0.0052	0.0042	0.087	0.0726	0.0084	0.0102	0.0089	0.0219	0.0084	0.0149	0.1704
2	rs3731572	33623851	1.23	0.19861485684188	3.33	0.177401503992083	0.293978064471522	0.360042307009998	0.1264	0.0655	0.0079	0.0041	0.0224	0.0062	0.0051	0.0189	0.1836	0.0151	0.0177	0.0085	0.0765	0.0169	0.0087	0.0052	0.0042	0.0872	0.0724	0.0084	0.0102	0.009	0.0219	0.0084	0.0149	0.1704
2	rs114068173	33625648	1.23	0.19861485684188	3.33	0.177401503992083	0.30526773358922	0.400926996813227	0.1265	0.0655	0.0079	0.0041	0.0223	0.0062	0.005	0.019	0.1831	0.015	0.0177	0.0085	0.0765	0.0169	0.0087	0.0051	0.0042	0.0877	0.0723	0.0084	0.0102	0.009	0.022	0.0085	0.0149	0.1705
2	rs76355454	33625769	1.23	0.19861485684188	3.33	0.177401503992083	0.303452096595569	0.399635014711759	0.1265	0.0655	0.0079	0.0041	0.0223	0.0062	0.005	0.019	0.1831	0.015	0.0177	0.0085	0.0765	0.0169	0.0087	0.0051	0.0042	0.0877	0.0723	0.0084	0.0102	0.009	0.022	0.0085	0.0149	0.1705
2	rs60218148	33628474	1.23	0.19861485684188	3.34	0.168454672892635	0.30232634797594	0.392806746455667	0.1267	0.0654	0.0079	0.0041	0.0221	0.0062	0.0049	0.0191	0.1825	0.015	0.0176	0.0085	0.0764	0.0167	0.0088	0.0051	0.0042	0.0884	0.0722	0.0085	0.0102	0.009	0.0222	0.0086	0.015	0.1706
2	rs817209	33629137	1.23	0.19861485684188	3.34	0.168454672892635	0.306744079437923	0.398473212365151	0.1266	0.0654	0.0079	0.0041	0.0221	0.0062	0.0049	0.0191	0.1824	0.0149	0.0176	0.0085	0.0763	0.0167	0.0088	0.0051	0.0042	0.0885	0.0722	0.0085	0.0102	0.009	0.0222	0.0086	0.015	0.1707
2	rs77436261	33630687	1.24	0.175701215111077	3.34	0.168454672892635	0.30571024180909	0.463431723938066	0.1268	0.065	0.0079	0.0041	0.0221	0.0062	0.0049	0.0192	0.1817	0.0149	0.0176	0.0085	0.0763	0.0167	0.0088	0.005	0.0042	0.0891	0.0721	0.0085	0.0102	0.0091	0.0223	0.0087	0.015	0.1706
2	rs588252	33631442	1.24	0.175701215111077	3.35	0.159841057206343	0.284616578476121	0.381414158792163	0.127	0.0646	0.0079	0.0041	0.0222	0.0062	0.0049	0.0192	0.1812	0.0148	0.0175	0.0085	0.0764	0.0167	0.0089	0.005	0.0043	0.0896	0.072	0.0085	0.0102	0.0091	0.0225	0.0087	0.015	0.1706
2	rs58821954	33631475	1.24	0.175701215111077	3.35	0.159841057206343	0.287655592556518	0.387803021158424	0.127	0.0646	0.0079	0.0041	0.0222	0.0062	0.0049	0.0192	0.1811	0.0148	0.0175	0.0085	0.0763	0.0167	0.0089	0.005	0.0043	0.0896	0.072	0.0085	0.0102	0.0091	0.0225	0.0087	0.015	0.1706
2	rs10203496	33631929	1.24	0.175701215111077	3.35	0.159841057206343	0.334733300898584	0.425163593591042	0.1271	0.0644	0.0079	0.0041	0.0222	0.0062	0.005	0.0192	0.1809	0.0148	0.0175	0.0085	0.0762	0.0167	0.009	0.005	0.0043	0.0898	0.0719	0.0085	0.0102	0.0091	0.0226	0.0088	0.015	0.1708
2	rs17012970	33637399	1.29	0.0889718392940509	3.35	0.159841057206343	0.291430682846299	0.515486566107607	0.1284	0.0608	0.0077	0.0041	0.0218	0.0061	0.005	0.0189	0.1758	0.0146	0.0163	0.0086	0.0742	0.0171	0.0093	0.005	0.0043	0.0967	0.0728	0.0092	0.0097	0.0088	0.0236	0.0093	0.0156	0.1718
2	rs114184452	33644507	1.29	0.0889718392940509	3.34	0.168454672892635	0.414056785237761	0.799332322199032	0.1294	0.0598	0.0076	0.0042	0.0216	0.0062	0.005	0.0189	0.174	0.0144	0.0158	0.0087	0.0733	0.0173	0.0091	0.0051	0.0043	0.0977	0.0726	0.0094	0.0098	0.0088	0.0238	0.0094	0.0156	0.1734
2	rs115229049	33644516	1.29	0.0889718392940509	3.34	0.168454672892635	0.413367175953333	0.798262046634028	0.1294	0.0598	0.0076	0.0042	0.0216	0.0062	0.005	0.0189	0.174	0.0144	0.0158	0.0087	0.0733	0.0173	0.0091	0.0051	0.0043	0.0977	0.0726	0.0094	0.0098	0.0088	0.0238	0.0094	0.0156	0.1734
2	rs41373249	33646246	1.29	0.0889718392940509	3.34	0.168454672892635	0.416301979302141	0.755252427908079	0.1295	0.0598	0.0076	0.0041	0.0219	0.0062	0.005	0.0189	0.174	0.0144	0.0158	0.0087	0.0733	0.0173	0.0091	0.0051	0.0043	0.0977	0.0726	0.0094	0.0098	0.0088	0.0236	0.0094	0.0156	0.1735
2	rs62150391	33648674	1.29	0.0889718392940509	3.34	0.168454672892635	0.388925188309581	0.766297518965619	0.1296	0.0597	0.0076	0.0042	0.0219	0.0062	0.005	0.019	0.1738	0.0144	0.0157	0.0087	0.0732	0.0173	0.0091	0.0051	0.0043	0.0978	0.0726	0.0094	0.0098	0.0088	0.0236	0.0094	0.0156	0.1736
2	rs62147105	33653542	1.28	0.102927797709035	3.35	0.159841057206343	0.363780810170537	0.570602613635578	0.1304	0.0592	0.0075	0.0042	0.0219	0.0062	0.005	0.0192	0.1729	0.0142	0.0157	0.0088	0.0727	0.0173	0.0092	0.0051	0.0044	0.098	0.0723	0.0096	0.0098	0.0088	0.0237	0.0094	0.0158	0.1739
2	rs4092337	33653978	1.28	0.102927797709035	3.35	0.159841057206343	0.365290139111761	0.574713192827903	0.1305	0.0591	0.0075	0.0042	0.0219	0.0062	0.005	0.0192	0.1728	0.0142	0.0157	0.0088	0.0727	0.0173	0.0092	0.0051	0.0044	0.0982	0.0723	0.0096	0.0098	0.0088	0.0237	0.0094	0.0158	0.1738
2	rs595178	33655300	1.29	0.0889718392940509	3.35	0.159841057206343	0.32944217917664	0.526842296254558	0.1313	0.0594	0.0073	0.0042	0.0219	0.0061	0.005	0.0191	0.1724	0.0139	0.0154	0.0087	0.072	0.0173	0.0092	0.005	0.0044	0.0987	0.0727	0.0097	0.0098	0.009	0.0239	0.0093	0.0159	0.1738
2	rs74907602	33655482	1.29	0.0889718392940509	3.35	0.159841057206343	0.354207609968877	0.616348318623098	0.1313	0.0593	0.0073	0.0042	0.0219	0.0061	0.005	0.0191	0.1724	0.0139	0.0153	0.0087	0.072	0.0173	0.0092	0.005	0.0044	0.0987	0.0728	0.0097	0.0098	0.009	0.0239	0.0094	0.0159	0.1738
2	rs13416126	33656034	1.29	0.0889718392940509	3.35	0.159841057206343	0.365452042662678	0.587658017895726	0.1315	0.0592	0.0074	0.0042	0.022	0.006	0.005	0.0192	0.1723	0.0138	0.0152	0.0087	0.072	0.0173	0.0091	0.005	0.0043	0.0988	0.0729	0.0097	0.0098	0.0089	0.0239	0.0095	0.016	0.1737
2	rs62147109	33656223	1.29	0.0889718392940509	3.35	0.159841057206343	0.378138491170401	0.616781133216555	0.1315	0.0592	0.0074	0.0042	0.022	0.006	0.005	0.0192	0.1723	0.0138	0.0152	0.0087	0.072	0.0173	0.0091	0.005	0.0043	0.0989	0.0728	0.0097	0.0098	0.0089	0.024	0.0095	0.016	0.1736
2	rs79463213	33657081	1.29	0.0889718392940509	3.34	0.168454672892635	0.381827339362784	0.560710198579785	0.1316	0.0591	0.0076	0.0042	0.0221	0.0059	0.0049	0.0191	0.1722	0.0138	0.0151	0.0087	0.0721	0.0173	0.009	0.0049	0.0043	0.0992	0.0727	0.0097	0.0097	0.009	0.024	0.0097	0.0161	0.1734
2	rs62147111	33657519	1.29	0.0889718392940509	3.34	0.168454672892635	0.413654443373792	0.555076423673834	0.1317	0.059	0.0075	0.0042	0.0221	0.0058	0.0049	0.0191	0.1721	0.0138	0.0151	0.0088	0.0722	0.0173	0.009	0.0049	0.0042	0.0993	0.0727	0.0097	0.0097	0.009	0.024	0.0098	0.0161	0.1734
2	rs604788	33664350	1.29	0.0889718392940509	3.34	0.168454672892635	0.653220684572737	0.452847845910839	0.133	0.0581	0.0073	0.004	0.0224	0.0055	0.0045	0.0193	0.1716	0.0139	0.015	0.009	0.0729	0.0172	0.0085	0.0044	0.0038	0.1004	0.0724	0.0098	0.0095	0.0091	0.0241	0.0106	0.0164	0.173
2	rs62147113	33665675	1.29	0.0889718392940509	3.32	0.186688027238402	0.677859281320259	0.530316706720238	0.1333	0.0583	0.0072	0.0039	0.0224	0.0054	0.0044	0.0192	0.1717	0.0139	0.0149	0.0088	0.0729	0.0173	0.0084	0.0043	0.0036	0.1006	0.0727	0.0098	0.0093	0.0091	0.0241	0.0105	0.0164	0.1732
2	rs114563157	33667872	1.29	0.0889718392940509	3.31	0.196320630125924	0.583436220458857	0.493374143807503	0.1339	0.0584	0.0071	0.0037	0.0225	0.0051	0.0043	0.0193	0.1717	0.0137	0.0146	0.0088	0.0733	0.0175	0.0082	0.0041	0.0034	0.1008	0.0733	0.0101	0.009	0.0091	0.0241	0.0102	0.0165	0.1731
2	rs654291	33668178	1.29	0.0889718392940509	3.31	0.196320630125924	0.547082499456131	0.433591441658825	0.1342	0.0585	0.0071	0.0037	0.0225	0.0051	0.0042	0.0193	0.1715	0.0137	0.0145	0.0088	0.0735	0.0175	0.0081	0.0041	0.0033	0.1008	0.0734	0.0101	0.009	0.0091	0.0241	0.0101	0.0165	0.173
2	rs115470850	33672956	1.29	0.0889718392940509	3.3	0.2063056077908	0.449325066397208	0.566357846757631	0.1345	0.0589	0.0067	0.0033	0.022	0.0045	0.004	0.0195	0.1714	0.0138	0.0143	0.0087	0.074	0.0176	0.0078	0.0039	0.003	0.1023	0.0742	0.0104	0.009	0.0089	0.0241	0.0096	0.0164	0.173
2	rs11695726	33674384	1.29	0.0889718392940509	3.3	0.2063056077908	0.428144629460659	0.532682557534753	0.1345	0.0589	0.0067	0.0033	0.0219	0.0045	0.004	0.0195	0.1714	0.0138	0.0142	0.0087	0.074	0.0175	0.0078	0.0039	0.003	0.1023	0.0743	0.0104	0.0091	0.0089	0.0241	0.0096	0.0163	0.173
2	rs79657783	33677083	1.29	0.0889718392940509	3.3	0.2063056077908	0.423190111152059	0.54777346065855	0.1345	0.059	0.0066	0.0033	0.0218	0.0044	0.004	0.0195	0.1715	0.0138	0.0141	0.0087	0.074	0.0175	0.0077	0.0039	0.003	0.1025	0.0743	0.0104	0.0091	0.0089	0.0241	0.0095	0.0162	0.173
2	Affx-19935560	33678924	1.29	0.0889718392940509	3.26	0.249891789602986	0.375069240116823	0.422014660590019	0.1346	0.059	0.0066	0.0032	0.0218	0.0044	0.004	0.0196	0.1715	0.0138	0.0141	0.0086	0.0741	0.0175	0.0077	0.0039	0.003	0.1027	0.0744	0.0105	0.0091	0.0089	0.0242	0.0095	0.0161	0.1731
2	rs6543714	33682603	1.29	0.0889718392940509	3.26	0.249891789602986	0.309757593390602	0.311984515203109	0.1348	0.0591	0.0065	0.0031	0.0218	0.004	0.0039	0.0197	0.1714	0.014	0.0141	0.0085	0.0742	0.0175	0.0076	0.0038	0.0029	0.1029	0.0745	0.0105	0.009	0.0089	0.0242	0.0094	0.0162	0.1732
2	rs2124436	33682858	1.29	0.0889718392940509	3.26	0.249891789602986	0.310649799187652	0.347314150895086	0.1348	0.0591	0.0065	0.0031	0.0217	0.004	0.0039	0.0197	0.1714	0.014	0.0141	0.0085	0.0744	0.0175	0.0076	0.0038	0.0029	0.103	0.0745	0.0105	0.009	0.0089	0.0242	0.0094	0.0162	0.1732
2	rs114728681	33683827	1.29	0.0889718392940509	3.25	0.261729658797372	0.328164554422255	0.362427630360513	0.1348	0.0591	0.0065	0.0031	0.0217	0.004	0.004	0.0197	0.1714	0.014	0.0141	0.0084	0.0745	0.0175	0.0075	0.0038	0.0028	0.1031	0.0745	0.0106	0.009	0.0088	0.0242	0.0093	0.0162	0.1731
2	rs6756871	33686720	1.29	0.0889718392940509	3.25	0.261729658797372	0.283481403389576	0.23072049778309	0.1349	0.0591	0.0064	0.003	0.0218	0.0038	0.0039	0.0198	0.1711	0.0141	0.0142	0.0082	0.0748	0.0175	0.0074	0.0038	0.0027	0.1035	0.0748	0.0106	0.0089	0.0085	0.0241	0.0092	0.0164	0.173
2	rs13388421	33686901	1.29	0.0889718392940509	3.25	0.261729658797372	0.282820340821742	0.217375121483188	0.1349	0.0591	0.0065	0.003	0.0218	0.0038	0.004	0.0198	0.1711	0.0142	0.0142	0.0082	0.0749	0.0176	0.0074	0.0037	0.0027	0.1035	0.0748	0.0106	0.0089	0.0085	0.0241	0.0092	0.0164	0.173
2	rs17013034	33688129	1.29	0.0889718392940509	3.24	0.273955600409011	0.293496521976095	0.241091558614093	0.1349	0.0591	0.0064	0.003	0.0218	0.0038	0.004	0.0198	0.1711	0.0142	0.0142	0.0082	0.0749	0.0176	0.0072	0.0036	0.0027	0.1037	0.0749	0.0106	0.0089	0.0085	0.0241	0.0092	0.0164	0.1729
2	rs62147152	33694177	1.29	0.0889718392940509	3.23	0.286575202599778	0.350499601266573	0.251044388737988	0.1349	0.0593	0.0064	0.003	0.0219	0.0038	0.004	0.0199	0.1713	0.0142	0.0142	0.0081	0.075	0.0177	0.0071	0.0036	0.0026	0.1036	0.0752	0.0106	0.0089	0.0084	0.0241	0.0092	0.0164	0.1726
2	rs10191627	33694857	1.29	0.0889718392940509	3.23	0.286575202599778	0.342987250826669	0.219958662185691	0.1349	0.0593	0.0064	0.003	0.0219	0.0038	0.004	0.0199	0.1713	0.0142	0.0142	0.0081	0.075	0.0177	0.007	0.0036	0.0026	0.1035	0.0752	0.0106	0.0089	0.0084	0.0241	0.0092	0.0164	0.1726
2	rs13419584	33700936	1.29	0.0889718392940509	3.23	0.286575202599778	0.186057496277526	0.245213689870004	0.1352	0.0598	0.0063	0.0032	0.022	0.004	0.0043	0.0198	0.172	0.0143	0.0143	0.0079	0.0753	0.0178	0.0066	0.0037	0.0028	0.1037	0.0757	0.0106	0.0088	0.0081	0.0239	0.008	0.0164	0.1714
2	rs13385731	33701890	1.29	0.0889718392940509	3.23	0.286575202599778	0.180533666834422	0.304552203402415	0.1351	0.0602	0.0062	0.0033	0.0219	0.0041	0.0044	0.0198	0.172	0.0143	0.0143	0.0079	0.0756	0.0178	0.0065	0.0037	0.0028	0.1038	0.0757	0.0107	0.0087	0.0079	0.024	0.0077	0.0164	0.1713
2	rs61334194	33702486	1.29	0.0889718392940509	3.22	0.299593947381755	0.164363025630071	0.223093750891437	0.1351	0.0603	0.0061	0.0033	0.0219	0.0041	0.0044	0.0198	0.1722	0.0143	0.0143	0.0079	0.0756	0.0178	0.0064	0.0037	0.0028	0.1038	0.0758	0.0107	0.0087	0.0079	0.024	0.0075	0.0164	0.1712
2	rs57655227	33703788	1.3	0.0765109106342586	3.22	0.299593947381755	0.152513197490841	0.360167738665319	0.135	0.0607	0.0059	0.0033	0.0218	0.0041	0.0044	0.0198	0.1724	0.0142	0.0146	0.0077	0.0755	0.0178	0.0064	0.0037	0.0028	0.104	0.076	0.0107	0.0085	0.0079	0.0241	0.0074	0.0164	0.1708
2	rs4670574	33704123	1.3	0.0765109106342586	3.21	0.313017210102667	0.128412036248722	0.417956671785973	0.1347	0.0613	0.0059	0.0033	0.0219	0.0041	0.0043	0.0199	0.1724	0.0142	0.0146	0.0075	0.0757	0.0179	0.0064	0.0037	0.0028	0.1045	0.0765	0.0108	0.0084	0.0078	0.0241	0.0073	0.0163	0.1697
2	rs6543716	33704785	1.29	0.0889718392940509	3.21	0.313017210102667	0.139031088232852	0.27757517708585	0.1336	0.0626	0.006	0.0034	0.0222	0.0042	0.0043	0.0198	0.172	0.0143	0.0149	0.0073	0.0761	0.0181	0.0062	0.0037	0.0028	0.1058	0.0779	0.0108	0.0079	0.0081	0.0239	0.0074	0.0164	0.1664
2	rs17648515	33707486	1.29	0.0889718392940509	3.2	0.326850259155197	0.307631694642598	0.675261159996358	0.1356	0.0626	0.0064	0.0034	0.0215	0.0041	0.0041	0.0191	0.1715	0.014	0.015	0.007	0.0773	0.0182	0.0057	0.0033	0.0024	0.1066	0.0789	0.011	0.0076	0.0078	0.0238	0.0072	0.0165	0.1649
2	rs1378725	33708414	1.29	0.0889718392940509	3.2	0.326850259155197	0.275091657966183	0.571452490706659	0.1356	0.0626	0.0064	0.0034	0.0215	0.0041	0.0041	0.0191	0.1715	0.014	0.015	0.007	0.0774	0.0182	0.0057	0.0033	0.0024	0.1066	0.079	0.011	0.0076	0.0078	0.0238	0.0072	0.0165	0.1648
2	rs76046741	33712136	1.29	0.0889718392940509	3.2	0.326850259155197	0.312687097702785	0.620679683143514	0.1358	0.0627	0.0064	0.0034	0.0214	0.0041	0.0041	0.0191	0.1714	0.014	0.015	0.0069	0.0774	0.0183	0.0056	0.0033	0.0024	0.1067	0.079	0.011	0.0077	0.0078	0.0238	0.0072	0.0164	0.1649
2	rs114796551	33713527	1.29	0.0889718392940509	3.19	0.341098255896361	0.326176636021217	0.611016180928101	0.1358	0.0627	0.0064	0.0034	0.0214	0.0041	0.0041	0.019	0.1714	0.014	0.015	0.0069	0.0774	0.0183	0.0056	0.0033	0.0023	0.1067	0.0791	0.0111	0.0077	0.0077	0.0238	0.0072	0.0164	0.1649
2	rs72804240	33718749	1.28	0.102927797709035	3.18	0.355766254763284	0.366532337752871	0.607707143348125	0.1361	0.0628	0.0065	0.0034	0.0212	0.0041	0.0041	0.019	0.1714	0.014	0.015	0.0068	0.0774	0.0183	0.0056	0.0032	0.0023	0.1068	0.0791	0.0112	0.0077	0.0077	0.0238	0.0072	0.0164	0.1648
2	rs1531124	33721496	1.28	0.102927797709035	3.18	0.355766254763284	0.343562135928112	0.551843333152042	0.1362	0.0629	0.0065	0.0034	0.0211	0.0041	0.004	0.019	0.1713	0.014	0.015	0.0068	0.0774	0.0184	0.0056	0.0032	0.0023	0.1069	0.0791	0.0112	0.0078	0.0077	0.0238	0.0072	0.0163	0.1648
2	rs34719322	33723194	1.28	0.102927797709035	3.18	0.355766254763284	0.342204120141369	0.5164535257549	0.1361	0.0629	0.0065	0.0035	0.021	0.0041	0.004	0.019	0.1713	0.014	0.0151	0.0067	0.0775	0.0183	0.0055	0.0032	0.0023	0.107	0.0791	0.0113	0.0078	0.0077	0.0237	0.0072	0.0163	0.1647
2	rs719545	33723691	1.28	0.102927797709035	3.17	0.370859203571921	0.327399223635874	0.427266383842805	0.1361	0.0629	0.0065	0.0035	0.021	0.0041	0.004	0.019	0.1713	0.0139	0.0152	0.0067	0.0775	0.0183	0.0055	0.0032	0.0023	0.1071	0.0791	0.0113	0.0078	0.0077	0.0237	0.0072	0.0163	0.1647
2	rs12468338	33724929	1.28	0.102927797709035	3.18	0.355766254763284	0.338925102807664	0.436763289897696	0.1362	0.0629	0.0065	0.0035	0.021	0.0041	0.004	0.0189	0.1714	0.0138	0.0153	0.0066	0.0775	0.0183	0.0054	0.0032	0.0023	0.1072	0.0793	0.0113	0.0078	0.0076	0.0237	0.0072	0.0162	0.1647
2	rs12329217	33725097	1.28	0.102927797709035	3.17	0.370859203571921	0.331799776349767	0.388187290811279	0.1363	0.063	0.0065	0.0035	0.021	0.0041	0.004	0.0189	0.1714	0.0139	0.0153	0.0066	0.0775	0.0183	0.0054	0.0032	0.0023	0.1072	0.0792	0.0113	0.0078	0.0076	0.0237	0.0072	0.0162	0.1647
2	rs77935217	33732532	1.29	0.0889718392940509	3.2	0.326850259155197	0.194618833408018	0.296107282084802	0.1356	0.0645	0.0068	0.0034	0.021	0.0037	0.004	0.0176	0.1754	0.014	0.0153	0.0063	0.0756	0.0188	0.0057	0.0032	0.0025	0.1062	0.0803	0.0112	0.0082	0.0076	0.0245	0.0069	0.0163	0.1616
2	rs78628219	33733109	1.28	0.102927797709035	3.19	0.341098255896361	0.22063458577601	0.236881354710373	0.1352	0.0653	0.007	0.0033	0.021	0.0033	0.004	0.017	0.1775	0.0141	0.0152	0.0061	0.0746	0.019	0.0058	0.0033	0.0027	0.1056	0.0809	0.0112	0.0084	0.0076	0.025	0.0068	0.0162	0.1599
2	rs6746494	33733719	1.25	0.154769873779188	3.2	0.326850259155197	0.260341288094044	0.190046572713624	0.1348	0.0664	0.0072	0.0033	0.0211	0.003	0.0039	0.0165	0.1797	0.0142	0.0154	0.0059	0.0738	0.0193	0.006	0.0032	0.0028	0.105	0.0814	0.0112	0.0087	0.0076	0.0256	0.0067	0.0158	0.1577
2	rs6743600	33734126	1.25	0.154769873779188	3.2	0.326850259155197	0.267157814232525	0.194584414881238	0.1348	0.0664	0.0072	0.0032	0.0211	0.003	0.0039	0.0165	0.18	0.0142	0.0154	0.0058	0.0736	0.0193	0.006	0.0033	0.0028	0.1049	0.0811	0.0112	0.0087	0.0076	0.0255	0.0066	0.0159	0.1581
2	rs116769299	33735391	1.25	0.154769873779188	3.19	0.341098255896361	0.279808883335254	0.177356005814347	0.1348	0.0664	0.0072	0.0032	0.0211	0.003	0.0039	0.0165	0.1802	0.0141	0.0153	0.0058	0.0737	0.0192	0.0061	0.0034	0.0028	0.1051	0.081	0.0112	0.0087	0.0076	0.0256	0.0066	0.0158	0.1581
2	rs6543720	33736857	1.25	0.154769873779188	3.19	0.341098255896361	0.268073906958551	0.150154294629113	0.1348	0.0664	0.0071	0.0032	0.021	0.003	0.0039	0.0165	0.1804	0.0141	0.0152	0.0058	0.0736	0.0192	0.0061	0.0034	0.0027	0.1051	0.081	0.0112	0.0087	0.0077	0.0256	0.0066	0.0158	0.158
2	rs2168395	33739297	1.25	0.154769873779188	3.19	0.341098255896361	0.218457688114288	0.0885125145235343	0.1349	0.0665	0.0071	0.0032	0.0209	0.003	0.0039	0.0166	0.1806	0.0141	0.0151	0.0058	0.0736	0.0192	0.0062	0.0034	0.0027	0.1051	0.0811	0.0112	0.0087	0.0076	0.0257	0.0065	0.0158	0.158
2	rs17013200	33740729	1.25	0.154769873779188	3.19	0.341098255896361	0.210873491198144	0.0753890267327221	0.1349	0.0666	0.0071	0.0032	0.0208	0.003	0.0039	0.0165	0.1813	0.0141	0.0151	0.0058	0.0736	0.0192	0.0063	0.0034	0.0027	0.1047	0.0812	0.0112	0.0086	0.0076	0.0256	0.0065	0.0158	0.1578
2	rs4670648	33742284	1.25	0.154769873779188	3.2	0.326850259155197	0.200461843686578	0.0499835545928591	0.1349	0.0667	0.0071	0.0032	0.0208	0.0029	0.0038	0.0165	0.1815	0.0141	0.0151	0.0058	0.0736	0.0192	0.0063	0.0034	0.0027	0.1046	0.0813	0.0112	0.0085	0.0076	0.0256	0.0065	0.0158	0.1577
2	rs2305575	33745336	1.25	0.154769873779188	3.2	0.326850259155197	0.208232665284528	0.0439386527055919	0.1348	0.0669	0.0069	0.0031	0.0205	0.0028	0.0038	0.0165	0.1821	0.0142	0.0149	0.0058	0.0737	0.0191	0.0063	0.0033	0.0027	0.1049	0.0815	0.0113	0.0084	0.0076	0.0255	0.0066	0.0158	0.1572
2	rs41332550	33748025	1.25	0.154769873779188	3.23	0.286575202599778	0.215032262961063	0.0289815871108716	0.1346	0.0674	0.0069	0.0031	0.0202	0.0028	0.0038	0.0166	0.1827	0.0143	0.0148	0.0057	0.0737	0.019	0.0064	0.0033	0.0026	0.1048	0.0819	0.0113	0.0083	0.0077	0.0255	0.0065	0.0159	0.1569
2	rs116809961	33751287	1.24	0.175701215111077	3.23	0.286575202599778	0.215479102848206	0.0237935319566994	0.1345	0.0675	0.0069	0.003	0.0201	0.0027	0.0038	0.0166	0.1829	0.0143	0.0147	0.0057	0.0737	0.019	0.0064	0.0032	0.0026	0.1048	0.082	0.0113	0.0083	0.0078	0.0255	0.0065	0.0159	0.1568
2	rs142000180	33752240	1.24	0.175701215111077	3.23	0.286575202599778	0.21482932608182	0.022805792204926	0.1345	0.0676	0.0069	0.003	0.02	0.0027	0.0038	0.0166	0.1829	0.0143	0.0147	0.0057	0.0737	0.019	0.0064	0.0032	0.0026	0.1047	0.0821	0.0113	0.0083	0.0078	0.0255	0.0065	0.0159	0.1567
2	rs74319830	33756750	1.24	0.175701215111077	3.23	0.286575202599778	0.214545395228939	0.0103761737012099	0.1343	0.0678	0.0069	0.003	0.0199	0.0027	0.0038	0.0165	0.1832	0.0143	0.0147	0.0057	0.0737	0.019	0.0064	0.0032	0.0026	0.1047	0.0823	0.0113	0.0082	0.0078	0.0255	0.0065	0.0159	0.1566
2	rs11685011	33757554	1.24	0.175701215111077	3.23	0.286575202599778	0.206720703229646	0.00700704508497268	0.1343	0.0678	0.0069	0.003	0.0199	0.0027	0.0038	0.0165	0.1833	0.0143	0.0147	0.0057	0.0737	0.019	0.0064	0.0032	0.0026	0.1048	0.0822	0.0113	0.0082	0.0078	0.0255	0.0065	0.0159	0.1566
2	rs12479397	33761010	1.24	0.175701215111077	3.26	0.249891789602986	0.161317241233828	0.00582130402301291	0.1345	0.068	0.0068	0.003	0.0197	0.0026	0.0036	0.0165	0.1836	0.0143	0.0146	0.0056	0.0741	0.0187	0.0065	0.003	0.0026	0.1044	0.0827	0.0113	0.008	0.0078	0.0256	0.0065	0.0158	0.157
2	rs10199115	33761011	1.24	0.175701215111077	3.27	0.2384362992664	0.152479897422568	0.00632164384149818	0.1345	0.068	0.0068	0.003	0.0197	0.0026	0.0037	0.0165	0.1836	0.0143	0.0146	0.0056	0.0742	0.0187	0.0065	0.003	0.0026	0.1045	0.0827	0.0113	0.008	0.0078	0.0256	0.0065	0.0158	0.157
2	rs13388394	33764176	1.24	0.175701215111077	3.27	0.2384362992664	0.154250728303413	0.00632164384149818	0.1346	0.0681	0.0067	0.003	0.0197	0.0026	0.0037	0.0165	0.1838	0.0144	0.0145	0.0056	0.0742	0.0187	0.0065	0.003	0.0026	0.1043	0.0827	0.0113	0.0079	0.0079	0.0255	0.0065	0.0158	0.1568
2	rs62149022	33764501	1.24	0.175701215111077	3.3	0.2063056077908	0.15654043944169	0.00592821789984077	0.1346	0.0681	0.0068	0.003	0.0196	0.0026	0.0037	0.0165	0.1838	0.0144	0.0145	0.0057	0.0743	0.0187	0.0065	0.003	0.0026	0.1042	0.0827	0.0113	0.0079	0.0079	0.0255	0.0065	0.0158	0.1568
2	rs4670681	33770403	1.24	0.175701215111077	3.3	0.2063056077908	0.153046583506028	0.00524162998193687	0.1347	0.0682	0.0068	0.0029	0.0196	0.0026	0.0036	0.0165	0.1839	0.0144	0.0146	0.0057	0.0744	0.0188	0.0067	0.003	0.0026	0.104	0.0826	0.0113	0.0078	0.008	0.0256	0.0066	0.0158	0.1565
2	rs17013330	33781835	1.24	0.175701215111077	3.3	0.2063056077908	0.152180390333895	0.00538351976699327	0.1346	0.0687	0.0068	0.0028	0.0197	0.0024	0.0036	0.0165	0.1841	0.0143	0.0147	0.0057	0.0743	0.0188	0.0068	0.0029	0.0025	0.1036	0.0829	0.0112	0.0077	0.008	0.0256	0.0066	0.0157	0.1564
2	rs12478596	33784371	1.24	0.175701215111077	3.3	0.2063056077908	0.150787295777849	0.00577882708940733	0.1345	0.0688	0.0068	0.0028	0.0197	0.0024	0.0036	0.0165	0.1841	0.0142	0.0147	0.0057	0.0743	0.0188	0.0068	0.0029	0.0025	0.1035	0.083	0.0112	0.0077	0.008	0.0256	0.0066	0.0157	0.1564
2	rs2278956	33784500	1.24	0.175701215111077	3.3	0.2063056077908	0.151416565783713	0.0057576504652526	0.1345	0.0688	0.0068	0.0028	0.0197	0.0024	0.0036	0.0165	0.1841	0.0142	0.0147	0.0057	0.0743	0.0188	0.0068	0.0029	0.0025	0.1035	0.083	0.0112	0.0077	0.008	0.0256	0.0066	0.0157	0.1564
2	rs17598067	33784696	1.24	0.175701215111077	3.31	0.196320630125924	0.15241331018801	0.00567335622707186	0.1345	0.0688	0.0068	0.0028	0.0197	0.0024	0.0036	0.0165	0.1841	0.0142	0.0147	0.0057	0.0744	0.0188	0.0068	0.0029	0.0025	0.1035	0.083	0.0112	0.0077	0.008	0.0256	0.0066	0.0157	0.1564
2	rs897506	33786512	1.24	0.175701215111077	3.31	0.196320630125924	0.16142052529223	0.00577882708940733	0.1345	0.0689	0.0068	0.0027	0.0197	0.0023	0.0036	0.0165	0.184	0.0142	0.0147	0.0058	0.0744	0.0188	0.0068	0.0029	0.0025	0.1035	0.0831	0.0112	0.0077	0.008	0.0256	0.0066	0.0157	0.1564
2	rs6742257	33790330	1.23	0.19861485684188	3.31	0.196320630125924	0.152380023021648	0.00825733759770314	0.1331	0.0695	0.0066	0.0026	0.0199	0.0021	0.0032	0.0166	0.1848	0.0142	0.0144	0.0057	0.0756	0.0191	0.007	0.0027	0.0023	0.1029	0.0839	0.0111	0.0077	0.008	0.0258	0.0068	0.0156	0.1557
2	rs76663362	33790761	1.23	0.19861485684188	3.31	0.196320630125924	0.153982658735074	0.00820628987940411	0.1331	0.0695	0.0066	0.0026	0.0199	0.0021	0.0032	0.0166	0.1848	0.0142	0.0144	0.0057	0.0756	0.0191	0.007	0.0027	0.0023	0.1029	0.0839	0.0111	0.0077	0.008	0.0258	0.0068	0.0156	0.1557
2	rs17013391	33798742	1.23	0.19861485684188	3.32	0.186688027238402	0.155831198761238	0.00877685467833528	0.133	0.0695	0.0066	0.0026	0.0199	0.0021	0.0032	0.0167	0.1848	0.0142	0.0143	0.0057	0.0757	0.0193	0.007	0.0027	0.0023	0.1029	0.0838	0.0111	0.0076	0.008	0.0258	0.0068	0.0155	0.1558
2	rs11066	33809294	1.23	0.19861485684188	3.32	0.186688027238402	0.156574260159494	0.0121126661705541	0.1329	0.0696	0.0066	0.0026	0.02	0.0021	0.0031	0.0167	0.1849	0.0143	0.0143	0.0057	0.076	0.0193	0.007	0.0027	0.0023	0.1028	0.0838	0.011	0.0075	0.0081	0.0258	0.0068	0.0155	0.1559
2	rs74911659	33810638	1.23	0.19861485684188	3.32	0.186688027238402	0.145484933894909	0.0122374530174724	0.133	0.0697	0.0066	0.0026	0.02	0.0021	0.0031	0.0168	0.1841	0.0143	0.0143	0.0057	0.076	0.0193	0.007	0.0027	0.0023	0.1029	0.0839	0.011	0.0075	0.0081	0.0258	0.0068	0.0155	0.1561
2	rs13020506	33825109	1.23	0.19861485684188	3.32	0.186688027238402	0.134846216053993	0.0129675137212098	0.1331	0.0699	0.0066	0.0026	0.0201	0.0021	0.0029	0.0168	0.184	0.0143	0.0143	0.0057	0.0762	0.0193	0.0069	0.0027	0.0023	0.1029	0.0839	0.0109	0.0075	0.0081	0.0258	0.0068	0.0155	0.156
2	rs71447921	33827075	1.23	0.19861485684188	3.33	0.177401503992083	0.127363101148244	0.0130643109999383	0.1332	0.0699	0.0066	0.0026	0.0201	0.0021	0.0029	0.0168	0.1839	0.0142	0.0143	0.0057	0.0763	0.0193	0.0069	0.0027	0.0023	0.1028	0.0839	0.0109	0.0075	0.0081	0.0259	0.0068	0.0155	0.1559
2	rs13428393	33833262	1.23	0.19861485684188	3.34	0.168454672892635	0.11076415130754	0.0144574109197485	0.1334	0.07	0.0067	0.0026	0.0203	0.0021	0.0026	0.017	0.1837	0.0142	0.0143	0.0057	0.0765	0.0194	0.0069	0.0027	0.0023	0.1026	0.0838	0.0106	0.0074	0.008	0.026	0.0069	0.0155	0.1558
2	rs7559158	33836922	1.23	0.19861485684188	3.34	0.168454672892635	0.110188693528692	0.0145596199269337	0.1334	0.07	0.0067	0.0025	0.0204	0.0021	0.0026	0.017	0.1838	0.0142	0.0143	0.0057	0.0765	0.0194	0.0069	0.0027	0.0023	0.1025	0.0838	0.0106	0.0074	0.008	0.026	0.0069	0.0155	0.1558
2	rs78778203	33837413	1.23	0.19861485684188	3.35	0.159841057206343	0.110681829698412	0.0141866110233207	0.1334	0.07	0.0067	0.0025	0.0204	0.0021	0.0026	0.017	0.1838	0.0142	0.0143	0.0057	0.0765	0.0194	0.0069	0.0027	0.0023	0.1025	0.0838	0.0106	0.0074	0.008	0.026	0.0069	0.0155	0.1558
2	rs112789582	33846000	1.23	0.19861485684188	3.35	0.159841057206343	0.112086438962791	0.0139851904949278	0.1335	0.07	0.0066	0.0025	0.0205	0.0021	0.0026	0.017	0.1838	0.0142	0.0143	0.0057	0.0767	0.0194	0.0069	0.0027	0.0023	0.1023	0.0837	0.0106	0.0074	0.0081	0.026	0.0069	0.0155	0.1557
2	rs6713874	33850382	1.23	0.19861485684188	3.35	0.159841057206343	0.106855287797068	0.0154253086006933	0.1335	0.0701	0.0066	0.0025	0.0205	0.0021	0.0026	0.017	0.184	0.0142	0.0143	0.0057	0.0767	0.0194	0.0068	0.0027	0.0023	0.1022	0.0837	0.0106	0.0074	0.008	0.026	0.0068	0.0154	0.1558
2	rs35715088	33856038	1.23	0.19861485684188	3.35	0.159841057206343	0.111313928004693	0.0120815705501823	0.1336	0.07	0.0066	0.0025	0.0205	0.0021	0.0027	0.017	0.1839	0.0142	0.0143	0.0057	0.0767	0.0195	0.0068	0.0027	0.0023	0.102	0.0837	0.0106	0.0074	0.0081	0.026	0.0069	0.0154	0.1558
2	rs72787830	33859185	1.23	0.19861485684188	3.35	0.159841057206343	0.113112313375266	0.0118342623098004	0.1336	0.07	0.0067	0.0026	0.0205	0.0021	0.0027	0.017	0.1839	0.0142	0.0143	0.0057	0.0767	0.0195	0.0068	0.0027	0.0023	0.1019	0.0837	0.0106	0.0074	0.0081	0.026	0.0069	0.0154	0.1558
2	rs79558903	33861292	1.23	0.19861485684188	3.35	0.159841057206343	0.113307045675389	0.0116199937661145	0.1336	0.07	0.0067	0.0026	0.0205	0.0022	0.0027	0.0169	0.1838	0.0142	0.0143	0.0057	0.0767	0.0195	0.0068	0.0027	0.0023	0.1019	0.0837	0.0106	0.0074	0.0081	0.0261	0.0069	0.0154	0.1557
2	rs11124328	33863202	1.23	0.19861485684188	3.35	0.159841057206343	0.113056713453847	0.0114984464347352	0.1337	0.07	0.0067	0.0026	0.0205	0.0022	0.0027	0.0169	0.1838	0.0143	0.0143	0.0057	0.0767	0.0195	0.0068	0.0027	0.0023	0.1018	0.0837	0.0106	0.0074	0.0081	0.0261	0.007	0.0154	0.1557
2	rs59908005	33871170	1.23	0.19861485684188	3.35	0.159841057206343	0.117928444718126	0.0110484281145663	0.1337	0.07	0.0067	0.0026	0.0205	0.0022	0.0027	0.0169	0.1838	0.0143	0.0142	0.0057	0.0767	0.0196	0.0068	0.0027	0.0023	0.1017	0.0836	0.0106	0.0074	0.0081	0.0261	0.007	0.0154	0.1557
2	rs73928957	33893395	1.23	0.19861485684188	3.35	0.159841057206343	0.115942018352639	0.00864543521770959	0.1337	0.0698	0.0067	0.0026	0.0206	0.0023	0.0028	0.0168	0.1835	0.0144	0.0142	0.0058	0.077	0.0198	0.0067	0.0027	0.0023	0.1012	0.0834	0.0106	0.0075	0.0081	0.0263	0.0071	0.0154	0.1556
2	rs11675093	33893582	1.23	0.19861485684188	3.35	0.159841057206343	0.116847531707673	0.00861927449289774	0.1336	0.0698	0.0067	0.0026	0.0206	0.0023	0.0028	0.0168	0.1836	0.0144	0.0142	0.0058	0.077	0.0198	0.0067	0.0027	0.0023	0.1012	0.0834	0.0106	0.0075	0.0081	0.0263	0.0071	0.0154	0.1556
2	rs114005831	33896858	1.23	0.19861485684188	3.35	0.159841057206343	0.117842887684321	0.00964221567569379	0.1334	0.0698	0.0067	0.0026	0.0206	0.0023	0.0028	0.0168	0.1835	0.0145	0.0141	0.0058	0.0773	0.0199	0.0067	0.0027	0.0023	0.101	0.0833	0.0106	0.0075	0.0081	0.0263	0.0071	0.0154	0.1557
2	rs34571940	33903336	1.23	0.19861485684188	3.35	0.159841057206343	0.0825586778546003	0.00955930625727686	0.1321	0.0698	0.0068	0.0026	0.021	0.0025	0.0028	0.0169	0.1829	0.0147	0.0144	0.0059	0.0787	0.0199	0.0068	0.0027	0.0023	0.0999	0.0826	0.0107	0.0074	0.008	0.0263	0.0073	0.0156	0.1562
2	rs1597205	33911707	1.22	0.223600634562227	3.35	0.159841057206343	0.0668252988712743	0.00972549329185568	0.1308	0.0699	0.0068	0.0026	0.0212	0.0027	0.0027	0.017	0.1828	0.0146	0.0144	0.0061	0.0797	0.0198	0.0069	0.0028	0.0024	0.0991	0.0821	0.0106	0.0072	0.0081	0.0264	0.0073	0.0156	0.1571
2	rs56252967	33919221	1.22	0.223600634562227	3.35	0.159841057206343	0.0676644484792497	0.00969769318322513	0.1307	0.0699	0.0068	0.0026	0.0213	0.0027	0.0028	0.017	0.1827	0.0146	0.0144	0.0061	0.0798	0.0198	0.007	0.0028	0.0024	0.099	0.082	0.0106	0.0071	0.0082	0.0265	0.0073	0.0156	0.1571
2	rs114352479	33924077	1.22	0.223600634562227	3.35	0.159841057206343	0.0672440172037068	0.00975333429757288	0.1307	0.0698	0.0068	0.0027	0.0213	0.0027	0.0028	0.017	0.1827	0.0146	0.0144	0.0061	0.08	0.0198	0.007	0.0028	0.0024	0.099	0.0819	0.0106	0.0071	0.0082	0.0265	0.0073	0.0157	0.1571
2	rs7355402	33928146	1.22	0.223600634562227	3.35	0.159841057206343	0.0601153610776074	0.00950423792628744	0.1305	0.0697	0.0068	0.0027	0.0214	0.0028	0.0029	0.0171	0.1826	0.0146	0.0144	0.0061	0.0803	0.0198	0.007	0.0029	0.0024	0.0988	0.0817	0.0106	0.0069	0.0082	0.0266	0.0072	0.0157	0.1571
2	rs7588769	33932306	1.22	0.223600634562227	3.34	0.168454672892635	0.0550314932731736	0.00994936606218262	0.1304	0.0696	0.0069	0.0027	0.0214	0.0028	0.0029	0.0171	0.1824	0.0147	0.0144	0.0062	0.0806	0.0198	0.0071	0.0029	0.0024	0.0989	0.0818	0.0104	0.0068	0.0082	0.0267	0.0072	0.0156	0.1569
2	rs13390562	33942949	1.22	0.223600634562227	3.33	0.177401503992083	0.069159652812718	0.058632100491538	0.127	0.0699	0.0074	0.0026	0.0216	0.003	0.0033	0.0175	0.1808	0.0155	0.0142	0.007	0.0823	0.0197	0.0076	0.0024	0.002	0.0992	0.0835	0.0105	0.0072	0.0085	0.0265	0.0077	0.0149	0.1552
2	rs72787891	33945186	1.21	0.250745108472337	3.32	0.186688027238402	0.0727388115920177	0.0602739318831524	0.1269	0.0699	0.0074	0.0026	0.0216	0.003	0.0033	0.0175	0.1807	0.0155	0.0142	0.007	0.0824	0.0197	0.0076	0.0024	0.0019	0.0992	0.0834	0.0105	0.0072	0.0085	0.0265	0.0078	0.0149	0.1551
2	rs10469892	33946764	1.21	0.250745108472337	3.32	0.186688027238402	0.075916015917121	0.0649047369682324	0.1268	0.07	0.0074	0.0026	0.0216	0.003	0.0033	0.0175	0.1804	0.0156	0.0142	0.007	0.0826	0.0197	0.0076	0.0024	0.0019	0.0993	0.0833	0.0105	0.0073	0.0085	0.0265	0.0078	0.015	0.155
2	rs17247505	33947470	1.21	0.250745108472337	3.31	0.196320630125924	0.0772203154694318	0.0706646464046577	0.1268	0.0701	0.0075	0.0026	0.0216	0.003	0.0033	0.0175	0.1802	0.0156	0.0142	0.007	0.0827	0.0197	0.0076	0.0023	0.0019	0.0993	0.0832	0.0105	0.0074	0.0085	0.0265	0.0078	0.015	0.1549
2	rs7609456	33948470	1.21	0.250745108472337	3.31	0.196320630125924	0.0641355463880078	0.0735846631205434	0.1267	0.0703	0.0074	0.0026	0.0216	0.0031	0.0033	0.0175	0.1799	0.0157	0.0143	0.0071	0.0827	0.0197	0.0076	0.0023	0.0019	0.0994	0.0831	0.0104	0.0076	0.0085	0.0265	0.0078	0.015	0.1548
2	rs2290102	33951749	1.22	0.223600634562227	3.3	0.2063056077908	0.0585697456002795	0.0928891291361596	0.1265	0.0703	0.0074	0.0026	0.0216	0.0031	0.0033	0.0176	0.1797	0.0157	0.0144	0.0073	0.0826	0.0198	0.0077	0.0023	0.0019	0.0995	0.0831	0.0103	0.0076	0.0085	0.0264	0.0078	0.0151	0.1547
2	rs4477896	33952413	1.22	0.223600634562227	3.3	0.2063056077908	0.0540400105047219	0.0989615604761217	0.1265	0.0702	0.0075	0.0026	0.0215	0.0031	0.0033	0.0175	0.1796	0.0157	0.0145	0.0074	0.0825	0.0198	0.0077	0.0023	0.002	0.0995	0.083	0.0103	0.0077	0.0085	0.0264	0.0078	0.0152	0.1546
2	rs7585665	33954745	1.21	0.250745108472337	3.3	0.2063056077908	0.0607859511979033	0.0880485892603067	0.126	0.0702	0.0076	0.0027	0.0216	0.0033	0.0034	0.0176	0.1794	0.0159	0.0146	0.0074	0.0824	0.0198	0.0077	0.0023	0.002	0.0991	0.083	0.0104	0.0077	0.0086	0.0263	0.0079	0.0153	0.1548
2	rs11692060	33955585	1.21	0.250745108472337	3.29	0.21664916022799	0.0602267844145187	0.0895210201122447	0.126	0.0702	0.0076	0.0027	0.0216	0.0033	0.0034	0.0176	0.1794	0.0159	0.0146	0.0074	0.0823	0.0198	0.0077	0.0024	0.002	0.0988	0.083	0.0104	0.0078	0.0087	0.0263	0.0079	0.0153	0.1548
2	rs113408098	33955712	1.21	0.250745108472337	3.29	0.21664916022799	0.0620471224114175	0.0900659459725021	0.1259	0.0702	0.0076	0.0027	0.0216	0.0033	0.0035	0.0176	0.1794	0.0159	0.0146	0.0074	0.0823	0.0198	0.0077	0.0024	0.002	0.0987	0.083	0.0104	0.0078	0.0087	0.0262	0.0079	0.0153	0.1548
2	rs2044645	33958134	1.21	0.250745108472337	3.29	0.21664916022799	0.0655990559652414	0.0968671493317768	0.1258	0.0701	0.0076	0.0027	0.0217	0.0034	0.0035	0.0177	0.1794	0.016	0.0147	0.0075	0.0822	0.0199	0.0077	0.0024	0.002	0.0982	0.0832	0.0104	0.0078	0.0087	0.0262	0.008	0.0154	0.1548
2	rs13427444	33963371	1.21	0.250745108472337	3.29	0.21664916022799	0.0737315291351712	0.112059669825211	0.1255	0.07	0.0077	0.0028	0.0218	0.0034	0.0036	0.0178	0.1794	0.0161	0.0148	0.0076	0.0819	0.02	0.0078	0.0025	0.0021	0.0972	0.0834	0.0104	0.0079	0.0088	0.026	0.0081	0.0155	0.1547
2	rs34088508	33969731	1.21	0.250745108472337	3.28	0.227357389834261	0.0752907377006039	0.109945540879204	0.1255	0.07	0.0077	0.0028	0.0218	0.0035	0.0036	0.0178	0.1793	0.0162	0.0148	0.0076	0.0816	0.02	0.0078	0.0026	0.0021	0.0969	0.0833	0.0104	0.0079	0.0089	0.026	0.0081	0.0156	0.1546
2	rs12995445	33971813	1.21	0.250745108472337	3.28	0.227357389834261	0.0837736212208489	0.116333833258781	0.1255	0.0701	0.0077	0.0028	0.0218	0.0035	0.0037	0.0179	0.1796	0.0163	0.0149	0.0076	0.0809	0.0201	0.0078	0.0026	0.0022	0.0969	0.0832	0.0104	0.0079	0.0089	0.0261	0.0081	0.0156	0.1545
2	rs72789362	33975613	1.21	0.250745108472337	3.28	0.227357389834261	0.0866370170604611	0.123737955677872	0.1255	0.0701	0.0077	0.0028	0.0218	0.0035	0.0037	0.0179	0.1795	0.0163	0.0149	0.0076	0.0809	0.0201	0.0078	0.0026	0.0022	0.0968	0.0832	0.0104	0.0079	0.0089	0.026	0.0081	0.0156	0.1545
2	rs13428565	33981501	1.22	0.223600634562227	3.28	0.227357389834261	0.110435091599307	0.169295433701399	0.1251	0.0704	0.008	0.0029	0.0217	0.0036	0.0038	0.0179	0.179	0.0166	0.015	0.0078	0.0808	0.0203	0.0078	0.0028	0.0022	0.0968	0.0829	0.0106	0.0076	0.0091	0.0261	0.0079	0.0158	0.1538
2	rs114440043	33990056	1.22	0.223600634562227	3.21	0.313017210102667	0.111479188687663	0.187791323970311	0.1252	0.0705	0.0079	0.0029	0.0217	0.0037	0.0038	0.0179	0.1788	0.0165	0.015	0.0078	0.0807	0.0205	0.0079	0.0028	0.0023	0.0968	0.0829	0.0107	0.0075	0.0091	0.0261	0.0079	0.0158	0.1535
2	rs111575027	33991433	1.22	0.223600634562227	3.17	0.370859203571921	0.111754959341543	0.185239708348714	0.1252	0.0705	0.0079	0.0029	0.0217	0.0037	0.0038	0.0179	0.1787	0.0165	0.015	0.0078	0.0807	0.0205	0.0079	0.0028	0.0023	0.0968	0.0829	0.0107	0.0075	0.0091	0.0261	0.0079	0.0158	0.1535
2	rs1533842	33995263	1.22	0.223600634562227	3.17	0.370859203571921	0.115744513325208	0.192517260682641	0.1252	0.0706	0.0081	0.0029	0.0218	0.0038	0.0039	0.018	0.1783	0.0165	0.015	0.0078	0.0808	0.0205	0.0079	0.0029	0.0024	0.0968	0.0829	0.0107	0.0074	0.0092	0.0262	0.008	0.0158	0.1531
2	rs2140135	33997445	1.22	0.223600634562227	3.17	0.370859203571921	0.142395950911372	0.311022509625061	0.1245	0.0704	0.0082	0.003	0.0221	0.0039	0.0039	0.0177	0.1773	0.0164	0.015	0.008	0.081	0.0204	0.008	0.003	0.0024	0.0978	0.0829	0.011	0.0075	0.0095	0.0263	0.008	0.0156	0.1522
2	rs115926217	34001923	1.22	0.223600634562227	3.17	0.370859203571921	0.156608085182281	0.412996903317771	0.1242	0.07	0.0083	0.003	0.0223	0.0039	0.0039	0.0175	0.1767	0.0164	0.0151	0.008	0.0819	0.0205	0.0081	0.003	0.0025	0.0986	0.083	0.0111	0.0076	0.0095	0.0263	0.0081	0.0156	0.1507
2	rs77276544	34002960	1.22	0.223600634562227	3.17	0.370859203571921	0.156946572191406	0.408313077332514	0.1242	0.07	0.0083	0.003	0.0223	0.0039	0.0039	0.0175	0.1767	0.0164	0.0151	0.008	0.0819	0.0206	0.0081	0.003	0.0025	0.0986	0.083	0.0111	0.0076	0.0095	0.0263	0.0081	0.0156	0.1506
2	rs4552171	34008988	1.22	0.223600634562227	3.17	0.370859203571921	0.144225267121447	0.393320952643982	0.1241	0.07	0.0083	0.003	0.0224	0.0039	0.0039	0.0174	0.1764	0.0163	0.0151	0.0081	0.0823	0.0206	0.0082	0.0031	0.0025	0.099	0.0831	0.0112	0.0077	0.0095	0.0264	0.0082	0.0156	0.1502
2	rs76101998	34010348	1.23	0.19861485684188	3.16	0.386381943985473	0.168076139783589	0.501311676919764	0.1241	0.0699	0.0082	0.003	0.0224	0.0039	0.0039	0.0173	0.1763	0.0163	0.0151	0.008	0.0824	0.0206	0.0082	0.003	0.0025	0.099	0.0831	0.0112	0.0077	0.0094	0.0263	0.0082	0.0156	0.1501
2	rs78540501	34013466	1.23	0.19861485684188	3.16	0.386381943985473	0.135248848522847	0.513691997043079	0.1244	0.0694	0.0082	0.003	0.0225	0.0039	0.0038	0.0171	0.1757	0.0162	0.0151	0.008	0.083	0.0207	0.0082	0.0031	0.0026	0.0993	0.0834	0.0111	0.0077	0.0094	0.0264	0.0082	0.0157	0.15
2	rs11892198	34014829	1.23	0.19861485684188	3.16	0.386381943985473	0.108121546312747	0.616348318623098	0.1249	0.0682	0.0083	0.003	0.0228	0.0037	0.0036	0.0168	0.1742	0.016	0.0151	0.0079	0.0843	0.0209	0.0085	0.0031	0.0027	0.0999	0.0838	0.0111	0.0079	0.0093	0.0266	0.0083	0.0157	0.1495
2	rs6756983	34017917	1.21	0.250745108472337	3.16	0.386381943985473	0.0690782849313488	0.584522135494611	0.1292	0.0655	0.008	0.0028	0.0233	0.0034	0.0034	0.0171	0.1704	0.0155	0.0155	0.0076	0.0872	0.021	0.0083	0.0031	0.0031	0.1028	0.0834	0.0101	0.0083	0.0089	0.0293	0.0085	0.0157	0.1445
2	rs72782046	34018637	1.21	0.250745108472337	3.16	0.386381943985473	0.099476971857491	0.597948947067944	0.1299	0.0653	0.0078	0.0028	0.0232	0.0034	0.0033	0.0169	0.17	0.0154	0.0154	0.0074	0.0887	0.0207	0.0084	0.0031	0.0032	0.1037	0.0827	0.0099	0.0084	0.0088	0.0296	0.0086	0.0152	0.144
2	rs115346621	34018900	1.21	0.250745108472337	3.16	0.386381943985473	0.0995796973094717	0.606557173197669	0.1299	0.0653	0.0078	0.0028	0.0232	0.0034	0.0033	0.0168	0.1699	0.0155	0.0153	0.0074	0.0888	0.0207	0.0084	0.0031	0.0032	0.1038	0.0826	0.0099	0.0084	0.0088	0.0296	0.0086	0.0152	0.1439
2	rs1522594	34021605	1.2	0.280131383133392	3.16	0.386381943985473	0.0872028890568597	0.527675634173482	0.1303	0.0652	0.0077	0.0028	0.023	0.0034	0.0033	0.0167	0.1697	0.0155	0.0154	0.0073	0.0895	0.0207	0.0084	0.0031	0.0033	0.1042	0.0822	0.0098	0.0084	0.0088	0.0298	0.0086	0.015	0.1437
2	rs76123141	34022539	1.2	0.280131383133392	3.17	0.370859203571921	0.0781638918270453	0.547913677463002	0.1304	0.0652	0.0076	0.0028	0.023	0.0034	0.0033	0.0167	0.1696	0.0156	0.0154	0.0073	0.0896	0.0206	0.0084	0.0031	0.0033	0.1043	0.082	0.0098	0.0084	0.0089	0.0299	0.0086	0.015	0.1438
2	rs114569823	34022991	1.2	0.280131383133392	3.23	0.286575202599778	0.0707175336377501	0.468545449525885	0.1305	0.0652	0.0076	0.0028	0.023	0.0034	0.0033	0.0167	0.1695	0.0156	0.0154	0.0073	0.0896	0.0206	0.0083	0.0031	0.0033	0.1044	0.0819	0.0098	0.0085	0.0089	0.03	0.0086	0.0149	0.1439
2	rs67901788	34023174	1.2	0.280131383133392	3.22	0.299593947381755	0.0555581731996885	0.343595694495478	0.1305	0.0652	0.0075	0.0027	0.023	0.0034	0.0033	0.0167	0.1695	0.0156	0.0154	0.0073	0.0895	0.0206	0.0083	0.0031	0.0034	0.1045	0.0819	0.0097	0.0085	0.0089	0.03	0.0086	0.0149	0.1439
2	rs10432660	34024824	1.2	0.280131383133392	3.22	0.299593947381755	0.0400973985616151	0.284920754151738	0.1308	0.0654	0.0074	0.0027	0.0229	0.0034	0.0033	0.0167	0.1697	0.0156	0.0154	0.0073	0.0883	0.0206	0.0083	0.003	0.0034	0.1047	0.0821	0.0097	0.0085	0.0089	0.0302	0.0086	0.0148	0.1444
2	rs2367963	34026344	1.2	0.280131383133392	3.22	0.299593947381755	0.0540227235390766	0.218235188306108	0.1308	0.0656	0.0073	0.0026	0.0228	0.0033	0.0032	0.0168	0.1691	0.0155	0.0153	0.0071	0.0879	0.0205	0.0084	0.0028	0.0034	0.105	0.0831	0.0095	0.0085	0.0088	0.0304	0.009	0.0146	0.1448
2	rs35747758	34027473	1.2	0.280131383133392	3.23	0.286575202599778	0.0494082292599665	0.0940756232891506	0.1329	0.0661	0.0069	0.0025	0.0228	0.0032	0.0031	0.0169	0.168	0.0153	0.0149	0.0068	0.0879	0.02	0.008	0.0028	0.0036	0.1054	0.0832	0.0093	0.0084	0.0089	0.0305	0.0087	0.0147	0.1454
2	rs6736937	34028090	1.2	0.280131383133392	3.23	0.286575202599778	0.0452665449443819	0.0906903285761184	0.1336	0.0662	0.0068	0.0025	0.0227	0.0032	0.0031	0.0168	0.1674	0.0155	0.015	0.0068	0.0877	0.0196	0.008	0.0028	0.0036	0.1056	0.0832	0.0093	0.0085	0.0089	0.0304	0.0087	0.0147	0.1456
2	rs1879864	34029557	1.2	0.280131383133392	3.23	0.286575202599778	0.0339206260206953	0.0409905139367434	0.134	0.0662	0.0068	0.0025	0.0226	0.0032	0.0031	0.0168	0.1671	0.0155	0.015	0.0068	0.0877	0.0195	0.008	0.0028	0.0037	0.1057	0.0833	0.0093	0.0085	0.0089	0.0303	0.0086	0.0147	0.1457
2	rs4670992	34035021	1.2	0.280131383133392	3.23	0.286575202599778	0.0247674136504747	0.0179808445980351	0.1347	0.0662	0.0066	0.0025	0.0225	0.0032	0.0031	0.0168	0.167	0.0155	0.015	0.0068	0.0878	0.0194	0.0082	0.0028	0.0037	0.1056	0.0832	0.0093	0.0085	0.0088	0.0304	0.0086	0.0147	0.1456
2	rs74659389	34035104	1.2	0.280131383133392	3.23	0.286575202599778	0.0253359209176513	0.0176790280693076	0.1347	0.0662	0.0066	0.0025	0.0225	0.0032	0.0031	0.0168	0.1671	0.0155	0.015	0.0068	0.0878	0.0194	0.0082	0.0028	0.0037	0.1056	0.0832	0.0093	0.0085	0.0088	0.0304	0.0086	0.0147	0.1455
2	rs1522581	34036427	1.2	0.280131383133392	3.23	0.286575202599778	0.0295443777807749	0.00461867553911207	0.1358	0.0663	0.0061	0.0024	0.0221	0.003	0.0031	0.0166	0.1668	0.0158	0.0149	0.0065	0.089	0.0191	0.0082	0.0027	0.0037	0.1054	0.0839	0.0089	0.0087	0.0086	0.0307	0.0083	0.0143	0.1458
2	rs75377732	34036680	1.2	0.280131383133392	3.23	0.286575202599778	0.0253768817508355	0.00231995385091221	0.1362	0.0663	0.006	0.0024	0.022	0.003	0.003	0.0165	0.1668	0.0158	0.0148	0.0064	0.0898	0.0191	0.0081	0.0027	0.0036	0.1051	0.0841	0.0088	0.0087	0.0084	0.0307	0.0081	0.0142	0.1458
2	rs17013939	34036757	1.2	0.280131383133392	3.23	0.286575202599778	0.0234054705095919	0.00193819713879341	0.1364	0.0662	0.006	0.0024	0.022	0.003	0.003	0.0165	0.1668	0.0158	0.0149	0.0064	0.09	0.0191	0.0081	0.0027	0.0036	0.1049	0.0842	0.0088	0.0088	0.0084	0.0307	0.0081	0.0141	0.1459
2	rs17247659	34039483	1.19	0.311838986457593	3.23	0.286575202599778	0.0109792817636509	0.000733309620318856	0.1376	0.0668	0.0055	0.0024	0.0212	0.0028	0.003	0.0169	0.1672	0.0155	0.0149	0.0062	0.0902	0.0188	0.0076	0.0025	0.0035	0.1041	0.0856	0.0087	0.009	0.0081	0.0305	0.0075	0.0137	0.147
2	rs34358469	34042279	1.19	0.311838986457593	3.28	0.227357389834261	0.0100467450878405	0.000846216920225344	0.1377	0.0667	0.0055	0.0024	0.0212	0.0028	0.003	0.0169	0.1672	0.0155	0.0149	0.0062	0.0901	0.0188	0.0076	0.0025	0.0035	0.104	0.0857	0.0087	0.009	0.0082	0.0304	0.0074	0.0136	0.147
2	rs11888043	34043922	1.19	0.311838986457593	3.28	0.227357389834261	0.00981053932346944	0.000529053378456052	0.1378	0.0667	0.0053	0.0024	0.0211	0.0028	0.0031	0.017	0.1673	0.0155	0.0149	0.0062	0.0901	0.0188	0.0076	0.0025	0.0035	0.104	0.0858	0.0087	0.0091	0.0082	0.0304	0.0074	0.0136	0.147
2	rs1996834	34044433	1.19	0.311838986457593	3.28	0.227357389834261	0.00963365278649546	0.000517887997535073	0.1378	0.0667	0.0053	0.0024	0.0212	0.0028	0.0031	0.017	0.1672	0.0156	0.0149	0.0062	0.0901	0.0188	0.0076	0.0025	0.0035	0.104	0.0858	0.0087	0.0091	0.0082	0.0304	0.0074	0.0136	0.1472
2	rs111673855	34046721	1.19	0.311838986457593	3.28	0.227357389834261	0.00977496682890206	0.000546058195794947	0.1378	0.0667	0.0053	0.0024	0.0212	0.0028	0.0031	0.0169	0.1672	0.0155	0.0149	0.0062	0.0901	0.0187	0.0075	0.0025	0.0035	0.1039	0.0859	0.0087	0.0091	0.0082	0.0304	0.0074	0.0136	0.1473
2	rs75826692	34054895	1.19	0.311838986457593	3.28	0.227357389834261	0.00924815136963388	0.000760675257513313	0.1378	0.0664	0.0053	0.0024	0.021	0.0028	0.003	0.0168	0.1671	0.0155	0.0148	0.0062	0.0902	0.0187	0.0075	0.0025	0.0035	0.1036	0.0862	0.0087	0.0091	0.0082	0.0304	0.0074	0.0135	0.1482
2	rs78075876	34057225	1.19	0.311838986457593	3.29	0.21664916022799	0.00904548779250911	0.00086841496505	0.1378	0.0664	0.0053	0.0024	0.021	0.0028	0.003	0.0168	0.1669	0.0155	0.0148	0.0062	0.0902	0.0187	0.0075	0.0025	0.0035	0.1036	0.0863	0.0087	0.009	0.0082	0.0304	0.0074	0.0135	0.1484
2	rs10495794	34058322	1.19	0.311838986457593	3.29	0.21664916022799	0.00898820890425948	0.000984328570280558	0.1378	0.0664	0.0053	0.0024	0.021	0.0028	0.003	0.0168	0.1669	0.0155	0.0148	0.0062	0.0902	0.0187	0.0075	0.0025	0.0035	0.1035	0.0864	0.0087	0.009	0.0082	0.0304	0.0074	0.0135	0.1485
2	rs11695787	34061344	1.19	0.311838986457593	3.29	0.21664916022799	0.00881333447012887	0.00153186499016227	0.1378	0.0663	0.0053	0.0023	0.021	0.0028	0.003	0.0167	0.1669	0.0154	0.0148	0.0062	0.0902	0.0188	0.0075	0.0025	0.0035	0.1034	0.0865	0.0087	0.009	0.0082	0.0304	0.0073	0.0135	0.1488
2	rs3107602	34072157	1.18	0.345943801679723	3.29	0.21664916022799	0.00605901607115479	0.00297176061197019	0.1384	0.0658	0.005	0.0023	0.021	0.0027	0.0031	0.0168	0.1656	0.0153	0.0147	0.0062	0.0898	0.019	0.0073	0.0025	0.0034	0.1024	0.0874	0.0086	0.009	0.0081	0.0304	0.0074	0.0134	0.1516
2	rs78576457	34072776	1.18	0.345943801679723	3.29	0.21664916022799	0.00574201582695107	0.00282565103603256	0.1384	0.0658	0.005	0.0023	0.0209	0.0027	0.0031	0.0168	0.1655	0.0153	0.0147	0.0062	0.0898	0.019	0.0073	0.0025	0.0034	0.1022	0.0875	0.0086	0.0091	0.0081	0.0304	0.0074	0.0134	0.1517
2	rs74931062	34076568	1.18	0.345943801679723	3.29	0.21664916022799	0.00518092657831163	0.00209366671479434	0.1383	0.0657	0.0049	0.0023	0.021	0.0026	0.0031	0.0168	0.1651	0.0153	0.0147	0.0062	0.09	0.019	0.0072	0.0026	0.0034	0.102	0.0877	0.0086	0.0091	0.0081	0.0304	0.0073	0.0134	0.1522
2	rs59153152	34080699	1.18	0.345943801679723	3.3	0.2063056077908	0.00503918852941742	0.00316774034336826	0.1382	0.0657	0.0049	0.0023	0.021	0.0026	0.0031	0.0169	0.1651	0.0152	0.0147	0.0062	0.0901	0.0191	0.0071	0.0026	0.0033	0.102	0.0878	0.0086	0.0091	0.0081	0.0305	0.0072	0.0134	0.1523
2	rs10191496	34099602	1.18	0.345943801679723	3.3	0.2063056077908	0.0047067357200305	0.0052617763805196	0.1381	0.0657	0.0047	0.0023	0.0211	0.0027	0.0031	0.0168	0.1643	0.0153	0.0148	0.0062	0.0906	0.0192	0.007	0.0025	0.0033	0.1015	0.0881	0.0085	0.0091	0.0082	0.0305	0.0069	0.0134	0.1532
2	rs72779333	34105029	1.19	0.311838986457593	3.3	0.2063056077908	0.00327818360008446	0.00548610554891248	0.137	0.0656	0.0047	0.0022	0.0211	0.0026	0.0031	0.017	0.1656	0.0152	0.0148	0.0062	0.0898	0.019	0.0069	0.0025	0.0032	0.1025	0.0869	0.0084	0.009	0.0081	0.0304	0.0068	0.0133	0.1554
2	rs1718746	34108876	1.19	0.311838986457593	3.3	0.2063056077908	0.00361013300607865	0.011803530965863	0.1366	0.0656	0.0047	0.0022	0.0211	0.0026	0.0031	0.0171	0.166	0.0151	0.0148	0.0062	0.0895	0.0189	0.0068	0.0025	0.0032	0.1028	0.0865	0.0084	0.009	0.0081	0.0304	0.0067	0.0132	0.1561
2	rs11692319	34108879	1.19	0.311838986457593	3.3	0.2063056077908	0.00315829522315788	0.0101758538103005	0.1366	0.0655	0.0047	0.0022	0.0212	0.0026	0.0031	0.0171	0.166	0.0152	0.0148	0.0062	0.0895	0.0191	0.0067	0.0025	0.0032	0.1028	0.0865	0.0084	0.009	0.0081	0.0298	0.0068	0.0134	0.1561
2	rs1705136	34109664	1.19	0.311838986457593	3.3	0.2063056077908	0.00334167259435174	0.0106366640117926	0.1366	0.0655	0.0047	0.0022	0.0214	0.0026	0.0031	0.017	0.166	0.0152	0.0149	0.0062	0.0893	0.0191	0.0067	0.0025	0.0032	0.103	0.0864	0.0084	0.009	0.0081	0.0298	0.0068	0.0134	0.1564
2	rs1705143	34119632	1.2	0.280131383133392	3.31	0.196320630125924	0.00543804758946911	0.011895846493186	0.1364	0.0652	0.0047	0.0022	0.0214	0.0026	0.003	0.0171	0.1658	0.0152	0.0149	0.0062	0.0883	0.019	0.0067	0.0025	0.0034	0.1037	0.0857	0.0083	0.009	0.0081	0.03	0.0067	0.0133	0.1581
2	rs7565048	34121192	1.2	0.280131383133392	3.31	0.196320630125924	0.00782645197001867	0.010989116418805	0.1363	0.0645	0.0047	0.0022	0.0213	0.0026	0.003	0.017	0.1667	0.0154	0.0149	0.0062	0.0883	0.0189	0.0067	0.0024	0.0035	0.1041	0.0853	0.0082	0.0089	0.0081	0.0302	0.0067	0.0131	0.1579
2	rs60775934	34133881	1.21	0.250745108472337	3.31	0.196320630125924	0.00829526494877532	0.0167520334009652	0.1353	0.0655	0.0047	0.0022	0.0213	0.0026	0.0031	0.0167	0.1669	0.0157	0.0151	0.0061	0.0872	0.0187	0.0068	0.0024	0.0032	0.1062	0.0851	0.0081	0.0085	0.0081	0.0308	0.0067	0.0129	0.1572
2	rs1705131	34134854	1.21	0.250745108472337	3.3	0.2063056077908	0.0085995488433539	0.0215890254334355	0.1352	0.0655	0.0047	0.0022	0.0213	0.0026	0.0031	0.0166	0.1672	0.0157	0.0151	0.0061	0.0873	0.0187	0.0068	0.0024	0.0032	0.1065	0.0851	0.008	0.0085	0.0081	0.0308	0.0067	0.0129	0.157
2	rs1403218	34136723	1.21	0.250745108472337	3.3	0.2063056077908	0.00833565373114931	0.0225091570538421	0.1351	0.0656	0.0047	0.0022	0.0213	0.0026	0.003	0.0164	0.1673	0.0158	0.0151	0.006	0.0872	0.0187	0.0068	0.0024	0.0031	0.1069	0.0851	0.008	0.0085	0.008	0.0308	0.0066	0.0129	0.1571
2	rs7595907	34145592	1.21	0.250745108472337	3.31	0.196320630125924	0.0085995488433539	0.0256037211867234	0.1351	0.0656	0.0047	0.0022	0.0213	0.0026	0.003	0.0163	0.1674	0.0158	0.0151	0.006	0.0872	0.0187	0.0068	0.0024	0.003	0.107	0.0851	0.0079	0.0085	0.008	0.0308	0.0066	0.0129	0.1572
2	rs78126641	34146481	1.21	0.250745108472337	3.31	0.196320630125924	0.0081794253175283	0.0243168076490955	0.1351	0.0656	0.0047	0.0022	0.0213	0.0026	0.003	0.0162	0.1674	0.0158	0.0151	0.006	0.0872	0.0187	0.0067	0.0024	0.003	0.107	0.0851	0.0079	0.0085	0.008	0.0308	0.0066	0.0129	0.1572
2	rs78517476	34150825	1.21	0.250745108472337	3.31	0.196320630125924	0.00958356054452752	0.0254243440375188	0.1351	0.0656	0.0047	0.0021	0.0213	0.0026	0.0031	0.0162	0.1674	0.0158	0.0151	0.006	0.0872	0.0187	0.0067	0.0025	0.003	0.1073	0.085	0.0079	0.0085	0.0079	0.0309	0.0066	0.0128	0.1571
2	rs13400679	34151261	1.21	0.250745108472337	3.31	0.196320630125924	0.00959356316274054	0.0252009633961589	0.1351	0.0656	0.0047	0.0021	0.0213	0.0026	0.0031	0.0162	0.1674	0.0158	0.0151	0.006	0.0872	0.0187	0.0067	0.0025	0.003	0.1073	0.085	0.0079	0.0085	0.0079	0.0309	0.0066	0.0128	0.1571
2	rs7572848	34153726	1.21	0.250745108472337	3.32	0.186688027238402	0.00945424468894907	0.0229334913064916	0.135	0.0657	0.0047	0.0021	0.0213	0.0026	0.0031	0.0162	0.1675	0.0157	0.0151	0.006	0.0872	0.0188	0.0067	0.0025	0.003	0.1073	0.085	0.0079	0.0085	0.0079	0.0309	0.0065	0.0128	0.1571
2	rs62130355	34154737	1.21	0.250745108472337	3.31	0.196320630125924	0.00997440594224134	0.0239238420619822	0.1349	0.0657	0.0047	0.0021	0.0213	0.0026	0.0031	0.0161	0.1677	0.0157	0.0151	0.006	0.0871	0.0189	0.0066	0.0025	0.0031	0.1075	0.085	0.0079	0.0085	0.0079	0.0309	0.0065	0.0128	0.157
2	rs62132762	34168916	1.21	0.250745108472337	3.31	0.196320630125924	0.0157160550578237	0.0378648650249688	0.1347	0.0657	0.0047	0.0021	0.0214	0.0026	0.003	0.0159	0.1683	0.0157	0.0152	0.0059	0.087	0.0192	0.0065	0.0025	0.0031	0.1079	0.0848	0.0078	0.0085	0.0077	0.031	0.0063	0.0128	0.1566
2	rs13427776	34169616	1.21	0.250745108472337	3.31	0.196320630125924	0.0159488990714466	0.037328074890177	0.1346	0.0658	0.0047	0.0021	0.0214	0.0026	0.003	0.0159	0.1684	0.0157	0.0152	0.0059	0.087	0.0192	0.0065	0.0025	0.0031	0.108	0.0848	0.0078	0.0085	0.0077	0.031	0.0063	0.0128	0.1566
2	rs10208714	34175223	1.21	0.250745108472337	3.31	0.196320630125924	0.0152720642072202	0.0327556241814075	0.1345	0.0657	0.0048	0.0021	0.0214	0.0026	0.0031	0.0158	0.1683	0.0157	0.0152	0.0059	0.0867	0.0192	0.0065	0.0026	0.0032	0.108	0.0851	0.0078	0.0084	0.0077	0.031	0.0064	0.0128	0.1566
2	rs5015338	34185155	1.21	0.250745108472337	3.31	0.196320630125924	0.0155215500855395	0.0352158317848792	0.1342	0.0657	0.0048	0.0021	0.0215	0.0026	0.003	0.0157	0.1682	0.0157	0.0152	0.0059	0.0865	0.0192	0.0065	0.0026	0.0032	0.1081	0.0855	0.0079	0.0084	0.0077	0.031	0.0065	0.0129	0.1564
2	rs1510872	34186703	1.2	0.280131383133392	3.32	0.186688027238402	0.0217109207774213	0.0516406600843847	0.1327	0.0649	0.0047	0.0021	0.0215	0.0027	0.003	0.0158	0.1652	0.0157	0.0153	0.0059	0.0911	0.0201	0.0065	0.0026	0.0033	0.1064	0.0851	0.0078	0.0084	0.0077	0.0312	0.0062	0.0129	0.1584
2	rs116024084	34193521	1.21	0.250745108472337	3.32	0.186688027238402	0.013823723159436	0.0220886267442524	0.1329	0.0656	0.0047	0.0022	0.0217	0.0028	0.0031	0.0156	0.1651	0.0158	0.0154	0.0061	0.0913	0.0203	0.0065	0.0025	0.0033	0.1036	0.0855	0.0082	0.0084	0.0078	0.0313	0.0064	0.013	0.1579
2	rs6720249	34193765	1.21	0.250745108472337	3.32	0.186688027238402	0.0137252618366673	0.0217549479529479	0.1329	0.0656	0.0047	0.0022	0.0217	0.0028	0.0031	0.0156	0.1651	0.0158	0.0154	0.0061	0.0913	0.0203	0.0065	0.0025	0.0033	0.1035	0.0855	0.0083	0.0084	0.0078	0.0313	0.0064	0.013	0.1579
2	rs11900922	34196626	1.21	0.250745108472337	3.33	0.177401503992083	0.0154428185991502	0.0237068472391065	0.1332	0.0658	0.0047	0.0023	0.0218	0.0028	0.0031	0.0156	0.1651	0.016	0.0154	0.0061	0.0915	0.0203	0.0065	0.0025	0.0034	0.1025	0.0856	0.0083	0.0083	0.0078	0.0313	0.0064	0.0129	0.1576
2	rs79286498	34198138	1.21	0.250745108472337	3.33	0.177401503992083	0.016852344071992	0.0213001342230555	0.1331	0.0658	0.0048	0.0023	0.0217	0.0029	0.0031	0.0155	0.1651	0.016	0.0154	0.0061	0.0916	0.0203	0.0065	0.0025	0.0034	0.1023	0.0855	0.0084	0.0083	0.0079	0.0314	0.0065	0.0129	0.1576
2	rs116169125	34202811	1.21	0.250745108472337	3.34	0.168454672892635	0.0190278753300174	0.0208499575847958	0.1329	0.0659	0.0048	0.0024	0.0217	0.0029	0.0032	0.0154	0.1652	0.0161	0.0155	0.0062	0.0917	0.0204	0.0066	0.0025	0.0034	0.1022	0.0849	0.0085	0.0083	0.008	0.0315	0.0066	0.013	0.1572
2	rs882042	34204879	1.21	0.250745108472337	3.34	0.168454672892635	0.019329310873864	0.0213001342230555	0.1328	0.0659	0.0049	0.0024	0.0217	0.0029	0.0032	0.0154	0.1651	0.0161	0.0155	0.0062	0.0918	0.0204	0.0066	0.0025	0.0035	0.1022	0.0848	0.0085	0.0082	0.0081	0.0315	0.0066	0.013	0.1571
2	Affx-19944520	34206433	1.21	0.250745108472337	3.33	0.177401503992083	0.0195831481681719	0.0198044110998332	0.1329	0.0659	0.0049	0.0024	0.0217	0.0029	0.0032	0.0154	0.1651	0.0161	0.0155	0.0062	0.0918	0.0204	0.0066	0.0025	0.0035	0.1022	0.0847	0.0085	0.0082	0.0081	0.0315	0.0066	0.013	0.157
2	rs1510868	34211405	1.21	0.250745108472337	3.32	0.186688027238402	0.0219408126707378	0.0169354667876429	0.1332	0.0657	0.0049	0.0025	0.0217	0.003	0.0033	0.0154	0.1652	0.0162	0.0154	0.0062	0.0918	0.0204	0.0066	0.0026	0.0035	0.1023	0.0842	0.0086	0.0082	0.0081	0.0316	0.0066	0.0131	0.1565
2	rs62130560	34211412	1.21	0.250745108472337	3.31	0.196320630125924	0.0219408126707378	0.0169354667876429	0.1332	0.0657	0.0049	0.0025	0.0217	0.003	0.0033	0.0154	0.1652	0.0162	0.0154	0.0062	0.0918	0.0204	0.0066	0.0026	0.0035	0.1023	0.0842	0.0086	0.0082	0.0081	0.0316	0.0066	0.0131	0.1565
2	rs7593596	34222680	1.21	0.250745108472337	3.31	0.196320630125924	0.0180718398156544	0.0131614704382217	0.1335	0.0657	0.005	0.0025	0.0218	0.003	0.0033	0.0154	0.1648	0.0161	0.0154	0.0062	0.0919	0.0205	0.0067	0.0026	0.0035	0.1021	0.084	0.0086	0.0082	0.0082	0.0316	0.0067	0.0131	0.1563
2	rs72785222	34223485	1.21	0.250745108472337	3.31	0.196320630125924	0.0166324751736657	0.012647474144019	0.1332	0.0657	0.005	0.0025	0.0218	0.003	0.0034	0.0154	0.1648	0.0161	0.0154	0.0063	0.0919	0.0205	0.0067	0.0026	0.0035	0.1021	0.0841	0.0086	0.0082	0.0082	0.0315	0.0067	0.0132	0.1563
2	rs1848966	34230442	1.21	0.250745108472337	3.31	0.196320630125924	0.0138764499109835	0.0120195006644638	0.1336	0.0655	0.0051	0.0026	0.0219	0.0031	0.0034	0.0154	0.1642	0.0159	0.0155	0.0064	0.0921	0.0203	0.0067	0.0027	0.0036	0.102	0.084	0.0087	0.0083	0.0083	0.0315	0.0067	0.0133	0.1559
2	rs111576840	34232185	1.21	0.250745108472337	3.31	0.196320630125924	0.0165045702271883	0.0120195006644638	0.1337	0.0655	0.0051	0.0026	0.0219	0.0031	0.0034	0.0154	0.1641	0.0159	0.0154	0.0064	0.0921	0.0204	0.0068	0.0027	0.0036	0.1018	0.084	0.0087	0.0082	0.0083	0.0315	0.0068	0.0132	0.1558
2	rs7558095	34232616	1.21	0.250745108472337	3.31	0.196320630125924	0.0170282337229356	0.0110187519350854	0.1337	0.0655	0.0051	0.0026	0.0219	0.0031	0.0034	0.0154	0.164	0.0159	0.0154	0.0064	0.0921	0.0204	0.0068	0.0027	0.0036	0.1017	0.084	0.0087	0.0082	0.0083	0.0315	0.0068	0.0132	0.1558
2	rs17247805	34236374	1.21	0.250745108472337	3.31	0.196320630125924	0.022735577393577	0.0147651151954679	0.1337	0.0654	0.0051	0.0027	0.022	0.0032	0.0035	0.0154	0.1639	0.0159	0.0154	0.0064	0.0921	0.0204	0.0068	0.0027	0.0036	0.1016	0.0838	0.0087	0.0082	0.0084	0.0317	0.0068	0.0133	0.1556
2	rs1464005	34238100	1.23	0.19861485684188	3.31	0.196320630125924	0.0508381938257606	0.0456808493126426	0.1324	0.065	0.0058	0.004	0.0232	0.0041	0.0045	0.0148	0.1645	0.0159	0.0159	0.0065	0.0924	0.0204	0.0078	0.0035	0.0035	0.0989	0.0807	0.0089	0.0084	0.0088	0.0329	0.0074	0.0144	0.1517
2	rs80014892	34244732	1.23	0.19861485684188	3.31	0.196320630125924	0.169525341088309	0.11927481260078	0.133	0.0654	0.0057	0.0044	0.0231	0.0041	0.0047	0.0144	0.165	0.0154	0.0159	0.0068	0.0927	0.0212	0.0079	0.0037	0.0034	0.0972	0.0797	0.0088	0.0084	0.0086	0.0332	0.0073	0.0145	0.1516
2	rs1425012	34247570	1.23	0.19861485684188	3.31	0.196320630125924	0.162524635164201	0.118320283111515	0.133	0.0655	0.0057	0.0044	0.0232	0.0041	0.0048	0.0144	0.1649	0.0154	0.0159	0.0068	0.0928	0.0212	0.008	0.0037	0.0034	0.0971	0.0797	0.0088	0.0084	0.0086	0.0332	0.0073	0.0145	0.1515
2	rs72785241	34251640	1.23	0.19861485684188	3.31	0.196320630125924	0.164467447573952	0.130412110841988	0.133	0.0655	0.0058	0.0044	0.0232	0.0041	0.0048	0.0144	0.1649	0.0154	0.0159	0.0068	0.0928	0.0212	0.0079	0.0037	0.0034	0.0971	0.0797	0.0088	0.0084	0.0086	0.0331	0.0074	0.0145	0.1514
2	rs1425011	34256174	1.24	0.175701215111077	3.31	0.196320630125924	0.145582101662524	0.0979121601905018	0.133	0.0657	0.0059	0.0045	0.0232	0.004	0.0048	0.0144	0.165	0.0155	0.0159	0.0069	0.0928	0.0212	0.0079	0.0037	0.0034	0.097	0.0797	0.0088	0.0082	0.0086	0.033	0.0074	0.0145	0.1512
2	rs735379	34257592	1.24	0.175701215111077	3.31	0.196320630125924	0.144386398191299	0.0947108498544757	0.133	0.0657	0.0059	0.0045	0.0232	0.004	0.0048	0.0144	0.165	0.0155	0.0159	0.0069	0.0928	0.0212	0.0079	0.0037	0.0034	0.097	0.0797	0.0088	0.0082	0.0086	0.0329	0.0074	0.0145	0.1512
2	rs77445982	34259227	1.24	0.175701215111077	3.31	0.196320630125924	0.142555859853414	0.0914732154460973	0.133	0.0657	0.0059	0.0045	0.0232	0.004	0.0048	0.0144	0.165	0.0155	0.0159	0.007	0.0929	0.0212	0.0079	0.0037	0.0034	0.097	0.0797	0.0088	0.0082	0.0086	0.0329	0.0074	0.0145	0.1512
2	rs75823095	34259793	1.24	0.175701215111077	3.31	0.196320630125924	0.167618150939978	0.0740880721507569	0.133	0.0658	0.0059	0.0046	0.0231	0.0041	0.0049	0.0144	0.165	0.0155	0.0159	0.007	0.0929	0.0213	0.008	0.0037	0.0034	0.0971	0.0797	0.0088	0.0082	0.0086	0.0329	0.0074	0.014	0.1512
2	rs116474849	34260993	1.24	0.175701215111077	3.31	0.196320630125924	0.164258642486684	0.065519386739129	0.133	0.0658	0.0059	0.0046	0.0231	0.0041	0.0049	0.0144	0.165	0.0154	0.0159	0.0071	0.0929	0.0213	0.008	0.0038	0.0034	0.0971	0.0796	0.0088	0.0083	0.0087	0.0329	0.0074	0.014	0.1512
2	rs4671028	34261098	1.24	0.175701215111077	3.31	0.196320630125924	0.186543986692467	0.0651093497770427	0.133	0.0657	0.0059	0.0047	0.0231	0.0041	0.0049	0.0144	0.165	0.0154	0.0159	0.007	0.0929	0.0213	0.008	0.0038	0.0034	0.097	0.0797	0.0087	0.0083	0.0087	0.0329	0.0074	0.014	0.1512
2	rs17014531	34270971	1.24	0.175701215111077	3.31	0.196320630125924	0.185721122573864	0.0753890267327221	0.1333	0.0658	0.0059	0.0047	0.0231	0.0041	0.0049	0.0143	0.1644	0.0154	0.0158	0.0071	0.0932	0.0211	0.0078	0.0039	0.0034	0.0973	0.0795	0.0087	0.0083	0.0088	0.0326	0.0075	0.014	0.1513
2	rs1974926	34271693	1.24	0.175701215111077	3.31	0.196320630125924	0.192324418804413	0.0882804301880611	0.1334	0.0658	0.0059	0.0047	0.0231	0.0041	0.0049	0.0143	0.1644	0.0154	0.0158	0.0072	0.0932	0.021	0.0078	0.0039	0.0034	0.0972	0.0795	0.0087	0.0083	0.0088	0.0325	0.0075	0.014	0.1513
2	rs6753841	34272597	1.24	0.175701215111077	3.31	0.196320630125924	0.200461843686578	0.0824828111152438	0.1334	0.0659	0.0059	0.0047	0.023	0.0041	0.0049	0.0143	0.1644	0.0154	0.0158	0.0072	0.0933	0.021	0.0078	0.0039	0.0034	0.0972	0.0796	0.0087	0.0083	0.0088	0.0324	0.0075	0.014	0.1512
2	rs77102403	34275666	1.24	0.175701215111077	3.31	0.196320630125924	0.229968386423422	0.111042965294375	0.1334	0.0659	0.0059	0.0047	0.023	0.0041	0.0049	0.0143	0.1644	0.0155	0.0158	0.0072	0.0934	0.021	0.0078	0.0039	0.0034	0.097	0.0795	0.0086	0.0083	0.0088	0.0324	0.0075	0.014	0.1512
2	rs114858795	34277073	1.24	0.175701215111077	3.31	0.196320630125924	0.230685551182753	0.102299748141799	0.1334	0.0661	0.0059	0.0047	0.023	0.0041	0.0048	0.0143	0.1643	0.0155	0.0158	0.0072	0.0935	0.021	0.0078	0.0039	0.0034	0.097	0.0795	0.0086	0.0083	0.0089	0.0324	0.0075	0.014	0.1512
2	rs13427419	34282078	1.26	0.135727966888585	3.31	0.196320630125924	0.276534928272652	0.0157785398569562	0.1353	0.0706	0.006	0.0044	0.0229	0.003	0.0038	0.0146	0.1635	0.0153	0.0158	0.0071	0.0984	0.0201	0.0072	0.0033	0.0032	0.0932	0.0789	0.0083	0.0078	0.0092	0.0314	0.0077	0.0139	0.1513
2	rs1425007	34282796	1.26	0.135727966888585	3.33	0.177401503992083	0.277141381186069	0.0158852823013063	0.1357	0.071	0.0059	0.0044	0.023	0.0029	0.0036	0.0147	0.1636	0.0153	0.0157	0.0072	0.0986	0.0201	0.0071	0.0031	0.0033	0.0933	0.0787	0.0082	0.0077	0.0091	0.0316	0.0076	0.0135	0.1513
2	rs9308945	34284852	1.25	0.154769873779188	3.33	0.177401503992083	0.23531329597539	0.00552742830914574	0.1357	0.0709	0.006	0.0044	0.0231	0.0029	0.0036	0.0149	0.1635	0.0153	0.0158	0.0073	0.0985	0.0202	0.0071	0.003	0.0033	0.0932	0.079	0.0082	0.0077	0.0091	0.0317	0.0076	0.0135	0.1513
2	rs6711736	34284984	1.25	0.154769873779188	3.33	0.177401503992083	0.230558902591652	0.0052617763805196	0.1356	0.0709	0.0059	0.0044	0.023	0.0029	0.0036	0.015	0.1637	0.0153	0.0159	0.0073	0.0984	0.0201	0.0071	0.0031	0.0033	0.0933	0.079	0.0082	0.0076	0.0091	0.0317	0.0076	0.0135	0.1509
2	rs6729869	34285194	1.26	0.135727966888585	3.33	0.177401503992083	0.225816602283665	0.00592821789984077	0.1357	0.071	0.0059	0.0043	0.023	0.0028	0.0035	0.015	0.1636	0.0153	0.0159	0.0073	0.0985	0.0201	0.0071	0.003	0.0033	0.0932	0.0792	0.0082	0.0076	0.0091	0.0315	0.0076	0.0135	0.1512
2	rs1820330	34287639	1.26	0.135727966888585	3.33	0.177401503992083	0.223528242689226	0.00371271820601335	0.1356	0.071	0.0059	0.0043	0.0229	0.0028	0.0035	0.0149	0.1639	0.0152	0.0158	0.0072	0.0985	0.0201	0.0071	0.003	0.0033	0.0932	0.0792	0.0082	0.0077	0.009	0.0316	0.0076	0.0135	0.1513
2	rs6750420	34290662	1.26	0.135727966888585	3.33	0.177401503992083	0.203872999923543	0.00327610196962787	0.1356	0.0711	0.006	0.0043	0.0228	0.0028	0.0035	0.015	0.164	0.0152	0.0158	0.0072	0.0985	0.02	0.0071	0.003	0.0033	0.0932	0.0792	0.0082	0.0077	0.009	0.0317	0.0076	0.0135	0.1513
2	rs72787456	34299553	1.26	0.135727966888585	3.33	0.177401503992083	0.192057749076563	0.0032605000908621	0.1357	0.0711	0.006	0.0043	0.0228	0.0027	0.0035	0.015	0.1639	0.0152	0.0158	0.0072	0.0986	0.0199	0.0072	0.0029	0.0033	0.0935	0.0789	0.0082	0.0076	0.0089	0.0317	0.0078	0.0135	0.1513
2	rs73926863	34302674	1.26	0.135727966888585	3.34	0.168454672892635	0.193469684205641	0.00391630693271097	0.1357	0.0711	0.006	0.0043	0.0228	0.0027	0.0034	0.015	0.1638	0.0152	0.0158	0.0072	0.0985	0.0199	0.0072	0.0029	0.0033	0.0937	0.0787	0.0082	0.0076	0.0089	0.0318	0.0078	0.0135	0.1514
2	rs1425025	34302743	1.26	0.135727966888585	3.34	0.168454672892635	0.194427038845073	0.00398547738680075	0.1358	0.0712	0.006	0.0043	0.0228	0.0027	0.0034	0.015	0.1639	0.0152	0.0158	0.0072	0.0986	0.0199	0.0072	0.0029	0.0033	0.0937	0.0787	0.0081	0.0076	0.0089	0.0318	0.0078	0.0135	0.1514
2	rs78465668	34304529	1.26	0.135727966888585	3.34	0.168454672892635	0.193049302590922	0.00291283292196839	0.1358	0.0712	0.006	0.0042	0.0228	0.0027	0.0034	0.015	0.1639	0.0152	0.0158	0.0071	0.0986	0.0199	0.0072	0.0028	0.0033	0.0938	0.0788	0.0081	0.0076	0.0089	0.0319	0.0078	0.0135	0.1513
2	rs10495809	34305257	1.26	0.135727966888585	3.35	0.159841057206343	0.187707023162994	0.00276833514524313	0.1359	0.0712	0.006	0.0042	0.0227	0.0027	0.0034	0.015	0.1639	0.0152	0.0157	0.0071	0.0986	0.0199	0.0072	0.0028	0.0033	0.0939	0.0788	0.0081	0.0076	0.0089	0.0319	0.0078	0.0135	0.1513
2	rs17247912	34305791	1.26	0.135727966888585	3.35	0.159841057206343	0.187782200220727	0.0023329023023404	0.1358	0.0712	0.006	0.0042	0.0227	0.0027	0.0034	0.015	0.164	0.0152	0.0157	0.0071	0.0987	0.0199	0.0072	0.0028	0.0033	0.0938	0.0788	0.0081	0.0076	0.0088	0.0319	0.0078	0.0135	0.1514
2	rs41493546	34318402	1.27	0.118479912290321	3.35	0.159841057206343	0.0944499386912021	0.000534687371422717	0.1366	0.0716	0.0065	0.0037	0.0224	0.0027	0.003	0.0147	0.1649	0.0151	0.0156	0.007	0.1005	0.0192	0.007	0.0027	0.0032	0.0924	0.0785	0.0076	0.0081	0.008	0.032	0.0074	0.0128	0.1533
2	rs72788982	34324177	1.26	0.135727966888585	3.35	0.159841057206343	0.0980966673251855	0.000680285993291664	0.1366	0.0716	0.0065	0.0036	0.0224	0.0027	0.003	0.0147	0.165	0.0151	0.0156	0.007	0.1006	0.0191	0.007	0.0027	0.0032	0.0923	0.0785	0.0076	0.0081	0.008	0.032	0.0073	0.0127	0.1535
2	rs74445076	34326084	1.26	0.135727966888585	3.35	0.159841057206343	0.0961493221239377	0.000604980974056733	0.1366	0.0716	0.0065	0.0036	0.0224	0.0027	0.003	0.0147	0.165	0.0151	0.0156	0.007	0.1007	0.0191	0.007	0.0027	0.0032	0.0922	0.0785	0.0076	0.0081	0.0079	0.032	0.0073	0.0127	0.1536
2	rs17014721	34329367	1.26	0.135727966888585	3.35	0.159841057206343	0.0758727859972255	0.00041367698174977	0.1366	0.0716	0.0065	0.0036	0.0223	0.0028	0.0031	0.0147	0.1649	0.0151	0.0156	0.007	0.1008	0.019	0.007	0.0027	0.0033	0.0921	0.0784	0.0075	0.008	0.0079	0.032	0.0073	0.0127	0.1537
2	rs6543806	34331302	1.26	0.135727966888585	3.36	0.151554094423325	0.0662103169379932	0.000936974768301594	0.1362	0.0716	0.0066	0.0036	0.0223	0.0029	0.0033	0.0147	0.1653	0.0152	0.0156	0.0069	0.101	0.019	0.007	0.0028	0.0033	0.0919	0.0784	0.0075	0.0081	0.0079	0.0319	0.0073	0.0127	0.1537
2	rs62133665	34333923	1.27	0.118479912290321	3.36	0.151554094423325	0.071859074949205	0.000423495105548823	0.136	0.0717	0.0066	0.0036	0.0223	0.0028	0.0033	0.0147	0.1655	0.0152	0.0156	0.0069	0.1011	0.0189	0.007	0.0028	0.0033	0.0919	0.0783	0.0075	0.0081	0.0078	0.0319	0.0074	0.0127	0.1538
2	rs13033804	34334444	1.27	0.118479912290321	3.36	0.151554094423325	0.0727598424428612	0.000448622785294595	0.136	0.0718	0.0066	0.0036	0.0222	0.0028	0.0033	0.0147	0.1655	0.0152	0.0156	0.0069	0.1012	0.0189	0.0069	0.0028	0.0033	0.0918	0.0783	0.0075	0.0081	0.0078	0.0319	0.0074	0.0127	0.1538
2	rs72790718	34337909	1.27	0.118479912290321	3.36	0.151554094423325	0.085675734448753	0.000546058195794947	0.1357	0.0723	0.0066	0.0035	0.0219	0.0027	0.0033	0.0146	0.1663	0.0153	0.0154	0.0069	0.1017	0.0186	0.0069	0.0027	0.0032	0.0916	0.0781	0.0076	0.0083	0.0077	0.0317	0.0073	0.0126	0.154
2	rs1364693	34347980	1.27	0.118479912290321	3.36	0.151554094423325	0.0877711048960365	0.000781575071771328	0.1356	0.0725	0.0066	0.0034	0.0218	0.0026	0.0033	0.0146	0.1666	0.0154	0.0154	0.007	0.1021	0.0185	0.0067	0.0027	0.0032	0.0915	0.078	0.0077	0.0085	0.0077	0.0316	0.0072	0.0126	0.1541
2	rs76035640	34350634	1.27	0.118479912290321	3.38	0.135933471893229	0.0911811331946226	0.000706514039890949	0.1357	0.0725	0.0066	0.0034	0.0218	0.0026	0.0034	0.0147	0.1666	0.0154	0.0154	0.0069	0.1021	0.0185	0.0067	0.0027	0.0032	0.0915	0.0779	0.0077	0.0085	0.0077	0.0316	0.0072	0.0125	0.1541
2	rs4670072	34355651	1.27	0.118479912290321	3.37	0.143587140072381	0.0891779469831048	0.000693329234732431	0.1357	0.0725	0.0066	0.0034	0.0218	0.0026	0.0034	0.0147	0.1667	0.0154	0.0154	0.0069	0.1021	0.0185	0.0067	0.0027	0.0032	0.0914	0.0779	0.0077	0.0085	0.0076	0.0316	0.0071	0.0125	0.1542
2	rs1019424	34369975	1.27	0.118479912290321	3.37	0.143587140072381	0.0714633802998848	0.00104125123641301	0.1358	0.0726	0.0065	0.0034	0.0216	0.0026	0.0033	0.0147	0.1668	0.0154	0.0154	0.007	0.1021	0.0185	0.0067	0.0027	0.0032	0.0912	0.0779	0.0077	0.0084	0.0076	0.0315	0.007	0.0126	0.1545
2	rs72792644	34370551	1.27	0.118479912290321	3.37	0.143587140072381	0.0708828375814122	0.000968396967692602	0.1357	0.0726	0.0065	0.0034	0.0217	0.0026	0.0033	0.0147	0.1668	0.0154	0.0154	0.007	0.1021	0.0185	0.0067	0.0027	0.0032	0.0912	0.0779	0.0077	0.0084	0.0076	0.0315	0.007	0.0126	0.1545
2	rs114897231	34375662	1.27	0.118479912290321	3.37	0.143587140072381	0.0714633802998848	0.000846216920225344	0.1357	0.0726	0.0065	0.0034	0.0219	0.0026	0.0033	0.0146	0.1667	0.0154	0.0154	0.0072	0.1021	0.0185	0.0067	0.0027	0.0032	0.0912	0.0778	0.0077	0.0084	0.0076	0.0313	0.007	0.0126	0.1545
2	rs75186734	34378742	1.27	0.118479912290321	3.37	0.143587140072381	0.0705937204596448	0.000831599411956699	0.1357	0.0726	0.0065	0.0034	0.0219	0.0027	0.0034	0.0146	0.1667	0.0154	0.0154	0.0072	0.1021	0.0185	0.0067	0.0027	0.0033	0.0911	0.0778	0.0077	0.0084	0.0076	0.0313	0.007	0.0126	0.1545
2	rs17470197	34379845	1.27	0.118479912290321	3.38	0.135933471893229	0.0693225760837818	0.000824344906932081	0.1356	0.0726	0.0065	0.0034	0.0219	0.0027	0.0034	0.0146	0.1667	0.0154	0.0154	0.0072	0.1022	0.0184	0.0067	0.0027	0.0033	0.0911	0.0777	0.0077	0.0084	0.0076	0.0313	0.0069	0.0126	0.1545
2	rs6743234	34382848	1.27	0.118479912290321	3.39	0.128586294370088	0.0665867994938266	0.00081712651979571	0.1356	0.0726	0.0066	0.0033	0.0218	0.0027	0.0034	0.0148	0.1667	0.0154	0.0154	0.0071	0.1023	0.0184	0.0068	0.0027	0.0033	0.091	0.0777	0.0077	0.0084	0.0076	0.0313	0.0069	0.0126	0.1547
2	rs76826424	34390007	1.27	0.118479912290321	3.39	0.128586294370088	0.0587340718651307	0.00107459308257861	0.1356	0.0727	0.0066	0.0033	0.0215	0.0027	0.0034	0.0152	0.1668	0.0156	0.0154	0.0069	0.1026	0.0183	0.0067	0.0027	0.0033	0.0909	0.0775	0.0075	0.0084	0.0076	0.0312	0.0065	0.0128	0.155
2	rs2216490	34398528	1.27	0.118479912290321	3.39	0.128586294370088	0.0550489953376599	0.00110852984053648	0.1355	0.0728	0.0066	0.0032	0.0213	0.0027	0.0034	0.0154	0.1668	0.0156	0.0154	0.0067	0.1027	0.0183	0.0067	0.0027	0.0033	0.0909	0.0774	0.0074	0.0084	0.0075	0.0312	0.0066	0.0129	0.1552
2	rs115341298	34406605	1.27	0.118479912290321	3.39	0.128586294370088	0.0554701606021511	0.00149111248894585	0.1355	0.0729	0.0067	0.0032	0.0211	0.0028	0.0034	0.0153	0.1668	0.0157	0.0155	0.0066	0.103	0.0182	0.0067	0.0028	0.0032	0.0909	0.0772	0.0073	0.0085	0.0073	0.0313	0.0065	0.013	0.1555
2	rs17431059	34418095	1.27	0.118479912290321	3.39	0.128586294370088	0.0584057247652288	0.00171194974991832	0.1354	0.0729	0.0067	0.0031	0.021	0.0028	0.0034	0.0152	0.1668	0.0157	0.0156	0.0066	0.1031	0.0182	0.0067	0.0028	0.0031	0.0908	0.0771	0.0073	0.0085	0.0073	0.0313	0.0065	0.0131	0.1556
2	rs28502240	34422176	1.27	0.118479912290321	3.39	0.128586294370088	0.0582420091656921	0.00203308325303549	0.1354	0.073	0.0067	0.0031	0.0209	0.0028	0.0034	0.0152	0.1668	0.0157	0.0156	0.0065	0.1032	0.0182	0.0066	0.0028	0.0031	0.0909	0.077	0.0073	0.0086	0.0072	0.0314	0.0065	0.0131	0.1557
2	rs114797106	34425231	1.27	0.118479912290321	3.39	0.128586294370088	0.0642906214346418	0.00245123031379081	0.1354	0.0729	0.0067	0.0031	0.0209	0.0028	0.0034	0.0151	0.1669	0.0157	0.0156	0.0064	0.1033	0.0182	0.0067	0.0028	0.003	0.0908	0.077	0.0073	0.0086	0.0071	0.0314	0.0065	0.0131	0.156
2	rs72781142	34428148	1.27	0.118479912290321	3.39	0.128586294370088	0.0704082654020352	0.00294221606412984	0.1354	0.073	0.0068	0.0031	0.0208	0.0029	0.0034	0.0151	0.1669	0.0157	0.0156	0.0063	0.1034	0.0182	0.0067	0.0028	0.003	0.0907	0.077	0.0074	0.0085	0.0071	0.0314	0.0065	0.0131	0.1562
2	rs10172669	34428500	1.27	0.118479912290321	3.39	0.128586294370088	0.0706349758292628	0.00310671078339907	0.1354	0.073	0.0068	0.0031	0.0208	0.0029	0.0034	0.0151	0.1669	0.0157	0.0156	0.0063	0.1034	0.0182	0.0067	0.0028	0.003	0.0907	0.077	0.0074	0.0085	0.0071	0.0314	0.0065	0.0131	0.1562
2	rs12472207	34430530	1.27	0.118479912290321	3.4	0.121538743628758	0.0737103166127146	0.00343435381019685	0.1353	0.073	0.0068	0.0031	0.0208	0.0029	0.0034	0.015	0.167	0.0157	0.0156	0.0063	0.1034	0.0182	0.0067	0.0028	0.0029	0.0907	0.077	0.0073	0.0085	0.0071	0.0314	0.0065	0.0131	0.1562
2	rs72781162	34440901	1.27	0.118479912290321	3.42	0.108314757127468	0.0764794525925257	0.00359667183243641	0.1353	0.073	0.0068	0.0031	0.0208	0.0029	0.0034	0.0149	0.167	0.0157	0.0157	0.0062	0.1035	0.0182	0.0067	0.0028	0.0029	0.0908	0.0769	0.0073	0.0085	0.0071	0.0315	0.0065	0.0132	0.1561
2	rs35496306	34441598	1.27	0.118479912290321	3.42	0.108314757127468	0.0769583084765638	0.00358025681480751	0.1352	0.073	0.0068	0.0031	0.0208	0.0029	0.0034	0.015	0.1671	0.0157	0.0157	0.0062	0.1035	0.0182	0.0066	0.0028	0.0029	0.0908	0.0769	0.0073	0.0085	0.0071	0.0315	0.0065	0.0132	0.156
2	rs72781168	34442224	1.27	0.118479912290321	3.41	0.114783892697204	0.077768008111176	0.00322941801758254	0.1351	0.073	0.0068	0.0031	0.0209	0.0029	0.0034	0.015	0.1671	0.0157	0.0157	0.0062	0.1035	0.0182	0.0066	0.0028	0.0029	0.0907	0.0769	0.0073	0.0085	0.0071	0.0315	0.0065	0.0132	0.1559
2	rs17472128	34446949	1.27	0.118479912290321	3.41	0.114783892697204	0.0854189904273571	0.00356388253303536	0.1351	0.0731	0.0069	0.0031	0.0208	0.0029	0.0034	0.015	0.167	0.0158	0.0157	0.0062	0.1037	0.0182	0.0066	0.0028	0.003	0.0908	0.0768	0.0073	0.0085	0.0071	0.0315	0.0064	0.0132	0.1556
2	rs76364775	34452233	1.27	0.118479912290321	3.41	0.114783892697204	0.0892258854225611	0.00395081037694735	0.1351	0.073	0.0069	0.0031	0.0208	0.0029	0.0034	0.0149	0.1671	0.0158	0.0157	0.0062	0.1037	0.0182	0.0066	0.0028	0.003	0.0908	0.0768	0.0073	0.0085	0.0071	0.0315	0.0064	0.0133	0.1556
2	rs2371924	34455103	1.27	0.118479912290321	3.41	0.114783892697204	0.0949477789559068	0.00571542089680884	0.1353	0.073	0.0069	0.0031	0.0208	0.003	0.0034	0.0149	0.1673	0.0157	0.0156	0.0062	0.1038	0.0182	0.0065	0.0028	0.003	0.091	0.0768	0.0072	0.0085	0.0071	0.0315	0.0063	0.0132	0.1557
2	rs13026425	34458385	1.27	0.118479912290321	3.41	0.114783892697204	0.105172452456557	0.00536312621623397	0.1353	0.073	0.0069	0.0031	0.0207	0.003	0.0034	0.0148	0.1673	0.0157	0.0156	0.0061	0.1038	0.0182	0.0065	0.0029	0.003	0.0911	0.0768	0.0072	0.0085	0.0071	0.0315	0.0063	0.0132	0.1556
2	rs111276838	34465315	1.27	0.118479912290321	3.41	0.114783892697204	0.120050897974905	0.00569436795020911	0.1352	0.0731	0.007	0.0031	0.0207	0.003	0.0034	0.0147	0.1673	0.0158	0.0156	0.0061	0.1038	0.0182	0.0065	0.0029	0.0029	0.0914	0.0768	0.0073	0.0085	0.007	0.0314	0.0064	0.0132	0.1556
2	rs78769469	34466606	1.27	0.118479912290321	3.41	0.114783892697204	0.125843981931913	0.00597127208565686	0.1352	0.0731	0.007	0.0031	0.0207	0.003	0.0034	0.0146	0.1673	0.0157	0.0156	0.006	0.1038	0.0182	0.0065	0.0029	0.0029	0.0915	0.0768	0.0072	0.0085	0.007	0.0314	0.0064	0.0131	0.1556
2	rs6733379	34480075	1.27	0.118479912290321	3.41	0.114783892697204	0.162766747476195	0.00750890039845496	0.135	0.0732	0.0072	0.0031	0.0206	0.003	0.0034	0.0143	0.1674	0.0157	0.0156	0.0059	0.1039	0.0181	0.0065	0.003	0.0028	0.0921	0.0768	0.0072	0.0084	0.0069	0.0314	0.0065	0.0131	0.1555
2	rs13410806	34488716	1.27	0.118479912290321	3.4	0.121538743628758	0.181601263343001	0.00854103871621972	0.135	0.0731	0.0072	0.003	0.0206	0.003	0.0034	0.0143	0.1673	0.0157	0.0156	0.0058	0.1039	0.0181	0.0064	0.003	0.0028	0.0923	0.0768	0.0072	0.0084	0.0069	0.0314	0.0066	0.013	0.1557
2	rs2080778	34496421	1.27	0.118479912290321	3.39	0.128586294370088	0.217884675708845	0.0100339926587391	0.1349	0.073	0.0074	0.003	0.0205	0.003	0.0034	0.0142	0.1673	0.0158	0.0156	0.0058	0.1037	0.0182	0.0065	0.003	0.0028	0.0925	0.0767	0.0072	0.0085	0.007	0.0313	0.0067	0.0131	0.1555
2	rs17473497	34497609	1.28	0.102927797709035	3.35	0.159841057206343	0.301935302935984	0.0026835674621607	0.1344	0.0731	0.0081	0.0028	0.0205	0.003	0.0033	0.0137	0.1663	0.0165	0.016	0.0059	0.1027	0.0188	0.0066	0.003	0.0027	0.0928	0.0767	0.0073	0.009	0.0072	0.0311	0.007	0.0131	0.1552
2	rs56143428	34498096	1.28	0.102927797709035	3.35	0.159841057206343	0.401448751588188	0.00452514204512213	0.1341	0.0731	0.0084	0.0027	0.0205	0.0029	0.0032	0.0135	0.1659	0.0167	0.0161	0.0059	0.1023	0.019	0.0067	0.003	0.0026	0.0929	0.0767	0.0073	0.0092	0.0073	0.031	0.0072	0.0131	0.155
2	rs77600550	34499908	1.27	0.118479912290321	3.34	0.168454672892635	0.762837940282639	0.0128390143694746	0.1335	0.0732	0.0091	0.0025	0.0205	0.0029	0.0032	0.0131	0.1652	0.0173	0.0163	0.0059	0.1014	0.0188	0.0068	0.003	0.0025	0.0931	0.077	0.0076	0.0098	0.0076	0.0307	0.0073	0.013	0.1551
2	rs75281395	34502050	1.27	0.118479912290321	3.34	0.168454672892635	0.788823808806392	0.0139517604891262	0.1334	0.0732	0.0091	0.0025	0.0205	0.0029	0.0032	0.013	0.1652	0.0174	0.0163	0.0059	0.1013	0.0188	0.0068	0.003	0.0025	0.0931	0.077	0.0076	0.0098	0.0076	0.0307	0.0073	0.013	0.1551
2	rs25440	34502206	1.27	0.118479912290321	3.33	0.177401503992083	0.795671612494663	0.0142540712059596	0.1334	0.0732	0.0091	0.0025	0.0205	0.0029	0.0032	0.013	0.1652	0.0174	0.0163	0.0059	0.1013	0.0188	0.0068	0.003	0.0025	0.0931	0.077	0.0076	0.0098	0.0076	0.0307	0.0073	0.013	0.1551
2	rs78020074	34503205	1.27	0.118479912290321	3.32	0.186688027238402	0.802153784552546	0.0142878612642874	0.1334	0.0732	0.0091	0.0025	0.0205	0.0029	0.0032	0.013	0.1652	0.0174	0.0163	0.0059	0.1013	0.0188	0.0068	0.003	0.0025	0.0931	0.077	0.0076	0.0098	0.0076	0.0307	0.0073	0.013	0.1551
2	rs62161746	34507719	1.27	0.118479912290321	3.31	0.196320630125924	0.794970092965475	0.0146621880890047	0.1334	0.0733	0.0092	0.0025	0.0205	0.0029	0.0032	0.013	0.1651	0.0174	0.0163	0.0059	0.1013	0.0188	0.0068	0.003	0.0025	0.0931	0.0771	0.0077	0.0098	0.0076	0.0307	0.0073	0.013	0.1551
2	rs79532800	34508787	1.27	0.118479912290321	3.31	0.196320630125924	0.809522437331043	0.0152501814833402	0.1334	0.0733	0.0092	0.0025	0.0205	0.0029	0.0032	0.013	0.1651	0.0174	0.0163	0.0059	0.1013	0.0188	0.0068	0.003	0.0025	0.0931	0.0771	0.0077	0.0098	0.0076	0.0307	0.0073	0.013	0.1551
2	rs2067823	34511829	1.27	0.118479912290321	3.31	0.196320630125924	0.842799077064289	0.0160998361772707	0.1334	0.0732	0.0092	0.0025	0.0205	0.0029	0.0032	0.013	0.1651	0.0174	0.0164	0.0059	0.1013	0.0188	0.0068	0.003	0.0025	0.0931	0.0771	0.0077	0.0099	0.0076	0.0307	0.0073	0.013	0.1551
2	rs116631414	34513903	1.27	0.118479912290321	3.31	0.196320630125924	0.834585278503815	0.016207647158578	0.1334	0.0732	0.0092	0.0025	0.0205	0.0029	0.0032	0.013	0.1651	0.0174	0.0164	0.0059	0.1012	0.0188	0.0068	0.003	0.0025	0.0931	0.077	0.0077	0.0099	0.0076	0.0307	0.0073	0.013	0.1551
2	rs17433948	34520577	1.27	0.118479912290321	3.32	0.186688027238402	0.835301618817621	0.016207647158578	0.1333	0.0732	0.0092	0.0025	0.0206	0.0029	0.0032	0.0131	0.1649	0.0175	0.0164	0.0059	0.1012	0.0187	0.0068	0.003	0.0025	0.0932	0.0771	0.0077	0.0099	0.0077	0.0307	0.0073	0.0129	0.155
2	rs249100	34523269	1.27	0.118479912290321	3.32	0.186688027238402	0.825059216447776	0.014868401034638	0.1333	0.0732	0.0092	0.0025	0.0206	0.0029	0.0032	0.0131	0.1649	0.0176	0.0164	0.0059	0.1011	0.0187	0.0069	0.003	0.0025	0.0933	0.0771	0.0077	0.0099	0.0077	0.0307	0.0071	0.0129	0.155
2	rs76628704	34527724	1.27	0.118479912290321	3.33	0.177401503992083	0.8321198958301	0.0147651151954679	0.1333	0.0732	0.0093	0.0025	0.0207	0.0029	0.0032	0.0131	0.1649	0.0176	0.0164	0.0059	0.1011	0.0187	0.0069	0.0029	0.0025	0.0933	0.077	0.0077	0.01	0.0077	0.0307	0.0071	0.0129	0.155
2	rs62163175	34530977	1.27	0.118479912290321	3.33	0.177401503992083	0.835460841227551	0.0137852112631742	0.1333	0.0732	0.0093	0.0025	0.0207	0.0029	0.0032	0.0132	0.1649	0.0175	0.0165	0.0059	0.101	0.0187	0.0069	0.0029	0.0025	0.0934	0.077	0.0077	0.01	0.0077	0.0307	0.0071	0.0129	0.1551
2	rs114639927	34535587	1.27	0.118479912290321	3.33	0.177401503992083	0.834983212911918	0.0121438022339737	0.1334	0.0732	0.0093	0.0024	0.0207	0.0029	0.0032	0.0132	0.1649	0.0175	0.0164	0.006	0.1009	0.0186	0.0069	0.0029	0.0025	0.0935	0.0769	0.0077	0.0101	0.0077	0.0307	0.007	0.0128	0.1551
2	rs80236050	34539720	1.27	0.118479912290321	3.33	0.177401503992083	0.802623255594099	0.0100622832198251	0.1335	0.0731	0.0093	0.0024	0.0208	0.003	0.0032	0.0132	0.1649	0.0174	0.0163	0.006	0.1008	0.0184	0.0069	0.0029	0.0025	0.0936	0.0769	0.0078	0.0102	0.0077	0.0306	0.0069	0.0127	0.1552
2	rs3910277	34540905	1.27	0.118479912290321	3.33	0.177401503992083	0.766516022779048	0.0100339926587391	0.1335	0.0731	0.0093	0.0024	0.0207	0.003	0.0032	0.0133	0.1649	0.0174	0.0163	0.006	0.1009	0.0183	0.0069	0.0029	0.0025	0.0938	0.0769	0.0078	0.0103	0.0076	0.0305	0.0069	0.0127	0.1552
2	rs4670346	34543813	1.27	0.118479912290321	3.33	0.177401503992083	0.737308639892566	0.0125839499693849	0.1335	0.0731	0.0093	0.0024	0.0207	0.003	0.0032	0.0133	0.1649	0.0174	0.0163	0.006	0.1007	0.0183	0.0069	0.0029	0.0025	0.0938	0.077	0.0078	0.0103	0.0076	0.0305	0.0069	0.0127	0.1553
2	rs62163206	34552608	1.27	0.118479912290321	3.34	0.168454672892635	0.686236344640298	0.0104049540046055	0.1336	0.0731	0.0092	0.0024	0.0207	0.003	0.0033	0.0133	0.1646	0.0174	0.0163	0.0061	0.1007	0.0183	0.0069	0.0029	0.0025	0.094	0.0771	0.0078	0.0103	0.0076	0.0305	0.0069	0.0128	0.1554
2	rs10495811	34563754	1.27	0.118479912290321	3.34	0.168454672892635	0.698777791528011	0.0104049540046055	0.1335	0.0731	0.0093	0.0024	0.0208	0.003	0.0033	0.0133	0.1646	0.0173	0.0163	0.0061	0.1006	0.0182	0.0069	0.0029	0.0025	0.094	0.0771	0.0078	0.0103	0.0076	0.0304	0.0069	0.0128	0.1554
2	rs114755502	34567778	1.27	0.118479912290321	3.34	0.168454672892635	0.664408281557158	0.00820628987940411	0.1335	0.0732	0.0092	0.0025	0.0208	0.003	0.0033	0.0133	0.1647	0.0173	0.0163	0.0061	0.1005	0.0182	0.0069	0.0029	0.0025	0.094	0.0772	0.0078	0.0103	0.0076	0.0303	0.0069	0.0128	0.1554
2	rs7560125	34574887	1.27	0.118479912290321	3.34	0.168454672892635	0.606018861233078	0.00717231105158613	0.1334	0.0733	0.0092	0.0025	0.0208	0.003	0.0034	0.0133	0.1648	0.0172	0.0163	0.0062	0.1002	0.0182	0.0069	0.0029	0.0025	0.094	0.0773	0.0078	0.0104	0.0076	0.0303	0.0069	0.0128	0.1554
