## Supplementary Tab. 5 for "Sparse haplotype-based fine-scale local ancestry inference at scale reveals recent selection on immune responses": 304206_file06 (part 16 of 161)

Chromosome	rs_number	hg19_GRCh37_Position	LDAS_26pop	-log10(p_LDAS_26pop)	LDAS_5continent	-log10(p_LDAS_5continent)	-log10(p_AAS_26pop)	-log10(p_AAS_5continent)	prob_ACB	prob_ASW	prob_BEB	prob_CDX	prob_CEU	prob_CHB	prob_CHS	prob_CLM	prob_ESN	prob_FIN	prob_GBR	prob_GIH	prob_GWD	prob_IBS	prob_ITU	prob_JPT	prob_KHV	prob_LWK	prob_MSL	prob_MXL	prob_PEL	prob_PJL	prob_PUR	prob_STU	prob_TSI	prob_YRI
2	rs74748900	34579462	1.27	0.118479912290321	3.35	0.159841057206343	0.442703980606791	0.0046375054692494	0.133	0.0735	0.0089	0.0026	0.0208	0.0031	0.0035	0.0133	0.1649	0.017	0.0163	0.0063	0.1005	0.018	0.0069	0.003	0.0026	0.0942	0.0775	0.0078	0.0105	0.0076	0.03	0.007	0.0127	0.1552
2	rs34946570	34585591	1.27	0.118479912290321	3.35	0.159841057206343	0.410271043779412	0.00412578206888543	0.1329	0.0735	0.0088	0.0026	0.0208	0.0032	0.0036	0.0132	0.1649	0.0169	0.0163	0.0063	0.1006	0.018	0.0069	0.003	0.0026	0.0942	0.0776	0.0077	0.0105	0.0075	0.0299	0.0071	0.0126	0.1551
2	rs13005071	34591020	1.26	0.135727966888585	3.34	0.168454672892635	0.371903799342641	0.0040553023027355	0.1327	0.0736	0.0087	0.0026	0.0208	0.0032	0.0036	0.0132	0.1648	0.0168	0.0163	0.0064	0.1007	0.018	0.0069	0.003	0.0026	0.0943	0.0777	0.0077	0.0106	0.0075	0.0299	0.0071	0.0126	0.1551
2	rs60210617	34594731	1.26	0.135727966888585	3.34	0.168454672892635	0.339808303954197	0.00410810071452174	0.1325	0.0736	0.0087	0.0026	0.0208	0.0032	0.0036	0.0133	0.1647	0.0168	0.0163	0.0064	0.1005	0.018	0.0069	0.0031	0.0026	0.0947	0.0777	0.0077	0.0106	0.0075	0.0298	0.0071	0.0126	0.1551
2	rs12623550	34599529	1.27	0.118479912290321	3.35	0.159841057206343	0.140993372359091	0.0092856022847993	0.1326	0.0729	0.008	0.0025	0.0208	0.0031	0.0037	0.0134	0.1643	0.0164	0.0161	0.0067	0.1001	0.0173	0.007	0.0028	0.0025	0.0964	0.0795	0.0075	0.0103	0.0075	0.0298	0.007	0.0125	0.1559
2	rs10495819	34608896	1.27	0.118479912290321	3.35	0.159841057206343	0.118242479265848	0.00994936606218262	0.1325	0.0727	0.0079	0.0024	0.0208	0.0031	0.0037	0.0134	0.1641	0.0164	0.0162	0.0067	0.0999	0.0174	0.007	0.0027	0.0024	0.0967	0.0797	0.0075	0.0103	0.0075	0.0298	0.007	0.0125	0.1561
2	rs10495820	34610264	1.27	0.118479912290321	3.35	0.159841057206343	0.118585645751516	0.010347434181497	0.1325	0.0727	0.0079	0.0024	0.0208	0.0031	0.0037	0.0134	0.1641	0.0164	0.0162	0.0067	0.0999	0.0174	0.0071	0.0027	0.0024	0.0967	0.0798	0.0075	0.0103	0.0075	0.0298	0.007	0.0125	0.1561
2	rs71449516	34620392	1.27	0.118479912290321	3.36	0.151554094423325	0.134043117002527	0.0142203211230938	0.1323	0.0727	0.008	0.0024	0.0209	0.0031	0.0038	0.0134	0.164	0.0162	0.0162	0.0067	0.0995	0.0174	0.0073	0.0026	0.0024	0.0969	0.0798	0.0075	0.0103	0.0075	0.0298	0.007	0.0125	0.1565
2	rs77092459	34625180	1.27	0.118479912290321	3.36	0.151554094423325	0.133304357140827	0.015320113143656	0.1322	0.0728	0.008	0.0024	0.0209	0.0031	0.0038	0.0134	0.1639	0.0162	0.0162	0.0067	0.0994	0.0174	0.0073	0.0026	0.0024	0.097	0.0798	0.0075	0.0103	0.0075	0.0298	0.0071	0.0125	0.1566
2	rs969880	34625191	1.27	0.118479912290321	3.36	0.151554094423325	0.133242904823328	0.0152851274436684	0.1322	0.0728	0.008	0.0024	0.0209	0.0031	0.0038	0.0134	0.1639	0.0162	0.0162	0.0067	0.0994	0.0174	0.0073	0.0026	0.0024	0.097	0.0798	0.0075	0.0103	0.0075	0.0298	0.0071	0.0125	0.1566
2	rs17339259	34629263	1.27	0.118479912290321	3.37	0.143587140072381	0.143196567390143	0.0164605891039461	0.1321	0.0728	0.008	0.0025	0.0209	0.0031	0.0038	0.0133	0.1638	0.0162	0.0162	0.0067	0.0993	0.0174	0.0073	0.0026	0.0023	0.097	0.0798	0.0075	0.0103	0.0075	0.0297	0.0071	0.0125	0.1568
2	rs6543833	34631032	1.27	0.118479912290321	3.36	0.151554094423325	0.167794214232504	0.0131290437305973	0.1322	0.0728	0.008	0.0025	0.0209	0.0031	0.0038	0.0133	0.1639	0.0161	0.0162	0.0067	0.0994	0.0174	0.0073	0.0026	0.0023	0.0971	0.0799	0.0075	0.0103	0.0072	0.0297	0.0071	0.0125	0.157
2	rs72788755	34640918	1.27	0.118479912290321	3.36	0.151554094423325	0.174889101414444	0.0157430382817303	0.1322	0.0728	0.008	0.0025	0.0209	0.0031	0.0039	0.0133	0.1639	0.0161	0.0162	0.0067	0.0994	0.0174	0.0074	0.0026	0.0022	0.0971	0.0799	0.0075	0.0103	0.0072	0.0297	0.0071	0.0125	0.1569
2	rs35623118	34645975	1.27	0.118479912290321	3.37	0.143587140072381	0.175430817642631	0.0184382608912496	0.1324	0.0728	0.008	0.0025	0.0209	0.0031	0.0039	0.0133	0.1638	0.0161	0.0162	0.0067	0.0994	0.0174	0.0074	0.0026	0.0022	0.0973	0.08	0.0075	0.0103	0.0071	0.0297	0.0071	0.0125	0.1566
2	rs1401853	34647311	1.27	0.118479912290321	3.36	0.151554094423325	0.175756313498101	0.0196854503854044	0.1324	0.0728	0.0079	0.0025	0.0209	0.0031	0.0039	0.0133	0.1638	0.0161	0.0162	0.0067	0.0994	0.0174	0.0074	0.0026	0.0022	0.0973	0.08	0.0075	0.0103	0.0071	0.0297	0.0071	0.0125	0.1566
2	rs1356766	34650875	1.27	0.118479912290321	3.36	0.151554094423325	0.131925809108804	0.0135208170880892	0.133	0.0725	0.0077	0.0025	0.0209	0.003	0.0039	0.0135	0.1637	0.0159	0.016	0.0066	0.099	0.0174	0.0075	0.0027	0.0023	0.0976	0.0807	0.0076	0.0103	0.0071	0.0294	0.0071	0.0128	0.1556
2	rs11899056	34656601	1.28	0.102927797709035	3.37	0.143587140072381	0.128291894068538	0.00994936606218262	0.1342	0.0718	0.0078	0.0025	0.021	0.003	0.0039	0.0135	0.1642	0.0158	0.0163	0.0066	0.0976	0.0174	0.0075	0.0029	0.0023	0.0972	0.0807	0.0078	0.01	0.007	0.0299	0.0071	0.0127	0.1557
2	rs11901669	34658163	1.28	0.102927797709035	3.37	0.143587140072381	0.124394849488363	0.0084114672849878	0.1343	0.0718	0.0078	0.0025	0.021	0.003	0.0039	0.0135	0.1642	0.0158	0.0163	0.0066	0.0976	0.0174	0.0075	0.003	0.0023	0.0971	0.0807	0.0078	0.01	0.007	0.0299	0.0071	0.0127	0.1557
2	rs1560881	34665412	1.28	0.102927797709035	3.37	0.143587140072381	0.13432078607334	0.0140857206986194	0.1343	0.0717	0.0078	0.0025	0.021	0.003	0.0039	0.0135	0.1642	0.0158	0.0163	0.0066	0.0977	0.0174	0.0075	0.003	0.0023	0.0971	0.0808	0.0077	0.01	0.007	0.03	0.0071	0.0128	0.1556
2	rs115679926	34665665	1.28	0.102927797709035	3.38	0.135933471893229	0.135528017106751	0.0139851904949278	0.1343	0.0717	0.0078	0.0025	0.021	0.003	0.0039	0.0135	0.1642	0.0158	0.0163	0.0066	0.0977	0.0174	0.0075	0.003	0.0023	0.0971	0.0808	0.0077	0.01	0.007	0.03	0.0071	0.0128	0.1556
2	rs1607644	34679626	1.28	0.102927797709035	3.38	0.135933471893229	0.130768429239794	0.0213001342230555	0.1343	0.0716	0.0077	0.0025	0.021	0.0029	0.0039	0.0135	0.1642	0.0158	0.0164	0.0066	0.0976	0.0174	0.0075	0.003	0.0023	0.0972	0.0808	0.0077	0.01	0.007	0.03	0.0071	0.0128	0.1556
2	rs114926646	34740444	1.28	0.102927797709035	3.38	0.135933471893229	0.124807846560205	0.0248455005506537	0.1342	0.0714	0.0078	0.0025	0.0209	0.0029	0.0039	0.0136	0.1641	0.0158	0.0164	0.0066	0.0977	0.0174	0.0075	0.0029	0.0022	0.0976	0.081	0.0077	0.0097	0.007	0.03	0.0071	0.0128	0.1556
2	rs6715436	34741854	1.28	0.102927797709035	3.37	0.143587140072381	0.122546658624723	0.024668668750964	0.1341	0.0714	0.0078	0.0025	0.0209	0.0029	0.0039	0.0136	0.1642	0.0158	0.0164	0.0066	0.0976	0.0174	0.0075	0.0029	0.0022	0.0976	0.081	0.0077	0.0097	0.007	0.03	0.0071	0.0128	0.1555
2	rs77647566	34743595	1.28	0.102927797709035	3.37	0.143587140072381	0.124985100139164	0.0252009633961589	0.1341	0.0714	0.0078	0.0025	0.0209	0.0029	0.0039	0.0136	0.1642	0.0158	0.0164	0.0066	0.0976	0.0174	0.0075	0.0029	0.0022	0.0976	0.081	0.0077	0.0097	0.007	0.03	0.0071	0.0128	0.1555
2	rs62161873	34749296	1.28	0.102927797709035	3.37	0.143587140072381	0.129074035926606	0.0237068472391065	0.1341	0.0713	0.0078	0.0025	0.0209	0.0029	0.0038	0.0136	0.1643	0.0158	0.0164	0.0066	0.0976	0.0174	0.0075	0.0029	0.0022	0.0977	0.0811	0.0077	0.0097	0.007	0.03	0.0071	0.0128	0.1554
2	rs114898175	34754500	1.29	0.0889718392940509	3.37	0.143587140072381	0.111534309197853	0.0434791527632045	0.1336	0.0703	0.0078	0.0024	0.0206	0.0028	0.0036	0.0137	0.1649	0.0159	0.0165	0.0065	0.098	0.0175	0.0075	0.0029	0.0021	0.0984	0.0831	0.0076	0.0091	0.0069	0.03	0.007	0.0129	0.155
2	rs13403303	34759914	1.27	0.118479912290321	3.37	0.143587140072381	0.151549241444167	0.159043458968422	0.1327	0.0686	0.0078	0.0022	0.0202	0.0026	0.0032	0.014	0.1657	0.016	0.0166	0.0064	0.0984	0.0177	0.0074	0.0028	0.002	0.0996	0.0861	0.0075	0.0081	0.0068	0.0299	0.0069	0.013	0.1542
2	rs11682984	34760025	1.27	0.118479912290321	3.38	0.135933471893229	0.119015460097216	0.105597853567557	0.1326	0.0685	0.0077	0.0022	0.0201	0.0026	0.0032	0.0141	0.1657	0.016	0.0166	0.0064	0.0984	0.0177	0.0074	0.0028	0.002	0.0996	0.0862	0.0076	0.0081	0.0067	0.0299	0.0069	0.013	0.1543
2	rs1519916	34760320	1.27	0.118479912290321	3.38	0.135933471893229	0.112418524039315	0.0694683009812327	0.1329	0.0685	0.0077	0.0022	0.0201	0.0026	0.0032	0.0141	0.1657	0.016	0.0166	0.0064	0.0984	0.0177	0.0074	0.0028	0.002	0.0997	0.0863	0.0076	0.0079	0.0068	0.03	0.0069	0.0131	0.1542
2	rs11124380	34760573	1.26	0.135727966888585	3.38	0.135933471893229	0.116026726648564	0.0606046119938404	0.1332	0.0685	0.0077	0.0022	0.0201	0.0026	0.0032	0.014	0.1655	0.016	0.0166	0.0064	0.0984	0.0178	0.0073	0.0028	0.002	0.0999	0.0862	0.0075	0.0078	0.0067	0.0301	0.0068	0.0131	0.154
2	rs12624187	34760954	1.26	0.135727966888585	3.39	0.128586294370088	0.111368998091969	0.0520120982983859	0.1333	0.0684	0.0077	0.0022	0.02	0.0025	0.0031	0.014	0.1655	0.016	0.0167	0.0064	0.0986	0.0178	0.0073	0.0028	0.002	0.1	0.0857	0.0076	0.0078	0.0067	0.0301	0.0068	0.0131	0.154
2	rs6758939	34764609	1.26	0.135727966888585	3.4	0.121538743628758	0.121643411627424	0.0588934940657599	0.1335	0.0684	0.0076	0.0022	0.02	0.0024	0.0031	0.014	0.1656	0.0161	0.0168	0.0065	0.0988	0.0179	0.0073	0.0028	0.0019	0.1004	0.0854	0.0076	0.0078	0.0067	0.0302	0.0067	0.0132	0.1538
2	rs11891404	34776610	1.26	0.135727966888585	3.4	0.121538743628758	0.142012606665154	0.0797180226008069	0.1339	0.0679	0.0074	0.0021	0.0195	0.0021	0.0026	0.0138	0.1669	0.0162	0.0172	0.0066	0.0985	0.0182	0.0072	0.0026	0.0017	0.1015	0.0859	0.0077	0.0077	0.0066	0.0301	0.0065	0.0134	0.1526
2	rs1519918	34778477	1.26	0.135727966888585	3.41	0.114783892697204	0.136367600057463	0.0703118997827638	0.1338	0.0678	0.0074	0.0021	0.0195	0.0021	0.0026	0.0138	0.1672	0.0162	0.0172	0.0066	0.0984	0.0182	0.0072	0.0026	0.0017	0.1015	0.0858	0.0078	0.0077	0.0066	0.0301	0.0065	0.0135	0.1525
2	rs62161925	34787577	1.26	0.135727966888585	3.41	0.114783892697204	0.143774670609831	0.0749543415105019	0.134	0.0679	0.0074	0.0021	0.0195	0.002	0.0026	0.0139	0.1673	0.0162	0.0172	0.0066	0.0984	0.0182	0.0072	0.0026	0.0016	0.1016	0.0858	0.0078	0.0078	0.0066	0.0301	0.0064	0.0134	0.1525
2	rs10865103	34790535	1.26	0.135727966888585	3.41	0.114783892697204	0.136648153596021	0.0733693493488562	0.1341	0.0679	0.0073	0.0021	0.0195	0.002	0.0025	0.0139	0.1674	0.0162	0.0172	0.0066	0.0985	0.0182	0.0071	0.0026	0.0016	0.1016	0.0858	0.0077	0.0078	0.0065	0.0301	0.0064	0.0134	0.1525
2	rs79833320	34791808	1.26	0.135727966888585	3.42	0.108314757127468	0.142172258425838	0.0818817853667275	0.1341	0.0679	0.0073	0.0021	0.0195	0.002	0.0025	0.0139	0.1674	0.0162	0.0172	0.0066	0.0984	0.0183	0.0071	0.0026	0.0016	0.1016	0.0858	0.0077	0.0078	0.0065	0.0301	0.0064	0.0134	0.1525
2	rs3901291	34796176	1.26	0.135727966888585	3.42	0.108314757127468	0.141853062051945	0.0904559840929823	0.1342	0.0678	0.0073	0.0021	0.0195	0.0019	0.0024	0.0139	0.1674	0.0163	0.0172	0.0066	0.0983	0.0183	0.0071	0.0025	0.0016	0.1016	0.0859	0.0077	0.0078	0.0065	0.0301	0.0064	0.0134	0.1525
2	rs17015367	34802876	1.26	0.135727966888585	3.42	0.108314757127468	0.151516066079773	0.108852299542982	0.1342	0.0678	0.0073	0.0021	0.0195	0.0019	0.0023	0.014	0.1674	0.0163	0.0172	0.0067	0.098	0.0183	0.0071	0.0025	0.0016	0.1017	0.086	0.0077	0.0079	0.0065	0.0302	0.0064	0.0135	0.1523
2	rs17015369	34803145	1.26	0.135727966888585	3.42	0.108314757127468	0.149533410935599	0.103449469081106	0.1342	0.0678	0.0073	0.0021	0.0195	0.0019	0.0023	0.014	0.1674	0.0163	0.0172	0.0067	0.098	0.0183	0.0071	0.0025	0.0016	0.1016	0.086	0.0077	0.0079	0.0065	0.0301	0.0064	0.0135	0.1524
2	rs62161953	34812198	1.26	0.135727966888585	3.42	0.108314757127468	0.18367310299506	0.149492642432716	0.1341	0.0679	0.0073	0.0022	0.0195	0.0018	0.0023	0.014	0.1678	0.0163	0.0173	0.0067	0.0977	0.0182	0.0072	0.0024	0.0017	0.1016	0.0863	0.0076	0.0078	0.0065	0.0301	0.0064	0.0135	0.1522
2	rs1220212	34814296	1.26	0.135727966888585	3.42	0.108314757127468	0.179433076953094	0.148455028124597	0.134	0.0679	0.0074	0.0023	0.0196	0.0018	0.0023	0.014	0.1679	0.0163	0.0173	0.0067	0.0975	0.0182	0.0072	0.0024	0.0017	0.1016	0.0864	0.0076	0.0078	0.0065	0.03	0.0064	0.0136	0.1522
2	rs72790843	34821607	1.26	0.135727966888585	3.42	0.108314757127468	0.124394849488363	0.458734739358722	0.1323	0.066	0.0065	0.002	0.0209	0.0014	0.0018	0.0137	0.1723	0.0163	0.0175	0.0067	0.0955	0.0181	0.0074	0.0019	0.0017	0.1013	0.0892	0.0075	0.0082	0.0066	0.0288	0.0062	0.0138	0.1527
2	rs34858347	34824795	1.25	0.154769873779188	3.42	0.108314757127468	0.143806828196132	0.507217165203945	0.1321	0.0659	0.0066	0.002	0.021	0.0013	0.0019	0.0137	0.1724	0.0162	0.0175	0.0067	0.0953	0.0181	0.0075	0.002	0.0017	0.1012	0.0893	0.0075	0.0082	0.0066	0.0287	0.0062	0.0138	0.1526
2	rs58042025	34845441	1.25	0.154769873779188	3.41	0.114783892697204	0.108717441054537	0.343967020522088	0.1319	0.0658	0.0067	0.002	0.0211	0.0013	0.002	0.0137	0.1725	0.0162	0.0175	0.0067	0.0951	0.0181	0.0075	0.002	0.0017	0.1011	0.0894	0.0075	0.0082	0.0067	0.0286	0.0063	0.0139	0.1525
2	rs80149742	34845845	1.25	0.154769873779188	3.41	0.114783892697204	0.0942512637852108	0.33742404712262	0.1319	0.0658	0.0067	0.002	0.0211	0.0014	0.002	0.0137	0.1725	0.0162	0.0175	0.0067	0.0951	0.0181	0.0075	0.002	0.0017	0.1011	0.0894	0.0075	0.0082	0.0067	0.0286	0.0063	0.0139	0.1525
2	rs62163893	34848532	1.25	0.154769873779188	3.41	0.114783892697204	0.100042782996565	0.357160816239861	0.1319	0.0657	0.0067	0.002	0.0211	0.0014	0.002	0.0137	0.1726	0.0162	0.0175	0.0067	0.095	0.0181	0.0076	0.002	0.0017	0.1011	0.0894	0.0075	0.0082	0.0067	0.0286	0.0063	0.014	0.1525
2	rs75396298	34855670	1.25	0.154769873779188	3.42	0.108314757127468	0.0996567849372239	0.347562457504196	0.1318	0.0657	0.0067	0.002	0.0212	0.0015	0.002	0.0137	0.1728	0.0162	0.0175	0.0067	0.0949	0.0181	0.0076	0.002	0.0018	0.101	0.0895	0.0075	0.0082	0.0067	0.0286	0.0064	0.014	0.1524
2	rs2049640	34857614	1.25	0.154769873779188	3.42	0.108314757127468	0.0964511931339931	0.348804755570169	0.1318	0.0657	0.0067	0.002	0.0212	0.0015	0.002	0.0137	0.1728	0.0162	0.0175	0.0067	0.0949	0.0181	0.0076	0.002	0.0018	0.101	0.0896	0.0076	0.0082	0.0067	0.0285	0.0064	0.0141	0.1523
2	rs77188442	34859824	1.25	0.154769873779188	3.42	0.108314757127468	0.101622130814404	0.348680468442254	0.1318	0.0657	0.0068	0.002	0.0212	0.0015	0.002	0.0137	0.1728	0.0162	0.0175	0.0067	0.0949	0.0181	0.0076	0.002	0.0018	0.1009	0.0896	0.0076	0.0082	0.0067	0.0285	0.0064	0.0141	0.1523
2	rs11897262	34868092	1.25	0.154769873779188	3.39	0.128586294370088	0.0999140132728872	0.320803348217437	0.1317	0.0656	0.0068	0.002	0.0211	0.0015	0.002	0.0137	0.173	0.0163	0.0175	0.0066	0.0949	0.0181	0.0077	0.002	0.0018	0.1008	0.0897	0.0076	0.0082	0.0066	0.0285	0.0063	0.0142	0.1523
2	rs13422005	34870277	1.25	0.154769873779188	3.39	0.128586294370088	0.11461987737875	0.344586154327876	0.1317	0.0656	0.0068	0.002	0.0212	0.0015	0.002	0.0137	0.173	0.0163	0.0176	0.0066	0.0948	0.0182	0.0077	0.002	0.0018	0.1007	0.0897	0.0076	0.0082	0.0066	0.0285	0.0063	0.0142	0.1523
2	rs9646978	34888796	1.25	0.154769873779188	3.4	0.121538743628758	0.0804317238633176	0.30240449305306	0.1319	0.0647	0.0068	0.002	0.0213	0.0016	0.0021	0.0144	0.1732	0.0165	0.0177	0.0064	0.0934	0.0184	0.0078	0.0021	0.0018	0.0993	0.0903	0.0077	0.0084	0.0064	0.0282	0.0065	0.0144	0.1532
2	rs9917264	34889395	1.24	0.175701215111077	3.4	0.121538743628758	0.0656777195110471	0.268677895816773	0.132	0.0646	0.0068	0.002	0.0214	0.0016	0.0022	0.0145	0.1731	0.0165	0.0178	0.0064	0.0931	0.0185	0.0078	0.0022	0.0019	0.099	0.0904	0.0077	0.0084	0.0064	0.0281	0.0065	0.0144	0.1535
2	rs1534349	34892862	1.23	0.19861485684188	3.4	0.121538743628758	0.0337825008869034	0.16722706395609	0.1311	0.0633	0.0064	0.0019	0.0219	0.0017	0.0022	0.0149	0.1752	0.0163	0.0176	0.0063	0.0898	0.0183	0.0078	0.0023	0.0019	0.0978	0.0933	0.0079	0.0086	0.0063	0.0279	0.0066	0.0142	0.1552
2	rs11680609	34893265	1.23	0.19861485684188	3.4	0.121538743628758	0.0317815219430084	0.159043458968422	0.1311	0.0631	0.0064	0.0019	0.0219	0.0017	0.0022	0.015	0.1753	0.0163	0.0176	0.0063	0.0896	0.0183	0.0078	0.0024	0.0019	0.0977	0.0933	0.0079	0.0086	0.0063	0.0279	0.0065	0.0142	0.1553
2	rs7560419	34901935	1.23	0.19861485684188	3.4	0.121538743628758	0.0252439316008572	0.143864704229417	0.1311	0.0627	0.0065	0.002	0.022	0.0017	0.0023	0.015	0.1753	0.0163	0.0177	0.0063	0.0894	0.0182	0.0078	0.0024	0.002	0.0977	0.0934	0.0079	0.0086	0.0064	0.0279	0.0065	0.0141	0.1554
2	rs28671161	34902064	1.23	0.19861485684188	3.4	0.121538743628758	0.0250606686870757	0.144797267381713	0.1311	0.0627	0.0065	0.002	0.022	0.0017	0.0023	0.015	0.1753	0.0163	0.0177	0.0064	0.0894	0.0182	0.0078	0.0024	0.002	0.0977	0.0934	0.0079	0.0086	0.0064	0.0279	0.0066	0.0141	0.1554
2	rs77598123	34904117	1.23	0.19861485684188	3.4	0.121538743628758	0.0233668137727364	0.148360828589878	0.1309	0.0625	0.0066	0.0021	0.0221	0.0017	0.0023	0.015	0.1752	0.0163	0.0177	0.0064	0.0892	0.0182	0.0079	0.0025	0.002	0.0976	0.0934	0.008	0.0087	0.0065	0.0279	0.0067	0.0143	0.1551
2	rs17015498	34906302	1.23	0.19861485684188	3.4	0.121538743628758	0.0184434322179737	0.120232232063049	0.131	0.0625	0.0066	0.0024	0.0222	0.0018	0.0024	0.0149	0.1747	0.0163	0.0177	0.0064	0.0891	0.0182	0.0078	0.0025	0.0021	0.0973	0.0936	0.008	0.0088	0.0066	0.0279	0.0068	0.0143	0.1549
2	rs17015501	34906388	1.23	0.19861485684188	3.4	0.121538743628758	0.0163773895664837	0.113506049421752	0.1309	0.0625	0.0066	0.0025	0.0222	0.0019	0.0024	0.0149	0.1746	0.0163	0.0177	0.0065	0.0892	0.0182	0.0078	0.0026	0.0022	0.097	0.0936	0.008	0.0088	0.0066	0.0279	0.0068	0.0143	0.1549
2	rs80234903	34907538	1.23	0.19861485684188	3.4	0.121538743628758	0.0175482806042296	0.106511917866313	0.1309	0.0625	0.0066	0.0025	0.0222	0.0019	0.0024	0.0149	0.1746	0.0163	0.0176	0.0065	0.0891	0.0182	0.0078	0.0025	0.0022	0.0969	0.0936	0.008	0.0088	0.0066	0.0281	0.0068	0.0143	0.155
2	rs76372758	34909122	1.23	0.19861485684188	3.4	0.121538743628758	0.0174777561136937	0.10726204707087	0.131	0.0625	0.0066	0.0025	0.0223	0.0019	0.0024	0.0149	0.1747	0.0163	0.0176	0.0065	0.0891	0.0182	0.0078	0.0025	0.0022	0.0968	0.0937	0.008	0.0088	0.0066	0.0281	0.0068	0.0143	0.155
2	rs79431405	34909435	1.23	0.19861485684188	3.4	0.121538743628758	0.0175090746640272	0.107178599216655	0.131	0.0625	0.0066	0.0025	0.0223	0.0019	0.0024	0.0149	0.1747	0.0163	0.0176	0.0065	0.0891	0.0182	0.0078	0.0025	0.0022	0.0968	0.0937	0.008	0.0088	0.0066	0.0281	0.0068	0.0143	0.155
2	rs80349149	34912486	1.23	0.19861485684188	3.4	0.121538743628758	0.0163997806833066	0.109188234883191	0.131	0.0624	0.0066	0.0025	0.0224	0.0019	0.0024	0.0149	0.1748	0.0162	0.0176	0.0064	0.089	0.0182	0.0078	0.0025	0.0022	0.0967	0.0937	0.008	0.0088	0.0066	0.0281	0.0068	0.0143	0.155
2	rs13404871	34914569	1.23	0.19861485684188	3.4	0.121538743628758	0.0146510054106191	0.1069284058188	0.1311	0.0624	0.0066	0.0025	0.0224	0.0019	0.0024	0.0149	0.1749	0.0162	0.0176	0.0064	0.0889	0.0182	0.0078	0.0025	0.0022	0.0965	0.0938	0.008	0.0088	0.0066	0.028	0.0068	0.0142	0.1551
2	rs6751154	34923003	1.23	0.19861485684188	3.4	0.121538743628758	0.0168599636053847	0.197595008161141	0.1313	0.0631	0.0064	0.0022	0.0229	0.0021	0.0024	0.0147	0.176	0.0165	0.0172	0.0062	0.0872	0.0186	0.008	0.0023	0.0022	0.0962	0.0941	0.0079	0.0089	0.0069	0.0266	0.0067	0.0141	0.1565
2	rs10201571	34928080	1.23	0.19861485684188	3.36	0.151554094423325	0.0187463428282875	0.210322435071209	0.1311	0.0631	0.0066	0.0022	0.0229	0.0021	0.0023	0.0148	0.1758	0.0164	0.017	0.0062	0.0872	0.0187	0.008	0.0023	0.0022	0.0962	0.0941	0.0079	0.0086	0.0069	0.0266	0.0066	0.0141	0.1571
2	rs3115252	34943518	1.23	0.19861485684188	3.35	0.159841057206343	0.022735577393577	0.209791280897878	0.1311	0.0627	0.0067	0.0022	0.0229	0.0021	0.0022	0.0149	0.1757	0.0164	0.017	0.0061	0.0878	0.0186	0.008	0.0022	0.0022	0.0958	0.0943	0.0077	0.0085	0.007	0.0266	0.0064	0.0142	0.1577
2	rs114118903	34944577	1.23	0.19861485684188	3.35	0.159841057206343	0.0233282028915411	0.208412367335258	0.1311	0.0627	0.0067	0.0022	0.0229	0.0021	0.0022	0.0149	0.1757	0.0164	0.017	0.0061	0.0878	0.0186	0.008	0.0022	0.0022	0.0958	0.0943	0.0077	0.0085	0.007	0.0266	0.0064	0.0142	0.1577
2	rs10495826	34948247	1.23	0.19861485684188	3.35	0.159841057206343	0.0254897676709316	0.215658341327121	0.1313	0.0628	0.0068	0.0022	0.0228	0.0021	0.0021	0.0153	0.1754	0.0162	0.0167	0.006	0.088	0.0185	0.0079	0.0021	0.0021	0.0958	0.0949	0.0074	0.0085	0.007	0.0265	0.0066	0.0143	0.1579
2	rs4670099	34948838	1.23	0.19861485684188	3.35	0.159841057206343	0.0240400929336937	0.223093750891437	0.1313	0.0628	0.0068	0.0022	0.0229	0.0021	0.0021	0.0153	0.1753	0.0163	0.0167	0.0061	0.088	0.0186	0.0079	0.002	0.0021	0.0958	0.0948	0.0074	0.0084	0.007	0.0266	0.0066	0.0142	0.158
2	rs12712402	34950628	1.23	0.19861485684188	3.35	0.159841057206343	0.0228589304118173	0.22559048049696	0.1314	0.0628	0.0068	0.0022	0.0227	0.0021	0.0021	0.0152	0.1754	0.0163	0.0167	0.006	0.0882	0.0185	0.0079	0.002	0.0021	0.0959	0.0949	0.0074	0.0084	0.007	0.0264	0.0065	0.0141	0.1582
2	rs3108108	34953990	1.23	0.19861485684188	3.35	0.159841057206343	0.0189862816246029	0.234785201672574	0.1313	0.0628	0.0067	0.0022	0.0227	0.0021	0.0021	0.0152	0.1752	0.0163	0.0166	0.006	0.0882	0.0185	0.0078	0.002	0.0022	0.0959	0.095	0.0074	0.0083	0.0071	0.0264	0.0065	0.0141	0.1585
2	rs78255435	34961108	1.23	0.19861485684188	3.35	0.159841057206343	0.0174152420929722	0.215444059008505	0.1314	0.0629	0.0067	0.0022	0.0227	0.0021	0.0021	0.0152	0.1751	0.0163	0.0165	0.0061	0.0881	0.0184	0.0078	0.002	0.0022	0.096	0.095	0.0074	0.0083	0.0071	0.0262	0.0065	0.0142	0.1586
2	rs72795005	34962485	1.23	0.19861485684188	3.35	0.159841057206343	0.01724417299159	0.21245149490782	0.1314	0.063	0.0067	0.0022	0.0227	0.0021	0.0021	0.0152	0.1751	0.0163	0.0165	0.0061	0.0881	0.0184	0.0078	0.002	0.0022	0.0961	0.0951	0.0073	0.0083	0.0071	0.0262	0.0064	0.0142	0.1585
2	rs1880494	34968861	1.23	0.19861485684188	3.34	0.168454672892635	0.0163103510739943	0.219096369421157	0.1314	0.063	0.0066	0.0022	0.0227	0.0021	0.0022	0.0151	0.175	0.0163	0.0165	0.0061	0.0881	0.0184	0.0078	0.002	0.0022	0.0962	0.0951	0.0073	0.0083	0.0071	0.0262	0.0064	0.0142	0.1586
2	rs3108124	34977980	1.23	0.19861485684188	3.34	0.168454672892635	0.00658221392939055	0.270288906856243	0.1315	0.063	0.0066	0.0023	0.0229	0.0021	0.0022	0.015	0.1746	0.016	0.0166	0.0065	0.0869	0.0184	0.0077	0.0021	0.0022	0.0971	0.095	0.0075	0.0082	0.0071	0.0256	0.0065	0.0146	0.1593
2	rs689546	34978939	1.22	0.223600634562227	3.34	0.168454672892635	0.00501788781250308	0.282232227848496	0.1308	0.0635	0.0066	0.0024	0.0228	0.0021	0.0023	0.015	0.1732	0.0161	0.0168	0.0065	0.0861	0.0185	0.0077	0.0021	0.0022	0.0981	0.0953	0.0076	0.0082	0.0071	0.0257	0.0065	0.0147	0.1593
2	rs3115243	34983529	1.22	0.223600634562227	3.34	0.168454672892635	0.00472989705318529	0.288909309296894	0.1311	0.0634	0.0067	0.0024	0.0229	0.0021	0.0023	0.0152	0.1733	0.0161	0.0168	0.0066	0.0852	0.0185	0.0076	0.0022	0.0022	0.0983	0.095	0.0077	0.0081	0.0071	0.0254	0.0064	0.0148	0.1599
2	rs78765131	34995198	1.23	0.19861485684188	3.34	0.168454672892635	0.00508507063551444	0.298953907724961	0.1307	0.0636	0.0067	0.0023	0.0228	0.0021	0.0023	0.0151	0.1736	0.0162	0.0168	0.0066	0.0852	0.0185	0.0075	0.0022	0.0022	0.0981	0.0955	0.0078	0.008	0.0071	0.0251	0.0063	0.0148	0.1601
2	rs10207883	35000672	1.23	0.19861485684188	3.34	0.168454672892635	0.0062765623903774	0.33631659980073	0.1303	0.0638	0.0067	0.0023	0.0229	0.0021	0.0023	0.015	0.1738	0.0162	0.0168	0.0066	0.0852	0.0186	0.0074	0.0022	0.0022	0.0979	0.0959	0.0079	0.0079	0.0071	0.0248	0.0063	0.0148	0.1602
2	rs111587268	35000747	1.23	0.19861485684188	3.34	0.168454672892635	0.00623329618900954	0.336439597271286	0.1303	0.0638	0.0067	0.0023	0.0229	0.0021	0.0023	0.015	0.1738	0.0162	0.0168	0.0066	0.0852	0.0186	0.0074	0.0022	0.0022	0.0979	0.0959	0.0079	0.0079	0.0071	0.0248	0.0063	0.0148	0.1602
2	rs116134845	35008602	1.23	0.19861485684188	3.35	0.159841057206343	0.00753923706138299	0.380394692056933	0.1296	0.0635	0.0067	0.0022	0.0229	0.0021	0.0023	0.0147	0.1744	0.0163	0.0168	0.0066	0.0849	0.0184	0.0071	0.0022	0.0022	0.0981	0.0965	0.008	0.0079	0.0069	0.0243	0.0062	0.015	0.1615
2	rs13413387	35008865	1.23	0.19861485684188	3.35	0.159841057206343	0.00771142506211988	0.383200057415867	0.1296	0.0635	0.0067	0.0022	0.0229	0.0021	0.0023	0.0147	0.1744	0.0163	0.0168	0.0066	0.0849	0.0184	0.0071	0.0022	0.0022	0.0981	0.0965	0.008	0.0079	0.0069	0.0243	0.0061	0.015	0.1616
2	rs112707383	35010924	1.23	0.19861485684188	3.35	0.159841057206343	0.00777516782664441	0.388315404183085	0.1295	0.0634	0.0067	0.0022	0.0228	0.0021	0.0023	0.0146	0.1746	0.0163	0.0168	0.0066	0.0848	0.0184	0.0071	0.0022	0.0022	0.0981	0.0967	0.008	0.0079	0.0068	0.0242	0.0061	0.015	0.1618
2	rs115062562	35013569	1.23	0.19861485684188	3.35	0.159841057206343	0.00786508474323219	0.397183414126187	0.1293	0.0633	0.0067	0.0022	0.0228	0.0021	0.0023	0.0146	0.1747	0.0163	0.0169	0.0066	0.0846	0.0185	0.0071	0.0022	0.0022	0.0982	0.0968	0.0081	0.0078	0.0067	0.0241	0.0061	0.015	0.162
2	rs79749444	35022564	1.22	0.223600634562227	3.35	0.159841057206343	0.00911266342455432	0.418087408819509	0.129	0.0632	0.0067	0.0022	0.0228	0.0022	0.0023	0.0146	0.1748	0.0163	0.0169	0.0066	0.0844	0.0184	0.0071	0.0022	0.0022	0.0983	0.097	0.0082	0.0078	0.0067	0.024	0.0061	0.0151	0.1623
2	rs67565342	35022619	1.22	0.223600634562227	3.35	0.159841057206343	0.00913192591718636	0.418479686400131	0.129	0.0632	0.0067	0.0022	0.0228	0.0022	0.0023	0.0146	0.1748	0.0163	0.0169	0.0066	0.0844	0.0184	0.0071	0.0022	0.0022	0.0983	0.097	0.0082	0.0078	0.0067	0.024	0.0061	0.0151	0.1623
2	rs77087488	35043044	1.22	0.223600634562227	3.35	0.159841057206343	0.00769449481374984	0.41247575970419	0.1287	0.0631	0.0066	0.0022	0.0226	0.0022	0.0023	0.0142	0.1745	0.0164	0.0169	0.0066	0.0841	0.0185	0.0071	0.0022	0.0022	0.0986	0.0969	0.0083	0.0078	0.0066	0.024	0.0062	0.015	0.1633
2	rs383473	35050992	1.22	0.223600634562227	3.35	0.159841057206343	0.00806044273469774	0.436631006227912	0.1285	0.063	0.0065	0.0022	0.0225	0.0022	0.0023	0.0139	0.1744	0.0165	0.0169	0.0067	0.0839	0.0185	0.0071	0.0022	0.0022	0.0988	0.0969	0.0085	0.0078	0.0066	0.0239	0.0064	0.0149	0.1641
2	rs71449535	35052833	1.22	0.223600634562227	3.35	0.159841057206343	0.00748526144320542	0.433591441658825	0.1284	0.063	0.0065	0.0022	0.0225	0.0022	0.0023	0.0139	0.1744	0.0165	0.0169	0.0067	0.0838	0.0185	0.0071	0.0022	0.0022	0.0987	0.097	0.0085	0.0078	0.0066	0.0239	0.0064	0.0149	0.1641
2	rs75806647	35058128	1.22	0.223600634562227	3.35	0.159841057206343	0.006953840357721	0.445517550678856	0.1281	0.0632	0.0064	0.0022	0.0225	0.0022	0.0023	0.0139	0.1746	0.0165	0.017	0.0067	0.0838	0.0185	0.0071	0.0022	0.0022	0.0985	0.0971	0.0085	0.0078	0.0066	0.0239	0.0064	0.015	0.1642
2	rs7559552	35058421	1.22	0.223600634562227	3.35	0.159841057206343	0.00683722082783362	0.449778600898753	0.1281	0.0632	0.0064	0.0021	0.0225	0.0022	0.0023	0.0139	0.1747	0.0165	0.017	0.0066	0.0838	0.0185	0.0071	0.0022	0.0022	0.0985	0.0971	0.0086	0.0078	0.0066	0.0238	0.0064	0.015	0.1642
2	rs28767616	35062099	1.22	0.223600634562227	3.35	0.159841057206343	0.00814844994932585	0.462491324204394	0.1278	0.0633	0.0063	0.0021	0.0225	0.0022	0.0023	0.0139	0.1747	0.0165	0.017	0.0066	0.0838	0.0185	0.0071	0.0022	0.0022	0.0986	0.0972	0.0086	0.0078	0.0065	0.0237	0.0064	0.015	0.1645
2	rs280690	35073160	1.23	0.19861485684188	3.35	0.159841057206343	0.00852612287476892	0.467198311908208	0.1272	0.0636	0.0062	0.002	0.0224	0.0021	0.0023	0.0138	0.1747	0.0165	0.017	0.0065	0.0833	0.0184	0.007	0.0022	0.0022	0.0989	0.0972	0.0087	0.0078	0.0066	0.0236	0.0065	0.0151	0.1652
2	rs72796911	35074033	1.23	0.19861485684188	3.34	0.168454672892635	0.00858114733663888	0.471107793464998	0.1271	0.0636	0.0062	0.002	0.0224	0.0021	0.0022	0.0138	0.1747	0.0165	0.017	0.0065	0.0833	0.0184	0.007	0.0022	0.0022	0.0989	0.0972	0.0087	0.0078	0.0066	0.0237	0.0066	0.0151	0.1653
2	rs72796919	35079881	1.23	0.19861485684188	3.34	0.168454672892635	0.00882741621402591	0.466255918222562	0.1268	0.0637	0.0062	0.002	0.0224	0.0021	0.0022	0.0138	0.1747	0.0165	0.017	0.0065	0.083	0.0184	0.007	0.0023	0.0021	0.0991	0.0972	0.0087	0.0079	0.0066	0.0237	0.0066	0.0151	0.1656
2	rs280754	35092762	1.23	0.19861485684188	3.34	0.168454672892635	0.0133494430568568	0.456993348180748	0.1255	0.0645	0.0061	0.0018	0.0224	0.002	0.0021	0.0138	0.1748	0.0165	0.0171	0.0063	0.0819	0.0182	0.0069	0.0024	0.002	0.0999	0.097	0.009	0.008	0.0067	0.0235	0.0068	0.0152	0.167
2	rs7600259	35093293	1.23	0.19861485684188	3.33	0.177401503992083	0.0137974156633859	0.459941336339199	0.1255	0.0646	0.0061	0.0018	0.0223	0.0019	0.0021	0.0138	0.1747	0.0165	0.0171	0.0063	0.0816	0.0182	0.0068	0.0024	0.002	0.1	0.097	0.009	0.008	0.0067	0.0235	0.0068	0.0152	0.1673
2	rs17326230	35097701	1.22	0.223600634562227	3.33	0.177401503992083	0.016579720568785	0.40792341716804	0.1254	0.0649	0.006	0.0017	0.022	0.0018	0.002	0.0139	0.1746	0.0166	0.0169	0.0062	0.0812	0.0183	0.0065	0.0025	0.002	0.0997	0.0966	0.0093	0.0081	0.0067	0.0236	0.0069	0.0152	0.1689
2	rs13419991	35098083	1.22	0.223600634562227	3.33	0.177401503992083	0.0177452747938917	0.430030526005735	0.1254	0.0648	0.006	0.0017	0.022	0.0018	0.002	0.0139	0.1746	0.0167	0.0169	0.0063	0.0812	0.0183	0.0065	0.0025	0.002	0.0998	0.0966	0.0093	0.0081	0.0067	0.0236	0.0069	0.0152	0.1689
2	rs1395702	35107613	1.22	0.223600634562227	3.33	0.177401503992083	0.0213738781035142	0.446581805393163	0.1253	0.065	0.006	0.0016	0.0219	0.0018	0.002	0.0139	0.1748	0.0168	0.0168	0.0062	0.0811	0.0184	0.0064	0.0024	0.002	0.0996	0.0963	0.0093	0.0081	0.0067	0.0235	0.0069	0.0153	0.1693
2	rs74926580	35113381	1.22	0.223600634562227	3.33	0.177401503992083	0.0248278848205461	0.46396931963904	0.1253	0.0654	0.006	0.0016	0.0219	0.0017	0.0019	0.014	0.1749	0.0168	0.0168	0.0062	0.081	0.0185	0.0064	0.0024	0.0019	0.0995	0.0964	0.0093	0.0081	0.0066	0.0234	0.0069	0.0153	0.1693
2	rs280780	35115848	1.22	0.223600634562227	3.33	0.177401503992083	0.026521907270497	0.489553860288026	0.1253	0.0654	0.0059	0.0016	0.0219	0.0017	0.0019	0.014	0.1751	0.0168	0.0168	0.0062	0.0809	0.0185	0.0064	0.0024	0.0019	0.0995	0.0964	0.0092	0.0081	0.0066	0.0234	0.0069	0.0153	0.1694
2	rs17015792	35119808	1.23	0.19861485684188	3.34	0.168454672892635	0.0317094915118693	0.49146305020198	0.1253	0.0654	0.0059	0.0016	0.0219	0.0017	0.0019	0.014	0.1752	0.0169	0.0167	0.0061	0.081	0.0185	0.0063	0.0024	0.0019	0.0995	0.0963	0.0092	0.0081	0.0066	0.0234	0.007	0.0153	0.1694
2	rs280769	35123183	1.23	0.19861485684188	3.34	0.168454672892635	0.0402954104367724	0.479901075409069	0.1254	0.0658	0.006	0.0016	0.0219	0.0018	0.002	0.014	0.175	0.017	0.0166	0.0061	0.0806	0.0185	0.0062	0.0024	0.002	0.0986	0.0966	0.0093	0.0081	0.0064	0.0233	0.007	0.0152	0.1701
2	rs4670420	35125795	1.23	0.19861485684188	3.34	0.168454672892635	0.0435256439607496	0.461417194644203	0.1254	0.0661	0.006	0.0015	0.0218	0.0018	0.0019	0.0141	0.1752	0.0171	0.0166	0.0061	0.0803	0.0185	0.0062	0.0024	0.002	0.0984	0.0964	0.0094	0.0081	0.0064	0.0234	0.007	0.0152	0.1702
2	rs1007794	35129805	1.23	0.19861485684188	3.34	0.168454672892635	0.071859074949205	0.413518225962656	0.1253	0.066	0.0059	0.0015	0.0219	0.0019	0.0018	0.0142	0.1763	0.0171	0.0166	0.0056	0.079	0.0182	0.0057	0.0026	0.0021	0.0981	0.0952	0.0096	0.0082	0.0063	0.0238	0.0068	0.0152	0.1723
2	rs280760	35129835	1.23	0.19861485684188	3.34	0.168454672892635	0.073583124508146	0.417433834524958	0.1253	0.0658	0.0058	0.0015	0.0218	0.0019	0.0019	0.0142	0.1762	0.0172	0.0166	0.0056	0.079	0.0182	0.0057	0.0026	0.0021	0.0981	0.0954	0.0096	0.0082	0.0063	0.0237	0.0067	0.0152	0.1726
2	rs17398510	35129873	1.23	0.19861485684188	3.34	0.168454672892635	0.0737103166127146	0.42162148869977	0.1253	0.0658	0.0058	0.0015	0.0219	0.0019	0.0019	0.0141	0.1762	0.0172	0.0166	0.0056	0.0791	0.0182	0.0057	0.0027	0.0021	0.0981	0.0953	0.0095	0.0082	0.0063	0.0237	0.0067	0.0152	0.1727
2	rs1007793	35130065	1.23	0.19861485684188	3.35	0.159841057206343	0.0695265819003536	0.461014564873669	0.1252	0.0658	0.0057	0.0015	0.0218	0.002	0.0019	0.014	0.1759	0.0174	0.0166	0.0057	0.0793	0.0183	0.0057	0.0027	0.0022	0.0984	0.0947	0.0094	0.0082	0.0064	0.0234	0.0067	0.0153	0.173
2	rs12987303	35137236	1.24	0.175701215111077	3.35	0.159841057206343	0.0843737820307543	0.53546926580406	0.1247	0.0656	0.0051	0.0016	0.0215	0.0022	0.002	0.0142	0.1767	0.0175	0.0166	0.0056	0.0806	0.0186	0.0057	0.0029	0.0024	0.0989	0.0921	0.0093	0.0085	0.0061	0.0236	0.0063	0.0154	0.1737
2	rs116323328	35139451	1.24	0.175701215111077	3.36	0.151554094423325	0.0874867038488291	0.544410916978473	0.1246	0.0656	0.0051	0.0016	0.0215	0.0022	0.002	0.0141	0.1767	0.0175	0.0166	0.0055	0.0806	0.0186	0.0056	0.003	0.0024	0.099	0.092	0.0093	0.0086	0.0061	0.0236	0.0063	0.0154	0.1738
2	rs13393865	35140625	1.24	0.175701215111077	3.37	0.143587140072381	0.0770892402149715	0.516868076764028	0.1246	0.0656	0.0051	0.0016	0.0215	0.0022	0.002	0.0141	0.1768	0.0174	0.0165	0.0056	0.0806	0.0185	0.0056	0.003	0.0024	0.0991	0.092	0.0093	0.0086	0.0061	0.0237	0.0063	0.0154	0.1738
2	rs13410688	35141544	1.24	0.175701215111077	3.37	0.143587140072381	0.07880442846057	0.517973955438827	0.1246	0.0656	0.0051	0.0016	0.0215	0.0022	0.0021	0.0141	0.1768	0.0174	0.0165	0.0056	0.0806	0.0185	0.0056	0.003	0.0024	0.0991	0.092	0.0093	0.0086	0.0061	0.0237	0.0063	0.0154	0.1738
2	rs9308962	35155265	1.24	0.175701215111077	3.37	0.143587140072381	0.0866605482956539	0.535748135494498	0.1245	0.0655	0.005	0.0016	0.0215	0.0022	0.0022	0.0141	0.1767	0.0175	0.0165	0.0055	0.0805	0.0185	0.0056	0.0031	0.0025	0.0991	0.0918	0.0093	0.0084	0.0061	0.0237	0.0063	0.0153	0.1739
2	rs62143544	35158386	1.24	0.175701215111077	3.37	0.143587140072381	0.0856523737969685	0.558877694044763	0.124	0.0657	0.005	0.0017	0.0216	0.0022	0.0023	0.0142	0.1764	0.0175	0.0166	0.0055	0.0805	0.0185	0.0057	0.0032	0.0025	0.0991	0.0917	0.0093	0.0085	0.006	0.0237	0.0062	0.0153	0.1742
2	rs10209766	35161415	1.24	0.175701215111077	3.37	0.143587140072381	0.0850929350804719	0.556202062872959	0.1239	0.0657	0.005	0.0018	0.0216	0.0023	0.0023	0.0143	0.1763	0.0175	0.0166	0.0055	0.0804	0.0185	0.0058	0.0032	0.0025	0.0991	0.0917	0.0093	0.0085	0.006	0.0237	0.0062	0.0152	0.1743
2	rs116074317	35162285	1.24	0.175701215111077	3.37	0.143587140072381	0.0846053415859562	0.550719869051813	0.1238	0.0657	0.005	0.0018	0.0216	0.0023	0.0023	0.0144	0.1763	0.0175	0.0166	0.0055	0.0804	0.0185	0.0058	0.0032	0.0025	0.0991	0.0917	0.0093	0.0085	0.006	0.0237	0.0062	0.0152	0.1743
2	rs114763444	35165846	1.24	0.175701215111077	3.37	0.143587140072381	0.0847676742283105	0.554232561640227	0.1237	0.0657	0.005	0.0018	0.0216	0.0023	0.0023	0.0144	0.1762	0.0175	0.0167	0.0055	0.0804	0.0185	0.0058	0.0032	0.0025	0.0991	0.0916	0.0093	0.0085	0.006	0.0238	0.0062	0.0152	0.1743
2	rs114766152	35191405	1.24	0.175701215111077	3.37	0.143587140072381	0.0791370608746332	0.554091948615859	0.1236	0.0656	0.005	0.0018	0.0217	0.0023	0.0023	0.0145	0.1761	0.0174	0.0167	0.0055	0.0805	0.0186	0.0059	0.0032	0.0025	0.0991	0.0915	0.0093	0.0085	0.006	0.0238	0.0061	0.0152	0.1743
2	rs1507247	35195262	1.24	0.175701215111077	3.36	0.151554094423325	0.067845158217361	0.538399195328772	0.1235	0.0655	0.005	0.0019	0.0218	0.0023	0.0023	0.0146	0.176	0.0174	0.0167	0.0054	0.0806	0.0187	0.006	0.0032	0.0025	0.0991	0.0914	0.0093	0.0085	0.0061	0.0238	0.006	0.0151	0.1743
2	rs61220543	35197582	1.25	0.154769873779188	3.36	0.151554094423325	0.0532486355114037	0.644919896612217	0.1234	0.0653	0.005	0.002	0.0218	0.0023	0.0024	0.0147	0.1758	0.0173	0.0168	0.0053	0.0817	0.0188	0.0058	0.003	0.0025	0.0993	0.0912	0.0092	0.0087	0.0061	0.0237	0.0057	0.0149	0.1745
2	rs78023075	35216298	1.25	0.154769873779188	3.36	0.151554094423325	0.0521268058007299	0.722329451906071	0.1232	0.0653	0.005	0.002	0.0216	0.0023	0.0024	0.0147	0.1757	0.0173	0.0169	0.0053	0.0819	0.0188	0.0057	0.0029	0.0025	0.0995	0.0909	0.0092	0.0087	0.0061	0.0238	0.0055	0.0148	0.1748
2	rs6543896	35219941	1.25	0.154769873779188	3.36	0.151554094423325	0.0694041315025097	0.875453961867906	0.1232	0.065	0.005	0.002	0.0216	0.0022	0.0024	0.0147	0.1756	0.0173	0.0169	0.0053	0.0816	0.0189	0.0057	0.0028	0.0024	0.0997	0.0908	0.0094	0.0087	0.0061	0.0236	0.0055	0.015	0.1754
2	rs4670426	35236878	1.24	0.175701215111077	3.36	0.151554094423325	0.193011111973003	0.7436401140935	0.1232	0.0639	0.005	0.0021	0.0215	0.0022	0.003	0.0146	0.175	0.0173	0.0171	0.0052	0.0793	0.0188	0.0057	0.0029	0.0023	0.0996	0.0896	0.0112	0.0094	0.0061	0.0231	0.0057	0.0155	0.1776
2	rs113727316	35251109	1.24	0.175701215111077	3.36	0.151554094423325	0.203243211732349	0.75344013706507	0.1232	0.0638	0.005	0.0021	0.0215	0.0022	0.0031	0.0145	0.1751	0.0172	0.0171	0.0052	0.0793	0.0188	0.0057	0.0029	0.0023	0.0996	0.0897	0.0112	0.0093	0.0061	0.0231	0.0057	0.0155	0.1776
2	rs116633973	35261133	1.25	0.154769873779188	3.35	0.159841057206343	0.213533078310651	0.671285526260711	0.123	0.0627	0.0051	0.0021	0.0214	0.0022	0.0033	0.0144	0.175	0.017	0.0172	0.0053	0.0799	0.0187	0.0057	0.003	0.0022	0.0999	0.0902	0.0111	0.0092	0.0062	0.0232	0.0054	0.0156	0.178
2	rs1169255	35262834	1.25	0.154769873779188	3.35	0.159841057206343	0.214342716609131	0.662176651461429	0.1229	0.0626	0.0052	0.002	0.0214	0.0022	0.0033	0.0143	0.175	0.0169	0.0172	0.0053	0.08	0.0187	0.0057	0.003	0.0022	0.0999	0.0902	0.0111	0.0092	0.0062	0.0232	0.0054	0.0156	0.178
2	rs79958963	35263096	1.25	0.154769873779188	3.35	0.159841057206343	0.215275929250118	0.671285526260711	0.1229	0.0626	0.0052	0.002	0.0214	0.0022	0.0033	0.0143	0.175	0.0169	0.0172	0.0053	0.08	0.0187	0.0057	0.003	0.0022	0.0999	0.0902	0.0111	0.0092	0.0062	0.0232	0.0054	0.0156	0.178
2	rs72780647	35277446	1.25	0.154769873779188	3.35	0.159841057206343	0.224234166148681	0.679094592132985	0.1229	0.0625	0.0052	0.0021	0.0214	0.0021	0.0033	0.0143	0.175	0.0169	0.0171	0.0054	0.0801	0.0186	0.0057	0.003	0.0022	0.1	0.0902	0.0111	0.0091	0.0062	0.0233	0.0054	0.0156	0.178
2	rs35617938	35280947	1.25	0.154769873779188	3.35	0.159841057206343	0.223155021258832	0.670844119883332	0.1229	0.0624	0.0052	0.0021	0.0214	0.0021	0.0033	0.0143	0.1751	0.0169	0.0171	0.0054	0.0801	0.0186	0.0057	0.003	0.0022	0.1	0.0902	0.0111	0.0091	0.0062	0.0233	0.0054	0.0156	0.178
2	rs12712410	35291900	1.25	0.154769873779188	3.35	0.159841057206343	0.217802885621822	0.655583300460394	0.1229	0.0624	0.0052	0.0021	0.0214	0.0021	0.0033	0.0143	0.1751	0.0169	0.0171	0.0055	0.0802	0.0186	0.0057	0.003	0.0022	0.1	0.0902	0.011	0.0091	0.0062	0.0233	0.0054	0.0156	0.1779
2	rs116572877	35291945	1.25	0.154769873779188	3.34	0.168454672892635	0.217925577205196	0.656754342022053	0.1229	0.0624	0.0052	0.0021	0.0214	0.0021	0.0033	0.0143	0.1751	0.0169	0.0171	0.0055	0.0802	0.0186	0.0057	0.003	0.0022	0.1	0.0902	0.011	0.0091	0.0062	0.0233	0.0054	0.0156	0.1779
2	rs113984483	35302577	1.25	0.154769873779188	3.34	0.168454672892635	0.234843964944461	0.700414324564901	0.1228	0.0623	0.0053	0.0021	0.0214	0.0021	0.0034	0.0144	0.1751	0.0169	0.0171	0.0055	0.0801	0.0185	0.0057	0.003	0.0022	0.1	0.0901	0.011	0.0091	0.0063	0.0234	0.0054	0.0156	0.178
2	rs13397641	35305135	1.25	0.154769873779188	3.34	0.168454672892635	0.247258809226919	0.738374838822801	0.1226	0.0621	0.0054	0.0021	0.0214	0.0021	0.0034	0.0144	0.1751	0.017	0.0172	0.0057	0.08	0.0185	0.0057	0.003	0.0022	0.1	0.0899	0.011	0.009	0.0063	0.0234	0.0054	0.0158	0.178
2	rs72780664	35310164	1.25	0.154769873779188	3.34	0.168454672892635	0.282820340821742	0.826649199037722	0.1225	0.062	0.0054	0.0021	0.0216	0.0021	0.0033	0.0144	0.175	0.017	0.0172	0.0057	0.0799	0.0186	0.0057	0.003	0.0021	0.1	0.0899	0.011	0.009	0.0063	0.0234	0.0054	0.0159	0.178
2	rs73928496	35321680	1.25	0.154769873779188	3.34	0.168454672892635	0.302033039044632	0.914433112052589	0.1224	0.062	0.0054	0.002	0.0216	0.0021	0.0033	0.0146	0.1751	0.017	0.0173	0.0057	0.0798	0.0186	0.0057	0.0029	0.002	0.1	0.0899	0.0109	0.009	0.0063	0.0235	0.0053	0.0158	0.1782
2	rs73928498	35322877	1.25	0.154769873779188	3.34	0.168454672892635	0.310848250972502	0.983168343592455	0.1223	0.062	0.0054	0.002	0.0216	0.0021	0.0033	0.0146	0.1751	0.017	0.0173	0.0057	0.0798	0.0186	0.0057	0.0029	0.002	0.1	0.0899	0.0109	0.009	0.0063	0.0235	0.0052	0.0158	0.1782
2	rs12614674	35329317	1.25	0.154769873779188	3.34	0.168454672892635	0.303109242784778	1.03800411898103	0.1217	0.062	0.0055	0.0021	0.0216	0.002	0.0032	0.0147	0.1751	0.017	0.0173	0.0058	0.0798	0.0188	0.0057	0.0029	0.002	0.1003	0.0899	0.0109	0.009	0.0063	0.0237	0.0053	0.0159	0.1781
2	rs62142428	35331844	1.25	0.154769873779188	3.34	0.168454672892635	0.349496612744565	1.0916052219636	0.1216	0.062	0.0055	0.0021	0.0216	0.002	0.0032	0.0147	0.1751	0.017	0.0173	0.0058	0.0797	0.0188	0.0057	0.0029	0.002	0.1002	0.0899	0.0109	0.009	0.0063	0.0238	0.0053	0.0159	0.1781
2	rs77146487	35340725	1.25	0.154769873779188	3.34	0.168454672892635	0.344137519497226	1.02416149718642	0.1214	0.0618	0.0055	0.0021	0.0217	0.002	0.0032	0.0149	0.1751	0.0169	0.0173	0.0058	0.0795	0.0189	0.0057	0.0029	0.002	0.1002	0.0896	0.0108	0.0089	0.0062	0.024	0.0054	0.0159	0.1785
2	rs12474768	35346486	1.27	0.118479912290321	3.35	0.159841057206343	0.17706179294177	0.942979367779692	0.1198	0.0603	0.0054	0.0021	0.0218	0.0023	0.0031	0.017	0.1742	0.0167	0.0174	0.0063	0.0775	0.0193	0.0059	0.003	0.0022	0.0989	0.088	0.0101	0.0083	0.0065	0.026	0.0058	0.0166	0.1817
2	rs2028371	35348891	1.27	0.118479912290321	3.35	0.159841057206343	0.222120121570882	1.02657335890734	0.1195	0.0598	0.0055	0.0021	0.0219	0.0024	0.0031	0.0175	0.1741	0.0166	0.0173	0.0065	0.0769	0.0194	0.0058	0.003	0.0022	0.0986	0.0875	0.0099	0.0081	0.0066	0.0265	0.006	0.0168	0.1826
2	rs10188757	35359141	1.27	0.118479912290321	3.35	0.159841057206343	0.192591299998687	0.959936094221534	0.1194	0.0598	0.0055	0.0021	0.0219	0.0024	0.0031	0.0176	0.1741	0.0166	0.0173	0.0065	0.0769	0.0194	0.0058	0.003	0.0022	0.0986	0.0874	0.0099	0.0081	0.0066	0.0266	0.006	0.0168	0.1827
2	rs114360738	35368833	1.27	0.118479912290321	3.35	0.159841057206343	0.218867498865914	1.02078671112082	0.1193	0.0598	0.0055	0.0021	0.0219	0.0024	0.0031	0.0176	0.1741	0.0166	0.0173	0.0065	0.0768	0.0194	0.0059	0.003	0.0023	0.0986	0.0873	0.0098	0.0081	0.0067	0.0266	0.006	0.0168	0.1829
2	rs78512589	35379755	1.27	0.118479912290321	3.35	0.159841057206343	0.220840577006836	1.03349334118848	0.1193	0.0597	0.0055	0.0021	0.0219	0.0024	0.0031	0.0176	0.174	0.0166	0.0173	0.0065	0.0767	0.0195	0.0059	0.003	0.0023	0.0985	0.0873	0.0098	0.0081	0.0067	0.0267	0.006	0.0169	0.1829
2	rs17016273	35405772	1.26	0.135727966888585	3.35	0.159841057206343	0.241115483726869	1.00074304296834	0.1193	0.0596	0.0056	0.0021	0.0219	0.0024	0.0031	0.0176	0.1738	0.0165	0.0173	0.0066	0.0763	0.0196	0.0059	0.0029	0.0023	0.0982	0.0869	0.0097	0.0081	0.0068	0.0269	0.006	0.0169	0.1837
2	rs111994425	35415426	1.26	0.135727966888585	3.35	0.159841057206343	0.2314885555718	1.04074462163015	0.1193	0.0596	0.0056	0.0021	0.0219	0.0024	0.0031	0.0176	0.1737	0.0165	0.0173	0.0066	0.0763	0.0196	0.006	0.0029	0.0024	0.0982	0.0868	0.0097	0.0081	0.0068	0.027	0.006	0.017	0.1839
2	rs75049520	35415696	1.26	0.135727966888585	3.35	0.159841057206343	0.230305721254642	1.02319705563319	0.1193	0.0595	0.0056	0.0021	0.0219	0.0024	0.0031	0.0176	0.1738	0.0165	0.0173	0.0066	0.0763	0.0196	0.006	0.0029	0.0024	0.0982	0.0868	0.0097	0.0081	0.0068	0.027	0.006	0.017	0.1839
2	rs72871165	35423079	1.26	0.135727966888585	3.35	0.159841057206343	0.205294058452158	1.01677188720909	0.1193	0.0595	0.0056	0.0021	0.0219	0.0024	0.0031	0.0176	0.1738	0.0165	0.0172	0.0066	0.0762	0.0196	0.006	0.0029	0.0024	0.0982	0.0867	0.0096	0.008	0.0068	0.027	0.0061	0.017	0.1841
2	rs6737895	35442725	1.26	0.135727966888585	3.35	0.159841057206343	0.200500866951862	1.00859106264655	0.1194	0.0594	0.0055	0.0021	0.0219	0.0025	0.0031	0.0176	0.1738	0.0165	0.0173	0.0067	0.076	0.0198	0.006	0.0029	0.0024	0.098	0.0866	0.0096	0.008	0.0068	0.0271	0.0061	0.017	0.1844
2	rs6751741	35447837	1.26	0.135727966888585	3.36	0.151554094423325	0.170270423228661	0.859742547977216	0.1195	0.0595	0.0055	0.0021	0.0219	0.0025	0.0031	0.0177	0.1738	0.0164	0.0173	0.0067	0.0759	0.0198	0.006	0.0029	0.0024	0.0976	0.0866	0.0096	0.008	0.0068	0.0272	0.0062	0.017	0.1844
2	rs17327201	35448384	1.26	0.135727966888585	3.36	0.151554094423325	0.170839381871014	0.860984880589317	0.1195	0.0595	0.0055	0.0021	0.0219	0.0025	0.0031	0.0177	0.1738	0.0164	0.0173	0.0067	0.0759	0.0198	0.006	0.0029	0.0024	0.0976	0.0866	0.0096	0.008	0.0068	0.0272	0.0062	0.017	0.1844
2	rs10182319	35454521	1.26	0.135727966888585	3.36	0.151554094423325	0.167899903965291	0.85338141084617	0.1196	0.0595	0.0055	0.0021	0.0219	0.0025	0.0031	0.0177	0.1737	0.0164	0.0173	0.0067	0.0759	0.0198	0.006	0.0029	0.0024	0.0977	0.0865	0.0096	0.008	0.0068	0.0272	0.0062	0.017	0.1845
2	rs78382846	35456561	1.26	0.135727966888585	3.36	0.151554094423325	0.169489908440809	0.860984880589317	0.1196	0.0595	0.0055	0.0021	0.0219	0.0025	0.0031	0.0177	0.1737	0.0164	0.0172	0.0067	0.0759	0.0198	0.0059	0.0029	0.0024	0.0977	0.0866	0.0096	0.008	0.0068	0.0272	0.0062	0.017	0.1845
2	rs79061889	35457510	1.26	0.135727966888585	3.35	0.159841057206343	0.169100434033558	0.863004458619743	0.1196	0.0595	0.0055	0.0021	0.0219	0.0025	0.0031	0.0177	0.1737	0.0164	0.0172	0.0067	0.0759	0.0198	0.0059	0.0029	0.0024	0.0977	0.0866	0.0096	0.008	0.0068	0.0272	0.0062	0.017	0.1845
2	rs4670458	35469467	1.26	0.135727966888585	3.36	0.151554094423325	0.171944882391508	0.905009210662966	0.1197	0.0596	0.0055	0.0021	0.0219	0.0025	0.003	0.0177	0.1736	0.0164	0.0173	0.0067	0.0759	0.0198	0.0059	0.0029	0.0024	0.0977	0.0866	0.0095	0.0079	0.0068	0.0273	0.0062	0.017	0.1846
2	rs4670115	35477585	1.27	0.118479912290321	3.36	0.151554094423325	0.165478860196817	0.897484293088093	0.1199	0.0597	0.0054	0.0021	0.0218	0.0025	0.003	0.0177	0.1734	0.0163	0.0173	0.0067	0.0759	0.0197	0.0059	0.0028	0.0024	0.0976	0.0864	0.0095	0.0079	0.0067	0.0274	0.0062	0.017	0.185
2	rs4670116	35477667	1.27	0.118479912290321	3.36	0.151554094423325	0.159157233405652	0.872805386023012	0.1199	0.0597	0.0054	0.0021	0.0218	0.0025	0.003	0.0177	0.1734	0.0163	0.0173	0.0067	0.0759	0.0197	0.0059	0.0028	0.0024	0.0976	0.0864	0.0095	0.0079	0.0067	0.0274	0.0062	0.017	0.185
2	rs114421236	35477862	1.27	0.118479912290321	3.36	0.151554094423325	0.164015232706225	0.902185880139576	0.12	0.0597	0.0054	0.0021	0.0218	0.0025	0.003	0.0177	0.1734	0.0163	0.0173	0.0067	0.0759	0.0197	0.0059	0.0028	0.0024	0.0976	0.0864	0.0095	0.0079	0.0067	0.0274	0.0062	0.017	0.185
2	rs66534392	35490489	1.27	0.118479912290321	3.36	0.151554094423325	0.169135819228808	0.923561450737483	0.1202	0.0598	0.0054	0.0021	0.0217	0.0025	0.003	0.0178	0.1734	0.0163	0.0172	0.0068	0.0759	0.0196	0.0058	0.0028	0.0024	0.0978	0.086	0.0095	0.0079	0.0067	0.0275	0.0062	0.0169	0.1852
2	rs13431094	35490883	1.27	0.118479912290321	3.36	0.151554094423325	0.168676148158021	0.925925175292134	0.1202	0.0598	0.0054	0.0021	0.0217	0.0025	0.003	0.0178	0.1734	0.0163	0.0172	0.0068	0.0759	0.0196	0.0058	0.0028	0.0024	0.0978	0.086	0.0095	0.0079	0.0067	0.0275	0.0062	0.0169	0.1852
2	rs35855322	35507774	1.26	0.135727966888585	3.36	0.151554094423325	0.166704359917804	0.938077860578327	0.1203	0.0598	0.0054	0.0021	0.0217	0.0025	0.003	0.0178	0.1734	0.0163	0.0172	0.0068	0.0759	0.0196	0.0058	0.0027	0.0024	0.0979	0.0858	0.0094	0.0079	0.0067	0.0275	0.0062	0.0169	0.1853
2	rs78272870	35520245	1.26	0.135727966888585	3.36	0.151554094423325	0.167336673948479	0.871403864403688	0.1203	0.0598	0.0055	0.0021	0.0216	0.0025	0.003	0.0179	0.1734	0.0163	0.0171	0.0068	0.0757	0.0196	0.0058	0.0027	0.0024	0.098	0.0856	0.0094	0.0079	0.0067	0.0275	0.0062	0.0169	0.1857
2	rs76262285	35520251	1.26	0.135727966888585	3.35	0.159841057206343	0.166774548029565	0.87124816827015	0.1203	0.0598	0.0055	0.0021	0.0216	0.0025	0.003	0.0179	0.1734	0.0163	0.0171	0.0068	0.0757	0.0196	0.0058	0.0027	0.0024	0.098	0.0857	0.0094	0.0079	0.0067	0.0275	0.0062	0.0169	0.1856
2	rs6750486	35526918	1.26	0.135727966888585	3.35	0.159841057206343	0.162110076814091	0.896074786455799	0.1203	0.0598	0.0055	0.0021	0.0216	0.0025	0.003	0.0179	0.1734	0.0163	0.0171	0.0068	0.0757	0.0196	0.0058	0.0027	0.0024	0.0981	0.0856	0.0094	0.0079	0.0067	0.0276	0.0062	0.0168	0.1857
2	rs7574021	35535967	1.26	0.135727966888585	3.36	0.151554094423325	0.164711249670484	0.9323921608319	0.1205	0.0597	0.0055	0.0021	0.0216	0.0025	0.003	0.0179	0.173	0.0163	0.0171	0.0068	0.0758	0.0195	0.0058	0.0027	0.0024	0.0982	0.0855	0.0094	0.0078	0.0066	0.0276	0.0062	0.0168	0.1859
2	rs13424077	35543362	1.26	0.135727966888585	3.36	0.151554094423325	0.159978077324727	1.04300253311183	0.1204	0.0598	0.0056	0.0022	0.0216	0.0026	0.003	0.0179	0.1729	0.0163	0.0171	0.0068	0.0758	0.0195	0.0058	0.0027	0.0025	0.0984	0.0853	0.0094	0.0078	0.0066	0.0275	0.0062	0.0169	0.1856
2	rs72784535	35543574	1.26	0.135727966888585	3.36	0.151554094423325	0.164328226937805	1.05317455363139	0.1204	0.0598	0.0056	0.0022	0.0216	0.0026	0.003	0.0179	0.1729	0.0163	0.0172	0.0068	0.0757	0.0195	0.0058	0.0027	0.0025	0.0983	0.0853	0.0094	0.0078	0.0066	0.0275	0.0062	0.0169	0.1856
2	rs79321106	35562853	1.27	0.118479912290321	3.36	0.151554094423325	0.280325245859429	1.34336038760828	0.1203	0.0597	0.0057	0.0022	0.0216	0.0027	0.003	0.018	0.1728	0.0163	0.0172	0.0069	0.0757	0.0196	0.0058	0.0027	0.0024	0.0982	0.0851	0.0094	0.0078	0.0066	0.0276	0.0061	0.0169	0.1858
2	rs6751791	35581997	1.27	0.118479912290321	3.36	0.151554094423325	0.277655092187807	1.17465314593181	0.1201	0.0596	0.0057	0.0022	0.0215	0.0027	0.0031	0.018	0.1729	0.0163	0.0172	0.0069	0.0756	0.0196	0.0059	0.0027	0.0025	0.0982	0.085	0.0094	0.0078	0.0066	0.0277	0.0061	0.017	0.1858
2	rs17389879	35585970	1.27	0.118479912290321	3.36	0.151554094423325	0.282914727663843	1.21450845005587	0.1201	0.0595	0.0057	0.0022	0.0215	0.0027	0.0031	0.018	0.1729	0.0163	0.0172	0.0069	0.0756	0.0196	0.0058	0.0027	0.0024	0.0982	0.085	0.0094	0.0078	0.0066	0.0277	0.0061	0.017	0.1858
2	rs17772450	35595428	1.27	0.118479912290321	3.35	0.159841057206343	0.288322679051496	1.33576966299508	0.12	0.0593	0.0057	0.0021	0.0217	0.0027	0.0031	0.018	0.1731	0.0164	0.0173	0.0069	0.0756	0.0195	0.0057	0.0027	0.0024	0.0987	0.0849	0.0094	0.0078	0.0065	0.0278	0.0061	0.0169	0.1857
2	rs6709851	35613178	1.26	0.135727966888585	3.35	0.159841057206343	0.575660067681908	1.15374681798332	0.1206	0.0541	0.0059	0.0022	0.0215	0.003	0.0035	0.0186	0.1778	0.016	0.0169	0.0071	0.0767	0.0191	0.0049	0.0029	0.0028	0.0932	0.0877	0.0104	0.0074	0.0055	0.0295	0.0057	0.017	0.186
2	rs17016558	35614444	1.26	0.135727966888585	3.35	0.159841057206343	0.543861923103317	1.07795484298672	0.1206	0.0541	0.0059	0.0022	0.0215	0.003	0.0035	0.0186	0.1778	0.016	0.0169	0.0071	0.0769	0.0191	0.0049	0.003	0.0029	0.0931	0.0877	0.0105	0.0074	0.0055	0.0295	0.0057	0.017	0.1859
2	rs76926033	35616425	1.26	0.135727966888585	3.35	0.159841057206343	0.530939732330257	1.03800411898103	0.1206	0.054	0.0059	0.0021	0.0215	0.003	0.0035	0.0186	0.1779	0.016	0.0168	0.0071	0.077	0.0191	0.0049	0.0029	0.0029	0.0931	0.0878	0.0105	0.0074	0.0055	0.0295	0.0057	0.017	0.1859
2	rs114107247	35616587	1.26	0.135727966888585	3.35	0.159841057206343	0.529448214713355	1.02737755304721	0.1206	0.054	0.0059	0.0021	0.0215	0.003	0.0035	0.0186	0.1779	0.016	0.0168	0.0071	0.077	0.0191	0.0049	0.0029	0.0029	0.0931	0.0878	0.0105	0.0074	0.0055	0.0295	0.0057	0.017	0.1859
2	rs4670118	35620413	1.26	0.135727966888585	3.35	0.159841057206343	0.474874979571393	1.02721670462015	0.1207	0.0539	0.0059	0.0021	0.0215	0.0029	0.0035	0.0187	0.178	0.016	0.0168	0.007	0.0772	0.019	0.0049	0.0029	0.0029	0.093	0.0878	0.0105	0.0075	0.0054	0.0295	0.0057	0.017	0.1859
2	rs10495837	35629536	1.26	0.135727966888585	3.35	0.159841057206343	0.430251641864703	0.872805386023012	0.121	0.0537	0.0059	0.0021	0.0216	0.0029	0.0035	0.0187	0.1781	0.016	0.0167	0.007	0.0774	0.0189	0.0049	0.0028	0.0028	0.093	0.0881	0.0105	0.0075	0.0055	0.0295	0.0058	0.0169	0.1858
2	rs35749198	35634345	1.26	0.135727966888585	3.35	0.159841057206343	0.428144629460659	0.849352586622381	0.1211	0.0537	0.0059	0.0021	0.0217	0.0029	0.0035	0.0187	0.178	0.0161	0.0167	0.007	0.0774	0.0189	0.0048	0.0027	0.0028	0.093	0.0882	0.0105	0.0075	0.0055	0.0295	0.0057	0.0169	0.1857
2	rs79183383	35635545	1.26	0.135727966888585	3.34	0.168454672892635	0.421274316577658	0.861450850573702	0.1212	0.0537	0.0058	0.0021	0.0218	0.0029	0.0034	0.0186	0.1779	0.0161	0.0167	0.007	0.0775	0.0188	0.0048	0.0027	0.0028	0.093	0.0884	0.0105	0.0075	0.0055	0.0296	0.0057	0.0168	0.1857
2	rs2719125	35636352	1.26	0.135727966888585	3.33	0.177401503992083	0.424411503959327	0.85648318620293	0.1213	0.0536	0.0058	0.0021	0.0218	0.0029	0.0034	0.0186	0.1779	0.0161	0.0167	0.007	0.0775	0.0188	0.0048	0.0027	0.0028	0.093	0.0884	0.0105	0.0075	0.0055	0.0296	0.0057	0.0168	0.1857
2	rs72789712	35636612	1.26	0.135727966888585	3.33	0.177401503992083	0.421158346827269	0.846101423117738	0.1213	0.0536	0.0058	0.0021	0.0218	0.0029	0.0034	0.0186	0.178	0.0161	0.0167	0.007	0.0776	0.0188	0.0048	0.0027	0.0028	0.093	0.0885	0.0105	0.0075	0.0055	0.0296	0.0057	0.0168	0.1857
2	rs12479447	35644506	1.26	0.135727966888585	3.33	0.177401503992083	0.376054397054912	0.756914526442302	0.1215	0.0536	0.0058	0.002	0.0219	0.0029	0.0034	0.0186	0.178	0.016	0.0166	0.007	0.0776	0.0188	0.0048	0.0026	0.0028	0.093	0.0886	0.0105	0.0075	0.0055	0.0296	0.0056	0.0167	0.1856
2	rs11124432	35648396	1.26	0.135727966888585	3.33	0.177401503992083	0.361737554822538	0.738224523115063	0.1215	0.0536	0.0058	0.002	0.0219	0.0029	0.0034	0.0186	0.178	0.0161	0.0166	0.0069	0.0777	0.0188	0.0048	0.0026	0.0028	0.093	0.0887	0.0105	0.0075	0.0055	0.0296	0.0056	0.0167	0.1855
2	rs72789741	35651789	1.26	0.135727966888585	3.33	0.177401503992083	0.359486084871485	0.722628649910296	0.1215	0.0536	0.0058	0.002	0.0218	0.0029	0.0034	0.0186	0.178	0.0161	0.0166	0.0069	0.0777	0.0188	0.0048	0.0026	0.0028	0.093	0.0888	0.0105	0.0075	0.0055	0.0296	0.0056	0.0166	0.1855
2	rs17016629	35652916	1.26	0.135727966888585	3.33	0.177401503992083	0.356921811842955	0.708894134642178	0.1215	0.0536	0.0058	0.002	0.0218	0.0029	0.0034	0.0186	0.1781	0.016	0.0166	0.0069	0.0777	0.0188	0.0048	0.0026	0.0028	0.093	0.0888	0.0105	0.0075	0.0055	0.0296	0.0056	0.0166	0.1855
2	rs4438459	35659948	1.26	0.135727966888585	3.33	0.177401503992083	0.505158558521488	0.84068857903978	0.1218	0.0533	0.0055	0.0018	0.0219	0.0028	0.0035	0.0191	0.1785	0.0159	0.0166	0.0065	0.0775	0.0187	0.0047	0.0026	0.0028	0.0944	0.0891	0.0106	0.0073	0.0053	0.0297	0.0055	0.0169	0.1847
2	rs28465166	35661701	1.26	0.135727966888585	3.33	0.177401503992083	0.430310243190287	0.817112378869768	0.1217	0.0533	0.0054	0.0017	0.0218	0.0028	0.0032	0.0191	0.1786	0.0159	0.0166	0.0065	0.0775	0.0187	0.0047	0.0025	0.0028	0.0947	0.0891	0.0106	0.0073	0.0053	0.0297	0.0055	0.0169	0.1847
2	rs4670471	35668276	1.26	0.135727966888585	3.33	0.177401503992083	0.423306358877565	0.826187205627193	0.1215	0.0531	0.0053	0.0018	0.0218	0.0028	0.0032	0.0192	0.1788	0.0158	0.0166	0.0065	0.0775	0.0185	0.0047	0.0026	0.0028	0.0948	0.0891	0.0106	0.0072	0.0053	0.0298	0.0054	0.017	0.185
2	rs71451222	35671094	1.26	0.135727966888585	3.32	0.186688027238402	0.421100367911728	0.831580490287931	0.1213	0.0532	0.0053	0.0019	0.0219	0.0028	0.0032	0.0193	0.1788	0.0158	0.0165	0.0065	0.0775	0.0185	0.0047	0.0026	0.0027	0.0948	0.089	0.0106	0.0072	0.0053	0.0298	0.0054	0.017	0.1852
2	rs72796478	35672142	1.26	0.135727966888585	3.32	0.186688027238402	0.423364488693877	0.848733118125955	0.1212	0.0533	0.0053	0.0019	0.0219	0.0028	0.0032	0.0193	0.1789	0.0158	0.0165	0.0064	0.0777	0.0185	0.0047	0.0022	0.0028	0.0948	0.0891	0.0106	0.0072	0.0053	0.0298	0.0054	0.017	0.1854
2	rs2719085	35674924	1.26	0.135727966888585	3.33	0.177401503992083	0.417167128747933	0.808825161814699	0.121	0.0533	0.0053	0.0019	0.0219	0.0028	0.0032	0.0193	0.1789	0.0159	0.0164	0.0064	0.0777	0.0185	0.0047	0.0022	0.0028	0.0948	0.0891	0.0106	0.0071	0.0053	0.0298	0.0054	0.0171	0.1855
2	rs10197899	35677232	1.26	0.135727966888585	3.32	0.186688027238402	0.424411503959327	0.829422295009096	0.1209	0.0533	0.0053	0.0019	0.0219	0.0028	0.0032	0.0193	0.179	0.0159	0.0164	0.0065	0.0778	0.0185	0.0047	0.0022	0.0028	0.0948	0.0891	0.0106	0.0071	0.0053	0.0297	0.0054	0.0171	0.1854
2	rs10174648	35677712	1.26	0.135727966888585	3.32	0.186688027238402	0.428846396994943	0.8443994659431	0.1209	0.0533	0.0053	0.0019	0.0219	0.0028	0.0032	0.0193	0.179	0.0159	0.0164	0.0065	0.0777	0.0185	0.0047	0.0022	0.0028	0.0948	0.0891	0.0106	0.0071	0.0053	0.0297	0.0054	0.0171	0.1854
2	rs2714591	35679283	1.26	0.135727966888585	3.3	0.2063056077908	0.434481040820311	0.847649273747928	0.1208	0.0533	0.0053	0.0019	0.0219	0.0028	0.0032	0.0193	0.179	0.0159	0.0164	0.0065	0.0777	0.0185	0.0047	0.0022	0.0028	0.0948	0.0891	0.0106	0.0071	0.0053	0.0297	0.0054	0.0171	0.1854
2	rs114458213	35684251	1.26	0.135727966888585	3.25	0.261729658797372	0.417513439339187	0.855707524451447	0.1207	0.0532	0.0052	0.0021	0.0219	0.0028	0.0032	0.0193	0.179	0.0159	0.0164	0.0065	0.0776	0.0185	0.0047	0.0023	0.0028	0.0948	0.0892	0.0107	0.0071	0.0053	0.0297	0.0054	0.0171	0.1854
2	rs13035262	35684869	1.26	0.135727966888585	3.23	0.286575202599778	0.415495314923875	0.840224957321734	0.1206	0.0532	0.0052	0.0021	0.0219	0.0028	0.0032	0.0194	0.1791	0.0159	0.0164	0.0065	0.0776	0.0185	0.0047	0.0023	0.0028	0.0948	0.0891	0.0107	0.0071	0.0053	0.0297	0.0054	0.0171	0.1854
2	rs115627185	35685826	1.26	0.135727966888585	3.18	0.355766254763284	0.412505971967207	0.834357033955666	0.1206	0.0532	0.0052	0.0021	0.0219	0.0028	0.0032	0.0193	0.1791	0.0159	0.0164	0.0066	0.0776	0.0185	0.0046	0.0023	0.0028	0.0948	0.0892	0.0107	0.007	0.0052	0.0297	0.0054	0.0171	0.1855
2	rs72796486	35687434	1.26	0.135727966888585	3.14	0.418735639412168	0.402808488833789	0.812045848802484	0.1207	0.0532	0.0052	0.0022	0.0219	0.0028	0.0032	0.0193	0.1791	0.0159	0.0164	0.0066	0.0775	0.0185	0.0046	0.0023	0.0028	0.0948	0.0892	0.0107	0.007	0.0052	0.0297	0.0054	0.0171	0.1855
2	rs13388298	35693508	1.26	0.135727966888585	3.14	0.418735639412168	0.410156595779261	0.793831302989078	0.1201	0.0531	0.0052	0.0023	0.0219	0.0028	0.0032	0.0194	0.1792	0.0159	0.0164	0.0066	0.0773	0.0185	0.0047	0.0023	0.0028	0.0946	0.0894	0.0108	0.0068	0.0053	0.0299	0.0054	0.0172	0.1855
2	rs4670472	35696612	1.26	0.135727966888585	3.11	0.470604638115432	0.417109424248297	0.799485243593314	0.1201	0.053	0.0052	0.0024	0.0219	0.0028	0.0032	0.0195	0.1792	0.0159	0.0164	0.0066	0.0772	0.0185	0.0047	0.0023	0.0028	0.0946	0.0895	0.0108	0.0067	0.0053	0.0299	0.0054	0.0172	0.1854
2	rs4380218	35717726	1.25	0.154769873779188	3.11	0.470604638115432	0.437607426709616	0.828805883414628	0.1199	0.0528	0.0052	0.0027	0.0219	0.0027	0.0032	0.0197	0.179	0.0158	0.0165	0.0066	0.0772	0.0186	0.0048	0.0024	0.0028	0.0942	0.0898	0.011	0.0065	0.0053	0.0301	0.0055	0.0173	0.1854
2	rs10495838	35719429	1.25	0.154769873779188	3.11	0.470604638115432	0.437252940174778	0.830038802497907	0.1199	0.0528	0.0052	0.0027	0.0219	0.0027	0.0032	0.0197	0.179	0.0158	0.0165	0.0066	0.0772	0.0186	0.0048	0.0024	0.0028	0.0941	0.0898	0.011	0.0065	0.0053	0.0301	0.0055	0.0173	0.1854
2	rs76980943	35720336	1.25	0.154769873779188	3.1	0.488801954490689	0.436721476472566	0.827573348195574	0.1199	0.0528	0.0052	0.0027	0.0219	0.0027	0.0031	0.0197	0.179	0.0158	0.0165	0.0066	0.0772	0.0186	0.0048	0.0024	0.0028	0.0941	0.0899	0.011	0.0065	0.0053	0.0301	0.0055	0.0173	0.1853
2	rs11695142	35726380	1.25	0.154769873779188	3.1	0.488801954490689	0.421564310477736	0.788948319117118	0.1199	0.0527	0.0052	0.0027	0.022	0.0027	0.0031	0.0197	0.1791	0.0159	0.0166	0.0066	0.0772	0.0186	0.0048	0.0024	0.0028	0.094	0.0899	0.011	0.0065	0.0053	0.0301	0.0055	0.0173	0.1853
2	rs74881792	35730351	1.26	0.135727966888585	3.1	0.488801954490689	0.471681868060254	0.861761526072115	0.1191	0.0524	0.0052	0.0029	0.0224	0.0026	0.003	0.0199	0.1792	0.0158	0.0167	0.0067	0.0777	0.0188	0.0049	0.0025	0.0025	0.0927	0.0912	0.0112	0.0065	0.0053	0.0301	0.0055	0.0172	0.185
2	rs17016841	35733939	1.26	0.135727966888585	3.08	0.526582953384854	0.49093464754629	0.883409507884197	0.1192	0.0523	0.0051	0.0029	0.0225	0.0026	0.0029	0.0199	0.1791	0.0158	0.0168	0.0067	0.0778	0.0188	0.0049	0.0026	0.0024	0.0924	0.0915	0.0113	0.0064	0.0053	0.0301	0.0055	0.0171	0.185
2	rs34950807	35740880	1.26	0.135727966888585	3.08	0.526582953384854	0.488936456958495	0.884502589816352	0.1193	0.0523	0.0051	0.0029	0.0226	0.0026	0.0029	0.0199	0.179	0.0158	0.0168	0.0067	0.0778	0.0187	0.0049	0.0026	0.0024	0.0922	0.0917	0.0113	0.0064	0.0053	0.0301	0.0056	0.0171	0.1849
2	rs12712446	35744382	1.26	0.135727966888585	3.08	0.526582953384854	0.454548326731863	0.813580458824991	0.1193	0.0523	0.0051	0.0029	0.0224	0.0026	0.0029	0.0199	0.179	0.0158	0.0168	0.0068	0.0778	0.0188	0.0049	0.0026	0.0024	0.0923	0.0918	0.0113	0.0064	0.0053	0.0301	0.0056	0.017	0.1847
2	rs77036367	35754640	1.26	0.135727966888585	3.08	0.526582953384854	0.472172434270947	0.743941234512503	0.1193	0.0522	0.0052	0.003	0.0223	0.0026	0.0029	0.0196	0.1784	0.0157	0.0168	0.0069	0.0783	0.0187	0.0048	0.0026	0.0024	0.0923	0.0921	0.0114	0.0063	0.0053	0.0301	0.0056	0.017	0.1848
2	rs75533913	35760134	1.26	0.135727966888585	3.08	0.526582953384854	0.475305620943054	0.741984429402902	0.1193	0.0522	0.0052	0.003	0.0223	0.0026	0.0029	0.0196	0.1784	0.0157	0.0168	0.0069	0.0783	0.0187	0.0048	0.0027	0.0024	0.0923	0.0922	0.0114	0.0063	0.0053	0.0301	0.0056	0.017	0.1848
2	rs1439705	35767025	1.26	0.135727966888585	3.08	0.526582953384854	0.470762725027037	0.716351273966527	0.1194	0.0522	0.0052	0.003	0.0223	0.0026	0.0028	0.0196	0.1784	0.0157	0.0168	0.0069	0.0784	0.0186	0.0048	0.0027	0.0024	0.0924	0.0922	0.0114	0.0063	0.0053	0.0301	0.0056	0.017	0.1848
2	rs113021434	35770653	1.26	0.135727966888585	3.08	0.526582953384854	0.471559265262577	0.720235835497188	0.1194	0.0522	0.0052	0.003	0.0223	0.0026	0.0028	0.0196	0.1784	0.0157	0.0168	0.0069	0.0784	0.0186	0.0048	0.0027	0.0024	0.0924	0.0922	0.0114	0.0063	0.0053	0.0301	0.0056	0.017	0.1848
2	rs76638456	35770963	1.26	0.135727966888585	3.08	0.526582953384854	0.462711930383369	0.712322258646336	0.1196	0.0522	0.0052	0.003	0.0223	0.0026	0.0028	0.0195	0.1783	0.0157	0.0168	0.0069	0.0784	0.0185	0.0048	0.0027	0.0024	0.0924	0.0922	0.0114	0.0063	0.0053	0.0301	0.0056	0.017	0.1848
2	rs77602566	35773280	1.26	0.135727966888585	3.07	0.546174590811499	0.471988442877753	0.716799254285694	0.1196	0.0522	0.0052	0.003	0.0223	0.0026	0.0028	0.0195	0.1783	0.0157	0.0168	0.0069	0.0783	0.0185	0.0048	0.0027	0.0024	0.0924	0.0922	0.0114	0.0063	0.0053	0.0301	0.0057	0.017	0.1848
2	rs72780214	35779465	1.26	0.135727966888585	3.07	0.546174590811499	0.472785990758513	0.717097942419076	0.1196	0.0522	0.0052	0.003	0.0223	0.0026	0.0028	0.0195	0.1783	0.0157	0.0168	0.0069	0.0783	0.0185	0.0048	0.0027	0.0024	0.0924	0.0922	0.0114	0.0063	0.0053	0.0301	0.0057	0.017	0.1847
2	rs112184487	35797282	1.26	0.135727966888585	3.07	0.546174590811499	0.500542756340159	0.707404798426329	0.1199	0.052	0.0052	0.0031	0.0223	0.0026	0.0028	0.0194	0.1783	0.0158	0.0168	0.0069	0.0782	0.0185	0.0048	0.0027	0.0024	0.0923	0.0923	0.0114	0.0063	0.0053	0.0302	0.0057	0.0171	0.1845
2	rs72780279	35799117	1.26	0.135727966888585	3.07	0.546174590811499	0.501805336830488	0.70621383373632	0.1199	0.052	0.0052	0.0031	0.0223	0.0026	0.0028	0.0194	0.1783	0.0157	0.0168	0.0069	0.0782	0.0185	0.0048	0.0027	0.0024	0.0923	0.0923	0.0114	0.0063	0.0052	0.0302	0.0057	0.0171	0.1845
2	rs114681710	35800430	1.26	0.135727966888585	3.07	0.546174590811499	0.502121220616859	0.706809259997357	0.1199	0.052	0.0052	0.0031	0.0223	0.0026	0.0028	0.0194	0.1783	0.0157	0.0168	0.0069	0.0782	0.0185	0.0048	0.0027	0.0024	0.0923	0.0923	0.0114	0.0063	0.0052	0.0302	0.0057	0.0171	0.1845
2	rs1347948	35808831	1.26	0.135727966888585	3.07	0.546174590811499	0.553749087684356	0.645357320601927	0.1205	0.0518	0.0052	0.0032	0.0222	0.0025	0.0028	0.0192	0.1785	0.0157	0.0167	0.0069	0.078	0.0183	0.0048	0.0028	0.0024	0.0922	0.0926	0.0115	0.0063	0.0052	0.0303	0.0058	0.0171	0.1843
2	rs72780290	35811233	1.26	0.135727966888585	3.07	0.546174590811499	0.551104309206038	0.639385159727983	0.1206	0.0518	0.0052	0.0032	0.0222	0.0025	0.0028	0.0192	0.1784	0.0157	0.0167	0.0069	0.078	0.0182	0.0048	0.0028	0.0024	0.0922	0.0926	0.0116	0.0063	0.0052	0.0303	0.0058	0.0171	0.1843
2	rs1595729	35811728	1.26	0.135727966888585	3.07	0.546174590811499	0.543074578265418	0.616781133216555	0.1206	0.0518	0.0052	0.0032	0.0222	0.0025	0.0028	0.0192	0.1784	0.0157	0.0167	0.0069	0.078	0.0182	0.0048	0.0028	0.0024	0.0923	0.0926	0.0116	0.0063	0.0052	0.0303	0.0058	0.0171	0.1843
2	rs17392089	35815793	1.26	0.135727966888585	3.08	0.526582953384854	0.557727413060121	0.651050070949154	0.1206	0.0519	0.0052	0.0032	0.0222	0.0025	0.0028	0.0192	0.1784	0.0157	0.0167	0.0069	0.0779	0.0182	0.0048	0.0028	0.0024	0.0922	0.0926	0.0115	0.0063	0.0052	0.0303	0.0058	0.0171	0.1843
2	rs1439681	35823824	1.26	0.135727966888585	3.09	0.50746005104726	0.518870875103744	0.64564897477924	0.1207	0.0519	0.0052	0.0032	0.0222	0.0025	0.0028	0.0192	0.1784	0.0157	0.0167	0.0068	0.0778	0.0182	0.005	0.0029	0.0024	0.0923	0.0927	0.0114	0.0063	0.0051	0.0303	0.0058	0.0172	0.1842
2	rs114268749	35824621	1.26	0.135727966888585	3.09	0.50746005104726	0.520605279288746	0.65090395867727	0.1207	0.0519	0.0052	0.0032	0.0222	0.0025	0.0028	0.0192	0.1784	0.0157	0.0167	0.0068	0.0778	0.0182	0.005	0.0029	0.0024	0.0923	0.0927	0.0114	0.0063	0.0051	0.0303	0.0058	0.0172	0.1842
2	rs111360893	35829007	1.26	0.135727966888585	3.08	0.526582953384854	0.53113442488647	0.683376149175884	0.1207	0.0519	0.0052	0.0032	0.0222	0.0025	0.0028	0.0192	0.1784	0.0157	0.0167	0.0068	0.0777	0.0182	0.005	0.0029	0.0024	0.0923	0.0927	0.0114	0.0063	0.0051	0.0303	0.0057	0.0172	0.1842
2	rs11680986	35837163	1.26	0.135727966888585	3.09	0.50746005104726	0.552756597823394	0.700265760270643	0.1208	0.0519	0.0052	0.0033	0.0222	0.0026	0.0028	0.0192	0.1783	0.0157	0.0167	0.0068	0.0777	0.0181	0.005	0.0029	0.0024	0.0924	0.0926	0.0115	0.0064	0.0051	0.0303	0.0057	0.0172	0.1842
2	rs12477374	35846789	1.26	0.135727966888585	3.11	0.470604638115432	0.533473375828654	0.678062028939665	0.1209	0.0519	0.0052	0.0033	0.0222	0.0026	0.0028	0.0191	0.1783	0.0157	0.0167	0.0067	0.0776	0.018	0.005	0.0029	0.0024	0.0926	0.0926	0.0115	0.0064	0.0051	0.0303	0.0057	0.017	0.1842
2	rs76195103	35848952	1.26	0.135727966888585	3.13	0.435575753324506	0.530745073639041	0.684558341186051	0.1209	0.0519	0.0052	0.0033	0.0222	0.0026	0.0028	0.0191	0.1783	0.0158	0.0167	0.0067	0.0776	0.018	0.005	0.0029	0.0024	0.0926	0.0926	0.0114	0.0064	0.0051	0.0303	0.0057	0.017	0.1842
2	rs6713533	35853705	1.26	0.135727966888585	3.13	0.435575753324506	0.591192596944947	0.799638171205296	0.1212	0.0518	0.0051	0.0035	0.0223	0.0027	0.0029	0.0192	0.178	0.016	0.0166	0.0065	0.0773	0.0175	0.005	0.0033	0.0027	0.093	0.0922	0.0116	0.0065	0.0051	0.0305	0.0055	0.0168	0.1839
2	rs56181682	35860431	1.26	0.135727966888585	3.13	0.435575753324506	0.74645827703545	0.899521037866001	0.121	0.0515	0.005	0.0036	0.0227	0.0027	0.0029	0.0192	0.179	0.0161	0.0166	0.0065	0.077	0.0171	0.005	0.0035	0.0028	0.0929	0.0915	0.0117	0.0065	0.005	0.0308	0.0054	0.0168	0.1839
2	rs74861921	35869942	1.26	0.135727966888585	3.13	0.435575753324506	0.796139440865227	0.948361019333571	0.1212	0.0514	0.005	0.0037	0.0229	0.0028	0.0029	0.0192	0.1789	0.0161	0.0166	0.0065	0.0769	0.0171	0.005	0.0036	0.0028	0.0928	0.0915	0.0116	0.0066	0.005	0.0308	0.0054	0.0168	0.1839
2	rs1518655	35872095	1.26	0.135727966888585	3.13	0.435575753324506	0.784401992573721	0.950103436333687	0.1212	0.0514	0.005	0.0037	0.0229	0.0028	0.003	0.0192	0.1788	0.0161	0.0166	0.0065	0.0769	0.0171	0.005	0.0036	0.0028	0.0928	0.0914	0.0116	0.0066	0.005	0.0309	0.0055	0.0168	0.1839
2	rs10171920	35877153	1.26	0.135727966888585	3.13	0.435575753324506	0.75162197317993	0.947252537489454	0.1212	0.0514	0.005	0.0037	0.0229	0.0029	0.003	0.0192	0.1788	0.0161	0.0166	0.0065	0.0768	0.0171	0.005	0.0036	0.0028	0.0927	0.0914	0.0116	0.0066	0.005	0.0309	0.0055	0.0168	0.1839
2	rs1518628	35879738	1.26	0.135727966888585	3.13	0.435575753324506	0.757869531646151	0.951687999184188	0.1212	0.0514	0.005	0.0037	0.0229	0.0029	0.003	0.0192	0.1788	0.0161	0.0166	0.0065	0.0769	0.017	0.005	0.0036	0.0028	0.0927	0.0914	0.0116	0.0066	0.005	0.0309	0.0055	0.0168	0.1839
2	rs80241772	35882165	1.26	0.135727966888585	3.13	0.435575753324506	0.756877554473398	0.944403332983715	0.1212	0.0513	0.005	0.0037	0.0229	0.0029	0.003	0.0192	0.1786	0.0161	0.0166	0.0065	0.0771	0.017	0.005	0.0036	0.0028	0.0927	0.0915	0.0116	0.0066	0.005	0.0309	0.0055	0.0167	0.1839
2	rs1401222	35882633	1.26	0.135727966888585	3.13	0.435575753324506	0.749797708556422	0.925925175292134	0.1213	0.0512	0.005	0.0037	0.0229	0.0029	0.003	0.0192	0.1786	0.0161	0.0166	0.0065	0.0772	0.0169	0.005	0.0037	0.0028	0.0926	0.0915	0.0116	0.0066	0.005	0.0309	0.0055	0.0167	0.1839
2	rs10208955	35884793	1.26	0.135727966888585	3.13	0.435575753324506	0.749797708556422	0.925609942329961	0.1213	0.0512	0.005	0.0037	0.0229	0.0029	0.003	0.0192	0.1786	0.0161	0.0166	0.0065	0.0772	0.0169	0.005	0.0037	0.0028	0.0926	0.0915	0.0116	0.0066	0.005	0.0309	0.0055	0.0167	0.1839
2	rs12105236	35906362	1.27	0.118479912290321	3.13	0.435575753324506	0.86594733711343	0.875453961867906	0.1217	0.0511	0.0052	0.0039	0.0232	0.0028	0.003	0.0192	0.1781	0.0162	0.0165	0.0065	0.0775	0.0169	0.005	0.0037	0.0028	0.0924	0.0909	0.0116	0.0065	0.0051	0.0309	0.0056	0.0169	0.1839
2	rs11124464	35910396	1.26	0.135727966888585	3.12	0.452863978564029	0.815974100096706	0.925609942329961	0.1223	0.05	0.005	0.0038	0.0235	0.0028	0.003	0.0191	0.1779	0.0163	0.0166	0.0066	0.0784	0.017	0.0051	0.0037	0.0029	0.0925	0.0901	0.0115	0.0065	0.0051	0.0312	0.0058	0.0169	0.1832
2	rs6750541	35915764	1.26	0.135727966888585	3.15	0.402339212139645	0.798011943250606	0.942030294043294	0.1228	0.05	0.005	0.0038	0.0234	0.0028	0.003	0.0191	0.1779	0.0164	0.0166	0.0066	0.0785	0.017	0.0051	0.0037	0.0029	0.093	0.0895	0.0115	0.0065	0.0051	0.0311	0.0058	0.0169	0.1829
2	rs925908	35925244	1.26	0.135727966888585	3.17	0.370859203571921	0.776053429716797	0.967085128424183	0.1227	0.05	0.005	0.0037	0.0235	0.0028	0.003	0.0191	0.1778	0.0164	0.0166	0.0066	0.0785	0.0171	0.0051	0.0037	0.0029	0.0934	0.0895	0.0115	0.0065	0.0051	0.0311	0.0057	0.0168	0.1828
2	rs112472097	35926920	1.26	0.135727966888585	3.17	0.370859203571921	0.776284809694503	0.976951864780699	0.1227	0.0501	0.005	0.0037	0.0235	0.0028	0.003	0.0191	0.1777	0.0164	0.0166	0.0066	0.0786	0.0171	0.0051	0.0037	0.0029	0.0934	0.0895	0.0115	0.0065	0.0051	0.0311	0.0057	0.0168	0.1827
2	rs11124470	35935294	1.27	0.118479912290321	3.17	0.370859203571921	0.650651149258178	1.07195234644219	0.1228	0.0504	0.0047	0.0035	0.0236	0.0028	0.003	0.0191	0.1789	0.0165	0.0166	0.0064	0.0789	0.0171	0.0056	0.0036	0.003	0.093	0.0879	0.0115	0.0067	0.0052	0.0314	0.0052	0.0168	0.1826
2	rs6730217	35938592	1.27	0.118479912290321	3.19	0.341098255896361	0.640631423611341	1.08087723352102	0.1229	0.0505	0.0047	0.0035	0.0235	0.0028	0.003	0.0191	0.1786	0.0165	0.0166	0.0063	0.0789	0.0171	0.0057	0.0037	0.0029	0.0929	0.0881	0.0115	0.0067	0.0052	0.0314	0.0051	0.0168	0.1827
2	rs6740407	35946092	1.27	0.118479912290321	3.19	0.341098255896361	0.658158446835102	1.06028983013752	0.1231	0.0504	0.0048	0.0035	0.0235	0.0028	0.003	0.019	0.1788	0.0165	0.0167	0.0063	0.0787	0.0171	0.0057	0.0037	0.0029	0.0928	0.088	0.0115	0.0067	0.0052	0.0313	0.0051	0.0168	0.1829
2	rs13034597	35957850	1.28	0.102927797709035	3.19	0.341098255896361	0.634554851414131	1.06482241211474	0.1232	0.0504	0.0047	0.0035	0.0235	0.0027	0.003	0.0189	0.1776	0.0165	0.0166	0.0065	0.0793	0.0171	0.0058	0.0037	0.003	0.0927	0.0879	0.0116	0.0067	0.0053	0.0314	0.0051	0.0168	0.1834
2	rs12470535	35969154	1.28	0.102927797709035	3.19	0.341098255896361	0.557660998040293	0.821416450214918	0.1237	0.0508	0.0047	0.0034	0.0236	0.0027	0.003	0.0185	0.1744	0.0165	0.0165	0.0069	0.0809	0.017	0.0061	0.0035	0.0031	0.0922	0.0875	0.0117	0.0066	0.0054	0.0315	0.005	0.0169	0.1845
2	rs10189297	35970329	1.28	0.102927797709035	3.19	0.341098255896361	0.554808666096255	0.814962130314421	0.1237	0.0508	0.0047	0.0034	0.0236	0.0027	0.003	0.0185	0.1744	0.0165	0.0165	0.0069	0.0809	0.017	0.0061	0.0035	0.0031	0.0922	0.0875	0.0117	0.0066	0.0054	0.0315	0.005	0.0169	0.1845
2	rs7568855	36009614	1.28	0.102927797709035	3.19	0.341098255896361	0.527052997243568	0.743188483538099	0.1237	0.0506	0.0049	0.0034	0.0236	0.0027	0.003	0.0183	0.1738	0.0165	0.0166	0.0069	0.0808	0.017	0.0062	0.0035	0.0032	0.0923	0.0875	0.0118	0.0066	0.0055	0.0318	0.0051	0.0168	0.1846
2	rs11684727	36010163	1.28	0.102927797709035	3.19	0.341098255896361	0.529772288273402	0.751779704229855	0.1237	0.0506	0.0049	0.0034	0.0236	0.0027	0.003	0.0183	0.1738	0.0165	0.0166	0.0069	0.0808	0.017	0.0062	0.0035	0.0032	0.0923	0.0875	0.0118	0.0066	0.0055	0.0318	0.0051	0.0168	0.1846
2	rs11903033	36012707	1.28	0.102927797709035	3.18	0.355766254763284	0.52369547110243	0.748159718424209	0.1237	0.0506	0.0049	0.0034	0.0236	0.0027	0.003	0.0183	0.1738	0.0165	0.0166	0.0069	0.0808	0.017	0.0062	0.0035	0.0032	0.0923	0.0875	0.0118	0.0066	0.0056	0.0318	0.0051	0.0168	0.1845
2	rs35938075	36016335	1.28	0.102927797709035	3.18	0.355766254763284	0.546753458399601	0.784376380046717	0.1236	0.0506	0.0049	0.0034	0.0236	0.0027	0.003	0.0183	0.1737	0.0165	0.0166	0.0069	0.0808	0.017	0.0063	0.0035	0.0033	0.0924	0.0876	0.0118	0.0066	0.0056	0.0318	0.0051	0.0168	0.1843
2	rs113914737	36020590	1.28	0.102927797709035	3.18	0.355766254763284	0.531913533695231	0.705023318079175	0.1232	0.0506	0.0049	0.0034	0.0236	0.0027	0.0031	0.0181	0.1738	0.0165	0.0167	0.007	0.0808	0.017	0.0065	0.0035	0.0033	0.0926	0.0877	0.0119	0.0065	0.0056	0.032	0.0052	0.017	0.1835
2	rs1518662	36023489	1.28	0.102927797709035	3.18	0.355766254763284	0.52880035002766	0.692994802253827	0.1232	0.0506	0.0049	0.0034	0.0236	0.0027	0.0031	0.018	0.1738	0.0165	0.0167	0.007	0.0808	0.017	0.0065	0.0035	0.0033	0.0926	0.0877	0.0119	0.0065	0.0056	0.0321	0.0052	0.017	0.1834
2	rs12467947	36028215	1.28	0.102927797709035	3.18	0.355766254763284	0.50243719983863	0.647691408214262	0.1231	0.0506	0.0049	0.0034	0.0236	0.0027	0.0031	0.018	0.1738	0.0165	0.0168	0.0071	0.0808	0.017	0.0066	0.0035	0.0033	0.0927	0.0877	0.0119	0.0065	0.0056	0.0321	0.0052	0.017	0.1832
2	rs4670509	36056794	1.27	0.118479912290321	3.18	0.355766254763284	0.46849923653444	0.674524528023974	0.1227	0.0504	0.005	0.0032	0.0237	0.0029	0.0033	0.0176	0.1736	0.0165	0.017	0.0072	0.0814	0.0172	0.0068	0.0036	0.0034	0.0934	0.0869	0.0121	0.0065	0.0057	0.0322	0.0052	0.017	0.1818
2	rs78700601	36057529	1.27	0.118479912290321	3.17	0.370859203571921	0.472540521673534	0.682637514371542	0.1227	0.0504	0.005	0.0032	0.0237	0.0029	0.0033	0.0176	0.1736	0.0165	0.017	0.0072	0.0814	0.0172	0.0068	0.0036	0.0034	0.0934	0.0869	0.0121	0.0065	0.0057	0.0322	0.0052	0.017	0.1818
2	rs954788	36064218	1.27	0.118479912290321	3.17	0.370859203571921	0.487876518408461	0.721731138302236	0.1227	0.0505	0.005	0.0031	0.0237	0.0029	0.0033	0.0175	0.1736	0.0165	0.0171	0.0072	0.0813	0.0172	0.0069	0.0036	0.0034	0.0935	0.0868	0.0121	0.0065	0.0057	0.0323	0.0052	0.017	0.1818
2	rs10192069	36072030	1.27	0.118479912290321	3.17	0.370859203571921	0.50484175917734	0.736571494369396	0.1227	0.0506	0.0049	0.0032	0.0237	0.0029	0.0034	0.0174	0.1736	0.0165	0.0171	0.0073	0.081	0.0173	0.0069	0.0036	0.0034	0.0935	0.0869	0.0121	0.0065	0.0057	0.0323	0.0053	0.0171	0.1815
2	rs7579048	36077776	1.27	0.118479912290321	3.17	0.370859203571921	0.536273505275343	0.754648225633612	0.1226	0.0508	0.0048	0.0032	0.0238	0.0029	0.0034	0.0173	0.1736	0.0165	0.0171	0.0073	0.081	0.0173	0.007	0.0036	0.0034	0.0936	0.0868	0.0121	0.0065	0.0058	0.0323	0.0053	0.0171	0.1812
2	rs6711702	36080373	1.27	0.118479912290321	3.17	0.370859203571921	0.557196196865779	0.755705648667215	0.1229	0.0507	0.0047	0.0032	0.0239	0.0029	0.0034	0.0173	0.1734	0.0166	0.0171	0.0074	0.0811	0.0173	0.007	0.0037	0.0034	0.0936	0.0867	0.0122	0.0065	0.0058	0.0322	0.0054	0.0172	0.1808
2	rs1519701	36083321	1.27	0.118479912290321	3.17	0.370859203571921	0.546161419693245	0.71351551334083	0.123	0.0507	0.0047	0.0032	0.0239	0.003	0.0035	0.0173	0.1734	0.0166	0.0171	0.0074	0.0812	0.0173	0.0071	0.0037	0.0034	0.0936	0.0867	0.0122	0.0065	0.0058	0.0322	0.0054	0.0172	0.1807
2	rs1879132	36083476	1.27	0.118479912290321	3.16	0.386381943985473	0.542877826197207	0.696850736520847	0.123	0.0507	0.0047	0.0032	0.0239	0.003	0.0035	0.0173	0.1734	0.0166	0.0171	0.0074	0.0812	0.0173	0.0071	0.0037	0.0034	0.0936	0.0867	0.0122	0.0065	0.0059	0.0321	0.0054	0.0172	0.1807
2	rs72796184	36084210	1.27	0.118479912290321	3.15	0.402339212139645	0.567865594350396	0.768419719116726	0.123	0.0507	0.0047	0.0032	0.0239	0.003	0.0035	0.0173	0.1734	0.0166	0.0171	0.0074	0.0812	0.0173	0.0071	0.0037	0.0034	0.0936	0.0866	0.0122	0.0065	0.0059	0.0321	0.0054	0.0172	0.1807
2	rs74599280	36086215	1.27	0.118479912290321	3.12	0.452863978564029	0.600576614034905	0.846565716676542	0.123	0.0507	0.0047	0.0032	0.0239	0.003	0.0035	0.0173	0.1733	0.0166	0.0171	0.0074	0.0811	0.0173	0.0071	0.0037	0.0034	0.0935	0.0866	0.0122	0.0065	0.0059	0.0321	0.0054	0.0172	0.1807
2	rs10199460	36089232	1.27	0.118479912290321	3.1	0.488801954490689	0.608852237902943	0.864714092422642	0.123	0.0507	0.0047	0.0032	0.0239	0.003	0.0035	0.0173	0.1733	0.0166	0.0171	0.0074	0.0811	0.0173	0.0071	0.0037	0.0034	0.0935	0.0866	0.0122	0.0065	0.0059	0.0321	0.0054	0.0172	0.1807
2	rs75914147	36101244	1.27	0.118479912290321	3.11	0.470604638115432	0.639074440587896	0.9567620928461	0.1229	0.0508	0.0047	0.0032	0.0239	0.003	0.0035	0.0173	0.1733	0.0165	0.017	0.0074	0.0811	0.0173	0.0071	0.0037	0.0034	0.0934	0.0865	0.0122	0.0066	0.0059	0.0321	0.0054	0.0173	0.1805
2	rs17330110	36109934	1.27	0.118479912290321	3.1	0.488801954490689	0.613912083748638	0.966608202890066	0.1228	0.0515	0.0048	0.0032	0.024	0.0031	0.0036	0.0174	0.1732	0.0164	0.0169	0.0075	0.0808	0.0173	0.007	0.0037	0.0036	0.0931	0.0859	0.0124	0.0068	0.006	0.0325	0.0055	0.0175	0.1798
2	rs2949045	36120649	1.27	0.118479912290321	3.1	0.488801954490689	0.615579799034089	0.9523219700841	0.1227	0.0517	0.0049	0.0032	0.024	0.0031	0.0037	0.0174	0.1731	0.0164	0.0169	0.0075	0.0807	0.0173	0.0071	0.0038	0.0036	0.0929	0.0857	0.0124	0.0068	0.006	0.0326	0.0056	0.0175	0.1795
2	rs73923170	36121472	1.27	0.118479912290321	3.09	0.50746005104726	0.56820053937123	0.792915253921747	0.1225	0.0527	0.0051	0.0033	0.0239	0.0032	0.0039	0.0175	0.1725	0.0162	0.0168	0.0076	0.0806	0.0173	0.0072	0.0038	0.0039	0.0925	0.0854	0.0128	0.0069	0.0062	0.0328	0.0058	0.0177	0.1781
2	rs114463715	36122249	1.27	0.118479912290321	3.09	0.50746005104726	0.551302460954005	0.717994172716585	0.1219	0.0549	0.0057	0.0038	0.0235	0.0037	0.0045	0.0182	0.1699	0.0159	0.0167	0.008	0.0794	0.0172	0.0081	0.0043	0.0046	0.0919	0.083	0.0136	0.007	0.0066	0.0328	0.0063	0.018	0.1765
2	rs2949050	36122490	1.26	0.135727966888585	3.09	0.50746005104726	0.556333477488179	0.550298715304813	0.1217	0.0556	0.0059	0.0039	0.0234	0.0039	0.0046	0.0185	0.1691	0.0158	0.0166	0.0081	0.079	0.0172	0.0084	0.0045	0.0048	0.0917	0.0823	0.0139	0.0071	0.0068	0.0328	0.0065	0.018	0.176
2	rs115430162	36122946	1.24	0.175701215111077	3.09	0.50746005104726	0.645312712450861	0.489690167730821	0.1213	0.0574	0.0062	0.0041	0.0233	0.004	0.0047	0.0188	0.1682	0.0156	0.0167	0.0082	0.0784	0.0175	0.009	0.0045	0.005	0.0902	0.0806	0.0143	0.0072	0.007	0.0326	0.0068	0.018	0.1767
2	rs115675698	36124153	1.22	0.223600634562227	3.09	0.50746005104726	0.814241003629719	0.569469922386885	0.1211	0.0586	0.0065	0.0042	0.0233	0.004	0.0047	0.019	0.1672	0.0154	0.0167	0.0083	0.078	0.0178	0.0094	0.0046	0.0051	0.0892	0.0795	0.0145	0.0073	0.007	0.0325	0.0069	0.018	0.1771
2	rs2949057	36125664	1.22	0.223600634562227	3.09	0.50746005104726	0.76513583654368	0.465583084261449	0.1211	0.0587	0.0065	0.0042	0.0233	0.004	0.0047	0.019	0.1671	0.0154	0.0167	0.0083	0.078	0.0178	0.0094	0.0046	0.0051	0.0891	0.0794	0.0145	0.0073	0.0071	0.0325	0.007	0.018	0.1772
2	rs7355646	36140201	1.21	0.250745108472337	3.09	0.50746005104726	0.830610397220674	0.423850770568644	0.1211	0.0592	0.0068	0.0043	0.0233	0.0041	0.0049	0.019	0.1659	0.0153	0.0167	0.0085	0.0769	0.0179	0.0096	0.0052	0.0052	0.09	0.0785	0.0146	0.0073	0.007	0.0326	0.0071	0.0179	0.1771
2	rs114921223	36140729	1.21	0.250745108472337	3.09	0.50746005104726	0.838488530230465	0.43068936038078	0.1212	0.0593	0.0068	0.0043	0.0233	0.0041	0.0049	0.019	0.1659	0.0153	0.0167	0.0085	0.0769	0.0179	0.0096	0.0052	0.0052	0.0899	0.0785	0.0146	0.0074	0.007	0.0325	0.0071	0.0179	0.177
2	rs79890910	36144103	1.21	0.250745108472337	3.09	0.50746005104726	0.843838209296153	0.429898791629352	0.1216	0.0594	0.0069	0.0043	0.0233	0.0041	0.005	0.019	0.1657	0.0153	0.0167	0.0085	0.0769	0.0179	0.0096	0.0052	0.0052	0.0897	0.0784	0.0147	0.0074	0.007	0.0325	0.0071	0.018	0.1768
2	rs114009215	36146422	1.21	0.250745108472337	3.09	0.50746005104726	0.855465467259373	0.417172482456739	0.1218	0.0594	0.0069	0.0043	0.0233	0.0041	0.0051	0.019	0.1656	0.0154	0.0167	0.0085	0.0769	0.0178	0.0096	0.0052	0.0052	0.0896	0.0784	0.0147	0.0074	0.007	0.0325	0.0071	0.018	0.1766
2	rs72790379	36146899	1.21	0.250745108472337	3.09	0.50746005104726	0.96454358391637	0.410523068691815	0.1218	0.0594	0.0069	0.0043	0.0233	0.0041	0.0051	0.019	0.1656	0.0156	0.0167	0.0085	0.0768	0.0177	0.0098	0.0052	0.0053	0.0895	0.0783	0.0147	0.0074	0.007	0.0325	0.0072	0.0179	0.1765
2	rs1357662	36147480	1.21	0.250745108472337	3.07	0.546174590811499	1.05464755491164	0.398344180711988	0.1219	0.0595	0.0069	0.0043	0.0233	0.0042	0.0051	0.019	0.1654	0.0156	0.0167	0.0085	0.0766	0.0177	0.01	0.0052	0.0053	0.0895	0.0785	0.0147	0.0074	0.007	0.0325	0.0072	0.0179	0.1765
2	rs72864003	36156681	1.2	0.280131383133392	3.07	0.546174590811499	1.07604461859159	0.408702839108237	0.1218	0.0597	0.0074	0.0045	0.0233	0.0043	0.0055	0.0189	0.1651	0.0154	0.0165	0.0084	0.0761	0.0176	0.0099	0.0055	0.0053	0.0896	0.0786	0.0148	0.0076	0.007	0.0323	0.0072	0.0179	0.1759
2	rs1980318	36157168	1.2	0.280131383133392	3.07	0.546174590811499	1.05044143454717	0.380394692056933	0.1219	0.0598	0.0075	0.0046	0.0233	0.0043	0.0055	0.0189	0.1651	0.0154	0.0164	0.0084	0.076	0.0176	0.0099	0.0055	0.0053	0.0896	0.0786	0.0148	0.0077	0.007	0.0322	0.0072	0.018	0.1757
2	rs2968614	36157207	1.2	0.280131383133392	3.07	0.546174590811499	1.04711639622479	0.389981945165096	0.1219	0.0598	0.0075	0.0046	0.0233	0.0043	0.0055	0.0189	0.1651	0.0154	0.0164	0.0084	0.076	0.0176	0.0099	0.0055	0.0052	0.0896	0.0786	0.0148	0.0077	0.007	0.0322	0.0072	0.018	0.1757
2	rs114954655	36158568	1.2	0.280131383133392	3.08	0.526582953384854	1.08623079572085	0.413648584576686	0.122	0.0598	0.0075	0.0046	0.0234	0.0043	0.0055	0.0189	0.1651	0.0154	0.0165	0.0084	0.076	0.0176	0.0099	0.0055	0.0052	0.0895	0.0785	0.0148	0.0076	0.007	0.0321	0.0072	0.0181	0.1755
2	rs17330485	36163775	1.2	0.280131383133392	3.08	0.526582953384854	1.1242064880047	0.421359429142685	0.1221	0.0598	0.0076	0.0046	0.0234	0.0044	0.0055	0.019	0.1652	0.0153	0.0165	0.0083	0.0759	0.0177	0.0099	0.0056	0.0052	0.0896	0.0784	0.0149	0.0076	0.007	0.0321	0.0072	0.0183	0.1752
2	rs62148493	36173163	1.2	0.280131383133392	3.08	0.526582953384854	1.13213430583399	0.40714440197708	0.1222	0.0598	0.0077	0.0046	0.0234	0.0044	0.0055	0.019	0.1654	0.0153	0.0165	0.0083	0.0758	0.0177	0.0099	0.0056	0.0052	0.0896	0.0783	0.0149	0.0076	0.007	0.0319	0.0072	0.0183	0.175
2	rs78004032	36175101	1.2	0.280131383133392	3.06	0.566238797870229	1.12528625595711	0.402478886777698	0.1222	0.0598	0.0077	0.0046	0.0234	0.0044	0.0055	0.019	0.1654	0.0153	0.0165	0.0083	0.0758	0.0177	0.0099	0.0056	0.0052	0.0896	0.0783	0.0149	0.0076	0.007	0.0318	0.0072	0.0183	0.1751
2	rs990113	36176401	1.2	0.280131383133392	3.06	0.566238797870229	1.12501627549931	0.403514393819479	0.1223	0.0598	0.0077	0.0046	0.0234	0.0044	0.0055	0.019	0.1655	0.0154	0.0166	0.0083	0.0758	0.0176	0.0099	0.0056	0.0052	0.0896	0.0783	0.0149	0.0076	0.007	0.0317	0.0072	0.0182	0.175
2	rs17017934	36179965	1.19	0.311838986457593	3.07	0.546174590811499	1.26964760835857	0.368978652385791	0.123	0.0604	0.0083	0.0046	0.0237	0.0044	0.0056	0.0192	0.1669	0.0152	0.0167	0.0084	0.0753	0.0177	0.0101	0.0059	0.0051	0.0893	0.0771	0.015	0.0077	0.0071	0.0309	0.0072	0.0182	0.1732
2	rs12989796	36183985	1.19	0.311838986457593	3.07	0.546174590811499	1.33065917091597	0.354161096644246	0.1231	0.0605	0.0084	0.0046	0.0237	0.0044	0.0056	0.0192	0.1671	0.0151	0.0168	0.0084	0.0752	0.0177	0.0101	0.0059	0.0051	0.0893	0.0769	0.015	0.0078	0.0071	0.0308	0.0072	0.0183	0.173
2	rs13425275	36184211	1.19	0.311838986457593	3.05	0.586779315918157	1.32039917402359	0.362678977162709	0.1231	0.0605	0.0084	0.0046	0.0237	0.0044	0.0056	0.0192	0.1672	0.0152	0.0168	0.0084	0.0751	0.0177	0.01	0.0059	0.0051	0.0893	0.0769	0.015	0.0078	0.0071	0.0308	0.0072	0.0183	0.173
2	rs13406680	36190023	1.19	0.311838986457593	3.05	0.586779315918157	1.27011928513389	0.318864238315384	0.1243	0.0607	0.0085	0.0045	0.0236	0.0044	0.0056	0.0192	0.1676	0.0152	0.0167	0.0085	0.0749	0.0178	0.0101	0.0058	0.005	0.089	0.0769	0.0149	0.0078	0.0071	0.0306	0.0073	0.0182	0.1723
2	rs75137071	36194350	1.19	0.311838986457593	3.05	0.586779315918157	1.26644198629474	0.30742288181443	0.1246	0.0609	0.0085	0.0045	0.0237	0.0044	0.0056	0.0192	0.1677	0.0151	0.0167	0.0085	0.0749	0.0178	0.0101	0.0058	0.005	0.0889	0.0767	0.0149	0.0078	0.0071	0.0304	0.0073	0.0182	0.1722
2	rs72864047	36209013	1.19	0.311838986457593	3.04	0.607799794750251	1.31571071445367	0.294568795660129	0.1249	0.061	0.0086	0.0044	0.0238	0.0044	0.0056	0.0192	0.1678	0.015	0.0166	0.0086	0.0752	0.0177	0.01	0.0058	0.005	0.0889	0.0765	0.0149	0.0078	0.0071	0.0303	0.0072	0.0183	0.1718
2	rs1721784	36211464	1.19	0.311838986457593	3.04	0.607799794750251	1.32451873862489	0.289026875031552	0.1248	0.0608	0.0086	0.0044	0.0238	0.0044	0.0056	0.0192	0.1678	0.015	0.0166	0.0087	0.075	0.0177	0.01	0.0058	0.0049	0.0891	0.0766	0.0149	0.0078	0.0071	0.0303	0.0073	0.0183	0.1719
2	rs6728558	36230998	1.19	0.311838986457593	3.03	0.629303794260587	1.23932003046117	0.261009698670476	0.1249	0.0612	0.0086	0.0043	0.0237	0.0044	0.0055	0.0193	0.1678	0.0149	0.0165	0.0089	0.0746	0.0176	0.0099	0.0058	0.0048	0.0892	0.0765	0.0149	0.0078	0.007	0.0303	0.0074	0.0183	0.1722
2	rs116498530	36237877	1.19	0.311838986457593	3.03	0.629303794260587	0.968945046375073	0.258847792122691	0.125	0.0613	0.0077	0.0043	0.0238	0.0044	0.0055	0.0193	0.1677	0.0149	0.0164	0.0089	0.0748	0.0176	0.0099	0.0058	0.0048	0.0895	0.0765	0.0149	0.008	0.0071	0.0303	0.0074	0.018	0.1725
2	rs2634806	36245072	1.19	0.311838986457593	3.03	0.629303794260587	1.01280662046571	0.200202812698414	0.1253	0.0617	0.0077	0.0043	0.0237	0.0043	0.0054	0.0193	0.1673	0.0146	0.0163	0.009	0.0748	0.0173	0.0099	0.0058	0.0046	0.0898	0.0763	0.0149	0.0081	0.0071	0.03	0.0075	0.018	0.1731
2	rs12614657	36246511	1.19	0.311838986457593	3.02	0.651294786134349	0.953912804798568	0.173657854471256	0.1268	0.0619	0.0078	0.0042	0.0241	0.0044	0.0053	0.0192	0.1663	0.0146	0.0164	0.009	0.0747	0.0166	0.0097	0.0057	0.0045	0.091	0.0758	0.0149	0.0081	0.0072	0.03	0.0075	0.0179	0.1727
2	rs305192	36252867	1.19	0.311838986457593	3.01	0.673776155564303	0.975307831202637	0.175553532120701	0.1273	0.062	0.0078	0.0042	0.0242	0.0044	0.0052	0.0192	0.1658	0.0146	0.0164	0.009	0.0745	0.0165	0.0097	0.0057	0.0045	0.0915	0.0756	0.0149	0.0081	0.0072	0.03	0.0076	0.018	0.1725
2	rs10495861	36254823	1.19	0.311838986457593	3.02	0.651294786134349	0.883482694626917	0.164287752496347	0.1276	0.0622	0.0078	0.0042	0.0243	0.0044	0.005	0.0192	0.1658	0.0146	0.0164	0.0087	0.0745	0.0163	0.0097	0.0058	0.0045	0.0914	0.0755	0.0149	0.0081	0.0073	0.03	0.0076	0.018	0.1727
2	rs1510725	36271568	1.19	0.311838986457593	3.02	0.651294786134349	0.713797542596455	0.146200197156492	0.127	0.0628	0.0077	0.0043	0.0242	0.0044	0.0049	0.0192	0.1655	0.0146	0.0165	0.0086	0.0746	0.0162	0.0095	0.0056	0.0043	0.0918	0.0762	0.0149	0.0081	0.0073	0.0299	0.0076	0.0179	0.1729
2	rs177541	36283088	1.19	0.311838986457593	3.02	0.651294786134349	0.62766260499385	0.100910383449072	0.1277	0.0638	0.0076	0.0042	0.0243	0.0044	0.0046	0.019	0.1649	0.0145	0.0164	0.0083	0.0745	0.0161	0.0091	0.0054	0.0041	0.0929	0.0769	0.015	0.0079	0.0071	0.0296	0.0075	0.0177	0.173
2	rs10169201	36284734	1.19	0.311838986457593	3.02	0.651294786134349	0.620037192225133	0.0991233950663608	0.1278	0.0639	0.0076	0.0042	0.0243	0.0044	0.0046	0.0189	0.1648	0.0145	0.0164	0.0083	0.0745	0.016	0.0091	0.0053	0.0041	0.093	0.077	0.015	0.0079	0.0071	0.0296	0.0074	0.0177	0.173
2	rs75495619	36298935	1.19	0.311838986457593	3.02	0.651294786134349	0.575053549906067	0.102873984975318	0.1279	0.0642	0.0075	0.0042	0.0244	0.0044	0.0046	0.0188	0.1645	0.0145	0.0165	0.0083	0.0745	0.0161	0.009	0.0053	0.004	0.0933	0.0771	0.015	0.0079	0.0071	0.0296	0.0074	0.0177	0.1727
2	rs4670136	36305239	1.19	0.311838986457593	3.02	0.651294786134349	0.531523911580671	0.106511917866313	0.128	0.0643	0.0075	0.0043	0.0244	0.0045	0.0045	0.0188	0.1642	0.0145	0.0166	0.0083	0.0745	0.0161	0.0089	0.0053	0.0041	0.0935	0.0771	0.015	0.0078	0.0072	0.0296	0.0073	0.0176	0.1724
2	rs79202550	36310458	1.19	0.311838986457593	3.02	0.651294786134349	0.500921370073157	0.106761735439972	0.1281	0.0644	0.0075	0.0043	0.0243	0.0045	0.0045	0.0188	0.1639	0.0145	0.0166	0.0083	0.0746	0.0161	0.009	0.0053	0.0041	0.0935	0.0772	0.0149	0.0078	0.0072	0.0296	0.0073	0.0176	0.1723
2	rs79370878	36324545	1.19	0.311838986457593	3.01	0.673776155564303	0.471743175272755	0.11112755530908	0.1281	0.0644	0.0075	0.0043	0.0244	0.0046	0.0046	0.0188	0.1636	0.0146	0.0167	0.0083	0.0747	0.0161	0.009	0.0053	0.0042	0.0935	0.0772	0.0149	0.0077	0.0073	0.0296	0.0074	0.0176	0.1722
2	rs2666138	36331157	1.19	0.311838986457593	3.01	0.673776155564303	0.474936488159503	0.1161617008798	0.1282	0.0645	0.0074	0.0044	0.0244	0.0046	0.0046	0.0188	0.1634	0.0146	0.0167	0.0084	0.0747	0.0161	0.009	0.0052	0.0042	0.0935	0.0772	0.0149	0.0077	0.0073	0.0296	0.0073	0.0176	0.1722
2	rs77613861	36336594	1.19	0.311838986457593	3.02	0.651294786134349	0.482035755196983	0.118320283111515	0.1282	0.0645	0.0074	0.0044	0.0244	0.0046	0.0046	0.0188	0.1634	0.0146	0.0167	0.0084	0.0747	0.0161	0.0089	0.0053	0.0042	0.0935	0.0771	0.0149	0.0077	0.0073	0.0296	0.0073	0.0177	0.1722
2	rs72794360	36346926	1.19	0.311838986457593	3.02	0.651294786134349	0.485759975201042	0.119709645627486	0.1282	0.0645	0.0075	0.0044	0.0244	0.0046	0.0046	0.0188	0.1632	0.0146	0.0167	0.0084	0.0748	0.0161	0.0089	0.0053	0.0042	0.0935	0.0771	0.0148	0.0077	0.0073	0.0297	0.0073	0.0177	0.1723
2	rs1022121	36354424	1.19	0.311838986457593	3.02	0.651294786134349	0.478634080331408	0.123649852477956	0.1282	0.0646	0.0075	0.0044	0.0245	0.0046	0.0046	0.0188	0.1628	0.0146	0.0167	0.0084	0.0751	0.0161	0.0089	0.0052	0.0042	0.0935	0.0769	0.0148	0.0076	0.0073	0.0298	0.0073	0.0177	0.1723
2	rs74486010	36359365	1.19	0.311838986457593	3.02	0.651294786134349	0.423829670095054	0.0963863223204539	0.1284	0.0659	0.0076	0.0042	0.0247	0.0046	0.0045	0.0184	0.1623	0.0143	0.0168	0.0083	0.0745	0.0163	0.009	0.0049	0.0042	0.0936	0.0769	0.0145	0.0074	0.0073	0.0299	0.0073	0.0176	0.1727
2	rs305178	36365019	1.19	0.311838986457593	3.01	0.673776155564303	0.424993734510956	0.0887448420242595	0.1285	0.0661	0.0076	0.0041	0.0248	0.0047	0.0046	0.0183	0.1621	0.0142	0.0168	0.0083	0.0744	0.0163	0.009	0.0048	0.0042	0.0936	0.0771	0.0145	0.0073	0.0073	0.03	0.0073	0.0176	0.1728
2	rs10174078	36367563	1.19	0.311838986457593	3	0.696751202985924	0.326431144657341	0.0431359396601652	0.1292	0.0681	0.0074	0.0038	0.0249	0.0044	0.0044	0.0172	0.1612	0.0142	0.0165	0.0081	0.075	0.0164	0.0089	0.0044	0.0041	0.0952	0.0781	0.0137	0.007	0.0072	0.0294	0.007	0.0175	0.1728
2	rs76822358	36379483	1.18	0.345943801679723	3	0.696751202985924	0.211355657255377	0.0637503875308753	0.1287	0.0689	0.0069	0.0036	0.0248	0.0043	0.0044	0.0166	0.1599	0.0141	0.0163	0.0077	0.0779	0.0167	0.0085	0.0042	0.004	0.0949	0.0796	0.0131	0.0064	0.0073	0.0294	0.0067	0.0173	0.174
2	rs62134065	36383168	1.18	0.345943801679723	2.99	0.72022314582581	0.173628873147503	0.0331093022106909	0.1287	0.0689	0.0069	0.0037	0.0244	0.0043	0.0044	0.0166	0.1599	0.0141	0.0163	0.0077	0.078	0.0167	0.0085	0.0042	0.004	0.0949	0.0798	0.0132	0.0064	0.0073	0.0295	0.0067	0.0173	0.174
2	rs17018354	36383466	1.18	0.345943801679723	2.99	0.72022314582581	0.174925185618742	0.0318542192161454	0.1287	0.0689	0.0069	0.0037	0.0244	0.0043	0.0044	0.0164	0.1599	0.0141	0.0163	0.0077	0.0779	0.0167	0.0085	0.0042	0.004	0.0949	0.0797	0.0132	0.0064	0.0073	0.0295	0.0067	0.0173	0.1742
2	rs17018370	36388999	1.18	0.345943801679723	2.99	0.72022314582581	0.143517564311654	0.0315563357147511	0.1295	0.0697	0.0067	0.0034	0.0247	0.004	0.0042	0.0165	0.16	0.0141	0.0162	0.0075	0.0778	0.0167	0.0084	0.0041	0.0038	0.095	0.0798	0.0126	0.0063	0.0073	0.0293	0.0066	0.0173	0.1749
2	rs1167475	36389036	1.18	0.345943801679723	2.98	0.744195120258389	0.143517564311654	0.0315068144255003	0.1295	0.0697	0.0067	0.0034	0.0247	0.004	0.0042	0.0165	0.16	0.0141	0.0162	0.0075	0.0778	0.0167	0.0084	0.004	0.0038	0.095	0.0798	0.0126	0.0063	0.0073	0.0293	0.0066	0.0173	0.1749
2	rs115257212	36393290	1.18	0.345943801679723	2.97	0.768670182966371	0.140010172606676	0.0590243768754411	0.1291	0.0701	0.0066	0.0034	0.0247	0.004	0.0041	0.0164	0.1599	0.0142	0.0162	0.0075	0.0785	0.0167	0.0084	0.004	0.0038	0.0949	0.08	0.0124	0.0062	0.0073	0.0294	0.0065	0.0173	0.1747
2	rs12617278	36394000	1.18	0.345943801679723	2.97	0.768670182966371	0.116450837799376	0.0730110712971125	0.1283	0.071	0.0064	0.0033	0.0247	0.004	0.0041	0.0162	0.1597	0.0143	0.0163	0.0075	0.0797	0.0168	0.0083	0.0039	0.0038	0.0949	0.0805	0.0121	0.0061	0.0072	0.0294	0.0064	0.0172	0.1743
2	rs17018394	36394295	1.18	0.345943801679723	2.96	0.793651312900757	0.119474977699657	0.0899880188312368	0.1282	0.0712	0.0064	0.0033	0.0247	0.004	0.004	0.0162	0.1595	0.0144	0.0162	0.0075	0.0799	0.0168	0.0082	0.0038	0.0038	0.0948	0.0806	0.0119	0.006	0.0072	0.0295	0.0064	0.0173	0.1743
2	rs115065086	36397485	1.18	0.345943801679723	2.97	0.768670182966371	0.121498108125075	0.105763820788378	0.1281	0.0713	0.0064	0.0033	0.0248	0.004	0.004	0.0162	0.1594	0.0144	0.0163	0.0075	0.08	0.0168	0.0082	0.0038	0.0038	0.0948	0.0807	0.0119	0.006	0.0072	0.0296	0.0064	0.0173	0.1742
2	rs113389790	36398444	1.18	0.345943801679723	2.97	0.768670182966371	0.121294861199871	0.108936246111632	0.1281	0.0713	0.0064	0.0033	0.0248	0.004	0.004	0.0162	0.1593	0.0144	0.0163	0.0075	0.08	0.0168	0.0082	0.0038	0.0038	0.0948	0.0807	0.0119	0.006	0.0073	0.0296	0.0064	0.0173	0.1742
2	rs80053300	36402972	1.18	0.345943801679723	2.96	0.793651312900757	0.117216631342647	0.115130938815901	0.1281	0.0715	0.0064	0.0033	0.0248	0.004	0.0039	0.0161	0.1592	0.0144	0.0163	0.0075	0.0801	0.0169	0.0082	0.0038	0.0038	0.0948	0.0808	0.0118	0.006	0.0073	0.0296	0.0065	0.0173	0.1741
2	rs77489099	36405233	1.18	0.345943801679723	2.96	0.793651312900757	0.116054971185838	0.113506049421752	0.1281	0.0715	0.0064	0.0033	0.0248	0.004	0.0039	0.0161	0.1592	0.0144	0.0163	0.0075	0.0801	0.0169	0.0082	0.0038	0.0038	0.0948	0.0808	0.0118	0.006	0.0073	0.0296	0.0065	0.0173	0.1741
2	rs1183798	36421101	1.18	0.345943801679723	2.97	0.768670182966371	0.10131021815133	0.0756067560778512	0.1281	0.0716	0.0063	0.0033	0.0248	0.0041	0.0039	0.0161	0.159	0.0145	0.0163	0.0075	0.0803	0.0169	0.0083	0.0037	0.0038	0.0947	0.0809	0.0118	0.006	0.0073	0.0296	0.0065	0.0174	0.174
2	rs17404343	36421823	1.18	0.345943801679723	2.96	0.793651312900757	0.104456311387792	0.0863558830275961	0.128	0.0717	0.0063	0.0033	0.0248	0.0041	0.0039	0.0161	0.159	0.0145	0.0163	0.0075	0.0803	0.0169	0.0083	0.0037	0.0038	0.0947	0.0809	0.0118	0.006	0.0073	0.0296	0.0065	0.0174	0.1741
2	rs11683656	36423693	1.18	0.345943801679723	2.96	0.793651312900757	0.102012863524838	0.0725106983371063	0.128	0.0718	0.0063	0.0032	0.0248	0.0041	0.0039	0.0161	0.159	0.0145	0.0163	0.0075	0.0803	0.0169	0.0082	0.0037	0.0038	0.0947	0.0809	0.0117	0.0059	0.0073	0.0296	0.0065	0.0173	0.174
2	rs114415176	36426973	1.18	0.345943801679723	2.96	0.793651312900757	0.108500517446727	0.113335520158137	0.1278	0.0723	0.0062	0.0031	0.0251	0.004	0.0039	0.016	0.1591	0.0145	0.0166	0.0074	0.0806	0.0173	0.0083	0.0037	0.0038	0.0944	0.0805	0.0116	0.006	0.0074	0.0297	0.0065	0.0172	0.1735
2	rs13018230	36439288	1.18	0.345943801679723	2.95	0.819141413036571	0.106051869193655	0.141265183652703	0.1277	0.0725	0.0061	0.003	0.0252	0.004	0.0039	0.0159	0.1591	0.0145	0.0168	0.0074	0.0807	0.0175	0.0083	0.0037	0.0038	0.0942	0.0803	0.0115	0.0061	0.0074	0.0298	0.0066	0.0171	0.1733
2	rs17018524	36441342	1.18	0.345943801679723	2.95	0.819141413036571	0.0973857062360813	0.126836312387972	0.1277	0.0724	0.0061	0.003	0.0253	0.004	0.0039	0.0159	0.1591	0.0146	0.0168	0.0074	0.0809	0.0174	0.0083	0.0037	0.0038	0.0942	0.0802	0.0115	0.0061	0.0074	0.0298	0.0066	0.017	0.1733
2	rs13033084	36441764	1.18	0.345943801679723	2.95	0.819141413036571	0.0954973068529676	0.119535640826982	0.1277	0.0724	0.0061	0.003	0.0253	0.004	0.0039	0.0159	0.1591	0.0146	0.0168	0.0074	0.0809	0.0174	0.0083	0.0037	0.0038	0.0942	0.0802	0.0115	0.0061	0.0074	0.0298	0.0066	0.017	0.1733
2	rs114984910	36447575	1.18	0.345943801679723	2.95	0.819141413036571	0.10656026408301	0.172166323934022	0.1276	0.0724	0.0062	0.003	0.0253	0.004	0.0039	0.0158	0.1592	0.0146	0.0168	0.0075	0.0809	0.0174	0.0083	0.0037	0.0038	0.0941	0.0802	0.0115	0.0061	0.0074	0.0298	0.0066	0.017	0.1733
2	rs75878819	36448434	1.18	0.345943801679723	2.95	0.819141413036571	0.10522562097957	0.16693231003981	0.1276	0.0725	0.0062	0.003	0.0253	0.004	0.0039	0.0158	0.1592	0.0146	0.0168	0.0075	0.081	0.0174	0.0083	0.0037	0.0038	0.094	0.0802	0.0114	0.0061	0.0074	0.0298	0.0066	0.017	0.1732
2	rs58820116	36449208	1.18	0.345943801679723	2.94	0.845143312120842	0.104827264046854	0.16020365553302	0.1276	0.0725	0.0062	0.003	0.0253	0.004	0.0039	0.0158	0.1592	0.0146	0.0168	0.0075	0.081	0.0174	0.0083	0.0037	0.0038	0.094	0.0802	0.0114	0.0061	0.0074	0.0298	0.0066	0.017	0.1732
2	rs12473111	36466106	1.18	0.345943801679723	2.93	0.871659766409689	0.153848727208369	0.289967923990191	0.1259	0.0738	0.0063	0.0032	0.0253	0.0041	0.004	0.0157	0.1584	0.0147	0.0169	0.0074	0.0808	0.0175	0.0082	0.0039	0.0042	0.0939	0.0802	0.0114	0.0063	0.0079	0.0304	0.0067	0.0173	0.1717
2	rs77497338	36466229	1.18	0.345943801679723	2.93	0.871659766409689	0.144612161860302	0.266955133940926	0.1256	0.074	0.0064	0.0033	0.0254	0.0041	0.004	0.0157	0.1584	0.0147	0.0169	0.0073	0.0807	0.0175	0.0082	0.0039	0.0042	0.094	0.0802	0.0114	0.0063	0.0079	0.0305	0.0067	0.0173	0.1715
2	rs1978511	36467448	1.18	0.345943801679723	2.92	0.898693461391643	0.164746095786783	0.334718823273538	0.1243	0.0752	0.0063	0.0035	0.0256	0.0043	0.0043	0.0159	0.1574	0.0148	0.017	0.0075	0.0806	0.0177	0.0082	0.0043	0.0045	0.0938	0.0795	0.0115	0.0067	0.0083	0.0309	0.0068	0.0177	0.1696
2	rs114524210	36468397	1.18	0.345943801679723	2.92	0.898693461391643	0.200930407509192	0.427529428911454	0.1235	0.076	0.0064	0.0036	0.0257	0.0044	0.0045	0.016	0.157	0.0152	0.0171	0.0076	0.0805	0.0177	0.0082	0.0045	0.0046	0.0937	0.0795	0.0114	0.007	0.0085	0.0309	0.0069	0.0177	0.1682
2	rs72785121	36479206	1.18	0.345943801679723	2.92	0.898693461391643	0.236039645708605	0.471242754429821	0.123	0.0766	0.0063	0.0037	0.0259	0.0044	0.0045	0.016	0.1567	0.0153	0.0171	0.0076	0.0806	0.0176	0.0082	0.0046	0.0046	0.0937	0.0794	0.0114	0.0071	0.0087	0.0309	0.007	0.0178	0.1672
2	rs2552007	36480049	1.18	0.345943801679723	2.91	0.926247013494653	0.224483612073662	0.448845578814272	0.1229	0.0766	0.0063	0.0037	0.026	0.0044	0.0045	0.016	0.1567	0.0153	0.0171	0.0077	0.0807	0.0176	0.0082	0.0046	0.0047	0.0937	0.0794	0.0114	0.0071	0.0087	0.0309	0.007	0.0178	0.1671
2	rs77416794	36483777	1.17	0.382518045708746	2.91	0.926247013494653	0.248444884146496	0.567771912142077	0.1228	0.0768	0.0063	0.0037	0.026	0.0044	0.0046	0.016	0.1565	0.0154	0.0172	0.0076	0.0813	0.0177	0.0081	0.0046	0.0047	0.0935	0.0792	0.0114	0.0072	0.0087	0.0309	0.007	0.0178	0.1668
2	rs17478685	36499133	1.17	0.382518045708746	2.9	0.954322971774498	0.30423653329872	0.619090686621064	0.1222	0.0771	0.0063	0.0037	0.0262	0.0045	0.0047	0.016	0.1562	0.0155	0.0173	0.0075	0.0818	0.0178	0.0081	0.0047	0.0047	0.0936	0.079	0.0113	0.0073	0.0089	0.0307	0.007	0.0179	0.166
2	rs2552037	36505165	1.17	0.382518045708746	2.9	0.954322971774498	0.31658230098567	0.617935655611084	0.1221	0.0772	0.0063	0.0037	0.0262	0.0045	0.0048	0.016	0.1562	0.0155	0.0173	0.0075	0.0819	0.0179	0.0081	0.0047	0.0048	0.0935	0.079	0.0113	0.0073	0.009	0.0307	0.0069	0.0179	0.1658
2	rs10490677	36513013	1.17	0.382518045708746	2.9	0.954322971774498	0.315081143109321	0.609576945821305	0.122	0.0773	0.0063	0.0037	0.0262	0.0045	0.0048	0.016	0.1561	0.0155	0.0173	0.0075	0.0819	0.0179	0.0081	0.0047	0.0048	0.0935	0.079	0.0113	0.0073	0.009	0.0307	0.007	0.0179	0.1657
2	rs74894123	36520712	1.17	0.382518045708746	2.91	0.926247013494653	0.319142875920493	0.62443929620335	0.122	0.0775	0.0063	0.0037	0.0262	0.0045	0.0048	0.016	0.156	0.0155	0.0173	0.0075	0.082	0.0179	0.008	0.0048	0.0048	0.0937	0.0789	0.0112	0.0073	0.009	0.0308	0.0069	0.0178	0.1655
2	rs1863080	36526436	1.17	0.382518045708746	2.94	0.845143312120842	0.302668732441725	0.576558184949954	0.1218	0.078	0.0063	0.0038	0.0262	0.0046	0.0049	0.0161	0.1556	0.0154	0.0173	0.0075	0.0821	0.018	0.0079	0.0049	0.0049	0.094	0.0789	0.0111	0.0074	0.0091	0.031	0.007	0.0177	0.1649
2	rs78936179	36547200	1.17	0.382518045708746	2.94	0.845143312120842	0.260070617107494	0.691957490108125	0.1219	0.0782	0.0062	0.0038	0.0258	0.0046	0.0049	0.0161	0.1556	0.0155	0.0173	0.0075	0.0828	0.018	0.0076	0.0049	0.0049	0.0941	0.079	0.0111	0.0075	0.0089	0.0312	0.0068	0.0176	0.1643
2	rs117704702	36549084	1.17	0.382518045708746	2.94	0.845143312120842	0.262240273534203	0.684410541875994	0.122	0.0782	0.0062	0.0039	0.0258	0.0046	0.0049	0.0159	0.1555	0.0155	0.0173	0.0075	0.0829	0.018	0.0076	0.0049	0.005	0.0941	0.0791	0.0111	0.0075	0.0089	0.0312	0.0068	0.0176	0.1642
2	rs72862042	36550185	1.17	0.382518045708746	2.94	0.845143312120842	0.258404865182824	0.664524599777333	0.122	0.0782	0.0062	0.0039	0.0258	0.0046	0.0049	0.0159	0.1555	0.0155	0.0173	0.0075	0.0829	0.018	0.0076	0.0049	0.005	0.0941	0.0791	0.0111	0.0075	0.0089	0.0312	0.0068	0.0176	0.1642
2	rs17407330	36552423	1.17	0.382518045708746	2.97	0.768670182966371	0.262194972397661	0.675555864038388	0.122	0.0782	0.0062	0.0039	0.0258	0.0046	0.0049	0.0159	0.1555	0.0155	0.0173	0.0075	0.0829	0.018	0.0076	0.0049	0.005	0.0941	0.0791	0.0111	0.0075	0.0089	0.0312	0.0068	0.0176	0.1642
2	rs17407386	36556928	1.17	0.382518045708746	2.96	0.793651312900757	0.255090851232778	0.657193606618244	0.122	0.0782	0.0062	0.0039	0.0258	0.0046	0.0049	0.0159	0.1555	0.0155	0.0173	0.0075	0.0829	0.018	0.0076	0.0049	0.005	0.0941	0.0791	0.0111	0.0075	0.0089	0.0312	0.0068	0.0175	0.1641
2	rs2113633	36558512	1.17	0.382518045708746	2.96	0.793651312900757	0.252066118339555	0.649297224047497	0.122	0.0783	0.0062	0.0039	0.0257	0.0046	0.0049	0.0159	0.1556	0.0155	0.0173	0.0075	0.0829	0.018	0.0075	0.0049	0.005	0.0941	0.0791	0.0111	0.0075	0.0089	0.0312	0.0068	0.0175	0.1641
2	rs7608543	36562973	1.16	0.421630287221885	2.96	0.793651312900757	0.169454480107229	0.535608696136797	0.123	0.078	0.0063	0.0039	0.0251	0.0049	0.005	0.0163	0.1562	0.0155	0.0175	0.0079	0.0843	0.0181	0.0073	0.0049	0.0052	0.093	0.0776	0.0109	0.008	0.009	0.0316	0.0066	0.0174	0.1628
2	rs10490674	36563380	1.15	0.46334549806667	2.96	0.793651312900757	0.118014039786148	0.369483949663843	0.1246	0.0781	0.0064	0.0039	0.0246	0.0051	0.0049	0.0164	0.1561	0.0153	0.0174	0.0083	0.0848	0.0178	0.0074	0.0051	0.0052	0.0924	0.077	0.0108	0.0082	0.0089	0.0317	0.0065	0.0172	0.1621
2	rs76453450	36563451	1.15	0.46334549806667	2.96	0.793651312900757	0.109833385334325	0.368473550370898	0.125	0.078	0.0064	0.0039	0.0245	0.0051	0.0049	0.0165	0.1564	0.0153	0.0174	0.0084	0.0851	0.0177	0.0073	0.0051	0.0052	0.092	0.0768	0.0108	0.0082	0.0088	0.0319	0.0065	0.0172	0.1619
2	rs61712770	36563471	1.15	0.46334549806667	2.96	0.793651312900757	0.107743396039688	0.358538097631112	0.1252	0.0779	0.0064	0.0039	0.0244	0.0051	0.0049	0.0166	0.1565	0.0153	0.0174	0.0084	0.0853	0.0177	0.0072	0.0051	0.0052	0.0919	0.0768	0.0108	0.0082	0.0088	0.0319	0.0065	0.0172	0.1619
2	rs10200367	36563968	1.16	0.421630287221885	2.96	0.793651312900757	0.0843506483423821	0.190971810947648	0.1254	0.0785	0.0064	0.0037	0.0238	0.005	0.0048	0.0169	0.1569	0.0151	0.0173	0.0085	0.0859	0.0174	0.0074	0.0048	0.0051	0.0915	0.0768	0.0111	0.0084	0.0088	0.032	0.0066	0.017	0.1613
2	rs6750395	36565158	1.15	0.46334549806667	2.96	0.793651312900757	0.079492862023308	0.170085720381327	0.1251	0.0795	0.0064	0.0039	0.0238	0.005	0.0047	0.0169	0.1573	0.0151	0.0171	0.0084	0.0863	0.017	0.0075	0.005	0.0051	0.0912	0.0768	0.0112	0.0083	0.0088	0.0326	0.0066	0.0165	0.1603
2	rs13014174	36565239	1.15	0.46334549806667	2.96	0.793651312900757	0.0790926578362413	0.168309385924453	0.1251	0.0795	0.0064	0.0039	0.0238	0.005	0.0047	0.0169	0.1573	0.0151	0.0171	0.0084	0.0864	0.017	0.0075	0.005	0.0051	0.0912	0.0768	0.0112	0.0083	0.0087	0.0326	0.0066	0.0165	0.1603
2	rs13430736	36571942	1.15	0.46334549806667	2.96	0.793651312900757	0.0889145774730086	0.166441458887485	0.1253	0.0794	0.0064	0.0039	0.0238	0.0051	0.0048	0.017	0.1568	0.015	0.017	0.0083	0.0872	0.0169	0.0078	0.0052	0.0052	0.0909	0.0765	0.0113	0.0083	0.0088	0.0326	0.0067	0.0162	0.1604
2	rs11124507	36572132	1.15	0.46334549806667	2.95	0.819141413036571	0.0911568306456518	0.156732056753697	0.1253	0.0794	0.0064	0.0039	0.0238	0.0051	0.0048	0.017	0.1568	0.015	0.0169	0.0083	0.0872	0.0168	0.0078	0.0052	0.0052	0.0909	0.0766	0.0113	0.0083	0.0088	0.0326	0.0067	0.0162	0.1604
2	rs6713312	36573988	1.15	0.46334549806667	2.95	0.819141413036571	0.122985176550208	0.13675774220584	0.1257	0.0797	0.0064	0.0038	0.0238	0.0051	0.0047	0.017	0.1565	0.0149	0.0168	0.0083	0.0875	0.0167	0.0078	0.0051	0.0051	0.091	0.0766	0.0115	0.0082	0.0089	0.0327	0.0066	0.0163	0.1599
2	rs717805	36575659	1.15	0.46334549806667	2.95	0.819141413036571	0.126736241921176	0.131852727870306	0.1256	0.0797	0.0064	0.0038	0.0239	0.0051	0.0047	0.0168	0.1569	0.0144	0.0168	0.0081	0.0879	0.0166	0.0081	0.005	0.0051	0.0913	0.0763	0.0115	0.0082	0.0088	0.033	0.0068	0.0164	0.1596
2	rs71437550	36581202	1.15	0.46334549806667	2.95	0.819141413036571	0.10340095048575	0.0717983474156534	0.1258	0.0796	0.0065	0.0038	0.0241	0.0051	0.0045	0.0167	0.1566	0.0143	0.0167	0.0083	0.0876	0.0166	0.0083	0.0049	0.0049	0.0919	0.0764	0.0113	0.0083	0.0089	0.0334	0.0073	0.0166	0.1585
2	rs10176691	36584327	1.15	0.46334549806667	2.95	0.819141413036571	0.119849133312615	0.0813573477662263	0.1257	0.0796	0.0066	0.0037	0.024	0.0051	0.0044	0.0166	0.1567	0.0143	0.0166	0.0084	0.0876	0.0167	0.0083	0.0049	0.0048	0.092	0.0765	0.0113	0.0082	0.009	0.0335	0.0074	0.0167	0.1583
2	rs3770968	36585324	1.15	0.46334549806667	2.95	0.819141413036571	0.129466186394876	0.0760429869509714	0.1256	0.0796	0.0066	0.0037	0.024	0.0051	0.0044	0.0166	0.1566	0.0143	0.0166	0.0084	0.0876	0.0167	0.0085	0.0049	0.0048	0.0918	0.0765	0.0113	0.0083	0.0091	0.0335	0.0074	0.0167	0.1582
2	rs10178804	36597085	1.15	0.46334549806667	2.94	0.845143312120842	0.154485515063329	0.0699598861930661	0.1254	0.0795	0.0067	0.0038	0.0239	0.0051	0.0043	0.0167	0.1564	0.0142	0.0163	0.0088	0.0877	0.0168	0.0087	0.0048	0.0047	0.0916	0.0766	0.0113	0.0084	0.0092	0.0333	0.0074	0.0168	0.1582
2	rs997602	36599856	1.14	0.507725131913635	2.95	0.819141413036571	0.172588688764315	0.0697490304013639	0.1254	0.0795	0.0067	0.0038	0.0239	0.0051	0.0043	0.0167	0.1563	0.0142	0.0163	0.0088	0.0877	0.0168	0.0089	0.0048	0.0048	0.0915	0.0766	0.0114	0.0084	0.0092	0.0333	0.0074	0.0168	0.1582
2	rs4670548	36605585	1.14	0.507725131913635	2.96	0.793651312900757	0.186469094529839	0.0689082558075355	0.1253	0.0795	0.0067	0.0037	0.0239	0.0052	0.0043	0.0167	0.156	0.0142	0.0162	0.0088	0.0877	0.0168	0.009	0.0048	0.0047	0.0914	0.0766	0.0114	0.0084	0.0093	0.0333	0.0075	0.0168	0.1582
2	rs67501694	36608042	1.14	0.507725131913635	2.95	0.819141413036571	0.190993184892752	0.0764802456905709	0.1254	0.0795	0.0067	0.0037	0.0239	0.0051	0.0043	0.0167	0.1559	0.0143	0.0162	0.0088	0.0876	0.0169	0.0091	0.0048	0.0047	0.0914	0.0766	0.0114	0.0084	0.0093	0.0333	0.0075	0.0168	0.1582
2	rs76753488	36609059	1.14	0.507725131913635	2.94	0.845143312120842	0.187481595586512	0.0669630070671955	0.1254	0.0795	0.0067	0.0037	0.024	0.0051	0.0043	0.0167	0.1558	0.0143	0.0162	0.0088	0.0876	0.0169	0.0091	0.0048	0.0046	0.0914	0.0766	0.0114	0.0085	0.0094	0.0333	0.0075	0.0168	0.1582
2	rs6544009	36614197	1.14	0.507725131913635	2.94	0.845143312120842	0.220305223389725	0.123649852477956	0.1254	0.0797	0.0069	0.0038	0.0239	0.0051	0.0042	0.017	0.1548	0.0145	0.0164	0.009	0.0869	0.017	0.0096	0.0047	0.0046	0.0912	0.0764	0.0114	0.0086	0.0096	0.0334	0.0079	0.0168	0.158
2	rs7589917	36615654	1.14	0.507725131913635	2.95	0.819141413036571	0.213856726995371	0.1250623182738	0.1255	0.0797	0.0068	0.0038	0.0238	0.005	0.0042	0.017	0.1549	0.0145	0.0163	0.009	0.0869	0.017	0.0096	0.0048	0.0046	0.0912	0.0765	0.0113	0.0086	0.0097	0.0335	0.0079	0.0167	0.1578
2	rs28453873	36616752	1.14	0.507725131913635	2.94	0.845143312120842	0.221335394498067	0.142934327898062	0.1256	0.0798	0.0068	0.0037	0.0238	0.005	0.0041	0.017	0.155	0.0145	0.0164	0.009	0.087	0.017	0.0096	0.0048	0.0045	0.0914	0.0765	0.0113	0.0087	0.0097	0.0335	0.0079	0.0167	0.1575
2	rs35221002	36617621	1.14	0.507725131913635	2.94	0.845143312120842	0.208232665284528	0.13194296061607	0.1256	0.0798	0.0068	0.0037	0.0237	0.005	0.0041	0.0171	0.1551	0.0145	0.0164	0.0091	0.0869	0.017	0.0096	0.0047	0.0045	0.0913	0.0765	0.0113	0.0087	0.0097	0.0335	0.008	0.0167	0.1575
2	rs4670145	36627725	1.14	0.507725131913635	2.94	0.845143312120842	0.206204881612118	0.164190091256066	0.1255	0.0798	0.0069	0.0035	0.0235	0.0049	0.0039	0.0173	0.1555	0.0144	0.0165	0.0092	0.0866	0.0171	0.0096	0.0045	0.0044	0.0912	0.0766	0.0113	0.0087	0.0098	0.0337	0.0082	0.0165	0.1577
2	rs114645082	36628885	1.14	0.507725131913635	2.96	0.793651312900757	0.198089580628993	0.153764363523109	0.1255	0.0798	0.0069	0.0035	0.0235	0.0049	0.0039	0.0173	0.1556	0.0144	0.0165	0.0093	0.0866	0.0171	0.0096	0.0045	0.0044	0.0912	0.0765	0.0113	0.0087	0.0098	0.0337	0.0083	0.0165	0.1577
2	rs17480064	36632783	1.14	0.507725131913635	2.97	0.768670182966371	0.200500866951862	0.177055151267119	0.1256	0.0797	0.0069	0.0034	0.0234	0.0049	0.0038	0.0173	0.1559	0.0145	0.0165	0.0093	0.0864	0.0171	0.0096	0.0043	0.0043	0.091	0.0764	0.0112	0.0086	0.0099	0.0337	0.0084	0.0164	0.1578
2	rs3770914	36636830	1.14	0.507725131913635	2.96	0.793651312900757	0.215519750479155	0.20334728517	0.1256	0.0797	0.0069	0.0033	0.0234	0.0049	0.0038	0.0173	0.1561	0.0146	0.0165	0.0094	0.0862	0.0172	0.0096	0.0043	0.0043	0.091	0.0764	0.0112	0.0086	0.0099	0.0337	0.0086	0.0163	0.1579
2	rs13029001	36641737	1.14	0.507725131913635	2.96	0.793651312900757	0.239733093714884	0.222011047405546	0.1254	0.0801	0.007	0.0032	0.0233	0.0049	0.0037	0.0174	0.1564	0.0149	0.0164	0.0095	0.086	0.0173	0.0097	0.0042	0.0043	0.0907	0.0761	0.0111	0.0085	0.0099	0.0337	0.0087	0.0161	0.1578
2	rs7562348	36649048	1.14	0.507725131913635	2.96	0.793651312900757	0.299789352152272	0.274908181287383	0.1252	0.0806	0.0071	0.0031	0.0232	0.0049	0.0037	0.0175	0.1567	0.0151	0.0164	0.0096	0.0857	0.0173	0.0098	0.0042	0.0044	0.0904	0.0758	0.0111	0.0085	0.01	0.0338	0.0088	0.0159	0.1577
2	rs2689714	36650664	1.14	0.507725131913635	2.96	0.793651312900757	0.312786657651611	0.293505109976614	0.1252	0.0806	0.0071	0.0031	0.0231	0.0049	0.0037	0.0175	0.1569	0.0152	0.0164	0.0096	0.0856	0.0174	0.0098	0.0042	0.0044	0.0904	0.0758	0.0111	0.0085	0.01	0.0337	0.0088	0.016	0.1578
2	rs75514166	36654418	1.14	0.507725131913635	2.97	0.768670182966371	0.286086443627941	0.287734452506649	0.1251	0.0806	0.0072	0.0031	0.023	0.0048	0.0038	0.0175	0.1569	0.0152	0.0164	0.0096	0.0856	0.0174	0.0098	0.0042	0.0044	0.0904	0.0757	0.0111	0.0084	0.01	0.0337	0.0089	0.0161	0.1579
2	rs848498	36660057	1.14	0.507725131913635	2.97	0.768670182966371	0.292630805425605	0.31306782631699	0.1249	0.0806	0.0072	0.0031	0.023	0.0047	0.0038	0.0175	0.1572	0.0152	0.0163	0.0096	0.0856	0.0173	0.0098	0.0042	0.0044	0.0905	0.0757	0.0111	0.0082	0.0101	0.0335	0.009	0.0161	0.158
2	rs11673762	36665932	1.14	0.507725131913635	2.98	0.744195120258389	0.300325078596342	0.355285144548908	0.125	0.0805	0.0072	0.0031	0.023	0.0047	0.0037	0.0175	0.1576	0.0153	0.0162	0.0097	0.0854	0.0173	0.0099	0.0042	0.0044	0.0905	0.0757	0.011	0.0081	0.0101	0.0334	0.0091	0.016	0.158
2	rs7562790	36673555	1.14	0.507725131913635	2.99	0.72022314582581	0.333547980070274	0.427924078160283	0.1248	0.0806	0.0072	0.003	0.0229	0.0046	0.0037	0.0175	0.1581	0.0153	0.0163	0.0098	0.0853	0.0174	0.0099	0.0041	0.0043	0.0906	0.0756	0.011	0.0078	0.0103	0.0332	0.0094	0.016	0.1578
2	rs77055565	36690342	1.12	0.604706511137083	2.99	0.72022314582581	0.889524262707447	1.35619660846594	0.1236	0.077	0.0078	0.0026	0.0226	0.0046	0.0034	0.018	0.1634	0.0153	0.0164	0.0101	0.0822	0.0175	0.0105	0.0036	0.0041	0.091	0.0746	0.0108	0.0075	0.0108	0.0331	0.0108	0.0161	0.1593
2	rs848553	36699978	1.12	0.604706511137083	2.99	0.72022314582581	0.966489366383001	1.36617559117609	0.1243	0.0768	0.0079	0.0026	0.0227	0.0046	0.0034	0.0181	0.1637	0.0153	0.0164	0.01	0.0815	0.0175	0.0105	0.0037	0.0041	0.0909	0.0748	0.0109	0.0075	0.0109	0.0331	0.0108	0.0161	0.1591
2	rs72866811	36706483	1.12	0.604706511137083	2.99	0.72022314582581	1.05587561515454	1.54449850602506	0.1248	0.076	0.0079	0.0025	0.0225	0.0045	0.0033	0.0181	0.164	0.0153	0.0165	0.01	0.0814	0.0175	0.0105	0.0035	0.0041	0.0909	0.0748	0.0108	0.0074	0.011	0.0332	0.0109	0.0162	0.159
2	rs4141686	36712597	1.11	0.657414555049712	2.99	0.72022314582581	1.35001359887943	1.71470536591395	0.1251	0.0752	0.0079	0.0024	0.0224	0.0046	0.0033	0.0181	0.164	0.0151	0.0166	0.0101	0.0809	0.0177	0.0106	0.0034	0.0041	0.0908	0.075	0.0108	0.0073	0.0112	0.0331	0.0112	0.0165	0.1594
2	rs116043120	36724142	1.11	0.657414555049712	2.99	0.72022314582581	1.50936816849714	1.79248271053751	0.1251	0.0755	0.0079	0.0023	0.0224	0.0045	0.0032	0.0184	0.1639	0.015	0.0167	0.0101	0.0806	0.0177	0.0107	0.0033	0.0042	0.0905	0.0751	0.0108	0.0073	0.0112	0.0333	0.0114	0.0164	0.1593
2	rs711249	36731860	1.11	0.657414555049712	3.01	0.673776155564303	1.7479441290567	1.93841428316496	0.1252	0.0756	0.0079	0.0022	0.0224	0.0045	0.0032	0.0184	0.1639	0.0149	0.0167	0.0102	0.0805	0.0177	0.0107	0.0032	0.0042	0.0906	0.0751	0.0109	0.0074	0.0112	0.0333	0.0114	0.0164	0.1591
2	rs10490671	36750005	1.1	0.712999886098274	3.02	0.651294786134349	2.07151243479824	2.44995182154554	0.1252	0.0755	0.0081	0.002	0.0222	0.0043	0.003	0.0186	0.1646	0.0146	0.017	0.0103	0.0797	0.0183	0.0111	0.0031	0.004	0.0901	0.0755	0.0111	0.0075	0.0112	0.0336	0.0115	0.0163	0.1581
2	rs3755197	36757349	1.1	0.712999886098274	3.03	0.629303794260587	2.05681415078537	2.54881891539557	0.1253	0.0753	0.0081	0.002	0.0221	0.0043	0.003	0.0187	0.1649	0.0146	0.0171	0.0101	0.0791	0.0186	0.0114	0.0031	0.004	0.0894	0.0769	0.0112	0.0075	0.0113	0.0337	0.0115	0.0163	0.1572
2	rs1017153	36758856	1.1	0.712999886098274	3.03	0.629303794260587	1.94203121355303	2.44498411046481	0.1253	0.0753	0.0081	0.0021	0.0221	0.0043	0.0031	0.0187	0.1652	0.0148	0.0171	0.0101	0.0787	0.0186	0.0114	0.0031	0.004	0.0893	0.0769	0.0112	0.0075	0.0112	0.0337	0.0115	0.0163	0.1571
2	rs848516	36764402	1.1	0.712999886098274	3.04	0.607799794750251	2.00492247920022	2.47978364933398	0.1255	0.0753	0.0082	0.0021	0.0221	0.0043	0.0032	0.0189	0.166	0.0147	0.0171	0.0102	0.0777	0.0186	0.0114	0.0031	0.0042	0.089	0.0767	0.0112	0.0075	0.0112	0.0338	0.0117	0.0164	0.1565
2	rs12617489	36765393	1.1	0.712999886098274	3.08	0.526582953384854	2.01615599263989	2.44388034105182	0.1247	0.0759	0.0081	0.0022	0.0221	0.0042	0.0031	0.0191	0.1664	0.0147	0.017	0.0102	0.0778	0.0185	0.0114	0.0031	0.0042	0.0888	0.0767	0.0112	0.0075	0.0111	0.0339	0.0118	0.0165	0.1564
2	rs848515	36767257	1.1	0.712999886098274	3.08	0.526582953384854	2.03075734710275	2.41648959388247	0.1247	0.0758	0.0082	0.0022	0.022	0.0042	0.0033	0.0192	0.1667	0.0146	0.017	0.0102	0.0776	0.0185	0.0113	0.0031	0.0043	0.0887	0.0767	0.0112	0.0075	0.011	0.0339	0.0118	0.0165	0.1564
2	rs12620308	36769028	1.1	0.712999886098274	3.1	0.488801954490689	2.04449890513167	2.33912089002151	0.1247	0.0759	0.0082	0.0022	0.022	0.0043	0.0033	0.0192	0.1671	0.0146	0.017	0.0102	0.0773	0.0185	0.0112	0.0031	0.0044	0.0886	0.0766	0.0112	0.0075	0.011	0.034	0.0118	0.0166	0.1563
2	rs848642	36782886	1.1	0.712999886098274	3.24	0.273955600409011	2.17262052756304	2.29617328660077	0.1245	0.0752	0.0083	0.0023	0.0221	0.0043	0.0033	0.0192	0.1684	0.0146	0.017	0.0101	0.0769	0.0187	0.0111	0.0032	0.0047	0.0883	0.0762	0.0111	0.0075	0.0111	0.034	0.0119	0.0168	0.1558
2	rs17019087	36783599	1.1	0.712999886098274	3.25	0.261729658797372	2.12951603234275	2.25715134225453	0.1247	0.0753	0.0083	0.0023	0.022	0.0043	0.0034	0.0192	0.1685	0.0146	0.0172	0.0102	0.0768	0.0186	0.0111	0.0032	0.0047	0.0881	0.076	0.0111	0.0075	0.0111	0.0339	0.0119	0.0168	0.1558
2	rs62136186	36784653	1.1	0.712999886098274	3.25	0.261729658797372	2.14052114938896	2.26698999729899	0.1246	0.0751	0.0084	0.0023	0.022	0.0044	0.0034	0.0192	0.1684	0.0146	0.0172	0.0103	0.0769	0.0184	0.0112	0.0032	0.0048	0.0881	0.0761	0.0111	0.0075	0.0111	0.0339	0.0119	0.0168	0.1558
2	rs848626	36800066	1.1	0.712999886098274	3.26	0.249891789602986	2.86427979074628	2.64814302358272	0.1245	0.0748	0.0085	0.0022	0.0221	0.0046	0.0033	0.0193	0.1681	0.0146	0.0172	0.0105	0.0773	0.0186	0.0113	0.0032	0.0049	0.0879	0.0759	0.011	0.0071	0.0113	0.0338	0.0122	0.0171	0.1555
2	rs848625	36801125	1.1	0.712999886098274	3.26	0.249891789602986	2.74233509677822	2.62252840252035	0.1245	0.0748	0.0085	0.0022	0.0221	0.0046	0.0033	0.0193	0.1681	0.0146	0.0172	0.0105	0.0773	0.0185	0.0113	0.0032	0.0048	0.0879	0.076	0.011	0.0071	0.0112	0.0338	0.0122	0.0171	0.1555
2	rs14291	36810586	1.1	0.712999886098274	3.26	0.249891789602986	2.67995248858495	2.50246270307679	0.1245	0.0748	0.0085	0.0023	0.0222	0.0046	0.0034	0.0193	0.1682	0.0145	0.0171	0.0107	0.0774	0.0186	0.0112	0.0033	0.0049	0.0877	0.0758	0.0109	0.0072	0.0113	0.0336	0.0121	0.0173	0.1551
2	rs67500016	36811988	1.1	0.712999886098274	3.26	0.249891789602986	2.54654213282855	2.58805051797107	0.1245	0.0748	0.0085	0.0023	0.0222	0.0045	0.0034	0.0193	0.1681	0.0145	0.0172	0.0109	0.0774	0.0187	0.0112	0.0033	0.0049	0.0876	0.0757	0.0109	0.0072	0.0113	0.0336	0.0121	0.0173	0.1551
2	rs78925598	36815045	1.1	0.712999886098274	3.26	0.249891789602986	2.45407089426104	2.56083994390126	0.1245	0.0748	0.0085	0.0023	0.0222	0.0045	0.0035	0.0193	0.1682	0.0145	0.0171	0.011	0.0773	0.0188	0.0112	0.0033	0.0049	0.0876	0.0756	0.0108	0.0072	0.0113	0.0337	0.0121	0.0173	0.1549
2	rs72795287	36816479	1.1	0.712999886098274	3.27	0.2384362992664	2.44221700496414	2.56009999509389	0.1245	0.0749	0.0084	0.0023	0.0222	0.0045	0.0035	0.0194	0.1683	0.0145	0.0172	0.011	0.0772	0.0188	0.0112	0.0033	0.0049	0.0876	0.0755	0.0108	0.0072	0.0113	0.0338	0.0121	0.0173	0.1548
2	rs56154062	36818900	1.11	0.657414555049712	3.27	0.2384362992664	2.44375699392405	2.58397603364881	0.1245	0.0749	0.0085	0.0023	0.0222	0.0045	0.0035	0.0194	0.1683	0.0145	0.0172	0.011	0.0771	0.0189	0.0112	0.0033	0.0049	0.0876	0.0755	0.0108	0.0072	0.0113	0.0338	0.0121	0.0174	0.1547
2	rs78072984	36821930	1.11	0.657414555049712	3.28	0.227357389834261	2.40640988265109	2.59138474777737	0.1245	0.075	0.0084	0.0024	0.0223	0.0043	0.0035	0.0195	0.1687	0.0145	0.0172	0.0112	0.0767	0.0193	0.0111	0.0033	0.005	0.0874	0.075	0.0108	0.0072	0.0114	0.0343	0.012	0.0175	0.1541
2	rs112164165	36822854	1.1	0.712999886098274	3.28	0.227357389834261	2.35611581695241	2.60620962992765	0.1245	0.075	0.0084	0.0025	0.0223	0.0043	0.0036	0.0195	0.1688	0.0144	0.0172	0.0112	0.0766	0.0194	0.0111	0.0033	0.0051	0.0873	0.0749	0.0108	0.0071	0.0114	0.0344	0.012	0.0175	0.1539
2	rs11891876	36825748	1.1	0.712999886098274	3.28	0.227357389834261	2.3939226404559	2.64442896916881	0.1245	0.075	0.0084	0.0025	0.0223	0.0042	0.0036	0.0195	0.1689	0.0145	0.0172	0.0113	0.0764	0.0195	0.0111	0.0033	0.0051	0.0873	0.0748	0.0108	0.0071	0.0115	0.0345	0.0119	0.0175	0.1537
2	rs4670570	36825932	1.1	0.712999886098274	3.29	0.21664916022799	2.41277917080231	2.66319110750155	0.1245	0.075	0.0084	0.0025	0.0224	0.0042	0.0036	0.0195	0.1689	0.0145	0.0172	0.0113	0.0764	0.0195	0.0111	0.0033	0.0051	0.0873	0.0748	0.0108	0.0071	0.0115	0.0345	0.0119	0.0175	0.1536
2	rs75489561	36833813	1.11	0.657414555049712	3.29	0.21664916022799	2.35014528479336	2.63310484502191	0.1249	0.0747	0.0084	0.0025	0.0223	0.0043	0.0037	0.0196	0.1689	0.0146	0.0173	0.0113	0.0766	0.0197	0.0111	0.0033	0.0052	0.0865	0.0746	0.0107	0.0071	0.0116	0.0345	0.0119	0.0175	0.1535
2	rs1548894	36833861	1.11	0.657414555049712	3.29	0.21664916022799	2.35869282361162	2.63848774108462	0.1249	0.0747	0.0084	0.0025	0.0223	0.0043	0.0037	0.0196	0.1689	0.0146	0.0173	0.0113	0.0766	0.0197	0.0111	0.0033	0.0052	0.0865	0.0746	0.0107	0.0071	0.0116	0.0345	0.0119	0.0175	0.1535
2	rs918069	36845858	1.11	0.657414555049712	3.29	0.21664916022799	2.16042261836823	2.68513057616662	0.1252	0.073	0.0087	0.0026	0.0222	0.0046	0.0043	0.0196	0.1699	0.0147	0.0176	0.0115	0.076	0.0205	0.0111	0.0035	0.0053	0.0867	0.0754	0.0106	0.0067	0.0117	0.034	0.0118	0.0175	0.1516
2	rs13429624	36847632	1.11	0.657414555049712	3.3	0.2063056077908	2.20372870539213	2.70560120477842	0.1252	0.0729	0.0087	0.0026	0.0222	0.0046	0.0043	0.0196	0.1698	0.0147	0.0177	0.0115	0.0759	0.0207	0.0112	0.0036	0.0053	0.0868	0.0755	0.0106	0.0066	0.0117	0.0339	0.0118	0.0176	0.1513
2	rs7600979	36854548	1.12	0.604706511137083	3.3	0.2063056077908	2.59697505412206	2.92345793062677	0.1253	0.073	0.0087	0.0025	0.0221	0.0048	0.0044	0.0199	0.1691	0.0148	0.0178	0.0117	0.0753	0.0215	0.0113	0.0037	0.0054	0.0868	0.0753	0.0106	0.0068	0.0119	0.0338	0.0118	0.0176	0.1506
2	rs13017913	36861925	1.12	0.604706511137083	3.31	0.196320630125924	2.37018305465126	2.73354425120799	0.1253	0.0729	0.0087	0.0025	0.022	0.0047	0.0046	0.0198	0.1689	0.0147	0.0179	0.0115	0.0752	0.0217	0.0112	0.0038	0.0054	0.0864	0.0752	0.0106	0.0069	0.0119	0.0336	0.0119	0.0176	0.1511
2	rs2372697	36862045	1.12	0.604706511137083	3.31	0.196320630125924	2.3983968440888	2.74491708558697	0.1253	0.073	0.0087	0.0025	0.022	0.0047	0.0046	0.0198	0.1689	0.0147	0.0179	0.0115	0.0752	0.0217	0.0112	0.0038	0.0054	0.0864	0.0751	0.0106	0.0069	0.0119	0.0336	0.0119	0.0176	0.1511
2	rs12469337	36864261	1.12	0.604706511137083	3.31	0.196320630125924	1.90073541228106	2.79531967401621	0.1257	0.0729	0.0087	0.0025	0.022	0.0046	0.0045	0.0197	0.1689	0.0147	0.018	0.0114	0.0752	0.0217	0.0112	0.0038	0.005	0.0866	0.0752	0.0106	0.0069	0.0119	0.0337	0.0119	0.0176	0.1512
2	rs759434	36875720	1.13	0.554827224596281	3.3	0.2063056077908	0.59508859001477	1.86471383938264	0.1283	0.0724	0.0085	0.0026	0.0225	0.0042	0.0039	0.019	0.1674	0.0141	0.0183	0.0102	0.0754	0.0217	0.0101	0.0039	0.0041	0.0851	0.0789	0.0103	0.0073	0.0111	0.0354	0.0115	0.0165	0.153
2	rs10191126	36879475	1.13	0.554827224596281	3.31	0.196320630125924	0.559189482575595	1.76039571180499	0.1284	0.0724	0.0085	0.0027	0.0225	0.0043	0.0039	0.0189	0.1674	0.0141	0.0183	0.0101	0.0754	0.0218	0.0101	0.0039	0.0041	0.085	0.079	0.0103	0.0074	0.0111	0.0354	0.0115	0.0165	0.1531
2	rs74919515	36880030	1.13	0.554827224596281	3.31	0.196320630125924	0.569407105834008	1.77166944184198	0.1284	0.0723	0.0085	0.0027	0.0225	0.0043	0.0039	0.0189	0.1673	0.0141	0.0184	0.0101	0.0754	0.0218	0.0101	0.0039	0.0041	0.085	0.079	0.0103	0.0074	0.011	0.0355	0.0115	0.0164	0.1532
2	rs17019331	36881178	1.13	0.554827224596281	3.3	0.2063056077908	0.58642427529273	1.81032527935008	0.1284	0.0723	0.0086	0.0027	0.0225	0.0043	0.0039	0.0189	0.1672	0.0141	0.0184	0.0101	0.0756	0.0218	0.0101	0.0039	0.0041	0.0849	0.0789	0.0103	0.0074	0.011	0.0355	0.0116	0.0164	0.1533
2	rs55894712	36886291	1.13	0.554827224596281	3.3	0.2063056077908	0.227530923384785	1.13421927272746	0.1288	0.0706	0.0083	0.0027	0.0222	0.0044	0.004	0.0181	0.1667	0.0137	0.0186	0.01	0.0785	0.0216	0.0098	0.0038	0.004	0.0846	0.0799	0.0103	0.0075	0.0103	0.0357	0.0106	0.0163	0.1551
2	rs116276670	36887027	1.12	0.604706511137083	3.3	0.2063056077908	0.213735326450841	1.09583678448523	0.1288	0.0705	0.0083	0.0028	0.0222	0.0045	0.0042	0.0181	0.1666	0.0137	0.0186	0.01	0.0785	0.0215	0.0099	0.0041	0.0041	0.0846	0.0799	0.0103	0.0075	0.0103	0.0357	0.0107	0.0165	0.1545
2	rs9784151	36887413	1.12	0.604706511137083	3.3	0.2063056077908	0.216863536495582	1.09469721960195	0.1289	0.0704	0.0084	0.0028	0.0222	0.0046	0.0043	0.018	0.1664	0.0137	0.0186	0.01	0.0785	0.0214	0.0099	0.0042	0.0041	0.0846	0.08	0.0103	0.0075	0.0103	0.0356	0.0107	0.0165	0.1541
2	rs60774576	36887800	1.12	0.604706511137083	3.29	0.21664916022799	0.212442798273427	1.07827948024545	0.1289	0.0701	0.0084	0.0028	0.0222	0.0046	0.0044	0.018	0.1665	0.0137	0.0187	0.01	0.0786	0.0214	0.0099	0.0041	0.0041	0.0845	0.0802	0.0103	0.0075	0.0103	0.0356	0.0106	0.0166	0.1542
2	rs76154569	36891277	1.12	0.604706511137083	3.29	0.21664916022799	0.217516755830274	1.05107404064942	0.1289	0.0699	0.0085	0.0028	0.0223	0.0046	0.0044	0.0179	0.1664	0.0137	0.0187	0.0101	0.0787	0.0213	0.0099	0.0041	0.0041	0.0847	0.0804	0.0104	0.0075	0.0102	0.0357	0.0105	0.0166	0.1541
2	rs6732843	36891925	1.12	0.604706511137083	3.29	0.21664916022799	0.217680232755973	1.04655254827046	0.1289	0.0699	0.0085	0.0028	0.0223	0.0046	0.0045	0.0179	0.1664	0.0137	0.0187	0.0101	0.0787	0.0213	0.0099	0.0041	0.0041	0.0847	0.0804	0.0104	0.0075	0.0102	0.0357	0.0105	0.0165	0.154
2	rs4390745	36899498	1.12	0.604706511137083	3.29	0.21664916022799	0.203557967866189	0.978863809807318	0.1288	0.0697	0.0085	0.0029	0.0224	0.0047	0.0046	0.0178	0.1663	0.0137	0.0186	0.0101	0.0792	0.0213	0.0098	0.0041	0.004	0.0847	0.0809	0.0103	0.0076	0.01	0.0357	0.0103	0.0165	0.1539
2	rs34570713	36902093	1.12	0.604706511137083	3.29	0.21664916022799	0.162697550979762	0.815422797319148	0.129	0.0696	0.0086	0.003	0.0225	0.0048	0.0048	0.0177	0.1661	0.0137	0.0185	0.0099	0.0796	0.0213	0.0096	0.004	0.004	0.0847	0.0813	0.0102	0.0076	0.0099	0.0358	0.0101	0.0165	0.1537
2	rs67139069	36904495	1.12	0.604706511137083	3.29	0.21664916022799	0.169489908440809	0.765236895203094	0.1291	0.0695	0.0087	0.0031	0.0225	0.0049	0.0049	0.0175	0.166	0.0137	0.0185	0.0099	0.0798	0.0213	0.0096	0.004	0.004	0.0846	0.0817	0.0101	0.0076	0.0098	0.0358	0.0099	0.0165	0.1534
2	rs35302087	36906041	1.12	0.604706511137083	3.29	0.21664916022799	0.161110789460621	0.737022239608713	0.1292	0.0695	0.0087	0.0031	0.0225	0.0049	0.0049	0.0175	0.166	0.0137	0.0185	0.0098	0.0797	0.0213	0.0096	0.0041	0.0041	0.0847	0.0815	0.0101	0.0076	0.0098	0.0358	0.0099	0.0165	0.1533
2	rs10865113	36913230	1.12	0.604706511137083	3.29	0.21664916022799	0.155696320520657	0.714261523363668	0.1292	0.0695	0.0088	0.0033	0.0226	0.005	0.005	0.0174	0.1659	0.0137	0.0185	0.0098	0.0798	0.0213	0.0096	0.0043	0.0041	0.0846	0.0815	0.0101	0.0076	0.0098	0.0359	0.0098	0.0165	0.1533
2	rs6710787	36919617	1.12	0.604706511137083	3.29	0.21664916022799	0.152246917361418	0.692105656108522	0.129	0.0695	0.0088	0.0034	0.0226	0.0051	0.005	0.0175	0.1658	0.0137	0.0184	0.0097	0.0798	0.0213	0.0096	0.0043	0.0042	0.0844	0.0818	0.0101	0.0077	0.0098	0.0359	0.0097	0.0165	0.1531
2	rs6722903	36924565	1.12	0.604706511137083	3.28	0.227357389834261	0.167547755814293	0.70487453523066	0.1289	0.0695	0.0088	0.0034	0.0226	0.0052	0.0051	0.0175	0.1657	0.0137	0.0184	0.0097	0.0798	0.0214	0.0095	0.0044	0.0044	0.0845	0.0819	0.0101	0.0078	0.0098	0.0359	0.0097	0.0164	0.1527
2	rs6717705	36926547	1.12	0.604706511137083	3.28	0.227357389834261	0.181232716523122	0.715007706900126	0.1283	0.0695	0.0087	0.0035	0.0226	0.0054	0.0052	0.0176	0.1656	0.0138	0.0183	0.0097	0.08	0.0214	0.0096	0.0045	0.0045	0.0843	0.082	0.0101	0.0077	0.0099	0.036	0.0096	0.0164	0.1525
2	rs17019472	36927283	1.12	0.604706511137083	3.28	0.227357389834261	0.195194864340776	0.733568077595156	0.1281	0.0694	0.0087	0.0035	0.0227	0.0054	0.0052	0.0176	0.1656	0.0138	0.0184	0.0098	0.0798	0.0214	0.0096	0.0045	0.0046	0.0842	0.0822	0.01	0.0077	0.01	0.0361	0.0096	0.0164	0.1525
2	rs7558849	36928000	1.12	0.604706511137083	3.28	0.227357389834261	0.217108364672605	0.711576700572588	0.128	0.0693	0.0087	0.0035	0.0227	0.0056	0.0052	0.0176	0.1657	0.0138	0.0185	0.0098	0.0798	0.0214	0.0096	0.0045	0.0046	0.0841	0.0822	0.01	0.0077	0.01	0.0361	0.0096	0.0162	0.1525
2	rs115167476	36928934	1.12	0.604706511137083	3.28	0.227357389834261	0.204503891766944	0.699523044921584	0.1279	0.0692	0.0087	0.0035	0.0227	0.0056	0.0052	0.0177	0.1655	0.0138	0.0185	0.0098	0.0798	0.0215	0.0096	0.0046	0.0047	0.084	0.0822	0.0101	0.0078	0.01	0.0362	0.0096	0.0161	0.1525
2	rs12712515	36931589	1.12	0.604706511137083	3.28	0.227357389834261	0.217680232755973	0.75012007068293	0.1279	0.0691	0.0087	0.0035	0.0227	0.0056	0.0053	0.0178	0.1654	0.0138	0.0186	0.0099	0.0796	0.0215	0.0096	0.0046	0.0047	0.0839	0.0822	0.0101	0.0078	0.01	0.0362	0.0096	0.0159	0.1526
2	rs759426	36933453	1.12	0.604706511137083	3.28	0.227357389834261	0.225149557331359	0.760997585650777	0.1279	0.0688	0.0087	0.0037	0.0228	0.0058	0.0053	0.0178	0.1651	0.0139	0.0186	0.0099	0.0796	0.0214	0.0096	0.0047	0.0049	0.0836	0.0823	0.01	0.0079	0.01	0.0363	0.0094	0.0159	0.1527
2	rs10181855	36934932	1.13	0.554827224596281	3.28	0.227357389834261	0.245857123674008	0.717994172716585	0.1277	0.0681	0.0084	0.004	0.0226	0.0062	0.0053	0.0178	0.1649	0.0137	0.0182	0.01	0.08	0.0214	0.0096	0.0053	0.0054	0.0831	0.0834	0.01	0.008	0.0099	0.0362	0.0089	0.0163	0.1523
2	rs59995338	36935161	1.13	0.554827224596281	3.28	0.227357389834261	0.279433668221796	0.642588131167995	0.1277	0.068	0.0081	0.0042	0.0224	0.0064	0.0053	0.0179	0.1644	0.0136	0.018	0.01	0.0798	0.0217	0.0096	0.0057	0.0057	0.0825	0.0847	0.0099	0.0082	0.0097	0.0361	0.0087	0.0163	0.1521
2	rs12712516	36935406	1.13	0.554827224596281	3.28	0.227357389834261	0.357188483585621	0.759333541239428	0.1263	0.0677	0.008	0.0044	0.0224	0.0065	0.0055	0.018	0.1634	0.0135	0.0178	0.0101	0.0793	0.0216	0.0096	0.0062	0.0062	0.0824	0.0857	0.0101	0.0083	0.0097	0.036	0.0087	0.0165	0.1528
2	rs13029062	36935570	1.14	0.507725131913635	3.28	0.227357389834261	0.459740626964706	0.983008850941479	0.1258	0.0674	0.0081	0.0046	0.0221	0.0068	0.0059	0.0179	0.1626	0.0135	0.0179	0.01	0.0792	0.0215	0.0095	0.0067	0.0066	0.0822	0.0864	0.0103	0.0084	0.0099	0.0359	0.0086	0.0167	0.1525
2	rs10490665	36936350	1.16	0.421630287221885	3.28	0.227357389834261	0.310749016725291	1.69560364911315	0.1232	0.0651	0.0077	0.0059	0.0221	0.0071	0.0064	0.0188	0.1626	0.0141	0.018	0.009	0.0811	0.0204	0.0089	0.0077	0.0076	0.0814	0.0874	0.0103	0.0083	0.0095	0.0357	0.0084	0.0163	0.1537
2	rs6740241	36937191	1.16	0.421630287221885	3.28	0.227357389834261	0.491122179510967	1.92218027906193	0.1222	0.065	0.0076	0.0061	0.0222	0.0072	0.0064	0.0191	0.1629	0.0142	0.018	0.0087	0.0816	0.0202	0.009	0.0079	0.0078	0.0811	0.0869	0.0103	0.0082	0.0094	0.036	0.0084	0.0161	0.1545
2	rs10207705	36938965	1.16	0.421630287221885	3.27	0.2384362992664	0.544518455046228	2.10031619057917	0.122	0.065	0.0076	0.0061	0.0221	0.0072	0.0064	0.0191	0.1627	0.0142	0.018	0.0086	0.082	0.0202	0.009	0.0079	0.0078	0.0812	0.0867	0.0103	0.0082	0.0094	0.0359	0.0084	0.0161	0.1548
2	rs13006747	36939108	1.16	0.421630287221885	3.27	0.2384362992664	0.518999254877738	2.06318719616291	0.1219	0.065	0.0076	0.0061	0.0221	0.0072	0.0064	0.0191	0.1628	0.0142	0.018	0.0086	0.082	0.0202	0.009	0.0079	0.0078	0.0812	0.0866	0.0103	0.0082	0.0094	0.0359	0.0084	0.0161	0.1548
2	rs11691187	36940596	1.16	0.421630287221885	3.26	0.249891789602986	0.603467140947129	2.26370984155515	0.1218	0.0647	0.0075	0.0067	0.0224	0.007	0.0063	0.0195	0.1631	0.0143	0.0177	0.0081	0.0831	0.0197	0.0089	0.0079	0.0079	0.0808	0.0853	0.0104	0.0083	0.0092	0.036	0.0084	0.0162	0.1557
2	rs75066451	36941532	1.16	0.421630287221885	3.26	0.249891789602986	0.544978249781555	2.0763344559765	0.1217	0.0644	0.0075	0.0066	0.0225	0.0069	0.0062	0.0195	0.1631	0.0144	0.0177	0.008	0.0835	0.0196	0.0089	0.0079	0.0079	0.0809	0.0844	0.0105	0.0082	0.0093	0.0361	0.0084	0.0162	0.1564
2	rs7603396	36946351	1.16	0.421630287221885	3.26	0.249891789602986	0.532238322217748	2.15617257753292	0.1214	0.0642	0.0075	0.0065	0.0225	0.0069	0.0062	0.0196	0.1631	0.0145	0.0176	0.0079	0.0839	0.0196	0.0089	0.0079	0.0078	0.0809	0.0834	0.0106	0.0083	0.0094	0.0361	0.0085	0.0161	0.1573
2	rs6744274	36947218	1.16	0.421630287221885	3.25	0.261729658797372	0.659377580162653	2.30986911554951	0.1215	0.0642	0.0075	0.0066	0.0226	0.0069	0.0062	0.0196	0.1629	0.0145	0.0176	0.0078	0.0838	0.0196	0.009	0.008	0.008	0.0809	0.0836	0.0106	0.0083	0.0094	0.0361	0.0086	0.0161	0.1569
2	rs76653729	36951732	1.16	0.421630287221885	3.25	0.261729658797372	0.677423485112233	2.29708602277081	0.1215	0.0639	0.0075	0.0066	0.0226	0.0069	0.0063	0.0196	0.1631	0.0146	0.0175	0.0076	0.0843	0.0195	0.009	0.008	0.008	0.0807	0.0832	0.0106	0.0083	0.0094	0.0361	0.0086	0.0161	0.1572
2	rs12466463	36951870	1.17	0.382518045708746	3.25	0.261729658797372	0.691651172754853	2.33473019345702	0.1214	0.0639	0.0076	0.0066	0.0226	0.0069	0.0063	0.0196	0.163	0.0146	0.0175	0.0076	0.0846	0.0195	0.009	0.008	0.008	0.0807	0.0831	0.0106	0.0083	0.0093	0.0362	0.0086	0.0162	0.1572
2	rs72783152	36952332	1.17	0.382518045708746	3.25	0.261729658797372	0.656510655821909	2.39757718847199	0.1211	0.0635	0.0076	0.0067	0.0225	0.0069	0.0065	0.0196	0.1628	0.0146	0.0175	0.0075	0.0848	0.0196	0.0092	0.0079	0.0079	0.0807	0.0833	0.0105	0.0083	0.0093	0.0363	0.0086	0.0162	0.1575
2	rs72783153	36952779	1.17	0.382518045708746	3.25	0.261729658797372	0.644531421554809	2.50190926077664	0.121	0.063	0.0076	0.0067	0.0223	0.007	0.0066	0.0196	0.1628	0.0146	0.0174	0.0075	0.0851	0.0196	0.0093	0.0079	0.0079	0.0811	0.0837	0.0105	0.0082	0.0089	0.0365	0.0086	0.0162	0.1574
2	rs4670166	36955005	1.18	0.345943801679723	3.25	0.261729658797372	0.600301659938694	2.20331866145819	0.1224	0.0613	0.0078	0.0067	0.022	0.0065	0.0068	0.0197	0.1626	0.0148	0.017	0.0077	0.0852	0.0196	0.0096	0.0079	0.0076	0.0817	0.0854	0.0101	0.0081	0.0086	0.0365	0.0086	0.0155	0.157
2	rs67756954	36960325	1.18	0.345943801679723	3.25	0.261729658797372	0.459619548016053	1.96593007933198	0.1228	0.0608	0.0078	0.0066	0.022	0.0063	0.0066	0.0196	0.1624	0.0148	0.017	0.0078	0.0856	0.0193	0.0096	0.0079	0.0074	0.0828	0.0857	0.01	0.0081	0.0086	0.0366	0.0086	0.0155	0.1566
2	rs10201689	36961723	1.17	0.382518045708746	3.25	0.261729658797372	0.439559638297463	1.99134882922566	0.1227	0.0608	0.0077	0.0066	0.0219	0.0062	0.0066	0.0196	0.1623	0.0147	0.0169	0.0078	0.0866	0.0192	0.0096	0.008	0.0073	0.0831	0.0859	0.01	0.0081	0.0085	0.0366	0.0085	0.0154	0.1561
2	rs11688239	36963192	1.18	0.345943801679723	3.25	0.261729658797372	0.342099772784248	1.75053983387096	0.1227	0.0601	0.0078	0.0065	0.0219	0.006	0.0065	0.0195	0.1625	0.0146	0.0169	0.0077	0.0869	0.019	0.0096	0.008	0.0069	0.0837	0.0863	0.0099	0.0082	0.0085	0.0368	0.0084	0.0154	0.1565
2	rs78196400	36966876	1.18	0.345943801679723	3.25	0.261729658797372	0.306645539200479	1.62352153358588	0.1223	0.0596	0.0078	0.0063	0.0218	0.0059	0.0064	0.0196	0.1627	0.0145	0.017	0.0077	0.0868	0.0189	0.0096	0.008	0.0067	0.0842	0.0868	0.0097	0.0082	0.0085	0.037	0.0083	0.0153	0.1568
2	rs17019667	36966991	1.18	0.345943801679723	3.25	0.261729658797372	0.347915966837923	1.71733652256535	0.1223	0.0596	0.0078	0.0063	0.0218	0.0059	0.0064	0.0196	0.1628	0.0145	0.017	0.0077	0.0868	0.0189	0.0096	0.008	0.0067	0.0842	0.0869	0.0097	0.0083	0.0084	0.0371	0.0083	0.0153	0.1568
2	rs11124536	36967047	1.18	0.345943801679723	3.25	0.261729658797372	0.343666714050095	1.71488075777696	0.1225	0.0595	0.0078	0.0063	0.0218	0.0058	0.0064	0.0196	0.1625	0.0145	0.017	0.0077	0.0868	0.0189	0.0095	0.008	0.0066	0.0847	0.0868	0.0097	0.0083	0.0084	0.037	0.0082	0.0153	0.157
2	rs11689624	36969753	1.18	0.345943801679723	3.25	0.261729658797372	0.304825564485722	1.58740051877571	0.1228	0.0592	0.0078	0.0062	0.0217	0.0057	0.0062	0.0199	0.1625	0.0148	0.0171	0.0076	0.0868	0.0187	0.0094	0.0078	0.0065	0.085	0.0876	0.0096	0.0083	0.0083	0.037	0.0079	0.0151	0.1571
2	rs114444970	36977637	1.18	0.345943801679723	3.25	0.261729658797372	0.169065053152054	1.19248438994344	0.1233	0.059	0.0075	0.006	0.0215	0.0053	0.0059	0.0199	0.1623	0.0148	0.0172	0.0078	0.0862	0.0184	0.0092	0.0076	0.0061	0.0858	0.0886	0.0095	0.0084	0.0085	0.0371	0.0079	0.0152	0.1577
2	rs11124537	36978582	1.18	0.345943801679723	3.25	0.261729658797372	0.173126262063996	1.22911966264154	0.1233	0.0588	0.0074	0.006	0.0215	0.0052	0.0059	0.0199	0.1623	0.0148	0.0172	0.0078	0.0862	0.0183	0.0091	0.0075	0.0061	0.0862	0.0887	0.0095	0.0084	0.0085	0.0371	0.0079	0.0152	0.1578
2	rs17440424	36979893	1.18	0.345943801679723	3.25	0.261729658797372	0.138527363976633	1.09958261127868	0.1232	0.059	0.0075	0.006	0.0215	0.0051	0.0058	0.0199	0.1617	0.0148	0.0172	0.0079	0.0862	0.0182	0.0091	0.0075	0.006	0.0866	0.0887	0.0095	0.0084	0.0085	0.0371	0.0078	0.0152	0.1582
2	rs10179914	36983428	1.18	0.345943801679723	3.25	0.261729658797372	0.117102986209897	1.00955285407285	0.1228	0.0592	0.0074	0.0059	0.0215	0.005	0.0058	0.0198	0.1612	0.0149	0.0173	0.008	0.0861	0.0181	0.009	0.0073	0.006	0.0867	0.089	0.0094	0.0084	0.0086	0.037	0.0078	0.0152	0.1594
2	rs11894448	36992785	1.18	0.345943801679723	3.25	0.261729658797372	0.0525159282475369	0.58494951809847	0.1206	0.0599	0.0073	0.0054	0.0214	0.0045	0.0056	0.0195	0.1591	0.0151	0.0176	0.0082	0.0869	0.0179	0.0087	0.0068	0.0058	0.0869	0.0902	0.0092	0.0082	0.0087	0.0361	0.0076	0.0152	0.1642
2	rs11124542	36994439	1.18	0.345943801679723	3.25	0.261729658797372	0.0295101516863153	0.476378703121901	0.1209	0.06	0.0073	0.0053	0.0213	0.0044	0.0056	0.0195	0.1591	0.0151	0.0177	0.0083	0.0865	0.0177	0.0085	0.0065	0.0057	0.0867	0.0905	0.0089	0.0082	0.0088	0.0359	0.008	0.0152	0.1648
2	rs76804802	36996229	1.18	0.345943801679723	3.25	0.261729658797372	0.0210495886291597	0.321774202084784	0.1211	0.06	0.0072	0.0052	0.0213	0.0041	0.0053	0.0195	0.1591	0.0151	0.0177	0.0083	0.0864	0.0177	0.0084	0.0064	0.0054	0.0877	0.0908	0.0089	0.0082	0.0087	0.0359	0.008	0.0153	0.1648
2	rs56974556	37004979	1.2	0.280131383133392	3.25	0.261729658797372	0.00349894392850024	0.0142540712059596	0.1296	0.0593	0.0062	0.0035	0.0212	0.0029	0.0036	0.019	0.161	0.0153	0.0183	0.0079	0.0856	0.017	0.0061	0.0041	0.0038	0.0873	0.0958	0.0086	0.0073	0.0076	0.0345	0.0081	0.0153	0.1679
2	rs4670609	37007741	1.19	0.311838986457593	3.25	0.261729658797372	0.0167383541079437	0.0117421898049741	0.1313	0.0594	0.0059	0.0031	0.0211	0.0027	0.0033	0.0188	0.1615	0.0153	0.0185	0.008	0.0851	0.0168	0.0057	0.0035	0.0034	0.0872	0.097	0.0084	0.007	0.0073	0.0341	0.0083	0.0153	0.1687
2	rs759436	37008235	1.19	0.311838986457593	3.25	0.261729658797372	0.0186067207961196	0.0101758538103005	0.1317	0.0594	0.0059	0.0031	0.0211	0.0026	0.0033	0.0188	0.1615	0.0153	0.0185	0.008	0.0851	0.0168	0.0056	0.0034	0.0033	0.0871	0.0973	0.0084	0.007	0.0072	0.0341	0.0083	0.0152	0.1686
2	rs74384257	37013031	1.19	0.311838986457593	3.25	0.261729658797372	0.0328388920269688	0.0124573857972826	0.1329	0.0593	0.0058	0.0029	0.0207	0.0024	0.0031	0.019	0.1618	0.0155	0.0186	0.008	0.0848	0.0169	0.0056	0.0031	0.0032	0.0865	0.0984	0.0084	0.007	0.0071	0.0341	0.0084	0.0154	0.1682
2	rs17494117	37015371	1.19	0.311838986457593	3.25	0.261729658797372	0.0325203552210072	0.0112873007321108	0.1331	0.0593	0.0058	0.0029	0.0207	0.0024	0.003	0.019	0.1618	0.0155	0.0186	0.008	0.0848	0.0169	0.0056	0.0031	0.0031	0.0864	0.0985	0.0083	0.007	0.0071	0.0341	0.0084	0.0154	0.1681
2	rs11691704	37016330	1.19	0.311838986457593	3.25	0.261729658797372	0.0329989760118295	0.0122061956639571	0.1331	0.0593	0.0059	0.0029	0.0207	0.0024	0.003	0.019	0.1618	0.0155	0.0186	0.008	0.0847	0.0169	0.0056	0.0031	0.0031	0.0864	0.0985	0.0083	0.007	0.0071	0.0341	0.0084	0.0154	0.1681
2	rs34302660	37017997	1.19	0.311838986457593	3.27	0.2384362992664	0.0353624208586532	0.0139183705268933	0.1333	0.0594	0.006	0.0029	0.0207	0.0024	0.003	0.019	0.1617	0.0155	0.0186	0.0079	0.0847	0.0169	0.0056	0.003	0.0031	0.0862	0.0983	0.0083	0.0068	0.0071	0.0342	0.0084	0.0154	0.1688
2	rs10209211	37018123	1.19	0.311838986457593	3.27	0.2384362992664	0.0356479994602656	0.0141529409142537	0.1333	0.0594	0.006	0.0029	0.0207	0.0024	0.003	0.019	0.1617	0.0155	0.0186	0.0079	0.0847	0.0169	0.0056	0.003	0.0031	0.0862	0.0982	0.0083	0.0068	0.0071	0.0342	0.0085	0.0154	0.1688
2	rs11124544	37022361	1.19	0.311838986457593	3.27	0.2384362992664	0.0568001434652384	0.0236203135640135	0.1335	0.0596	0.0059	0.0027	0.0207	0.0023	0.0029	0.019	0.1618	0.0156	0.0185	0.0079	0.0845	0.017	0.0055	0.0028	0.003	0.0856	0.0985	0.0083	0.0068	0.0071	0.0343	0.0086	0.0155	0.1693
2	rs1558701	37027819	1.19	0.311838986457593	3.27	0.2384362992664	0.0943257360004696	0.0241417796437503	0.1336	0.0594	0.0057	0.0027	0.0205	0.0022	0.0029	0.019	0.1616	0.0155	0.0185	0.0079	0.0846	0.0171	0.0055	0.0027	0.0028	0.0855	0.0989	0.0085	0.0067	0.007	0.0342	0.0089	0.0155	0.1697
2	rs4670618	37031701	1.19	0.311838986457593	3.27	0.2384362992664	0.121352910563565	0.0319039923282261	0.1336	0.0594	0.0058	0.0026	0.0203	0.0022	0.0028	0.0191	0.1618	0.0157	0.0184	0.008	0.0842	0.0171	0.0056	0.0024	0.0027	0.0857	0.0993	0.0084	0.0066	0.007	0.0341	0.009	0.0154	0.17
2	rs75212718	37032529	1.19	0.311838986457593	3.27	0.2384362992664	0.181748802941018	0.031754780831074	0.1337	0.0593	0.0059	0.0026	0.0206	0.0022	0.0027	0.0191	0.1617	0.0157	0.0184	0.0081	0.0841	0.0171	0.0052	0.0024	0.0027	0.0858	0.0994	0.0084	0.0066	0.0071	0.0341	0.0091	0.0153	0.1698
2	rs2072525	37035945	1.19	0.311838986457593	3.26	0.249891789602986	0.209230770323809	0.0337196725197628	0.1339	0.0593	0.0059	0.0026	0.0206	0.0021	0.0027	0.0191	0.1617	0.0157	0.0184	0.0082	0.084	0.0172	0.0052	0.0023	0.0027	0.0855	0.0996	0.0084	0.0066	0.0071	0.034	0.0092	0.0153	0.1701
2	rs13417363	37039401	1.19	0.311838986457593	3.27	0.2384362992664	0.247829493647148	0.0472149463288111	0.1344	0.0591	0.0059	0.0024	0.0206	0.002	0.0026	0.0191	0.162	0.0156	0.0182	0.0082	0.0838	0.0172	0.0052	0.0021	0.0026	0.0853	0.0999	0.0086	0.0066	0.0072	0.034	0.0093	0.0151	0.1703
2	rs11901202	37041439	1.19	0.311838986457593	3.27	0.2384362992664	0.267982221276111	0.0481101441270902	0.1347	0.0591	0.0059	0.0025	0.0206	0.0019	0.0026	0.0191	0.1623	0.0156	0.0181	0.0082	0.0836	0.0172	0.0052	0.0021	0.0026	0.0849	0.0999	0.0086	0.0065	0.0072	0.034	0.0093	0.0151	0.1704
2	rs75745850	37042032	1.19	0.311838986457593	3.27	0.2384362992664	0.284711286131778	0.0438235762824547	0.1347	0.0592	0.0058	0.0026	0.0205	0.0019	0.0025	0.019	0.1625	0.0156	0.0181	0.0082	0.0836	0.0172	0.0052	0.0021	0.0024	0.0848	0.0998	0.0086	0.0065	0.0072	0.034	0.0093	0.015	0.1708
2	rs11887295	37044884	1.19	0.311838986457593	3.27	0.2384362992664	0.308767841684786	0.05791583074535	0.1348	0.0592	0.0058	0.0025	0.0205	0.0018	0.0025	0.019	0.1625	0.0156	0.0181	0.0082	0.0835	0.0171	0.0053	0.002	0.0024	0.0848	0.0999	0.0086	0.0065	0.0072	0.034	0.0094	0.015	0.1709
2	rs4670627	37046711	1.19	0.311838986457593	3.27	0.2384362992664	0.276395079167466	0.0566875231518936	0.1352	0.059	0.0059	0.0025	0.0204	0.0018	0.0025	0.019	0.1625	0.0156	0.018	0.0082	0.0833	0.0171	0.0053	0.002	0.0024	0.0851	0.1002	0.0085	0.0065	0.0072	0.034	0.0093	0.0151	0.1707
2	rs2160334	37047353	1.19	0.311838986457593	3.27	0.2384362992664	0.164606737189811	0.0547711565714703	0.1355	0.0583	0.0059	0.0026	0.0202	0.0019	0.0027	0.0191	0.1628	0.0154	0.0181	0.0083	0.0826	0.0171	0.0052	0.002	0.0025	0.0857	0.1009	0.0085	0.0066	0.0071	0.0341	0.0087	0.0152	0.1703
2	rs17019886	37047741	1.2	0.280131383133392	3.28	0.227357389834261	0.136025171578808	0.0356337917797721	0.1366	0.0584	0.0059	0.0027	0.02	0.002	0.0027	0.0189	0.1636	0.0153	0.0178	0.0082	0.0826	0.0174	0.0053	0.0021	0.0024	0.0859	0.0993	0.0084	0.0063	0.007	0.0343	0.0085	0.0152	0.1704
2	rs10182782	37047930	1.2	0.280131383133392	3.28	0.227357389834261	0.135869693263976	0.0477511778391918	0.1371	0.0584	0.0059	0.0027	0.0199	0.002	0.0028	0.0188	0.164	0.0153	0.0177	0.0082	0.0824	0.0174	0.0053	0.0021	0.0024	0.0859	0.0988	0.0083	0.0063	0.007	0.0345	0.0085	0.0152	0.1704
2	rs10174403	37048183	1.2	0.280131383133392	3.28	0.227357389834261	0.146881363167839	0.0488919502188762	0.1368	0.0583	0.0058	0.0027	0.0197	0.002	0.0028	0.0186	0.1646	0.0153	0.0176	0.0082	0.0821	0.0174	0.0052	0.002	0.0024	0.0868	0.0985	0.0083	0.0063	0.0069	0.0346	0.0083	0.0152	0.1707
2	rs888054	37048883	1.2	0.280131383133392	3.28	0.227357389834261	0.0998368012203978	0.0640889964898821	0.1367	0.0584	0.0058	0.0027	0.0196	0.0021	0.0029	0.0182	0.1647	0.0155	0.0175	0.0081	0.0824	0.0174	0.0052	0.0021	0.0023	0.0861	0.0982	0.0085	0.0064	0.0081	0.0347	0.0081	0.0152	0.1707
2	rs2075207	37051741	1.2	0.280131383133392	3.28	0.227357389834261	0.0365805620322677	0.0347483228224148	0.1367	0.0585	0.0057	0.0026	0.0198	0.0021	0.0026	0.0174	0.1635	0.0152	0.0177	0.0078	0.0825	0.0176	0.0054	0.0019	0.0022	0.0872	0.0986	0.0084	0.0064	0.0083	0.0352	0.0078	0.0148	0.1714
2	rs1981732	37054197	1.2	0.280131383133392	3.28	0.227357389834261	0.0393399085426238	0.0407675332562023	0.1368	0.0585	0.0057	0.0026	0.0198	0.0021	0.0026	0.0173	0.1634	0.0152	0.0178	0.0078	0.0824	0.0176	0.0053	0.0019	0.0022	0.0873	0.0986	0.0084	0.0064	0.0083	0.0352	0.0078	0.0148	0.1714
2	rs13020894	37059108	1.2	0.280131383133392	3.28	0.227357389834261	0.0308422745898309	0.035738633523189	0.1367	0.0585	0.0057	0.0025	0.0198	0.0021	0.0026	0.0172	0.1631	0.0152	0.0178	0.0078	0.0825	0.0177	0.0054	0.0021	0.0022	0.0875	0.0982	0.0085	0.0064	0.0083	0.0351	0.0078	0.0149	0.1715
2	rs72785066	37065291	1.2	0.280131383133392	3.28	0.227357389834261	0.0311373662736527	0.0349038415136676	0.1367	0.0586	0.0057	0.0026	0.0197	0.0021	0.0026	0.0172	0.163	0.0151	0.0178	0.0079	0.0821	0.0178	0.0055	0.0022	0.0023	0.0875	0.0983	0.0086	0.0064	0.0083	0.035	0.0079	0.015	0.1713
2	rs711244	37068428	1.2	0.280131383133392	3.28	0.227357389834261	0.0329866425263441	0.0450385573984819	0.1368	0.0587	0.0057	0.0026	0.0198	0.0021	0.0026	0.0171	0.1629	0.0151	0.0179	0.0079	0.082	0.0179	0.0054	0.0022	0.0023	0.0875	0.0983	0.0087	0.0064	0.0083	0.035	0.0079	0.015	0.1712
2	rs2717511	37069650	1.2	0.280131383133392	3.28	0.227357389834261	0.0328880906576337	0.0488919502188762	0.1367	0.0587	0.0057	0.0026	0.0198	0.0021	0.0026	0.0171	0.1629	0.0151	0.0179	0.0079	0.082	0.0179	0.0055	0.0022	0.0023	0.0875	0.0983	0.0087	0.0064	0.0083	0.035	0.0079	0.0151	0.1712
2	rs763678	37077037	1.2	0.280131383133392	3.27	0.2384362992664	0.0318416348975477	0.0443424760554932	0.1367	0.0587	0.0057	0.0026	0.0198	0.0021	0.0026	0.0171	0.1628	0.0151	0.0179	0.0079	0.082	0.0179	0.0055	0.0022	0.0023	0.0875	0.0983	0.0087	0.0064	0.0083	0.0351	0.0078	0.0151	0.1711
2	rs79769380	37079072	1.2	0.280131383133392	3.27	0.2384362992664	0.0320828840379851	0.0473933940621845	0.1367	0.0587	0.0057	0.0026	0.0199	0.0021	0.0027	0.0171	0.1628	0.0151	0.0179	0.008	0.082	0.0179	0.0054	0.0022	0.0023	0.0874	0.0983	0.0087	0.0064	0.0083	0.0351	0.0078	0.0151	0.171
2	rs74448668	37097601	1.2	0.280131383133392	3.27	0.2384362992664	0.0349627199441996	0.0571387447713497	0.1366	0.0587	0.0058	0.0027	0.0199	0.0021	0.0027	0.0171	0.1626	0.0151	0.0179	0.008	0.082	0.018	0.0054	0.0022	0.0024	0.0874	0.0983	0.0086	0.0064	0.0083	0.0352	0.0078	0.0152	0.1708
2	rs77353404	37105041	1.2	0.280131383133392	3.25	0.261729658797372	0.0367265413559303	0.0577860044362551	0.1366	0.0587	0.0058	0.0027	0.0199	0.0021	0.0027	0.0171	0.1626	0.0151	0.018	0.008	0.082	0.018	0.0054	0.0022	0.0024	0.0873	0.0983	0.0086	0.0064	0.0083	0.0353	0.0078	0.0152	0.1707
2	rs75801886	37105262	1.2	0.280131383133392	3.25	0.261729658797372	0.0367664238580307	0.05791583074535	0.1366	0.0587	0.0058	0.0027	0.0199	0.0021	0.0027	0.0171	0.1626	0.0151	0.018	0.008	0.082	0.018	0.0054	0.0022	0.0024	0.0873	0.0983	0.0086	0.0064	0.0083	0.0353	0.0078	0.0152	0.1707
2	rs80243841	37111123	1.2	0.280131383133392	3.25	0.261729658797372	0.0376514464842811	0.0596148816825513	0.1365	0.0587	0.0058	0.0027	0.0199	0.0022	0.0027	0.0171	0.1625	0.0151	0.018	0.0081	0.082	0.0181	0.0054	0.0023	0.0024	0.0873	0.0983	0.0086	0.0065	0.0083	0.0354	0.0078	0.0153	0.1707
2	rs888083	37117073	1.2	0.280131383133392	3.26	0.249891789602986	0.0397314397476558	0.0617346638076259	0.1365	0.0587	0.0058	0.0027	0.0199	0.0022	0.0027	0.0171	0.1625	0.0151	0.018	0.0081	0.082	0.0181	0.0054	0.0023	0.0024	0.0873	0.0983	0.0086	0.0065	0.0083	0.0355	0.0078	0.0153	0.1706
2	rs78037027	37120725	1.2	0.280131383133392	3.26	0.249891789602986	0.0393259746437742	0.066618092830441	0.1365	0.0587	0.0058	0.0027	0.0199	0.0022	0.0027	0.0171	0.1624	0.0151	0.018	0.0081	0.082	0.0181	0.0054	0.0023	0.0024	0.0873	0.0983	0.0086	0.0065	0.0083	0.0355	0.0078	0.0153	0.1705
2	rs6744560	37130658	1.2	0.280131383133392	3.26	0.249891789602986	0.0430939610712103	0.0947903717034728	0.1365	0.0588	0.0059	0.0027	0.0199	0.0022	0.0027	0.0171	0.1623	0.0151	0.018	0.0081	0.082	0.0182	0.0054	0.0023	0.0024	0.0872	0.0983	0.0086	0.0065	0.0083	0.0358	0.0078	0.0154	0.1702
2	rs62132547	37134780	1.2	0.280131383133392	3.26	0.249891789602986	0.0439452338609153	0.0917086021624525	0.1365	0.0588	0.0059	0.0027	0.0199	0.0022	0.0027	0.0171	0.1622	0.0151	0.018	0.0081	0.082	0.0182	0.0054	0.0023	0.0024	0.087	0.0983	0.0086	0.0065	0.0083	0.0359	0.0078	0.0154	0.1701
2	rs10490658	37136398	1.2	0.280131383133392	3.26	0.249891789602986	0.0420640450245757	0.0988806819688679	0.1365	0.0587	0.0059	0.0027	0.0199	0.0022	0.0027	0.0171	0.1622	0.0151	0.018	0.0081	0.082	0.0182	0.0055	0.0023	0.0024	0.0869	0.0984	0.0086	0.0065	0.0083	0.036	0.0078	0.0154	0.17
2	rs78058526	37138350	1.2	0.280131383133392	3.27	0.2384362992664	0.0475124738287137	0.107930529708158	0.1367	0.0587	0.0059	0.0027	0.0199	0.0021	0.0027	0.0171	0.1622	0.0151	0.018	0.0081	0.082	0.0182	0.0055	0.0023	0.0024	0.0868	0.0984	0.0086	0.0065	0.0083	0.036	0.0078	0.0155	0.17
2	rs116206643	37140371	1.2	0.280131383133392	3.27	0.2384362992664	0.0490023956845117	0.102627730579959	0.1367	0.0587	0.0059	0.0027	0.02	0.0021	0.0027	0.0171	0.1622	0.0151	0.018	0.0081	0.0819	0.0182	0.0055	0.0023	0.0025	0.0867	0.0984	0.0086	0.0065	0.0083	0.0361	0.0078	0.0155	0.17
2	rs13025086	37142804	1.2	0.280131383133392	3.27	0.2384362992664	0.0514045184458481	0.106345498243256	0.1368	0.0586	0.0059	0.0027	0.02	0.0021	0.0027	0.0171	0.1622	0.0152	0.018	0.0081	0.0819	0.0182	0.0055	0.0023	0.0025	0.0865	0.0985	0.0086	0.0065	0.0083	0.0362	0.0078	0.0155	0.1699
2	rs2302658	37143140	1.2	0.280131383133392	3.27	0.2384362992664	0.0524989694816259	0.112569348639354	0.1368	0.0586	0.0059	0.0027	0.02	0.0021	0.0027	0.0171	0.1622	0.0152	0.018	0.0081	0.0819	0.0182	0.0055	0.0023	0.0025	0.0865	0.0985	0.0086	0.0065	0.0083	0.0362	0.0078	0.0155	0.1699
2	rs10177905	37153532	1.2	0.280131383133392	3.27	0.2384362992664	0.0499473940299033	0.108432939731538	0.1369	0.0585	0.0059	0.0027	0.02	0.0022	0.0028	0.0171	0.1622	0.0152	0.018	0.0081	0.0819	0.0182	0.0055	0.0023	0.0025	0.0865	0.0983	0.0086	0.0065	0.0083	0.036	0.0079	0.0154	0.1697
2	rs114158835	37155453	1.2	0.280131383133392	3.26	0.249891789602986	0.04711725241066	0.0939170803644566	0.137	0.0585	0.0059	0.0027	0.0201	0.0022	0.0028	0.0171	0.1622	0.0152	0.018	0.0081	0.0819	0.0182	0.0055	0.0023	0.0025	0.0865	0.0983	0.0086	0.0065	0.0083	0.036	0.0079	0.0154	0.1697
2	rs74406731	37160230	1.2	0.280131383133392	3.26	0.249891789602986	0.0492943680470149	0.115559999216445	0.1372	0.0584	0.0059	0.0027	0.0201	0.0022	0.0028	0.0171	0.1622	0.0152	0.0181	0.0081	0.0819	0.0182	0.0055	0.0024	0.0026	0.0864	0.0983	0.0086	0.0064	0.0083	0.036	0.0079	0.0154	0.1695
2	rs150112657	37163777	1.2	0.280131383133392	3.27	0.2384362992664	0.0473224883804962	0.109608712564774	0.1372	0.0584	0.006	0.0027	0.0201	0.0022	0.0028	0.017	0.1622	0.0152	0.0181	0.0081	0.0819	0.0181	0.0055	0.0024	0.0026	0.0864	0.0982	0.0086	0.0064	0.0083	0.036	0.0079	0.0154	0.1694
2	rs116402615	37172500	1.2	0.280131383133392	3.27	0.2384362992664	0.0453125836933188	0.110704851781014	0.1373	0.0584	0.0061	0.0027	0.0202	0.0022	0.0028	0.017	0.1622	0.0153	0.0181	0.0081	0.082	0.0181	0.0055	0.0026	0.0026	0.0863	0.0982	0.0086	0.0064	0.0083	0.036	0.0079	0.0154	0.169
2	rs76960456	37182179	1.2	0.280131383133392	3.28	0.227357389834261	0.0425327491611305	0.108349142432876	0.1375	0.0584	0.0062	0.0027	0.0203	0.0022	0.0028	0.0169	0.1623	0.0153	0.0181	0.008	0.082	0.0181	0.0055	0.0028	0.0026	0.0862	0.0981	0.0087	0.0064	0.0084	0.0361	0.0079	0.0155	0.1687
2	rs6544048	37183792	1.2	0.280131383133392	3.28	0.227357389834261	0.0433466600557118	0.111720374833512	0.1375	0.0584	0.0062	0.0027	0.0203	0.0022	0.0028	0.0169	0.1623	0.0153	0.0181	0.008	0.082	0.0181	0.0055	0.0028	0.0026	0.0862	0.098	0.0087	0.0064	0.0084	0.0361	0.0079	0.0155	0.1686
2	rs4016031	37184754	1.2	0.280131383133392	3.28	0.227357389834261	0.0451439305606424	0.120319413142363	0.1375	0.0585	0.0062	0.0027	0.0204	0.0022	0.0028	0.0169	0.1623	0.0153	0.0181	0.008	0.0819	0.0181	0.0055	0.0028	0.0026	0.0862	0.098	0.0087	0.0064	0.0084	0.0361	0.0079	0.0155	0.1685
2	rs2247018	37212261	1.2	0.280131383133392	3.28	0.227357389834261	0.0486310225556805	0.143027266924976	0.1375	0.0592	0.0065	0.0027	0.0207	0.0023	0.0027	0.0167	0.1615	0.0156	0.0183	0.0078	0.0812	0.0181	0.0055	0.0028	0.0027	0.0858	0.0989	0.0088	0.0065	0.0083	0.0361	0.008	0.0153	0.1679
2	rs62621396	37227797	1.2	0.280131383133392	3.28	0.227357389834261	0.0533685581225239	0.148455028124597	0.1372	0.0593	0.0066	0.0026	0.0208	0.0023	0.0027	0.0166	0.1614	0.0157	0.0184	0.0077	0.0813	0.0182	0.0055	0.0028	0.0027	0.0854	0.0993	0.0088	0.0065	0.0083	0.0361	0.0081	0.0153	0.1679
2	rs72873849	37230516	1.2	0.280131383133392	3.28	0.227357389834261	0.0587889151935494	0.16722706395609	0.1371	0.0592	0.0066	0.0026	0.0208	0.0023	0.0027	0.0166	0.1614	0.0157	0.0184	0.0077	0.0813	0.0182	0.0055	0.0028	0.0027	0.0854	0.0993	0.0089	0.0065	0.0083	0.0361	0.0081	0.0153	0.1679
2	Affx-35293947	37230728	1.2	0.280131383133392	3.28	0.227357389834261	0.0585332701374889	0.164385434173065	0.1371	0.0592	0.0066	0.0026	0.0208	0.0023	0.0027	0.0166	0.1615	0.0157	0.0184	0.0077	0.0813	0.0182	0.0055	0.0028	0.0027	0.0854	0.0993	0.0089	0.0065	0.0083	0.0361	0.0081	0.0153	0.1679
2	rs2247935	37232014	1.2	0.280131383133392	3.28	0.227357389834261	0.0712141991719791	0.170085720381327	0.1369	0.0592	0.0067	0.0026	0.0208	0.0023	0.0027	0.0165	0.1615	0.0157	0.0184	0.0077	0.0809	0.0182	0.0055	0.0028	0.0032	0.0853	0.0991	0.0088	0.0065	0.0083	0.0361	0.0081	0.0153	0.168
2	rs114337285	37232307	1.2	0.280131383133392	3.28	0.227357389834261	0.0761540647765625	0.164092450458626	0.1369	0.0592	0.0067	0.0026	0.0208	0.0023	0.0027	0.0165	0.1615	0.0157	0.0184	0.0077	0.0809	0.0182	0.0055	0.0028	0.0033	0.0853	0.0991	0.0088	0.0065	0.0083	0.0361	0.0081	0.0153	0.168
2	rs1123648	37232330	1.2	0.280131383133392	3.28	0.227357389834261	0.0768928964123122	0.163604553338375	0.1369	0.0592	0.0067	0.0026	0.0208	0.0023	0.0027	0.0165	0.1615	0.0157	0.0184	0.0077	0.0809	0.0182	0.0055	0.0028	0.0033	0.0853	0.0991	0.0088	0.0065	0.0082	0.0361	0.0081	0.0153	0.168
2	rs76557268	37237078	1.21	0.250745108472337	3.28	0.227357389834261	0.0703465176146883	0.126658493928512	0.1368	0.0592	0.0067	0.0026	0.0208	0.0023	0.0027	0.0165	0.1615	0.0157	0.0184	0.0077	0.0808	0.0182	0.0055	0.0028	0.0033	0.0852	0.0992	0.0088	0.0065	0.0082	0.0361	0.0081	0.0153	0.1682
2	rs62133105	37243804	1.21	0.250745108472337	3.28	0.227357389834261	0.0713802570448065	0.115645883994281	0.1366	0.0592	0.0067	0.0027	0.0209	0.0023	0.0027	0.0165	0.1617	0.0157	0.0184	0.0077	0.0807	0.0183	0.0055	0.0028	0.0033	0.0849	0.0991	0.0089	0.0065	0.0082	0.0361	0.0081	0.0153	0.1685
2	rs1008838	37252235	1.21	0.250745108472337	3.28	0.227357389834261	0.0752477381815949	0.110367133129176	0.1361	0.0592	0.0067	0.0027	0.0209	0.0023	0.0028	0.0165	0.1618	0.0158	0.0185	0.0078	0.0807	0.0184	0.0054	0.0028	0.0033	0.0846	0.0992	0.0088	0.0065	0.0082	0.0361	0.0081	0.0153	0.1688
2	rs10865120	37258327	1.21	0.250745108472337	3.28	0.227357389834261	0.0746474112401319	0.110704851781014	0.1353	0.0591	0.0067	0.0027	0.0209	0.0024	0.0028	0.0165	0.1619	0.0158	0.0185	0.0079	0.0809	0.0184	0.0055	0.0028	0.0033	0.0847	0.0994	0.0088	0.0065	0.0082	0.0361	0.0082	0.0153	0.1688
2	rs67727986	37270415	1.21	0.250745108472337	3.28	0.227357389834261	0.0698538046216227	0.086585931532156	0.1352	0.059	0.0067	0.0026	0.0209	0.0024	0.0028	0.0165	0.1617	0.0159	0.0185	0.0079	0.0809	0.0184	0.0056	0.0028	0.0033	0.0846	0.0997	0.0088	0.0065	0.0082	0.036	0.0083	0.0153	0.169
2	rs75418895	37272889	1.21	0.250745108472337	3.27	0.2384362992664	0.0702025766048991	0.0913948065546987	0.1352	0.059	0.0066	0.0026	0.0208	0.0024	0.0028	0.0165	0.1616	0.0159	0.0185	0.0079	0.0809	0.0184	0.0056	0.0028	0.0033	0.0846	0.0997	0.0088	0.0065	0.0082	0.0359	0.0083	0.0153	0.169
2	rs115138446	37274876	1.21	0.250745108472337	3.28	0.227357389834261	0.0696696186152309	0.0900659459725021	0.1352	0.059	0.0066	0.0026	0.0208	0.0024	0.0028	0.0165	0.1616	0.0159	0.0185	0.0079	0.0808	0.0184	0.0056	0.0028	0.0033	0.0846	0.0997	0.0088	0.0065	0.0082	0.0359	0.0083	0.0153	0.169
2	rs10202693	37288066	1.21	0.250745108472337	3.27	0.2384362992664	0.0357913878933318	0.0833876767461409	0.1346	0.0584	0.0064	0.0026	0.0206	0.0025	0.0028	0.0166	0.161	0.016	0.0185	0.0079	0.0804	0.0185	0.0061	0.0028	0.0031	0.084	0.1021	0.0087	0.0067	0.008	0.0351	0.0084	0.0152	0.1703
2	rs2540991	37288592	1.21	0.250745108472337	3.27	0.2384362992664	0.035517993099691	0.0735846631205434	0.1346	0.0585	0.0064	0.0026	0.0206	0.0025	0.0028	0.0166	0.161	0.016	0.0185	0.0079	0.0803	0.0185	0.0061	0.0028	0.0031	0.084	0.1021	0.0087	0.0067	0.008	0.0351	0.0084	0.0152	0.1703
2	rs2541009	37290659	1.21	0.250745108472337	3.27	0.2384362992664	0.0382222504397307	0.0948699198630098	0.1346	0.0585	0.0064	0.0026	0.0206	0.0025	0.0028	0.0166	0.161	0.016	0.0185	0.0079	0.0803	0.0185	0.0061	0.0028	0.0031	0.084	0.1021	0.0087	0.0067	0.008	0.0351	0.0084	0.0152	0.1703
2	rs17020183	37306151	1.21	0.250745108472337	3.28	0.227357389834261	0.0401115200276149	0.0964663948641865	0.1346	0.0584	0.0063	0.0025	0.0205	0.0026	0.0028	0.0166	0.1608	0.016	0.0185	0.0079	0.0805	0.0184	0.0062	0.0028	0.0031	0.0839	0.1024	0.0087	0.0067	0.008	0.0352	0.0084	0.0153	0.1703
2	rs62621388	37319156	1.21	0.250745108472337	3.28	0.227357389834261	0.0347065232728946	0.081507047839244	0.1347	0.0581	0.0063	0.0023	0.0206	0.0026	0.0027	0.0166	0.1608	0.016	0.0186	0.0078	0.0806	0.0183	0.0063	0.0028	0.0031	0.0838	0.1028	0.0087	0.0067	0.0079	0.0353	0.0084	0.0154	0.1702
2	rs1060957	37325780	1.21	0.250745108472337	3.28	0.227357389834261	0.0368729238955089	0.0901438999532543	0.1348	0.058	0.0063	0.0023	0.0206	0.0026	0.0027	0.0166	0.1609	0.016	0.0186	0.0078	0.0806	0.0183	0.0063	0.0027	0.0031	0.0836	0.1029	0.0086	0.0067	0.0078	0.0353	0.0083	0.0154	0.1703
2	rs77674058	37333662	1.21	0.250745108472337	3.28	0.227357389834261	0.0401539049473322	0.0967067692295438	0.1347	0.0578	0.0064	0.0023	0.0205	0.0026	0.0027	0.0166	0.1609	0.0161	0.0186	0.0078	0.0807	0.0183	0.0063	0.0027	0.0031	0.0835	0.1032	0.0086	0.0067	0.0078	0.0353	0.0083	0.0155	0.1702
2	rs2300822	37337884	1.21	0.250745108472337	3.25	0.261729658797372	0.0463802812943611	0.121980365065198	0.1347	0.0577	0.0064	0.0023	0.0205	0.0026	0.0027	0.0166	0.1609	0.0162	0.0186	0.0078	0.0807	0.0183	0.0064	0.0027	0.0031	0.0835	0.1033	0.0086	0.0067	0.0077	0.0354	0.0083	0.0155	0.1702
2	rs114589771	37338282	1.21	0.250745108472337	3.26	0.249891789602986	0.0454201312919698	0.120406618012422	0.1347	0.0577	0.0064	0.0023	0.0205	0.0026	0.0027	0.0166	0.1609	0.0162	0.0186	0.0078	0.0807	0.0183	0.0064	0.0027	0.0031	0.0835	0.1033	0.0086	0.0067	0.0077	0.0354	0.0083	0.0155	0.1702
2	rs55679447	37340683	1.21	0.250745108472337	3.26	0.249891789602986	0.0463646866204194	0.128977362941477	0.1346	0.0577	0.0064	0.0023	0.0205	0.0026	0.0027	0.0165	0.1607	0.0162	0.0186	0.0078	0.0807	0.0183	0.0064	0.0027	0.0031	0.0835	0.1034	0.0086	0.0067	0.0077	0.0354	0.0083	0.0156	0.1701
2	rs4648229	37342622	1.21	0.250745108472337	3.26	0.249891789602986	0.0446557335273063	0.129514703686575	0.1346	0.0577	0.0064	0.0023	0.0205	0.0026	0.0027	0.0165	0.1607	0.0162	0.0186	0.0078	0.0807	0.0183	0.0064	0.0027	0.003	0.0835	0.1034	0.0086	0.0067	0.0077	0.0355	0.0083	0.0156	0.1701
2	rs4670185	37355534	1.21	0.250745108472337	3.26	0.249891789602986	0.0466772569085727	0.139326887209051	0.1347	0.0577	0.0064	0.0022	0.0205	0.0026	0.0027	0.0165	0.1607	0.0162	0.0187	0.0078	0.0805	0.0183	0.0064	0.0026	0.003	0.0835	0.1036	0.0086	0.0067	0.0077	0.0357	0.0082	0.0157	0.1702
2	rs74891030	37356257	1.22	0.223600634562227	3.26	0.249891789602986	0.0472119015856253	0.144237467462872	0.1347	0.0577	0.0064	0.0022	0.0205	0.0026	0.0027	0.0165	0.1607	0.0162	0.0187	0.0078	0.0805	0.0183	0.0064	0.0026	0.003	0.0835	0.1036	0.0086	0.0067	0.0077	0.0357	0.0082	0.0158	0.1702
2	rs72860775	37356992	1.22	0.223600634562227	3.26	0.249891789602986	0.0478143395091914	0.151765526550299	0.1347	0.0577	0.0064	0.0022	0.0205	0.0026	0.0027	0.0165	0.1607	0.0162	0.0187	0.0078	0.0805	0.0183	0.0064	0.0026	0.003	0.0835	0.1036	0.0086	0.0067	0.0077	0.0357	0.0082	0.0158	0.1702
2	rs2307476	37362495	1.22	0.223600634562227	3.26	0.249891789602986	0.0457283664372158	0.156060166133246	0.1347	0.0577	0.0063	0.0022	0.0205	0.0026	0.0027	0.0165	0.1607	0.0162	0.0188	0.0078	0.0804	0.0183	0.0064	0.0026	0.0029	0.0836	0.1037	0.0086	0.0067	0.0077	0.0357	0.0081	0.0158	0.1702
2	rs4648178	37368366	1.22	0.223600634562227	3.25	0.261729658797372	0.0462867666433603	0.155580873835835	0.1348	0.0578	0.0063	0.0021	0.0205	0.0025	0.0026	0.0165	0.1606	0.0161	0.0189	0.0078	0.0804	0.0183	0.0065	0.0026	0.0029	0.0837	0.1038	0.0086	0.0066	0.0077	0.0356	0.0081	0.0158	0.1702
2	rs115301233	37379897	1.22	0.223600634562227	3.25	0.261729658797372	0.061990285978119	0.176053579771191	0.1356	0.0588	0.006	0.0019	0.0203	0.0021	0.0024	0.0162	0.1601	0.016	0.0193	0.0079	0.0795	0.0183	0.0066	0.0021	0.0028	0.0845	0.1045	0.0084	0.0063	0.0075	0.0361	0.0074	0.0163	0.1704
2	rs13026696	37382197	1.22	0.223600634562227	3.25	0.261729658797372	0.0734560747079395	0.195413364884309	0.1357	0.0589	0.006	0.0018	0.0203	0.002	0.0024	0.0162	0.16	0.0159	0.0193	0.0079	0.0794	0.0183	0.0067	0.0021	0.0028	0.0846	0.1046	0.0084	0.0063	0.0075	0.0362	0.0073	0.0163	0.1704
2	rs77741235	37382738	1.22	0.223600634562227	3.25	0.261729658797372	0.0719843262283667	0.194377363497736	0.1356	0.0589	0.006	0.0018	0.0203	0.002	0.0023	0.0162	0.16	0.0159	0.0193	0.0079	0.0794	0.0183	0.0067	0.0021	0.0028	0.0846	0.1046	0.0085	0.0063	0.0075	0.0362	0.0073	0.0163	0.1704
2	rs4670666	37383166	1.22	0.223600634562227	3.25	0.261729658797372	0.0757431916358198	0.210960407392729	0.1356	0.0589	0.006	0.0018	0.0203	0.002	0.0023	0.0162	0.16	0.0159	0.0193	0.0079	0.0794	0.0183	0.0068	0.0021	0.0028	0.0846	0.1047	0.0085	0.0063	0.0075	0.0362	0.0073	0.0163	0.1703
2	rs112719085	37384108	1.22	0.223600634562227	3.26	0.249891789602986	0.0748828831343862	0.211279633482853	0.1356	0.0588	0.006	0.0018	0.0203	0.002	0.0023	0.0162	0.1599	0.0159	0.0193	0.0079	0.0794	0.0183	0.0068	0.0021	0.0028	0.0846	0.1049	0.0085	0.0063	0.0075	0.0362	0.0073	0.0163	0.1703
2	rs56006332	37396149	1.22	0.223600634562227	3.26	0.249891789602986	0.0991691934861523	0.201772997176456	0.1358	0.0593	0.0059	0.0021	0.0199	0.002	0.0024	0.0162	0.1596	0.0157	0.0198	0.0079	0.0793	0.0183	0.0069	0.0017	0.0026	0.084	0.1074	0.0083	0.0061	0.0071	0.0364	0.0069	0.0161	0.1696
2	rs73924991	37404714	1.22	0.223600634562227	3.24	0.273955600409011	0.0938547041757239	0.295396910593623	0.136	0.0594	0.006	0.0021	0.0199	0.0019	0.0023	0.0163	0.1591	0.0157	0.0198	0.0081	0.0797	0.0183	0.007	0.0016	0.0024	0.0843	0.1071	0.0083	0.0061	0.0071	0.0363	0.0069	0.0161	0.1695
2	Affx-35293948	37406680	1.22	0.223600634562227	3.22	0.299593947381755	0.0951473764638155	0.303119890231718	0.1359	0.0594	0.0061	0.0022	0.0199	0.0019	0.0023	0.0163	0.1591	0.0156	0.0198	0.0081	0.0797	0.0183	0.0069	0.0016	0.0024	0.0844	0.1071	0.0082	0.006	0.0071	0.0363	0.0069	0.0161	0.1698
2	rs6708343	37408298	1.22	0.223600634562227	3.22	0.299593947381755	0.104880324045195	0.297529568665732	0.1359	0.0594	0.0061	0.0022	0.0199	0.0019	0.0023	0.0162	0.159	0.0156	0.0198	0.0082	0.0793	0.0183	0.0069	0.0017	0.0025	0.0844	0.1073	0.0082	0.006	0.0071	0.0363	0.0069	0.0161	0.1701
2	rs62134999	37409886	1.22	0.223600634562227	3.22	0.299593947381755	0.102038945641638	0.289262050115139	0.1359	0.0594	0.0061	0.0022	0.02	0.0019	0.0023	0.0162	0.159	0.0157	0.0198	0.0082	0.0793	0.0183	0.0069	0.0017	0.0025	0.0843	0.1073	0.0082	0.006	0.0071	0.0362	0.0068	0.0162	0.1703
2	rs72792808	37412996	1.22	0.223600634562227	3.22	0.299593947381755	0.111948248885155	0.268103259406662	0.136	0.0592	0.0062	0.0022	0.02	0.0019	0.0023	0.0162	0.159	0.0157	0.0198	0.0082	0.0794	0.0182	0.0069	0.0017	0.0025	0.084	0.1073	0.0082	0.0059	0.0071	0.0362	0.0068	0.0162	0.1705
2	rs13022403	37413145	1.22	0.223600634562227	3.21	0.313017210102667	0.115068922249603	0.277691313097827	0.136	0.0592	0.0062	0.0022	0.02	0.0019	0.0023	0.0162	0.1589	0.0157	0.0198	0.0082	0.0794	0.0182	0.0069	0.0017	0.0025	0.084	0.1074	0.0082	0.0059	0.0071	0.0362	0.0068	0.0162	0.1705
2	rs45552433	37415603	1.22	0.223600634562227	3.21	0.313017210102667	0.122429881675441	0.267414200360068	0.1359	0.0591	0.0063	0.0023	0.0199	0.0019	0.0022	0.0162	0.1587	0.0156	0.02	0.0081	0.0798	0.018	0.0068	0.0016	0.0024	0.0838	0.1076	0.0082	0.0058	0.0072	0.0363	0.0067	0.0162	0.1707
2	rs72792810	37418621	1.22	0.223600634562227	3.2	0.326850259155197	0.132966580690285	0.263748554311803	0.1358	0.0591	0.0063	0.0024	0.0198	0.0019	0.0022	0.0162	0.1585	0.0155	0.0201	0.008	0.0802	0.018	0.0068	0.0016	0.0024	0.0836	0.1078	0.0083	0.0057	0.0072	0.0364	0.0067	0.0162	0.1708
2	rs2540975	37419985	1.22	0.223600634562227	3.2	0.326850259155197	0.137085258660958	0.282816026903884	0.1358	0.0591	0.0063	0.0024	0.0198	0.0019	0.0022	0.0162	0.1584	0.0155	0.0201	0.008	0.0802	0.018	0.0068	0.0016	0.0024	0.0835	0.1078	0.0083	0.0057	0.0072	0.0365	0.0067	0.0162	0.1708
2	rs881415	37421063	1.22	0.223600634562227	3.21	0.313017210102667	0.136554597268285	0.272480044775069	0.1358	0.0591	0.0063	0.0024	0.0198	0.0019	0.0022	0.0162	0.1584	0.0155	0.0201	0.008	0.0802	0.018	0.0068	0.0016	0.0023	0.0835	0.1078	0.0083	0.0057	0.0072	0.0365	0.0066	0.0162	0.1708
2	rs72875758	37453433	1.22	0.223600634562227	3.18	0.355766254763284	0.145744133774199	0.283633965185847	0.1356	0.0587	0.0064	0.0024	0.0197	0.0018	0.0021	0.0163	0.1581	0.0155	0.0202	0.008	0.0812	0.018	0.0068	0.0016	0.0023	0.0835	0.1076	0.0083	0.0057	0.0073	0.0366	0.0064	0.0162	0.1711
2	rs34273705	37454767	1.22	0.223600634562227	3.18	0.355766254763284	0.147991136523126	0.271326131684675	0.1355	0.0586	0.0064	0.0024	0.0197	0.0018	0.0021	0.0163	0.158	0.0155	0.0202	0.008	0.0813	0.018	0.0068	0.0016	0.0023	0.0835	0.1076	0.0084	0.0057	0.0074	0.0366	0.0064	0.0162	0.1712
2	rs2098386	37456032	1.22	0.223600634562227	3.18	0.355766254763284	0.151980912457989	0.276762643611842	0.1355	0.0586	0.0064	0.0024	0.0197	0.0018	0.0021	0.0163	0.1579	0.0155	0.0202	0.008	0.0815	0.018	0.0068	0.0016	0.0023	0.0835	0.1075	0.0084	0.0057	0.0074	0.0366	0.0064	0.0162	0.1713
2	rs3213746	37458668	1.22	0.223600634562227	3.18	0.355766254763284	0.156811125725491	0.304193935517477	0.1355	0.0586	0.0064	0.0024	0.0197	0.0018	0.0021	0.0163	0.1579	0.0155	0.0202	0.008	0.0815	0.018	0.0068	0.0016	0.0023	0.0835	0.1075	0.0084	0.0057	0.0074	0.0366	0.0063	0.0162	0.1713
2	rs3213745	37458711	1.22	0.223600634562227	3.17	0.370859203571921	0.165059904849333	0.312706598670723	0.1355	0.0586	0.0064	0.0024	0.0197	0.0018	0.002	0.0163	0.1579	0.0155	0.0202	0.0081	0.0815	0.018	0.0068	0.0016	0.0022	0.0835	0.1075	0.0084	0.0057	0.0074	0.0366	0.0063	0.0162	0.1713
2	rs72875762	37458898	1.22	0.223600634562227	3.17	0.370859203571921	0.164571908318922	0.309701196533519	0.1355	0.0586	0.0064	0.0024	0.0197	0.0018	0.002	0.0163	0.1579	0.0155	0.0202	0.0081	0.0815	0.018	0.0068	0.0016	0.0022	0.0835	0.1075	0.0084	0.0057	0.0074	0.0366	0.0063	0.0162	0.1713
2	rs12622740	37466846	1.22	0.223600634562227	3.17	0.370859203571921	0.185534399379347	0.323232101297956	0.1353	0.0586	0.0065	0.0024	0.0196	0.0018	0.002	0.0163	0.1578	0.0155	0.0203	0.008	0.0815	0.018	0.0068	0.0016	0.0022	0.0833	0.1078	0.0084	0.0057	0.0075	0.0366	0.0063	0.0162	0.1713
2	rs17409514	37468837	1.22	0.223600634562227	3.18	0.355766254763284	0.19023485355025	0.320924657666739	0.1353	0.0584	0.0066	0.0024	0.0196	0.0018	0.002	0.0163	0.1578	0.0155	0.0203	0.008	0.0815	0.018	0.0068	0.0017	0.0022	0.0833	0.1077	0.0084	0.0057	0.0075	0.0367	0.0063	0.0162	0.1713
2	rs12712529	37475114	1.22	0.223600634562227	3.18	0.355766254763284	0.206125589087004	0.357786665923323	0.1352	0.0583	0.0066	0.0024	0.0196	0.0018	0.002	0.0164	0.1578	0.0155	0.0203	0.0081	0.0815	0.018	0.0068	0.0019	0.0022	0.0833	0.1075	0.0084	0.0056	0.0076	0.0368	0.0063	0.0163	0.1712
2	rs1056021	37480249	1.22	0.223600634562227	3.17	0.370859203571921	0.208831205182198	0.361548306348442	0.1352	0.0581	0.0067	0.0024	0.0196	0.0017	0.002	0.0164	0.1575	0.0155	0.0203	0.0081	0.0816	0.018	0.0069	0.002	0.0022	0.0834	0.1072	0.0084	0.0057	0.0076	0.0369	0.0063	0.0164	0.1712
2	rs6716123	37489796	1.22	0.223600634562227	3.16	0.386381943985473	0.231319373318746	0.353162798546631	0.1342	0.058	0.0067	0.0024	0.0196	0.0018	0.002	0.0165	0.157	0.0155	0.0202	0.008	0.0819	0.018	0.007	0.003	0.0022	0.0836	0.1074	0.0085	0.0057	0.0077	0.037	0.0063	0.0165	0.1711
2	rs3770764	37489877	1.22	0.223600634562227	3.14	0.418735639412168	0.23424738462141	0.357411118621469	0.1342	0.0579	0.0067	0.0024	0.0196	0.0018	0.002	0.0165	0.157	0.0155	0.0202	0.008	0.0819	0.018	0.007	0.003	0.0022	0.0836	0.1074	0.0085	0.0057	0.0077	0.037	0.0063	0.0165	0.1711
2	rs78933182	37491695	1.22	0.223600634562227	3.14	0.418735639412168	0.238785243283156	0.33496449097656	0.1342	0.0579	0.0066	0.0024	0.0196	0.0018	0.002	0.0165	0.157	0.0155	0.0204	0.008	0.0819	0.0178	0.007	0.003	0.0022	0.0836	0.1074	0.0085	0.0057	0.0077	0.037	0.0063	0.0166	0.1711
2	rs2300887	37495792	1.22	0.223600634562227	3.14	0.418735639412168	0.231361662447475	0.318137967515248	0.1342	0.058	0.0066	0.0024	0.0196	0.0018	0.002	0.0164	0.1571	0.0155	0.0203	0.008	0.0819	0.0177	0.007	0.0031	0.0022	0.0837	0.1073	0.0085	0.0057	0.0077	0.037	0.0063	0.0166	0.171
2	rs6726709	37497538	1.22	0.223600634562227	3.14	0.418735639412168	0.231996514120622	0.327129283155808	0.1342	0.058	0.0066	0.0024	0.0196	0.0018	0.002	0.0164	0.1571	0.0155	0.0203	0.008	0.0819	0.0177	0.007	0.0031	0.0022	0.0837	0.1073	0.0085	0.0057	0.0077	0.037	0.0063	0.0166	0.171
2	rs55912911	37502951	1.22	0.223600634562227	3.14	0.418735639412168	0.227572826268387	0.326031815698004	0.1342	0.058	0.0066	0.0024	0.0195	0.0018	0.002	0.0164	0.1571	0.0154	0.0203	0.008	0.0819	0.0177	0.007	0.0031	0.0022	0.0837	0.1073	0.0085	0.0057	0.0076	0.0369	0.0063	0.0166	0.171
2	rs10460527	37505105	1.22	0.223600634562227	3.13	0.435575753324506	0.227824333730534	0.332387600426347	0.1342	0.058	0.0066	0.0024	0.0195	0.0018	0.002	0.0164	0.1571	0.0154	0.0203	0.008	0.0819	0.0177	0.007	0.0031	0.0022	0.0837	0.1073	0.0085	0.0057	0.0076	0.0369	0.0063	0.0166	0.171
2	rs9309004	37518447	1.22	0.223600634562227	3.13	0.435575753324506	0.218416730696424	0.310782146355077	0.1341	0.0582	0.0066	0.0025	0.0195	0.0018	0.002	0.0164	0.1571	0.0154	0.0204	0.008	0.0819	0.0178	0.007	0.0031	0.0023	0.0837	0.1073	0.0084	0.0057	0.0076	0.0368	0.0064	0.0166	0.1709
2	rs72792837	37526378	1.22	0.223600634562227	3.13	0.435575753324506	0.181859502965903	0.293505109976614	0.1343	0.0583	0.0065	0.0025	0.0195	0.0018	0.002	0.0164	0.1572	0.0154	0.0201	0.008	0.082	0.0178	0.007	0.0031	0.0023	0.0838	0.1071	0.0084	0.0057	0.0075	0.0369	0.0065	0.0164	0.171
2	rs11897904	37528858	1.22	0.223600634562227	3.13	0.435575753324506	0.177243551941815	0.276298668046304	0.1343	0.0583	0.0065	0.0025	0.0195	0.0018	0.002	0.0164	0.1572	0.0154	0.0201	0.008	0.0821	0.0177	0.007	0.0031	0.0023	0.0838	0.1071	0.0084	0.0057	0.0075	0.0369	0.0065	0.0164	0.171
2	rs3821143	37529733	1.22	0.223600634562227	3.13	0.435575753324506	0.17431234108766	0.276646627252981	0.1343	0.0583	0.0065	0.0025	0.0195	0.0018	0.002	0.0164	0.1572	0.0154	0.02	0.0079	0.0821	0.0177	0.007	0.0031	0.0023	0.0838	0.1071	0.0084	0.0057	0.0075	0.0368	0.0065	0.0164	0.171
2	rs6709930	37530724	1.22	0.223600634562227	3.13	0.435575753324506	0.173485183673127	0.275950843732749	0.1343	0.0583	0.0065	0.0025	0.0195	0.0018	0.002	0.0164	0.1572	0.0154	0.02	0.0079	0.0821	0.0177	0.007	0.0031	0.0023	0.0839	0.1071	0.0084	0.0057	0.0075	0.0368	0.0065	0.0164	0.171
2	rs115171439	37532324	1.22	0.223600634562227	3.13	0.435575753324506	0.161730610163041	0.287734452506649	0.1343	0.0583	0.0065	0.0025	0.0198	0.0018	0.002	0.0164	0.1572	0.0154	0.02	0.0079	0.0821	0.0177	0.007	0.0031	0.0023	0.0839	0.107	0.0084	0.0057	0.0075	0.0368	0.0065	0.0164	0.1709
2	rs2300880	37537485	1.22	0.223600634562227	3.13	0.435575753324506	0.143774670609831	0.34743829781833	0.1344	0.0583	0.0066	0.0025	0.0204	0.0018	0.002	0.0164	0.1573	0.0154	0.02	0.0079	0.0821	0.0177	0.007	0.0031	0.0023	0.0839	0.1066	0.0084	0.0057	0.0074	0.0368	0.0065	0.0166	0.1705
2	rs60403091	37537823	1.22	0.223600634562227	3.13	0.435575753324506	0.142236149132915	0.32773945413176	0.1344	0.0583	0.0066	0.0025	0.0204	0.0018	0.002	0.0164	0.1573	0.0154	0.0199	0.0079	0.0821	0.0177	0.007	0.0031	0.0023	0.0839	0.1066	0.0084	0.0057	0.0074	0.0368	0.0065	0.0166	0.1705
2	rs11896614	37543544	1.22	0.223600634562227	3.13	0.435575753324506	0.128953519053315	0.293268893540152	0.1346	0.0583	0.0066	0.0025	0.0203	0.0018	0.002	0.0165	0.1573	0.0153	0.0199	0.0079	0.082	0.0176	0.007	0.0031	0.0023	0.0842	0.1064	0.0084	0.0057	0.0073	0.0367	0.0065	0.0166	0.1707
2	rs55698418	37543593	1.22	0.223600634562227	3.13	0.435575753324506	0.128923400481594	0.292678604437585	0.1346	0.0583	0.0066	0.0025	0.0203	0.0018	0.002	0.0165	0.1573	0.0153	0.0199	0.0079	0.082	0.0176	0.007	0.0031	0.0023	0.0842	0.1064	0.0084	0.0057	0.0073	0.0367	0.0065	0.0166	0.1707
2	rs114702953	37552482	1.22	0.223600634562227	3.14	0.418735639412168	0.115631746115899	0.248347895469178	0.1349	0.0582	0.0066	0.0025	0.0203	0.0018	0.0019	0.0165	0.1574	0.0152	0.0197	0.0079	0.0818	0.0174	0.0069	0.0031	0.0022	0.0848	0.1062	0.0085	0.0057	0.0072	0.0365	0.0065	0.0166	0.171
2	rs4670194	37554837	1.22	0.223600634562227	3.12	0.452863978564029	0.111948248885155	0.234124505675388	0.135	0.0581	0.0066	0.0025	0.0203	0.0018	0.0019	0.0166	0.1574	0.0151	0.0197	0.0079	0.0817	0.0174	0.0069	0.0031	0.0022	0.085	0.1062	0.0086	0.0057	0.0072	0.0364	0.0065	0.0166	0.1711
2	rs6544067	37556266	1.22	0.223600634562227	3.11	0.470604638115432	0.109206499874806	0.207882820614509	0.1352	0.0581	0.0066	0.0024	0.0203	0.0018	0.0019	0.0166	0.1574	0.0151	0.0196	0.0079	0.0817	0.0173	0.0069	0.0031	0.0022	0.0851	0.1062	0.0086	0.0057	0.0072	0.0364	0.0064	0.0166	0.1712
2	rs116788528	37560372	1.22	0.223600634562227	3.11	0.470604638115432	0.108554723208056	0.178058685953681	0.1353	0.058	0.0066	0.0024	0.0202	0.0018	0.0019	0.0166	0.1574	0.015	0.0196	0.0079	0.0816	0.0174	0.0069	0.0031	0.0022	0.0852	0.1062	0.0086	0.0057	0.0071	0.0364	0.0064	0.0165	0.171
2	rs74699275	37570677	1.22	0.223600634562227	3.11	0.470604638115432	0.112723467395983	0.189430596314054	0.1357	0.0578	0.0067	0.0024	0.0201	0.0018	0.0019	0.0168	0.1574	0.015	0.0196	0.008	0.081	0.0175	0.0069	0.003	0.0022	0.0857	0.1063	0.0086	0.0058	0.0071	0.0365	0.0063	0.0165	0.1706
2	rs34763736	37573259	1.23	0.19861485684188	3.11	0.470604638115432	0.109097702764037	0.172961250104907	0.1357	0.0578	0.0068	0.0024	0.0201	0.0018	0.0019	0.0169	0.1573	0.0149	0.0196	0.008	0.081	0.0176	0.0069	0.003	0.0022	0.0858	0.1064	0.0086	0.0058	0.0071	0.0365	0.0063	0.0163	0.1705
2	rs3821142	37575287	1.23	0.19861485684188	3.11	0.470604638115432	0.108175634781828	0.182902789551251	0.1357	0.0578	0.0068	0.0024	0.02	0.0018	0.0019	0.0169	0.1573	0.0149	0.0196	0.008	0.0811	0.0176	0.0069	0.003	0.0023	0.0859	0.1065	0.0086	0.0058	0.0071	0.0365	0.0063	0.0162	0.1704
2	rs2255991	37579971	1.23	0.19861485684188	3.1	0.488801954490689	0.094052852305962	0.164287752496347	0.1356	0.0577	0.0069	0.0024	0.02	0.0018	0.002	0.017	0.1573	0.0148	0.0196	0.0081	0.0811	0.0176	0.007	0.0031	0.0023	0.086	0.1063	0.0086	0.0058	0.0071	0.0364	0.0064	0.0163	0.1702
2	rs74530201	37582686	1.23	0.19861485684188	3.09	0.50746005104726	0.089826494502818	0.161949537948731	0.1356	0.0577	0.0069	0.0024	0.02	0.0019	0.002	0.017	0.1573	0.0148	0.0196	0.0081	0.0812	0.0176	0.007	0.0031	0.0023	0.086	0.1062	0.0086	0.0058	0.0071	0.0363	0.0065	0.0163	0.1701
2	rs2058719	37583621	1.23	0.19861485684188	3.1	0.488801954490689	0.0888906592813242	0.177757419773831	0.1356	0.0576	0.0069	0.0024	0.02	0.0019	0.002	0.017	0.1573	0.0148	0.0196	0.0081	0.0812	0.0176	0.007	0.0031	0.0023	0.086	0.1062	0.0086	0.0058	0.0071	0.0363	0.0065	0.0163	0.17
2	rs6730342	37586187	1.23	0.19861485684188	3.1	0.488801954490689	0.0874156952008766	0.167128792396699	0.1356	0.0576	0.0069	0.0024	0.02	0.0019	0.002	0.017	0.1573	0.0148	0.0196	0.0081	0.0812	0.0176	0.007	0.0031	0.0023	0.086	0.1062	0.0087	0.0058	0.0071	0.0363	0.0066	0.0163	0.1701
2	rs4384764	37590284	1.23	0.19861485684188	3.1	0.488801954490689	0.0871320269268026	0.151480743441866	0.1355	0.0576	0.007	0.0024	0.02	0.0019	0.002	0.0169	0.1572	0.0147	0.0195	0.0081	0.0812	0.0175	0.007	0.0031	0.0023	0.0861	0.1061	0.0087	0.0058	0.0071	0.0363	0.0067	0.0163	0.1702
2	rs2373000	37592628	1.23	0.19861485684188	3.1	0.488801954490689	0.0864489135065918	0.146575137116279	0.1356	0.0576	0.007	0.0024	0.0199	0.0019	0.002	0.0169	0.1569	0.0147	0.0194	0.0081	0.0812	0.0175	0.007	0.0032	0.0023	0.0861	0.1059	0.0087	0.0058	0.0072	0.0364	0.0067	0.0164	0.1702
2	rs11903018	37593243	1.23	0.19861485684188	3.1	0.488801954490689	0.0918144378371319	0.12799439413275	0.1355	0.0576	0.007	0.0025	0.0199	0.002	0.002	0.0168	0.1568	0.0147	0.0193	0.0081	0.0813	0.0176	0.0071	0.0032	0.0023	0.0862	0.1059	0.0087	0.0058	0.0072	0.0364	0.0065	0.0166	0.1702
2	rs34231434	37593428	1.23	0.19861485684188	3.11	0.470604638115432	0.0897061683914016	0.123033788456447	0.1355	0.0575	0.007	0.0025	0.0199	0.002	0.002	0.0168	0.1567	0.0148	0.0193	0.0081	0.0813	0.0176	0.0071	0.0032	0.0023	0.0862	0.1059	0.0087	0.0059	0.0072	0.0364	0.0065	0.0166	0.1702
2	rs3770747	37595604	1.23	0.19861485684188	3.11	0.470604638115432	0.0570148922423566	0.0912380688461112	0.1355	0.0573	0.0071	0.0026	0.0199	0.0021	0.0022	0.0167	0.1563	0.0147	0.0192	0.008	0.0815	0.0177	0.0071	0.0032	0.0025	0.0864	0.1055	0.0087	0.0059	0.0073	0.0362	0.0067	0.0166	0.1701
2	rs3770743	37596341	1.23	0.19861485684188	3.11	0.470604638115432	0.0503584828490156	0.065519386739129	0.1355	0.0572	0.0071	0.0026	0.0199	0.0022	0.0023	0.0167	0.1562	0.0147	0.0191	0.0081	0.0814	0.0177	0.007	0.0032	0.0026	0.0865	0.1053	0.0086	0.006	0.0076	0.0362	0.0068	0.0166	0.17
2	rs4670697	37599988	1.24	0.175701215111077	3.11	0.470604638115432	0.0502431490613715	0.0279429009047389	0.1355	0.0568	0.0072	0.0028	0.0199	0.0024	0.0024	0.0166	0.155	0.0145	0.0186	0.0084	0.0814	0.0177	0.007	0.0034	0.003	0.0872	0.1055	0.0081	0.0061	0.0079	0.0362	0.0069	0.0164	0.1696
2	rs10724	37600292	1.24	0.175701215111077	3.12	0.452863978564029	0.0512041572301462	0.0241417796437503	0.1355	0.0568	0.0072	0.0028	0.0199	0.0024	0.0024	0.0166	0.155	0.0145	0.0185	0.0085	0.0814	0.0177	0.007	0.0034	0.003	0.0872	0.1056	0.0081	0.0061	0.0079	0.0362	0.0069	0.0164	0.1696
2	rs17020604	37602013	1.24	0.175701215111077	3.12	0.452863978564029	0.049148235481177	0.021838138548968	0.1356	0.0566	0.0072	0.0027	0.0199	0.0024	0.0024	0.0167	0.155	0.0145	0.0184	0.0085	0.0814	0.0177	0.0071	0.0035	0.003	0.0873	0.1057	0.0081	0.0062	0.008	0.0362	0.0069	0.0164	0.1696
2	rs888096	37603801	1.24	0.175701215111077	3.14	0.418735639412168	0.0420932349211709	0.013389583117561	0.1356	0.0562	0.0073	0.0026	0.0198	0.0024	0.0026	0.0166	0.1554	0.0145	0.0181	0.0085	0.0822	0.0175	0.0073	0.0035	0.0031	0.0874	0.1055	0.008	0.0062	0.0081	0.0359	0.007	0.016	0.1694
2	rs17020628	37603839	1.24	0.175701215111077	3.14	0.418735639412168	0.0443221921113195	0.0129675137212098	0.1357	0.0561	0.0073	0.0027	0.0198	0.0024	0.0026	0.0167	0.1553	0.0145	0.0181	0.0085	0.0823	0.0175	0.0073	0.0036	0.0031	0.0873	0.1054	0.008	0.0062	0.0081	0.0359	0.0069	0.016	0.1694
2	rs10084460	37604136	1.24	0.175701215111077	3.14	0.418735639412168	0.047798419560788	0.00906958857596834	0.1356	0.0558	0.0072	0.0027	0.0194	0.0024	0.0026	0.0168	0.1557	0.0145	0.0179	0.0085	0.0824	0.0175	0.0073	0.0037	0.0033	0.0879	0.1053	0.0081	0.0062	0.0082	0.0358	0.0069	0.0158	0.1691
2	rs72792861	37604461	1.24	0.175701215111077	3.14	0.418735639412168	0.0550139949253171	0.00828292312282887	0.1356	0.0556	0.0072	0.0027	0.0191	0.0024	0.0027	0.0169	0.1561	0.0145	0.0177	0.0085	0.0823	0.0175	0.0073	0.0037	0.0034	0.0885	0.1051	0.0081	0.0062	0.0084	0.0358	0.0068	0.0157	0.1688
2	rs11886889	37607286	1.24	0.175701215111077	3.12	0.452863978564029	0.0695674299788033	0.0115895461015535	0.1354	0.0552	0.0071	0.0028	0.0189	0.0024	0.0027	0.017	0.1567	0.0145	0.0174	0.0085	0.0819	0.0175	0.0073	0.0038	0.0035	0.0896	0.1047	0.008	0.0063	0.0085	0.0357	0.007	0.0156	0.1683
2	rs4670703	37613100	1.24	0.175701215111077	3.13	0.435575753324506	0.0559642311378682	0.0271986725655142	0.1356	0.0553	0.0071	0.0028	0.0189	0.0025	0.0027	0.017	0.1568	0.0145	0.0173	0.0084	0.0824	0.0175	0.0072	0.0024	0.0035	0.0898	0.1052	0.008	0.0063	0.0084	0.0358	0.007	0.0155	0.1686
2	rs77321436	37629491	1.23	0.19861485684188	3.13	0.435575753324506	0.0659732587714168	0.0342836759910563	0.1359	0.0552	0.0071	0.0028	0.0191	0.0025	0.0028	0.0169	0.1572	0.0145	0.0172	0.0084	0.0821	0.0175	0.0072	0.0023	0.0036	0.0901	0.1048	0.0079	0.0062	0.0084	0.0359	0.0069	0.0155	0.1683
2	rs6544074	37634473	1.23	0.19861485684188	3.14	0.418735639412168	0.0651675113200512	0.0326548949177395	0.136	0.0552	0.0071	0.0028	0.019	0.0025	0.0028	0.0169	0.1572	0.0144	0.0172	0.0084	0.0822	0.0175	0.0073	0.0023	0.0036	0.0902	0.1048	0.0079	0.0063	0.0085	0.0359	0.0069	0.0155	0.1681
2	rs6732454	37634852	1.23	0.19861485684188	3.14	0.418735639412168	0.0672639988812447	0.033312189063451	0.136	0.0552	0.007	0.0028	0.019	0.0025	0.0027	0.0169	0.1572	0.0144	0.0172	0.0085	0.0822	0.0175	0.0073	0.0023	0.0036	0.0903	0.1048	0.0079	0.0063	0.0084	0.0359	0.0069	0.0155	0.1682
2	rs79266346	37635167	1.23	0.19861485684188	3.16	0.386381943985473	0.0684498013152821	0.0342836759910563	0.136	0.0552	0.007	0.0028	0.019	0.0025	0.0027	0.0169	0.1572	0.0144	0.0172	0.0085	0.0822	0.0175	0.0073	0.0023	0.0036	0.0904	0.1048	0.0079	0.0063	0.0084	0.0359	0.0069	0.0155	0.1682
2	rs78518064	37644630	1.23	0.19861485684188	3.19	0.341098255896361	0.0752477381815949	0.042283217594939	0.136	0.0551	0.007	0.0028	0.019	0.0025	0.0028	0.0168	0.1573	0.0144	0.0172	0.0085	0.0821	0.0174	0.0073	0.0024	0.0036	0.0904	0.1047	0.0079	0.0063	0.0084	0.0358	0.0069	0.0155	0.1681
2	rs72792873	37651261	1.23	0.19861485684188	3.2	0.326850259155197	0.0828327661039107	0.0570096677885933	0.1361	0.055	0.0071	0.0029	0.019	0.0025	0.0028	0.0168	0.1573	0.0144	0.0172	0.0086	0.082	0.0173	0.0073	0.0024	0.0036	0.0905	0.1046	0.0079	0.0064	0.0084	0.0357	0.0069	0.0155	0.1681
2	rs4490163	37655077	1.23	0.19861485684188	3.22	0.299593947381755	0.0818759977670687	0.057526725948247	0.1361	0.0549	0.0071	0.0029	0.019	0.0025	0.0028	0.0167	0.1573	0.0145	0.0172	0.0087	0.0819	0.0172	0.0074	0.0024	0.0037	0.0905	0.1045	0.0079	0.0064	0.0084	0.0357	0.007	0.0155	0.168
2	rs75718313	37655686	1.23	0.19861485684188	3.22	0.299593947381755	0.0851627371833776	0.0594177684161	0.1362	0.0549	0.0071	0.0029	0.019	0.0025	0.0028	0.0167	0.1573	0.0145	0.0172	0.0087	0.0819	0.0172	0.0074	0.0024	0.0037	0.0905	0.1045	0.0079	0.0064	0.0084	0.0357	0.007	0.0155	0.168
2	rs17020741	37662504	1.23	0.19861485684188	3.22	0.299593947381755	0.103033149419624	0.0713014336840054	0.1364	0.055	0.0071	0.0029	0.019	0.0025	0.0028	0.0167	0.1573	0.0145	0.0172	0.0087	0.0817	0.0172	0.0073	0.0024	0.0037	0.0907	0.1043	0.0078	0.0064	0.0084	0.0357	0.007	0.0155	0.1681
2	rs115174712	37662710	1.23	0.19861485684188	3.22	0.299593947381755	0.104456311387792	0.0740880721507569	0.1364	0.055	0.0071	0.0029	0.019	0.0025	0.0028	0.0167	0.1573	0.0145	0.0172	0.0087	0.0817	0.0172	0.0073	0.0024	0.0037	0.0907	0.1043	0.0078	0.0064	0.0084	0.0357	0.007	0.0155	0.1681
2	rs74352255	37671150	1.24	0.175701215111077	3.22	0.299593947381755	0.156946572191406	0.107429017812286	0.1365	0.055	0.007	0.0029	0.019	0.0025	0.0028	0.0167	0.1572	0.0145	0.0171	0.0086	0.0817	0.0172	0.0076	0.0024	0.0037	0.0906	0.1042	0.0078	0.0064	0.0084	0.0357	0.007	0.0155	0.1677
2	rs12468584	37673957	1.24	0.175701215111077	3.22	0.299593947381755	0.164154298143193	0.142098864716705	0.1366	0.055	0.007	0.003	0.019	0.0025	0.0028	0.0167	0.1572	0.0144	0.017	0.0086	0.0817	0.0172	0.0076	0.0025	0.0037	0.0907	0.1042	0.0078	0.0065	0.0085	0.0357	0.007	0.0155	0.1674
2	rs6754566	37675247	1.24	0.175701215111077	3.22	0.299593947381755	0.166283593495744	0.149965144010172	0.1366	0.055	0.007	0.003	0.019	0.0026	0.0028	0.0167	0.1573	0.0144	0.017	0.0086	0.0817	0.0172	0.0076	0.0025	0.0037	0.0907	0.1041	0.0078	0.0065	0.0085	0.0357	0.007	0.0155	0.1672
2	rs13407708	37677981	1.24	0.175701215111077	3.22	0.299593947381755	0.0247976360594867	0.0834632620091467	0.1323	0.0553	0.0072	0.0031	0.0201	0.0029	0.003	0.0171	0.1595	0.014	0.0181	0.0085	0.0815	0.0171	0.0077	0.003	0.0035	0.0932	0.1049	0.0082	0.0067	0.0088	0.036	0.008	0.0158	0.1607
2	rs13385684	37682069	1.23	0.19861485684188	3.22	0.299593947381755	0.045297233905929	0.143306215564723	0.1324	0.0556	0.007	0.0028	0.0203	0.0028	0.0031	0.0169	0.1594	0.0139	0.0184	0.0081	0.0826	0.0168	0.008	0.0031	0.0033	0.0934	0.1053	0.0082	0.0065	0.0088	0.0366	0.0081	0.0158	0.1589
2	rs75799061	37682380	1.23	0.19861485684188	3.23	0.286575202599778	0.0485022964580218	0.167522000082148	0.1324	0.0556	0.007	0.0028	0.0203	0.0028	0.0031	0.0169	0.1594	0.0139	0.0184	0.0081	0.0826	0.0168	0.008	0.0031	0.0033	0.0934	0.1053	0.0082	0.0065	0.0088	0.0366	0.0081	0.0158	0.1589
2	rs75255734	37682908	1.23	0.19861485684188	3.2	0.326850259155197	0.0510708752807571	0.173160180601383	0.1324	0.0556	0.007	0.0028	0.0203	0.0028	0.0031	0.0169	0.1594	0.0139	0.0184	0.0081	0.0826	0.0168	0.008	0.0031	0.0033	0.0934	0.1053	0.0082	0.0065	0.0088	0.0366	0.0081	0.0158	0.1589
2	rs115998827	37689181	1.23	0.19861485684188	3.18	0.355766254763284	0.0616499888365914	0.230282445948901	0.1324	0.0557	0.007	0.0028	0.0202	0.0028	0.0031	0.0169	0.1593	0.0138	0.0184	0.0081	0.0827	0.0168	0.0081	0.0031	0.0033	0.0934	0.1053	0.0082	0.0066	0.0088	0.0366	0.0081	0.0156	0.1586
2	rs11688783	37699187	1.23	0.19861485684188	3.17	0.370859203571921	0.0482295187645518	0.174455164014898	0.1324	0.0558	0.007	0.0028	0.0202	0.0028	0.0031	0.0169	0.1593	0.0138	0.0184	0.0081	0.0827	0.0168	0.0084	0.0032	0.0033	0.0934	0.1053	0.0082	0.0067	0.0089	0.0366	0.0082	0.0155	0.1583
2	rs72865188	37703119	1.23	0.19861485684188	3.17	0.370859203571921	0.0435555235912251	0.163799650787437	0.1324	0.0559	0.007	0.0029	0.0201	0.0028	0.0031	0.0169	0.1592	0.0139	0.0185	0.008	0.0827	0.0169	0.0085	0.0033	0.0032	0.0934	0.1053	0.0083	0.0067	0.009	0.0365	0.0082	0.0155	0.158
2	rs4670723	37704183	1.23	0.19861485684188	3.17	0.370859203571921	0.038743817238347	0.159429859138045	0.1324	0.056	0.0071	0.0029	0.0201	0.0029	0.0032	0.017	0.1591	0.0139	0.0186	0.0081	0.0824	0.0169	0.0086	0.0033	0.0032	0.0934	0.105	0.0083	0.0067	0.009	0.0365	0.0083	0.0155	0.1577
2	rs191867266	37704765	1.23	0.19861485684188	3.17	0.370859203571921	0.0412667473616772	0.172166323934022	0.1325	0.056	0.0071	0.0029	0.0201	0.0029	0.0032	0.017	0.1591	0.0139	0.0186	0.0081	0.0825	0.0169	0.0086	0.0033	0.0032	0.0933	0.1049	0.0083	0.0067	0.009	0.0365	0.0083	0.0155	0.1577
2	rs72792888	37706548	1.23	0.19861485684188	3.17	0.370859203571921	0.0380449385833939	0.133389780436249	0.1326	0.0563	0.0072	0.0029	0.02	0.0029	0.0032	0.0171	0.1595	0.0139	0.0186	0.0078	0.0825	0.017	0.0086	0.0035	0.003	0.0931	0.1047	0.0084	0.0067	0.0089	0.0363	0.0083	0.0155	0.1577
2	rs13016831	37713675	1.22	0.223600634562227	3.17	0.370859203571921	0.0667258562662527	0.104686835934905	0.1327	0.0571	0.0071	0.003	0.0201	0.0029	0.0034	0.0175	0.159	0.0141	0.0188	0.0076	0.0815	0.017	0.0089	0.0039	0.0028	0.0914	0.1046	0.0085	0.0069	0.0091	0.0367	0.0085	0.0158	0.1575
2	rs34738257	37715780	1.22	0.223600634562227	3.17	0.370859203571921	0.0720261081450207	0.10017783667289	0.1328	0.0573	0.0072	0.0031	0.0201	0.0029	0.0034	0.0176	0.1589	0.0141	0.0188	0.0075	0.0814	0.0169	0.0089	0.0039	0.0027	0.0913	0.1045	0.0085	0.0069	0.009	0.0367	0.0085	0.0159	0.1574
2	rs6708411	37718181	1.22	0.223600634562227	3.17	0.370859203571921	0.0722561902292813	0.0740880721507569	0.133	0.0576	0.0072	0.0031	0.0201	0.0029	0.0034	0.0177	0.159	0.0142	0.0188	0.0073	0.0815	0.0168	0.0089	0.0039	0.0028	0.0913	0.1044	0.0084	0.0069	0.0091	0.0367	0.0084	0.0159	0.1572
2	rs13387905	37728625	1.22	0.223600634562227	3.18	0.355766254763284	0.0828785039729586	0.0894432810971409	0.133	0.0575	0.0072	0.0031	0.0206	0.0028	0.0034	0.0178	0.1591	0.0141	0.0188	0.0073	0.0818	0.0168	0.0089	0.0039	0.0027	0.0907	0.1041	0.0084	0.0069	0.0091	0.0366	0.0085	0.0159	0.1571
2	rs114667615	37731377	1.22	0.223600634562227	3.17	0.370859203571921	0.10522562097957	0.150343530873822	0.1329	0.0575	0.0073	0.0031	0.0206	0.0029	0.0034	0.0178	0.1593	0.0141	0.0189	0.0072	0.0816	0.0168	0.0089	0.004	0.0027	0.0907	0.1039	0.0085	0.0069	0.0091	0.0365	0.0085	0.016	0.157
2	rs960902	37731665	1.22	0.223600634562227	3.17	0.370859203571921	0.103243221488882	0.144610580140629	0.1329	0.0575	0.0073	0.0031	0.0206	0.0029	0.0034	0.0178	0.1594	0.0141	0.0189	0.0072	0.0816	0.0168	0.0089	0.004	0.0027	0.0907	0.1038	0.0085	0.0069	0.0091	0.0365	0.0086	0.016	0.1569
2	rs35332669	37734112	1.22	0.223600634562227	3.16	0.386381943985473	0.131559655455511	0.199575892062304	0.1327	0.0575	0.0073	0.0031	0.0206	0.0029	0.0034	0.0179	0.1594	0.0141	0.0188	0.0073	0.0816	0.0169	0.0089	0.004	0.0027	0.0907	0.1038	0.0085	0.007	0.0092	0.0364	0.0086	0.016	0.1568
2	rs76889975	37735939	1.22	0.223600634562227	3.16	0.386381943985473	0.135590101578733	0.216623479164879	0.1327	0.0575	0.0073	0.0031	0.0206	0.0029	0.0034	0.0179	0.1594	0.0141	0.0188	0.0073	0.0816	0.0169	0.0089	0.004	0.0027	0.0906	0.1038	0.0085	0.007	0.0092	0.0364	0.0086	0.016	0.1568
2	rs80213738	37739226	1.22	0.223600634562227	3.16	0.386381943985473	0.143228647786054	0.226461027254061	0.1326	0.0575	0.0073	0.0031	0.0206	0.0029	0.0034	0.0179	0.1594	0.0141	0.0188	0.0073	0.0816	0.0169	0.0089	0.004	0.0027	0.0906	0.1038	0.0085	0.007	0.0092	0.0364	0.0086	0.016	0.1568
2	rs75185791	37743965	1.22	0.223600634562227	3.16	0.386381943985473	0.131437740720955	0.237765735486147	0.1321	0.0575	0.0073	0.0031	0.0208	0.0029	0.0034	0.0179	0.1596	0.014	0.0188	0.0073	0.0817	0.017	0.009	0.004	0.0027	0.0905	0.1037	0.0086	0.0071	0.0093	0.0364	0.0086	0.0161	0.1567
2	rs7559825	37748084	1.22	0.223600634562227	3.16	0.386381943985473	0.102247752326598	0.180677020444862	0.1301	0.0574	0.0074	0.0033	0.0212	0.0029	0.0035	0.0181	0.1601	0.0138	0.0188	0.0073	0.082	0.0174	0.0091	0.0042	0.0028	0.0898	0.1032	0.009	0.0075	0.0095	0.0364	0.0087	0.0163	0.1562
2	rs4352210	37750980	1.22	0.223600634562227	3.16	0.386381943985473	0.133488816549037	0.209048413889045	0.1277	0.0571	0.0073	0.0034	0.0218	0.0031	0.0036	0.0181	0.1614	0.0137	0.0189	0.0071	0.0828	0.0177	0.009	0.0044	0.0028	0.0886	0.103	0.0093	0.0079	0.0097	0.0365	0.0088	0.0167	0.1557
2	rs35386138	37752220	1.22	0.223600634562227	3.16	0.386381943985473	0.144838135744595	0.216730804214747	0.1277	0.0571	0.0073	0.0033	0.0218	0.0031	0.0036	0.0181	0.1613	0.0137	0.0189	0.0071	0.0829	0.0177	0.009	0.0044	0.0028	0.0886	0.103	0.0093	0.0079	0.0097	0.0365	0.0088	0.0167	0.1557
2	rs114565584	37753599	1.22	0.223600634562227	3.15	0.402339212139645	0.148384006574161	0.217912532524193	0.1276	0.0571	0.0073	0.0033	0.0218	0.0031	0.0036	0.0181	0.1613	0.0137	0.0189	0.0071	0.083	0.0177	0.009	0.0044	0.0028	0.0886	0.103	0.0093	0.0079	0.0097	0.0365	0.0088	0.0167	0.1557
2	rs6705305	37765176	1.22	0.223600634562227	3.15	0.402339212139645	0.131529170374686	0.200516520419865	0.1274	0.0572	0.0073	0.0033	0.0218	0.0031	0.0036	0.0181	0.1613	0.0136	0.0189	0.007	0.0834	0.0178	0.0089	0.0044	0.0028	0.0885	0.1029	0.0094	0.008	0.0097	0.0365	0.0088	0.0168	0.1556
2	rs116723904	37767868	1.22	0.223600634562227	3.15	0.402339212139645	0.134567893460232	0.205980167156929	0.1273	0.0572	0.0073	0.0033	0.0219	0.0031	0.0036	0.0181	0.1613	0.0136	0.0189	0.007	0.0835	0.0178	0.0089	0.0044	0.0028	0.0886	0.1028	0.0094	0.008	0.0097	0.0364	0.0088	0.0168	0.1557
2	rs116344781	37786354	1.22	0.223600634562227	3.15	0.402339212139645	0.108744575362209	0.18513789203775	0.1267	0.057	0.0073	0.0033	0.0219	0.0031	0.0036	0.0181	0.1613	0.0136	0.0189	0.007	0.0847	0.0178	0.0089	0.0045	0.0029	0.0885	0.1023	0.0095	0.0081	0.0096	0.0363	0.0088	0.0168	0.1557
2	rs77689221	37786694	1.22	0.223600634562227	3.15	0.402339212139645	0.108148588453195	0.188200686942018	0.1267	0.0571	0.0073	0.0033	0.0219	0.0031	0.0036	0.0181	0.1612	0.0136	0.0189	0.007	0.0848	0.0178	0.0089	0.0045	0.0028	0.0885	0.1024	0.0095	0.0081	0.0096	0.0363	0.0088	0.0168	0.1557
2	rs11887848	37787978	1.22	0.223600634562227	3.15	0.402339212139645	0.102430676599074	0.167522000082148	0.1267	0.0571	0.0073	0.0033	0.0219	0.0031	0.0036	0.0181	0.1612	0.0136	0.0188	0.007	0.0849	0.0178	0.0089	0.0045	0.0029	0.0885	0.1024	0.0095	0.0081	0.0095	0.0363	0.0088	0.0168	0.1557
2	rs62133462	37789032	1.22	0.223600634562227	3.15	0.402339212139645	0.101700202510599	0.177757419773831	0.1267	0.0571	0.0073	0.0033	0.0219	0.003	0.0036	0.0181	0.1613	0.0136	0.0188	0.007	0.0849	0.0178	0.0089	0.0045	0.0029	0.0884	0.1024	0.0095	0.0081	0.0095	0.0363	0.0088	0.0168	0.1557
2	rs74812680	37791843	1.22	0.223600634562227	3.15	0.402339212139645	0.099476971857491	0.192930093404864	0.1261	0.0571	0.0073	0.0033	0.0219	0.003	0.0036	0.0181	0.1613	0.0139	0.0188	0.007	0.0854	0.0178	0.0089	0.0045	0.0029	0.0883	0.1024	0.0095	0.0081	0.0095	0.0362	0.0087	0.0168	0.1555
2	rs4670733	37792066	1.22	0.223600634562227	3.16	0.386381943985473	0.0986575556156203	0.196970848547838	0.1261	0.0571	0.0073	0.0033	0.0219	0.003	0.0036	0.0181	0.1613	0.0139	0.0188	0.007	0.0854	0.0178	0.0089	0.0045	0.0029	0.0883	0.1024	0.0095	0.0081	0.0095	0.0362	0.0086	0.0168	0.1555
2	rs6733354	37805092	1.22	0.223600634562227	3.17	0.370859203571921	0.149467588900071	0.340999659973837	0.1259	0.0572	0.0074	0.0034	0.022	0.0029	0.0035	0.0182	0.1614	0.0139	0.0188	0.007	0.0849	0.0178	0.0091	0.0045	0.0028	0.0885	0.1027	0.0096	0.0082	0.0095	0.0361	0.0088	0.0167	0.1551
2	rs6750098	37809766	1.23	0.19861485684188	3.19	0.341098255896361	0.205650195975533	0.458600724416322	0.1258	0.0572	0.0074	0.0034	0.0221	0.003	0.0035	0.0182	0.1614	0.0139	0.0188	0.007	0.0849	0.0178	0.0092	0.0045	0.0028	0.0883	0.1029	0.0096	0.0081	0.0095	0.036	0.0089	0.0167	0.155
2	rs10490284	37814827	1.23	0.19861485684188	3.23	0.286575202599778	0.231319373318746	0.51493422289676	0.1257	0.0571	0.0073	0.0034	0.0221	0.003	0.0035	0.0182	0.1614	0.014	0.0187	0.0071	0.0849	0.0178	0.0093	0.0045	0.0028	0.0881	0.1032	0.0096	0.0081	0.0095	0.0358	0.009	0.0168	0.1548
2	rs17507744	37815891	1.23	0.19861485684188	3.23	0.286575202599778	0.272911236160379	0.551702869343221	0.1257	0.0571	0.0073	0.0034	0.0221	0.003	0.0035	0.0182	0.1614	0.014	0.0187	0.007	0.0848	0.0177	0.0093	0.0045	0.0028	0.0881	0.1033	0.0096	0.0081	0.0095	0.0358	0.009	0.0168	0.1548
2	rs34801181	37816085	1.23	0.19861485684188	3.23	0.286575202599778	0.282773153734686	0.598235415166362	0.1257	0.0571	0.0073	0.0034	0.0221	0.003	0.0035	0.0182	0.1614	0.014	0.0187	0.007	0.0848	0.0177	0.0093	0.0045	0.0028	0.088	0.1034	0.0096	0.0081	0.0095	0.0358	0.009	0.0168	0.1547
2	rs6707878	37818985	1.25	0.154769873779188	3.2	0.326850259155197	0.504651725316656	0.629363737668811	0.1258	0.057	0.0074	0.0033	0.0223	0.0033	0.0038	0.0191	0.1604	0.014	0.0184	0.0071	0.0839	0.0184	0.0105	0.0047	0.003	0.0859	0.1061	0.0098	0.0079	0.0096	0.0343	0.0092	0.0168	0.1538
2	rs12478800	37821212	1.27	0.118479912290321	3.21	0.313017210102667	1.71992420462437	0.709639064993121	0.1271	0.0582	0.0072	0.0028	0.0227	0.0035	0.0039	0.0199	0.1651	0.0138	0.018	0.0072	0.0813	0.0191	0.0117	0.0045	0.0028	0.0816	0.11	0.0102	0.0073	0.0091	0.0336	0.0092	0.0166	0.1494
2	rs115387897	37826978	1.27	0.118479912290321	3.21	0.313017210102667	1.63392529751538	0.650465667323695	0.1272	0.0583	0.0072	0.0028	0.0227	0.0035	0.0039	0.0199	0.1652	0.0138	0.0179	0.0073	0.0812	0.0191	0.0117	0.0045	0.0028	0.0814	0.11	0.0103	0.0073	0.0091	0.0335	0.0092	0.0166	0.1494
2	rs874427	37827519	1.27	0.118479912290321	3.21	0.313017210102667	1.60389358884106	0.622558822696957	0.1272	0.0583	0.0072	0.0028	0.0227	0.0035	0.0039	0.0199	0.1653	0.0138	0.0179	0.0073	0.0813	0.0191	0.0117	0.0045	0.0028	0.0813	0.11	0.0103	0.0073	0.0091	0.0335	0.0092	0.0166	0.1494
2	rs115329925	37844876	1.27	0.118479912290321	3.21	0.313017210102667	1.65093767970649	0.732967718605253	0.1274	0.0585	0.0072	0.0027	0.0226	0.0035	0.0039	0.02	0.1656	0.0139	0.018	0.0073	0.0812	0.0192	0.0117	0.0045	0.0027	0.0812	0.1101	0.0103	0.0072	0.0091	0.0334	0.0093	0.0166	0.1489
2	rs74944747	37845747	1.27	0.118479912290321	3.21	0.313017210102667	1.62844080838708	0.742435899561548	0.1275	0.0585	0.0072	0.0027	0.0225	0.0035	0.0039	0.02	0.1656	0.0139	0.018	0.0073	0.0811	0.0192	0.0117	0.0045	0.0027	0.0811	0.1101	0.0103	0.0072	0.0091	0.0334	0.0093	0.0166	0.1488
2	rs6727016	37849768	1.27	0.118479912290321	3.21	0.313017210102667	1.57007910573965	0.65090395867727	0.1275	0.0586	0.0072	0.0027	0.0225	0.0036	0.0039	0.02	0.1657	0.0139	0.018	0.0073	0.0811	0.0192	0.0117	0.0045	0.0027	0.0812	0.1101	0.0103	0.0072	0.0091	0.0334	0.0093	0.0166	0.1486
2	rs57048603	37858552	1.27	0.118479912290321	3.21	0.313017210102667	1.54402643259995	0.628204230388219	0.1275	0.0586	0.0071	0.0027	0.0225	0.0036	0.0039	0.02	0.166	0.0139	0.018	0.0074	0.0811	0.0193	0.0117	0.0045	0.0027	0.0809	0.11	0.0104	0.0072	0.0091	0.0335	0.0092	0.0167	0.1484
2	rs7735	37872508	1.26	0.135727966888585	3.22	0.299593947381755	1.79620639022278	0.498297082620606	0.1274	0.0594	0.0069	0.0026	0.0219	0.0039	0.0038	0.021	0.1682	0.0138	0.018	0.0075	0.0806	0.0194	0.0119	0.0048	0.0029	0.079	0.1096	0.0108	0.0072	0.009	0.0339	0.0091	0.0165	0.1471
2	rs2041508	37876669	1.26	0.135727966888585	3.23	0.286575202599778	1.80027557065977	0.487510419262936	0.1274	0.0595	0.0069	0.0026	0.0219	0.004	0.0037	0.0211	0.1682	0.0137	0.0179	0.0074	0.0807	0.0199	0.0119	0.0047	0.0029	0.0787	0.1098	0.0109	0.0072	0.0089	0.0338	0.0091	0.0166	0.1468
2	rs74629034	37878806	1.26	0.135727966888585	3.24	0.273955600409011	1.80756520057386	0.507904988062322	0.1274	0.0595	0.0069	0.0026	0.0219	0.004	0.0037	0.0211	0.1682	0.0137	0.0179	0.0074	0.0808	0.0199	0.0119	0.0047	0.0029	0.0787	0.1097	0.0109	0.0072	0.0089	0.0338	0.0091	0.0165	0.1468
2	rs11883935	37885268	1.26	0.135727966888585	3.24	0.273955600409011	1.74010377481293	0.490917372843148	0.1273	0.0596	0.0069	0.0026	0.0219	0.0039	0.0036	0.0212	0.1681	0.0137	0.0179	0.0074	0.0812	0.02	0.0119	0.0047	0.0029	0.0786	0.1096	0.0109	0.0072	0.0089	0.0339	0.009	0.0164	0.1468
2	rs74458858	37886638	1.26	0.135727966888585	3.24	0.273955600409011	1.75293019558748	0.464910504297414	0.1273	0.0596	0.0069	0.0026	0.0218	0.0039	0.0036	0.0212	0.1682	0.0138	0.0179	0.0074	0.0811	0.0202	0.0119	0.0048	0.0029	0.0785	0.1095	0.0109	0.0072	0.0089	0.0339	0.009	0.0164	0.1468
2	rs6718801	37891713	1.26	0.135727966888585	3.25	0.261729658797372	1.59618578276156	0.31971217204012	0.1278	0.0598	0.0068	0.0026	0.0218	0.004	0.0035	0.0212	0.1683	0.0138	0.0174	0.0074	0.0818	0.0206	0.0117	0.0048	0.0031	0.078	0.1089	0.0108	0.0072	0.0087	0.0343	0.0087	0.0163	0.1472
2	rs11124596	37895663	1.26	0.135727966888585	3.26	0.249891789602986	1.34914473101848	0.299904604025761	0.1277	0.0597	0.0068	0.0025	0.0216	0.0041	0.0035	0.0211	0.169	0.0139	0.0171	0.0079	0.082	0.0204	0.0115	0.0048	0.0031	0.0775	0.1095	0.0107	0.0073	0.0085	0.034	0.0088	0.0161	0.1473
2	rs1860770	37897676	1.26	0.135727966888585	3.27	0.2384362992664	1.33209988752363	0.309941310672402	0.1276	0.0597	0.0067	0.0025	0.0216	0.0041	0.0035	0.0211	0.1692	0.0139	0.0171	0.0081	0.082	0.0204	0.0115	0.0048	0.0031	0.0774	0.1095	0.0107	0.0073	0.0086	0.0339	0.0088	0.0161	0.1472
2	rs34865197	37901737	1.25	0.154769873779188	3.27	0.2384362992664	1.33325288488063	0.302881368181338	0.1273	0.0597	0.0068	0.0024	0.0215	0.0041	0.0035	0.021	0.1697	0.0139	0.0171	0.0082	0.0821	0.0204	0.0115	0.0048	0.0031	0.0772	0.1097	0.0108	0.0074	0.0087	0.0336	0.0089	0.016	0.1469
2	rs72795743	37901810	1.25	0.154769873779188	3.27	0.2384362992664	1.31685832418389	0.301094249939693	0.1273	0.0597	0.0068	0.0024	0.0215	0.0041	0.0035	0.0211	0.1697	0.0139	0.0171	0.0082	0.0821	0.0204	0.0115	0.0048	0.0031	0.0772	0.1097	0.0108	0.0074	0.0087	0.0336	0.0089	0.016	0.1469
2	rs59984376	37903112	1.25	0.154769873779188	3.28	0.227357389834261	1.26418106435162	0.269828313292017	0.1272	0.0597	0.0067	0.0024	0.0214	0.0042	0.0035	0.0211	0.1699	0.0139	0.017	0.0082	0.0823	0.0204	0.0113	0.0048	0.0031	0.0771	0.1101	0.0108	0.0074	0.0087	0.0334	0.0088	0.0159	0.1468
2	rs13426677	37904096	1.25	0.154769873779188	3.25	0.261729658797372	1.15041533810274	0.248572250592162	0.1272	0.0597	0.0067	0.0024	0.0213	0.0041	0.0034	0.021	0.1702	0.014	0.0169	0.0082	0.0826	0.0204	0.0112	0.0048	0.0031	0.0769	0.1104	0.0109	0.0075	0.0088	0.0334	0.0086	0.016	0.1467
2	rs34424401	37907861	1.25	0.154769873779188	3.27	0.2384362992664	0.889524262707447	0.221146125014922	0.1273	0.0594	0.0065	0.0024	0.0213	0.0039	0.0032	0.0207	0.1712	0.0138	0.017	0.0082	0.0828	0.0205	0.0107	0.0048	0.0031	0.0766	0.1107	0.0111	0.0075	0.0088	0.0336	0.0084	0.0163	0.1467
2	rs2888542	37908135	1.25	0.154769873779188	3.27	0.2384362992664	0.901577072459876	0.215444059008505	0.1273	0.0594	0.0064	0.0024	0.0213	0.0039	0.0032	0.0207	0.1712	0.0138	0.017	0.0082	0.0829	0.0205	0.0107	0.0048	0.0031	0.0767	0.1108	0.0111	0.0074	0.0088	0.0337	0.0083	0.0163	0.1467
2	rs60536772	37909298	1.25	0.154769873779188	3.27	0.2384362992664	0.857557506578052	0.219311838498192	0.1274	0.0594	0.0064	0.0024	0.0213	0.0038	0.0032	0.0208	0.1713	0.0138	0.017	0.0082	0.083	0.0205	0.0106	0.0047	0.0031	0.0766	0.1107	0.0111	0.0075	0.0089	0.0338	0.0083	0.0164	0.1465
2	rs62135626	37911175	1.25	0.154769873779188	3.28	0.227357389834261	0.812194842449723	0.22439526242561	0.1276	0.0595	0.0064	0.0024	0.0212	0.0038	0.0031	0.0208	0.1714	0.0138	0.017	0.0083	0.0831	0.0205	0.0105	0.0047	0.0031	0.0765	0.1108	0.0111	0.0075	0.0089	0.0339	0.0082	0.0165	0.1463
2	rs36073241	37913587	1.25	0.154769873779188	3.28	0.227357389834261	0.793957259628243	0.244543723288683	0.1277	0.0593	0.0063	0.0024	0.0212	0.0037	0.0031	0.0208	0.1709	0.0138	0.017	0.0083	0.0829	0.0205	0.0105	0.0046	0.0031	0.0765	0.1113	0.0111	0.0074	0.0089	0.0343	0.0082	0.0165	0.1462
2	rs1002558	37913765	1.25	0.154769873779188	3.29	0.21664916022799	0.806540122106184	0.266725692718978	0.1277	0.0593	0.0063	0.0024	0.0212	0.0037	0.0031	0.0208	0.171	0.0139	0.017	0.0084	0.0828	0.0205	0.0105	0.0046	0.0031	0.0765	0.1113	0.0111	0.0074	0.0089	0.0343	0.0082	0.0165	0.1462
2	rs2373293	37914436	1.25	0.154769873779188	3.3	0.2063056077908	0.783549901242958	0.258052722464064	0.1271	0.0593	0.0064	0.0024	0.0212	0.0037	0.0031	0.0207	0.1712	0.0138	0.017	0.0084	0.0829	0.0204	0.0105	0.0046	0.0031	0.0765	0.1113	0.0111	0.0074	0.0089	0.0345	0.0082	0.0165	0.1467
2	rs116253345	37916900	1.25	0.154769873779188	3.31	0.196320630125924	0.831881475980467	0.240647261244145	0.1263	0.059	0.0064	0.0023	0.0208	0.0037	0.003	0.0206	0.1721	0.0139	0.0172	0.0085	0.0833	0.0205	0.0105	0.0045	0.003	0.0768	0.1113	0.0111	0.0074	0.0088	0.0347	0.008	0.0165	0.1466
2	rs10172526	37917773	1.25	0.154769873779188	3.33	0.177401503992083	0.872667882076864	0.246667283478896	0.1258	0.0589	0.0064	0.0022	0.0207	0.0037	0.003	0.0205	0.1728	0.0139	0.0173	0.0084	0.0836	0.0206	0.0104	0.0044	0.003	0.0768	0.1113	0.0111	0.0074	0.0087	0.0348	0.0078	0.0165	0.1467
2	rs11693090	37920270	1.26	0.135727966888585	3.33	0.177401503992083	0.74600340718061	0.22559048049696	0.1249	0.0582	0.0064	0.0022	0.021	0.0036	0.003	0.0202	0.1748	0.0135	0.0177	0.0082	0.0846	0.0207	0.01	0.0039	0.0028	0.0769	0.1119	0.0112	0.0072	0.0087	0.0351	0.0074	0.0165	0.1462
2	rs72795753	37921925	1.27	0.118479912290321	3.33	0.177401503992083	0.437430165704245	0.18108100866617	0.1248	0.0578	0.0063	0.0022	0.0209	0.0037	0.0028	0.0197	0.1749	0.0136	0.0179	0.0078	0.0843	0.0206	0.0088	0.0034	0.0029	0.0776	0.114	0.011	0.0074	0.0086	0.0354	0.007	0.0166	0.147
2	rs4670762	37922819	1.27	0.118479912290321	3.33	0.177401503992083	0.401901740706548	0.175553532120701	0.1248	0.0577	0.0063	0.0022	0.0208	0.0037	0.0027	0.0195	0.175	0.0136	0.0179	0.0077	0.0842	0.0205	0.0085	0.0032	0.0029	0.0778	0.1147	0.0109	0.0075	0.0086	0.0355	0.007	0.0166	0.1471
2	rs11681215	37932085	1.27	0.118479912290321	3.33	0.177401503992083	0.329646839579875	0.215551191397462	0.1252	0.0574	0.0062	0.0021	0.0208	0.0036	0.0027	0.0194	0.175	0.0136	0.018	0.0076	0.0848	0.0204	0.0075	0.0029	0.003	0.0781	0.1153	0.0108	0.0077	0.0086	0.0354	0.0067	0.0165	0.1472
2	rs74927047	37932525	1.27	0.118479912290321	3.33	0.177401503992083	0.329033057332455	0.209578943971884	0.1253	0.0574	0.0062	0.0021	0.0208	0.0036	0.0027	0.0194	0.1751	0.0136	0.018	0.0076	0.0848	0.0204	0.0074	0.0029	0.003	0.0781	0.1154	0.0108	0.0077	0.0086	0.0355	0.0067	0.0165	0.1472
2	rs929550	37933670	1.27	0.118479912290321	3.33	0.177401503992083	0.333136207572334	0.210428719324643	0.1252	0.0574	0.0061	0.0021	0.0207	0.0036	0.0027	0.0195	0.175	0.0136	0.018	0.0076	0.0848	0.0204	0.0074	0.0029	0.003	0.0781	0.1155	0.0108	0.0077	0.0086	0.0355	0.0067	0.0165	0.1472
2	rs35754864	37938210	1.28	0.102927797709035	3.32	0.186688027238402	0.348179150915761	0.220930067034867	0.1247	0.0573	0.0061	0.0021	0.0207	0.0035	0.0027	0.0194	0.1746	0.0136	0.018	0.0075	0.0853	0.0202	0.0073	0.0028	0.003	0.078	0.1162	0.0108	0.008	0.0086	0.0358	0.0064	0.0165	0.1476
2	rs13391045	37938985	1.28	0.102927797709035	3.32	0.186688027238402	0.350658103419934	0.213946050265809	0.1246	0.0573	0.0061	0.0021	0.0207	0.0035	0.0027	0.0194	0.1747	0.0136	0.018	0.0075	0.0853	0.0202	0.0073	0.0028	0.003	0.078	0.1162	0.0108	0.0079	0.0086	0.0358	0.0064	0.0165	0.1476
2	rs4670768	37946055	1.28	0.102927797709035	3.32	0.186688027238402	0.34612904173527	0.225046943191918	0.1249	0.0572	0.006	0.0022	0.0206	0.0034	0.0027	0.0193	0.1747	0.0136	0.018	0.0073	0.0856	0.0202	0.0073	0.0027	0.003	0.0781	0.1164	0.0108	0.0079	0.0086	0.0358	0.0063	0.0164	0.1478
2	rs73928908	37946234	1.28	0.102927797709035	3.33	0.177401503992083	0.354420103309465	0.218665639742481	0.1249	0.0572	0.006	0.0022	0.0206	0.0034	0.0026	0.0192	0.1746	0.0136	0.018	0.0073	0.0857	0.0201	0.0074	0.0027	0.003	0.078	0.1164	0.0108	0.0079	0.0086	0.0358	0.0063	0.0165	0.1478
2	rs1035025	37949160	1.28	0.102927797709035	3.33	0.177401503992083	0.332724699929036	0.234454778689623	0.1242	0.0575	0.0059	0.0022	0.0206	0.0033	0.0026	0.019	0.1749	0.0136	0.0179	0.0072	0.0862	0.02	0.0074	0.0027	0.0031	0.0786	0.1157	0.0107	0.0079	0.0086	0.0359	0.0062	0.0165	0.1481
2	rs1001708	37949670	1.28	0.102927797709035	3.33	0.177401503992083	0.369620123388002	0.253524251043668	0.1242	0.0576	0.0059	0.0022	0.0206	0.0033	0.0026	0.019	0.175	0.0136	0.0179	0.0072	0.0863	0.02	0.0076	0.0027	0.0031	0.0787	0.1154	0.0107	0.0079	0.0086	0.036	0.006	0.0165	0.1479
2	rs17511102	37960613	1.29	0.0889718392940509	3.33	0.177401503992083	0.436839551918486	0.333000619763289	0.1231	0.0575	0.0059	0.0023	0.0207	0.0034	0.0027	0.019	0.1752	0.0137	0.018	0.0072	0.0867	0.0201	0.0077	0.0027	0.0033	0.0785	0.1151	0.0107	0.008	0.0085	0.0362	0.006	0.0165	0.1478
2	rs7593606	37968813	1.29	0.0889718392940509	3.33	0.177401503992083	0.611899702164885	0.345825384522591	0.1205	0.0573	0.0059	0.0026	0.0208	0.0035	0.0028	0.019	0.1757	0.0139	0.0182	0.0073	0.0875	0.0205	0.0081	0.0029	0.0038	0.0777	0.1146	0.0105	0.0082	0.0083	0.0366	0.0059	0.0165	0.1475
2	rs17038837	37981473	1.29	0.0889718392940509	3.33	0.177401503992083	0.817787667110081	0.524621674245552	0.1182	0.0571	0.006	0.0028	0.0209	0.0036	0.003	0.0193	0.1759	0.0141	0.0184	0.0075	0.088	0.0206	0.0085	0.0031	0.0042	0.0769	0.1138	0.0104	0.0084	0.0083	0.0369	0.0059	0.0165	0.1478
2	rs4629139	37985487	1.29	0.0889718392940509	3.34	0.168454672892635	0.805285830028959	0.493647312221015	0.118	0.0572	0.0059	0.0029	0.0208	0.0036	0.0029	0.0193	0.1758	0.0142	0.0185	0.0075	0.088	0.0206	0.0085	0.0032	0.0043	0.0768	0.1136	0.0103	0.0085	0.0083	0.0371	0.006	0.0166	0.1479
2	rs114646167	37986161	1.29	0.0889718392940509	3.34	0.168454672892635	0.757716882760673	0.496107567559086	0.1181	0.0573	0.0059	0.0029	0.0208	0.0036	0.003	0.0193	0.1758	0.0142	0.0185	0.0075	0.088	0.0206	0.0085	0.0032	0.0043	0.0768	0.1134	0.0103	0.0085	0.0083	0.0371	0.006	0.0166	0.148
2	rs10167624	37986275	1.29	0.0889718392940509	3.35	0.159841057206343	0.755352546549244	0.490371851032658	0.118	0.0573	0.0059	0.0029	0.0208	0.0036	0.003	0.0193	0.1758	0.0142	0.0185	0.0075	0.088	0.0206	0.0085	0.0032	0.0043	0.0768	0.1134	0.0103	0.0085	0.0083	0.0371	0.006	0.0166	0.148
2	rs12614133	37988459	1.29	0.0889718392940509	3.35	0.159841057206343	0.726334826144318	0.471242754429821	0.118	0.0574	0.0059	0.0029	0.0208	0.0036	0.0031	0.0193	0.1758	0.0142	0.0185	0.0075	0.0879	0.0205	0.0085	0.0032	0.0043	0.0766	0.1132	0.0103	0.0085	0.0083	0.0371	0.0061	0.0167	0.1482
2	rs10469866	37988706	1.29	0.0889718392940509	3.35	0.159841057206343	0.722518647064929	0.493101014118184	0.1183	0.0572	0.0059	0.0029	0.0209	0.0036	0.0031	0.0193	0.1758	0.0142	0.0185	0.0075	0.0879	0.0205	0.0085	0.0031	0.0043	0.0767	0.113	0.0103	0.0085	0.0083	0.0371	0.0061	0.0166	0.1482
2	rs78864467	37991086	1.29	0.0889718392940509	3.35	0.159841057206343	0.687551711383783	0.562544168466663	0.118	0.0572	0.0059	0.003	0.021	0.0037	0.0032	0.0193	0.1759	0.0143	0.0185	0.0075	0.0876	0.0205	0.0084	0.0032	0.0044	0.0766	0.1128	0.0103	0.0086	0.0082	0.0369	0.0061	0.0165	0.1486
2	rs12471513	37992910	1.29	0.0889718392940509	3.35	0.159841057206343	0.656510655821909	0.587230160120654	0.1178	0.0574	0.0058	0.003	0.021	0.0037	0.0032	0.0192	0.176	0.0144	0.0185	0.0076	0.0872	0.0205	0.0083	0.0033	0.0044	0.0766	0.1128	0.0103	0.0086	0.0082	0.0368	0.0061	0.0163	0.1488
2	rs7601637	37993304	1.29	0.0889718392940509	3.35	0.159841057206343	0.704901690863004	0.595229135565897	0.1178	0.0574	0.0058	0.003	0.021	0.0037	0.0032	0.0192	0.176	0.0144	0.0185	0.0075	0.0873	0.0205	0.0085	0.0033	0.0044	0.0766	0.1128	0.0103	0.0086	0.0083	0.0368	0.0061	0.0162	0.1488
2	rs72799808	37995077	1.3	0.0765109106342586	3.35	0.159841057206343	0.743125394430332	0.703238388112736	0.117	0.058	0.006	0.0032	0.021	0.0039	0.0034	0.0191	0.1766	0.0143	0.0186	0.0075	0.0866	0.0201	0.0083	0.0034	0.0046	0.0762	0.1123	0.0101	0.0089	0.0082	0.0369	0.0062	0.016	0.1492
2	rs7593725	37996799	1.3	0.0765109106342586	3.36	0.151554094423325	0.701357254838014	0.621691361537928	0.1165	0.0584	0.0061	0.0033	0.021	0.0039	0.0035	0.019	0.177	0.0143	0.0187	0.0076	0.0863	0.0199	0.0083	0.0035	0.0048	0.076	0.112	0.0101	0.009	0.0081	0.0369	0.0063	0.0158	0.1495
2	rs17021261	37998864	1.31	0.0654431371829849	3.36	0.151554094423325	0.631667178636294	0.572302674728088	0.116	0.0584	0.0061	0.0034	0.0209	0.004	0.0035	0.019	0.176	0.0143	0.0186	0.0076	0.0861	0.0199	0.0082	0.0036	0.0048	0.0763	0.1123	0.01	0.0089	0.008	0.037	0.0063	0.0157	0.1508
2	rs12996442	38002857	1.31	0.0654431371829849	3.36	0.151554094423325	0.661531479838824	0.558595900600393	0.1158	0.0584	0.0062	0.0035	0.0209	0.0042	0.0036	0.019	0.1758	0.0144	0.0187	0.0077	0.0859	0.0199	0.0082	0.0036	0.0049	0.0765	0.112	0.01	0.0089	0.0079	0.037	0.0063	0.0156	0.151
2	rs4670774	38005601	1.31	0.0654431371829849	3.36	0.151554094423325	0.720277992643804	0.542172066832104	0.1156	0.0584	0.0062	0.0035	0.0209	0.0041	0.0036	0.019	0.1758	0.0144	0.0189	0.0077	0.0858	0.0199	0.0086	0.0036	0.0049	0.0765	0.112	0.0103	0.0089	0.0079	0.0369	0.0063	0.0156	0.1508
2	rs17021284	38005679	1.31	0.0654431371829849	3.35	0.159841057206343	0.720949865381755	0.5416127111726	0.1156	0.0584	0.0062	0.0035	0.0209	0.0041	0.0036	0.019	0.1758	0.0144	0.0189	0.0077	0.0858	0.0199	0.0086	0.0036	0.0049	0.0765	0.112	0.0103	0.0089	0.0079	0.0369	0.0063	0.0156	0.1508
2	rs76092043	38006911	1.31	0.0654431371829849	3.35	0.159841057206343	0.740554477279736	0.549035730268748	0.1156	0.0584	0.0062	0.0035	0.0209	0.0041	0.0036	0.0189	0.1758	0.0144	0.0189	0.0077	0.0859	0.0199	0.0086	0.0036	0.0049	0.0765	0.112	0.0103	0.0089	0.0079	0.037	0.0063	0.0156	0.1507
2	rs79363399	38007276	1.31	0.0654431371829849	3.35	0.159841057206343	0.746913268667641	0.539656093393542	0.1155	0.0584	0.0062	0.0035	0.0209	0.0041	0.0036	0.0189	0.1759	0.0144	0.0189	0.0077	0.0859	0.0199	0.0086	0.0036	0.0049	0.0765	0.112	0.0104	0.0089	0.0079	0.037	0.0063	0.0156	0.1506
2	rs10202570	38007309	1.31	0.0654431371829849	3.35	0.159841057206343	0.748734452435839	0.539376719897522	0.1155	0.0584	0.0062	0.0035	0.0209	0.0041	0.0036	0.0189	0.1759	0.0144	0.0189	0.0077	0.0859	0.0199	0.0086	0.0036	0.0049	0.0765	0.112	0.0104	0.0089	0.0079	0.037	0.0063	0.0156	0.1506
2	rs72801720	38007442	1.31	0.0654431371829849	3.37	0.143587140072381	0.752687025217166	0.548053903115687	0.1154	0.0584	0.0062	0.0035	0.0209	0.0041	0.0036	0.0189	0.1759	0.0144	0.0189	0.0077	0.0858	0.0199	0.0086	0.0036	0.0049	0.0768	0.1118	0.0104	0.0089	0.008	0.0369	0.0063	0.0156	0.1506
2	rs4670775	38008339	1.31	0.0654431371829849	3.37	0.143587140072381	0.838488530230465	0.519910673002115	0.1154	0.0587	0.0062	0.0036	0.0212	0.0039	0.0037	0.0188	0.1754	0.0145	0.0192	0.0081	0.0856	0.0197	0.0087	0.0037	0.005	0.0764	0.1118	0.0106	0.0088	0.0082	0.0368	0.0061	0.0156	0.1503
2	rs7568782	38009156	1.31	0.0654431371829849	3.37	0.143587140072381	0.94090215627346	0.523650891248336	0.1156	0.0585	0.0061	0.0037	0.0214	0.004	0.0038	0.0188	0.1753	0.0139	0.0196	0.0085	0.0856	0.0198	0.0087	0.0037	0.005	0.0766	0.111	0.0106	0.009	0.0081	0.0366	0.006	0.0156	0.1504
2	rs13404698	38009280	1.31	0.0654431371829849	3.37	0.143587140072381	0.928048938580006	0.526703438630569	0.1156	0.0586	0.0061	0.0037	0.0214	0.004	0.0038	0.0189	0.1753	0.0139	0.0196	0.0085	0.0857	0.0197	0.0088	0.0037	0.005	0.0766	0.111	0.0106	0.009	0.0081	0.0365	0.006	0.0155	0.1503
2	rs76645195	38012525	1.31	0.0654431371829849	3.37	0.143587140072381	0.940734760944595	0.551562414329416	0.1157	0.0588	0.0062	0.0037	0.0214	0.0041	0.0039	0.0188	0.1752	0.0139	0.0196	0.0086	0.0858	0.0197	0.0088	0.0038	0.005	0.0767	0.1107	0.0106	0.009	0.008	0.0364	0.0058	0.0154	0.1502
2	rs6544108	38013370	1.31	0.0654431371829849	3.38	0.135933471893229	0.92663458491331	0.549737300390044	0.1157	0.0588	0.0062	0.0038	0.0214	0.0042	0.0039	0.0187	0.1751	0.0139	0.0196	0.0086	0.0858	0.0197	0.0088	0.0038	0.005	0.0767	0.1107	0.0105	0.009	0.008	0.0364	0.0058	0.0154	0.1502
2	rs1367148	38014191	1.31	0.0654431371829849	3.38	0.135933471893229	0.931880513397944	0.570744238480893	0.1156	0.0588	0.0062	0.0038	0.0214	0.0042	0.0039	0.0187	0.1751	0.0139	0.0196	0.0086	0.0858	0.0197	0.0088	0.0038	0.005	0.0767	0.1107	0.0105	0.009	0.008	0.0364	0.0058	0.0154	0.1503
2	rs17404948	38014457	1.32	0.055666547717423	3.38	0.135933471893229	0.946433127807321	0.577268178193843	0.1155	0.0588	0.0062	0.0038	0.0214	0.0042	0.0039	0.0187	0.1752	0.0139	0.0196	0.0086	0.0858	0.0197	0.0088	0.0038	0.005	0.0767	0.1107	0.0105	0.009	0.0081	0.0363	0.0058	0.0154	0.1503
2	rs1367149	38014789	1.32	0.055666547717423	3.38	0.135933471893229	0.972930387693068	0.598378661492586	0.1155	0.0588	0.0062	0.0038	0.0214	0.0042	0.0039	0.0187	0.1752	0.0139	0.0196	0.0086	0.0858	0.0196	0.0088	0.0038	0.005	0.0767	0.1107	0.0105	0.009	0.0081	0.0363	0.0058	0.0153	0.1503
2	rs7590271	38020211	1.32	0.055666547717423	3.37	0.143587140072381	1.07471882017995	0.734919280928591	0.1155	0.0589	0.0062	0.0038	0.0214	0.0043	0.004	0.0187	0.1753	0.0139	0.0197	0.0086	0.0858	0.0196	0.0088	0.0038	0.005	0.0767	0.1105	0.0104	0.009	0.0081	0.0363	0.0058	0.0153	0.1504
2	rs1430030	38021547	1.32	0.055666547717423	3.37	0.143587140072381	1.16707619734197	0.720385334816398	0.1156	0.0589	0.0062	0.0038	0.0212	0.0043	0.004	0.0187	0.1754	0.0136	0.0197	0.0086	0.0867	0.0195	0.0088	0.0038	0.005	0.0766	0.1104	0.0103	0.009	0.0081	0.0363	0.0058	0.0149	0.1503
2	rs6727303	38025672	1.35	0.0330775438811865	3.35	0.159841057206343	0.634554851414131	0.746652518230117	0.1159	0.0602	0.0064	0.004	0.0214	0.0045	0.0042	0.0181	0.175	0.0135	0.02	0.0087	0.0874	0.0193	0.0088	0.004	0.0051	0.0762	0.1078	0.0101	0.0092	0.0082	0.0357	0.0063	0.015	0.1506
2	rs1430032	38027056	1.38	0.0185789308352599	3.35	0.159841057206343	0.442941737875009	0.718442381114304	0.1157	0.0626	0.0068	0.004	0.0221	0.0048	0.0043	0.0172	0.1744	0.0128	0.0209	0.0092	0.0861	0.0185	0.0089	0.0038	0.0048	0.0791	0.1042	0.0103	0.0091	0.0079	0.0339	0.0068	0.0146	0.153
2	rs1430033	38027572	1.38	0.0185789308352599	3.33	0.177401503992083	0.387756158350388	0.612744322732249	0.1157	0.0629	0.0069	0.0038	0.0221	0.0047	0.0042	0.0169	0.1752	0.0128	0.0211	0.0093	0.0856	0.0184	0.0088	0.0037	0.0046	0.0794	0.1032	0.0103	0.0093	0.0078	0.0332	0.007	0.0145	0.1542
2	rs56219516	38027770	1.38	0.0185789308352599	3.33	0.177401503992083	0.338406129967026	0.606126067705173	0.1159	0.0634	0.007	0.0038	0.0221	0.0047	0.0042	0.0168	0.175	0.0128	0.0212	0.0092	0.0859	0.0184	0.0088	0.0037	0.0045	0.0793	0.1027	0.0103	0.0093	0.0077	0.033	0.0071	0.0144	0.1543
2	rs1529554	38030111	1.35	0.0330775438811865	3.32	0.186688027238402	0.152080632044983	0.134024591876907	0.1167	0.0643	0.0071	0.0036	0.0217	0.0044	0.0039	0.0162	0.1757	0.014	0.0214	0.0093	0.0858	0.0185	0.0084	0.0042	0.0039	0.0798	0.1024	0.0104	0.0094	0.0077	0.0319	0.0075	0.0141	0.1537
2	rs1367150	38035290	1.35	0.0330775438811865	3.31	0.196320630125924	0.101596115230466	0.0660677823225773	0.1167	0.0644	0.0071	0.0037	0.0216	0.0045	0.0039	0.0164	0.1761	0.0139	0.0213	0.0091	0.0858	0.0185	0.0082	0.0042	0.0039	0.0799	0.1023	0.0103	0.0093	0.0077	0.0318	0.0075	0.014	0.1539
2	rs34029544	38037458	1.35	0.0330775438811865	3.31	0.196320630125924	0.0974110418693169	0.0508398538774905	0.1168	0.0644	0.0071	0.0037	0.0217	0.0045	0.004	0.0164	0.1763	0.0139	0.0213	0.0092	0.0857	0.0185	0.0082	0.0042	0.0039	0.0799	0.1023	0.0101	0.0093	0.0076	0.0318	0.0075	0.014	0.1539
2	rs72893666	38040344	1.35	0.0330775438811865	3.3	0.2063056077908	0.100429714596531	0.0463271606423536	0.1171	0.0645	0.0071	0.0037	0.0216	0.0046	0.004	0.0165	0.1762	0.0138	0.0212	0.0091	0.0858	0.0185	0.0083	0.0042	0.004	0.0798	0.1021	0.0099	0.0093	0.0075	0.0317	0.0075	0.014	0.1539
2	rs4670779	38044344	1.35	0.0330775438811865	3.29	0.21664916022799	0.106212251935315	0.0355814236323044	0.1172	0.0646	0.0071	0.0037	0.0217	0.0046	0.004	0.0167	0.1763	0.0138	0.0212	0.0091	0.0859	0.0185	0.0083	0.0042	0.004	0.0798	0.1022	0.0099	0.0093	0.0075	0.0316	0.0075	0.0137	0.1537
2	rs72801743	38047873	1.35	0.0330775438811865	3.29	0.21664916022799	0.11054471099297	0.0429647877345991	0.1173	0.0646	0.0071	0.0037	0.0217	0.0046	0.004	0.0167	0.1763	0.0139	0.0212	0.0091	0.086	0.0185	0.0084	0.0041	0.004	0.0797	0.1022	0.0098	0.0092	0.0075	0.0316	0.0074	0.0137	0.1537
2	rs11899949	38049069	1.35	0.0330775438811865	3.29	0.21664916022799	0.111424084985996	0.0409905139367434	0.1173	0.0646	0.0072	0.0037	0.0217	0.0046	0.004	0.0167	0.1762	0.0139	0.0212	0.0091	0.0861	0.0185	0.0084	0.0041	0.004	0.0797	0.1022	0.0098	0.0092	0.0075	0.0316	0.0074	0.0137	0.1536
2	rs1367151	38052971	1.34	0.0395827626793828	3.29	0.21664916022799	0.118156782760448	0.0287439639838225	0.1177	0.0647	0.0072	0.0036	0.0218	0.0046	0.004	0.0169	0.1767	0.0138	0.0212	0.009	0.0866	0.0186	0.0085	0.0041	0.004	0.0796	0.1025	0.0097	0.0092	0.0075	0.0315	0.0074	0.0138	0.1521
2	rs10191189	38053651	1.34	0.0395827626793828	3.29	0.21664916022799	0.102823343872308	0.0195668380103398	0.1172	0.0648	0.007	0.0034	0.0218	0.0044	0.0036	0.0168	0.1763	0.0139	0.021	0.0087	0.0876	0.0186	0.0083	0.0042	0.0038	0.0802	0.1037	0.0096	0.0092	0.0072	0.0311	0.0075	0.0138	0.1524
2	rs11124616	38055143	1.33	0.0470797710233837	3.29	0.21664916022799	0.123718160981222	0.0111675393493507	0.1176	0.065	0.007	0.0033	0.0217	0.0044	0.0035	0.0168	0.1765	0.0139	0.0208	0.0086	0.0881	0.0185	0.0082	0.0042	0.0035	0.0803	0.1047	0.0096	0.0091	0.007	0.0308	0.0075	0.0137	0.1521
2	rs12620064	38060203	1.33	0.0470797710233837	3.29	0.21664916022799	0.11383664457926	0.00696019720309229	0.1179	0.0653	0.0069	0.0032	0.0217	0.0043	0.0034	0.0167	0.1766	0.0139	0.0208	0.0085	0.0881	0.0185	0.008	0.0041	0.0034	0.0804	0.105	0.0096	0.0092	0.0069	0.0307	0.0075	0.0136	0.1522
2	rs12052658	38062757	1.33	0.0470797710233837	3.29	0.21664916022799	0.109097702764037	0.00652336745166556	0.1178	0.0653	0.0069	0.0032	0.0217	0.0043	0.0034	0.0167	0.1766	0.0138	0.0208	0.0083	0.088	0.0185	0.008	0.0041	0.0034	0.0804	0.1051	0.0097	0.0092	0.0069	0.0306	0.0075	0.0136	0.1526
2	rs78219928	38064311	1.33	0.0470797710233837	3.28	0.227357389834261	0.114143949292543	0.00659135095787891	0.1178	0.0654	0.0069	0.0032	0.0217	0.0043	0.0034	0.0167	0.1766	0.0138	0.0208	0.0083	0.088	0.0185	0.008	0.0041	0.0034	0.0804	0.1051	0.0097	0.0092	0.0069	0.0306	0.0075	0.0136	0.1526
2	rs11886923	38072657	1.33	0.0470797710233837	3.29	0.21664916022799	0.134413419308146	0.00504243072538959	0.1181	0.0656	0.0069	0.0031	0.0217	0.0043	0.0031	0.0166	0.177	0.0137	0.0208	0.0081	0.0879	0.0185	0.0079	0.004	0.0033	0.0806	0.1054	0.0097	0.0091	0.0068	0.0305	0.0074	0.0135	0.153
2	rs112553628	38077329	1.33	0.0470797710233837	3.29	0.21664916022799	0.14007348064116	0.00524162998193687	0.118	0.0657	0.0068	0.003	0.0217	0.0042	0.0031	0.0166	0.177	0.0136	0.0208	0.008	0.088	0.0184	0.0079	0.004	0.0032	0.0809	0.1054	0.0097	0.0091	0.0068	0.0305	0.0074	0.0135	0.153
2	rs75420440	38089500	1.33	0.0470797710233837	3.29	0.21664916022799	0.152479897422568	0.00833421748974815	0.1183	0.066	0.0068	0.0029	0.0217	0.004	0.0028	0.0165	0.177	0.0135	0.0208	0.0077	0.0884	0.0184	0.0078	0.0038	0.0031	0.0815	0.1056	0.0098	0.0091	0.0066	0.0303	0.0072	0.0134	0.1531
2	rs1549718	38090338	1.33	0.0470797710233837	3.29	0.21664916022799	0.146816236965251	0.00691351421345186	0.1183	0.0661	0.0068	0.0028	0.0217	0.004	0.0028	0.0165	0.177	0.0135	0.0208	0.0077	0.0885	0.0184	0.0078	0.0038	0.0031	0.0816	0.1057	0.0098	0.0091	0.0065	0.0303	0.0071	0.0134	0.1531
2	rs870904	38090387	1.33	0.0470797710233837	3.29	0.21664916022799	0.145873836716104	0.00665970559639874	0.1183	0.0661	0.0068	0.0028	0.0217	0.004	0.0028	0.0165	0.177	0.0135	0.0208	0.0077	0.0885	0.0184	0.0078	0.0038	0.0031	0.0816	0.1057	0.0098	0.0091	0.0065	0.0303	0.0071	0.0134	0.1531
2	rs9967771	38092624	1.33	0.0470797710233837	3.29	0.21664916022799	0.145744133774199	0.00586394587704045	0.1183	0.0661	0.0068	0.0028	0.0217	0.0039	0.0028	0.0165	0.1771	0.0135	0.0208	0.0077	0.0885	0.0184	0.0077	0.0038	0.0031	0.0818	0.1057	0.0098	0.0091	0.0065	0.0303	0.0071	0.0134	0.153
2	rs113885925	38094107	1.32	0.055666547717423	3.29	0.21664916022799	0.165933429166594	0.00707762605923572	0.1184	0.0662	0.0068	0.0027	0.0217	0.0039	0.0027	0.0165	0.1771	0.0135	0.0208	0.0076	0.0885	0.0183	0.0077	0.0037	0.003	0.082	0.1058	0.0098	0.0091	0.0065	0.0303	0.0071	0.0134	0.1531
2	rs72803742	38107917	1.32	0.055666547717423	3.29	0.21664916022799	0.210552391716402	0.0119266993199836	0.1188	0.0668	0.0068	0.0023	0.0218	0.0037	0.0024	0.0164	0.1771	0.0135	0.0208	0.0072	0.0884	0.018	0.0075	0.0035	0.0029	0.0835	0.1063	0.0099	0.0091	0.0062	0.0299	0.0071	0.0132	0.1534
2	rs62133994	38109574	1.32	0.055666547717423	3.29	0.21664916022799	0.210632640744148	0.0108121575669651	0.1188	0.0668	0.0068	0.0023	0.0218	0.0037	0.0024	0.0164	0.1771	0.0135	0.0208	0.0072	0.0884	0.018	0.0074	0.0035	0.0029	0.0836	0.1063	0.0099	0.0091	0.0062	0.0299	0.0071	0.0131	0.1534
2	rs2707222	38110964	1.32	0.055666547717423	3.29	0.21664916022799	0.194388692877612	0.00854103871621972	0.1188	0.0669	0.0068	0.0023	0.0218	0.0037	0.0024	0.0164	0.177	0.0135	0.0208	0.0072	0.0884	0.018	0.0074	0.0035	0.0029	0.0837	0.1062	0.0099	0.0091	0.0062	0.0299	0.0071	0.0131	0.1535
2	rs2707270	38120412	1.32	0.055666547717423	3.29	0.21664916022799	0.201595269301332	0.0094493333285935	0.1186	0.0673	0.0067	0.0022	0.0218	0.0036	0.0023	0.0161	0.1764	0.0135	0.0207	0.007	0.0892	0.018	0.0074	0.0028	0.0029	0.0848	0.1062	0.0101	0.009	0.0061	0.0301	0.007	0.0129	0.1541
2	rs17411686	38121447	1.32	0.055666547717423	3.29	0.21664916022799	0.194964335465279	0.00915028632356226	0.1187	0.0675	0.0067	0.0022	0.0218	0.0036	0.0023	0.0161	0.1763	0.0135	0.0207	0.007	0.089	0.018	0.0074	0.0028	0.0028	0.0849	0.1061	0.0101	0.009	0.0061	0.03	0.007	0.0129	0.1541
2	rs884342	38128777	1.32	0.055666547717423	3.29	0.21664916022799	0.191981596566977	0.0119266993199836	0.119	0.0675	0.0067	0.0022	0.0217	0.0036	0.0024	0.016	0.1763	0.0135	0.0207	0.0069	0.0891	0.0179	0.0071	0.0028	0.0028	0.0849	0.1065	0.01	0.009	0.0061	0.03	0.0067	0.0128	0.1541
2	rs13016074	38132228	1.32	0.055666547717423	3.29	0.21664916022799	0.190159115369408	0.0141193108034926	0.1194	0.0678	0.0067	0.0022	0.0217	0.0035	0.0024	0.0158	0.1765	0.0136	0.0206	0.0069	0.0894	0.018	0.0068	0.0027	0.0028	0.0848	0.1064	0.01	0.0088	0.0059	0.0301	0.0068	0.0128	0.1543
2	rs1430018	38132316	1.32	0.055666547717423	3.29	0.21664916022799	0.173808582088134	0.0135866749403153	0.1195	0.0679	0.0067	0.0022	0.0218	0.0035	0.0024	0.0157	0.1764	0.0137	0.0206	0.0069	0.0895	0.018	0.0068	0.0027	0.0028	0.0847	0.1062	0.0099	0.0087	0.0059	0.0301	0.0069	0.0129	0.1543
2	rs17021748	38149076	1.32	0.055666547717423	3.3	0.2063056077908	0.238355087245008	0.0932839656326749	0.1209	0.0658	0.0061	0.0019	0.0225	0.0032	0.0022	0.015	0.1779	0.0138	0.0206	0.0074	0.0885	0.0184	0.0057	0.0019	0.0024	0.089	0.1049	0.01	0.0079	0.0057	0.0304	0.0065	0.0123	0.1557
2	rs6722476	38149282	1.32	0.055666547717423	3.3	0.2063056077908	0.242675910201436	0.0951883754322282	0.1209	0.0658	0.0061	0.0019	0.0225	0.0032	0.0022	0.015	0.1779	0.0138	0.0206	0.0074	0.0886	0.0184	0.0057	0.0019	0.0024	0.089	0.1047	0.01	0.0079	0.0057	0.0304	0.0066	0.0123	0.1557
2	rs17021752	38149651	1.32	0.055666547717423	3.3	0.2063056077908	0.233906858806119	0.0847524294993647	0.1209	0.0657	0.0061	0.0019	0.0225	0.0032	0.0022	0.0151	0.1779	0.0138	0.0206	0.0074	0.0888	0.0184	0.0057	0.0019	0.0024	0.089	0.1045	0.01	0.0079	0.0057	0.0304	0.0066	0.0123	0.1556
2	rs62134013	38155151	1.32	0.055666547717423	3.3	0.2063056077908	0.235526799690979	0.0888223385193524	0.1209	0.0657	0.006	0.0019	0.0225	0.0032	0.0022	0.0151	0.1779	0.0138	0.0206	0.0075	0.089	0.0184	0.0057	0.0019	0.0024	0.0889	0.1041	0.01	0.0079	0.0057	0.0307	0.0065	0.0123	0.1556
2	rs79321427	38161563	1.32	0.055666547717423	3.31	0.196320630125924	0.230347907417457	0.0864325386036107	0.121	0.0657	0.006	0.0019	0.0225	0.0032	0.0022	0.0151	0.1779	0.0138	0.0206	0.0075	0.0891	0.0184	0.0057	0.0019	0.0024	0.0889	0.1039	0.01	0.0079	0.0057	0.0309	0.0065	0.0123	0.1556
2	rs6544117	38171937	1.32	0.055666547717423	3.31	0.196320630125924	0.215885772820807	0.0740160700702378	0.121	0.0657	0.006	0.0019	0.0225	0.0032	0.0022	0.0151	0.178	0.0138	0.0206	0.0075	0.0892	0.0183	0.0057	0.0019	0.0023	0.0889	0.1034	0.01	0.0079	0.0058	0.0312	0.0065	0.0123	0.1556
2	rs62134018	38172164	1.32	0.055666547717423	3.3	0.2063056077908	0.215479102848206	0.0744485145023362	0.121	0.0657	0.006	0.0019	0.0225	0.0032	0.0022	0.0151	0.178	0.0138	0.0206	0.0075	0.0892	0.0183	0.0057	0.0019	0.0023	0.0889	0.1034	0.01	0.0079	0.0058	0.0312	0.0065	0.0123	0.1556
2	rs4670799	38178406	1.31	0.0654431371829849	3.3	0.2063056077908	0.19057588901061	0.066342698528096	0.1211	0.0657	0.0059	0.0019	0.0226	0.0033	0.0023	0.0151	0.178	0.0138	0.0206	0.0076	0.0892	0.0183	0.0058	0.0019	0.0023	0.0889	0.103	0.01	0.0079	0.0059	0.0315	0.0064	0.0122	0.1556
2	rs1900232	38192295	1.31	0.0654431371829849	3.3	0.2063056077908	0.193393212346333	0.0602078881705046	0.1208	0.0657	0.0057	0.002	0.0225	0.0033	0.0023	0.0151	0.178	0.0138	0.0205	0.0077	0.0894	0.0182	0.0058	0.002	0.0023	0.0892	0.103	0.01	0.0079	0.0059	0.0316	0.0064	0.0122	0.1555
2	rs79137587	38198840	1.31	0.0654431371829849	3.3	0.2063056077908	0.203912398331067	0.0633450554487495	0.1208	0.0657	0.0057	0.0019	0.0225	0.0033	0.0023	0.0151	0.178	0.0138	0.0205	0.0077	0.0894	0.0182	0.0058	0.002	0.0024	0.0892	0.1029	0.01	0.0079	0.0059	0.0317	0.0064	0.0122	0.1556
2	rs114768370	38199172	1.31	0.0654431371829849	3.29	0.21664916022799	0.202379055178326	0.0634125350556216	0.1208	0.0657	0.0057	0.0019	0.0225	0.0033	0.0023	0.0151	0.178	0.0138	0.0205	0.0077	0.0894	0.0182	0.0058	0.002	0.0024	0.0892	0.1029	0.01	0.0079	0.0059	0.0317	0.0063	0.0122	0.1556
2	rs116557656	38209591	1.31	0.0654431371829849	3.3	0.2063056077908	0.202339824920206	0.0628063109360394	0.121	0.0656	0.0056	0.0019	0.0226	0.0034	0.0024	0.0151	0.178	0.0138	0.0205	0.0078	0.0892	0.0181	0.0058	0.002	0.0024	0.0894	0.1027	0.01	0.0078	0.0059	0.0319	0.0062	0.0122	0.1558
2	rs72901010	38217804	1.31	0.0654431371829849	3.3	0.2063056077908	0.205689788362675	0.0608033889332652	0.1211	0.0656	0.0055	0.0019	0.0226	0.0034	0.0024	0.0151	0.178	0.0137	0.0205	0.0078	0.0891	0.0181	0.0058	0.002	0.0024	0.0894	0.1025	0.0099	0.0078	0.0059	0.032	0.0062	0.0122	0.1558
2	rs4276005	38226719	1.31	0.0654431371829849	3.3	0.2063056077908	0.223569733223246	0.0671703131928342	0.1211	0.0656	0.0054	0.0019	0.0227	0.0035	0.0024	0.0151	0.1781	0.0137	0.0204	0.0079	0.089	0.0181	0.0058	0.002	0.0024	0.0895	0.1025	0.0099	0.0078	0.0058	0.0321	0.006	0.0122	0.156
2	rs6544131	38228496	1.31	0.0654431371829849	3.3	0.2063056077908	0.22361122805437	0.0690480901970368	0.1211	0.0657	0.0053	0.0019	0.0227	0.0035	0.0024	0.0151	0.1781	0.0137	0.0204	0.0079	0.089	0.0181	0.0058	0.002	0.0024	0.0895	0.1025	0.0099	0.0078	0.0058	0.0321	0.006	0.0123	0.156
2	rs56263842	38229510	1.31	0.0654431371829849	3.3	0.2063056077908	0.233566607365832	0.0703118997827638	0.1211	0.0656	0.0053	0.0019	0.0227	0.0035	0.0024	0.0151	0.1781	0.0137	0.0204	0.0079	0.0889	0.0181	0.0058	0.002	0.0024	0.0896	0.1025	0.0099	0.0078	0.0058	0.0321	0.006	0.0123	0.156
2	rs17412126	38243716	1.31	0.0654431371829849	3.3	0.2063056077908	0.238441084195461	0.0830856120545748	0.1212	0.0656	0.0052	0.0019	0.0227	0.0035	0.0024	0.0152	0.1783	0.0136	0.0204	0.0079	0.0885	0.0182	0.0058	0.002	0.0023	0.0897	0.1026	0.0099	0.0078	0.0058	0.0322	0.0059	0.0123	0.1562
2	rs114342890	38244417	1.31	0.0654431371829849	3.29	0.21664916022799	0.239301995730421	0.0855144735683938	0.1212	0.0656	0.0052	0.0019	0.0227	0.0035	0.0024	0.0152	0.1783	0.0136	0.0203	0.0079	0.0884	0.0182	0.0058	0.002	0.0023	0.0897	0.1026	0.0099	0.0078	0.0058	0.0322	0.0059	0.0123	0.1562
2	rs72787065	38251287	1.31	0.0654431371829849	3.29	0.21664916022799	0.244503414052615	0.0912380688461112	0.1214	0.0656	0.0051	0.0018	0.0227	0.0035	0.0023	0.0153	0.1785	0.0135	0.0203	0.0079	0.0879	0.0182	0.0058	0.0019	0.0023	0.0899	0.1027	0.0098	0.0077	0.0058	0.0323	0.0058	0.0124	0.1565
2	rs72787066	38254264	1.31	0.0654431371829849	3.28	0.227357389834261	0.262059094504562	0.103449469081106	0.1216	0.0654	0.005	0.0018	0.0227	0.0035	0.0022	0.0155	0.1788	0.0135	0.0202	0.0079	0.0872	0.0182	0.0058	0.0019	0.0022	0.0902	0.1029	0.0097	0.0076	0.0058	0.0324	0.0058	0.0124	0.1569
2	rs336036	38261143	1.3	0.0765109106342586	3.28	0.227357389834261	0.310848250972502	0.109692882487051	0.1221	0.0652	0.0047	0.0017	0.0229	0.0035	0.0021	0.0157	0.1796	0.0132	0.0199	0.008	0.0854	0.0182	0.0058	0.0017	0.0021	0.0907	0.1033	0.0095	0.0075	0.0058	0.0326	0.0057	0.0127	0.1575
2	rs336035	38261467	1.3	0.0765109106342586	3.28	0.227357389834261	0.306005435657409	0.114189142361528	0.1222	0.0653	0.0047	0.0017	0.0229	0.0035	0.0021	0.0157	0.1795	0.0132	0.0198	0.008	0.0853	0.0182	0.0057	0.0017	0.0021	0.0908	0.1033	0.0095	0.0075	0.0057	0.0326	0.0056	0.0127	0.1576
2	rs6736523	38262675	1.3	0.0765109106342586	3.28	0.227357389834261	0.32292809409927	0.119883745808456	0.1221	0.0653	0.0047	0.0017	0.0229	0.0035	0.0021	0.0158	0.1795	0.0132	0.0198	0.0079	0.0854	0.0183	0.0057	0.0017	0.0021	0.0908	0.1033	0.0094	0.0075	0.0057	0.0327	0.0056	0.0127	0.1577
2	rs336030	38266996	1.3	0.0765109106342586	3.28	0.227357389834261	0.349496612744565	0.122243402239021	0.1219	0.0658	0.0046	0.0016	0.0227	0.0036	0.002	0.0158	0.1797	0.0132	0.0198	0.0079	0.0855	0.0184	0.0057	0.0017	0.002	0.0909	0.103	0.0093	0.0075	0.0057	0.0327	0.0056	0.0126	0.1578
2	rs6741148	38277832	1.3	0.0765109106342586	3.32	0.186688027238402	0.282867532131486	0.110367133129176	0.1225	0.0659	0.0049	0.0017	0.0227	0.0035	0.002	0.0156	0.1797	0.0132	0.0198	0.0078	0.0857	0.0181	0.0057	0.0017	0.0019	0.0905	0.1029	0.0092	0.0075	0.0057	0.0327	0.0056	0.0126	0.1582
2	rs7578953	38288578	1.3	0.0765109106342586	3.32	0.186688027238402	0.223569733223246	0.134206170372496	0.1227	0.0663	0.0049	0.0017	0.0226	0.0034	0.0019	0.0158	0.1791	0.0131	0.0198	0.0077	0.0866	0.0183	0.0057	0.0016	0.0018	0.0902	0.1028	0.0091	0.0075	0.0058	0.0327	0.0054	0.0128	0.1582
2	rs10916	38297170	1.29	0.0889718392940509	3.32	0.186688027238402	0.229462899115883	0.154815099722716	0.1224	0.0667	0.0049	0.0017	0.0226	0.0033	0.0016	0.0159	0.1784	0.0131	0.0198	0.0077	0.0865	0.0185	0.0057	0.0016	0.0018	0.0903	0.103	0.0091	0.0079	0.0057	0.0327	0.0054	0.0128	0.1581
2	rs1800440	38298139	1.29	0.0889718392940509	3.32	0.186688027238402	0.232589913034046	0.163214604267498	0.1223	0.0667	0.0049	0.0017	0.0226	0.0033	0.0016	0.0159	0.1785	0.0131	0.0198	0.0077	0.0866	0.0185	0.0057	0.0016	0.0018	0.0902	0.103	0.0091	0.0079	0.0057	0.0328	0.0054	0.0128	0.1581
2	Affx-20007498	38298150	1.29	0.0889718392940509	3.32	0.186688027238402	0.232589913034046	0.163604553338375	0.1223	0.0667	0.0049	0.0017	0.0226	0.0033	0.0016	0.0159	0.1785	0.0131	0.0198	0.0077	0.0866	0.0185	0.0057	0.0016	0.0018	0.0902	0.103	0.0091	0.0079	0.0057	0.0329	0.0054	0.0128	0.1581
2	rs1056836	38298203	1.29	0.0889718392940509	3.31	0.196320630125924	0.192553161166991	0.137581629944986	0.1223	0.0679	0.0049	0.0017	0.0226	0.0033	0.0016	0.0159	0.1786	0.0131	0.0197	0.0076	0.0856	0.0185	0.006	0.0016	0.0018	0.089	0.1028	0.0093	0.008	0.0061	0.0331	0.0054	0.0129	0.1581
2	rs9341249	38301803	1.29	0.0889718392940509	3.31	0.196320630125924	0.17892079786799	0.132213795627726	0.1221	0.0681	0.005	0.0017	0.0225	0.0033	0.0016	0.0161	0.1784	0.0132	0.0197	0.0076	0.0855	0.0184	0.006	0.0016	0.0018	0.0887	0.1028	0.0092	0.008	0.0061	0.0331	0.0055	0.0129	0.1584
2	rs162557	38305451	1.29	0.0889718392940509	3.31	0.196320630125924	0.178591922364072	0.131492025040899	0.1219	0.0685	0.005	0.0017	0.0225	0.0033	0.0016	0.016	0.1784	0.0132	0.0197	0.0076	0.0852	0.0184	0.006	0.0016	0.0018	0.0885	0.1028	0.0092	0.0081	0.0061	0.0332	0.0055	0.0129	0.1586
2	rs162555	38307509	1.29	0.0889718392940509	3.29	0.21664916022799	0.180607177627508	0.131762517932538	0.1216	0.0686	0.005	0.0017	0.0225	0.0033	0.0016	0.0158	0.1785	0.0132	0.0197	0.0076	0.0855	0.0184	0.006	0.0016	0.0018	0.0884	0.1029	0.0092	0.0081	0.0061	0.0332	0.0055	0.0129	0.1587
2	rs162552	38323610	1.29	0.0889718392940509	3.29	0.21664916022799	0.14242792412648	0.159526511096453	0.1216	0.0685	0.005	0.0018	0.0224	0.003	0.0015	0.0153	0.1814	0.0138	0.0196	0.0074	0.084	0.0185	0.0061	0.0016	0.0019	0.0882	0.1021	0.0089	0.0084	0.006	0.0332	0.0057	0.0128	0.1586
2	rs10211237	38323935	1.29	0.0889718392940509	3.28	0.227357389834261	0.146490863548161	0.164874148879263	0.1211	0.0684	0.0051	0.0018	0.0224	0.003	0.0015	0.0148	0.1812	0.0138	0.0196	0.0074	0.0842	0.0186	0.0061	0.0016	0.0019	0.0881	0.102	0.0089	0.0085	0.0061	0.0332	0.0057	0.0128	0.1597
2	rs59602482	38324327	1.29	0.0889718392940509	3.28	0.227357389834261	0.150291599840784	0.163897230217901	0.1213	0.0688	0.005	0.0018	0.0224	0.003	0.0015	0.0147	0.1822	0.0138	0.0195	0.0075	0.0834	0.0187	0.0061	0.0016	0.0019	0.088	0.1011	0.0088	0.0087	0.006	0.0327	0.0057	0.0128	0.1603
2	rs76137941	38324810	1.29	0.0889718392940509	3.27	0.2384362992664	0.122634285865203	0.152716186488065	0.1214	0.0688	0.0051	0.0018	0.0224	0.0029	0.0016	0.0148	0.1823	0.0139	0.0195	0.0074	0.0833	0.0187	0.0061	0.0016	0.0019	0.0881	0.1011	0.0088	0.0088	0.006	0.0327	0.0056	0.0128	0.16
2	rs232556	38326592	1.29	0.0889718392940509	3.2	0.326850259155197	0.108636063274952	0.165559206008324	0.1217	0.0687	0.0051	0.0018	0.0224	0.0028	0.0016	0.0149	0.1824	0.0139	0.0195	0.0075	0.083	0.0187	0.0062	0.0016	0.0019	0.0884	0.1008	0.0086	0.0093	0.006	0.0326	0.0055	0.0127	0.1599
2	rs72791127	38342566	1.29	0.0889718392940509	3.17	0.370859203571921	0.0571045301446818	0.14666892629045	0.1222	0.0683	0.0052	0.0019	0.0222	0.0021	0.0016	0.015	0.1824	0.014	0.0195	0.0076	0.0825	0.0188	0.0063	0.0016	0.0019	0.0884	0.1004	0.0086	0.0097	0.0062	0.0325	0.0056	0.0126	0.1604
2	rs116898874	38350271	1.29	0.0889718392940509	3.17	0.370859203571921	0.0610668173845888	0.144890643703438	0.1229	0.0677	0.0053	0.002	0.0219	0.002	0.0016	0.015	0.1824	0.0142	0.0194	0.0076	0.082	0.0189	0.0064	0.0016	0.0019	0.0885	0.1	0.0084	0.0101	0.0061	0.0324	0.0056	0.0125	0.161
2	rs2432662	38352174	1.29	0.0889718392940509	3.15	0.402339212139645	0.0610668173845888	0.135570888800064	0.123	0.0675	0.0054	0.002	0.0219	0.002	0.0016	0.015	0.1823	0.0142	0.0194	0.0076	0.0819	0.019	0.0064	0.0016	0.0019	0.0885	0.0999	0.0084	0.0102	0.006	0.0324	0.0056	0.0125	0.1611
2	rs6544135	38352333	1.29	0.0889718392940509	3.14	0.418735639412168	0.0627127557333402	0.147044299516954	0.1229	0.0675	0.0054	0.002	0.0219	0.002	0.0016	0.015	0.1826	0.0142	0.0194	0.0076	0.0819	0.019	0.0064	0.0016	0.0019	0.0886	0.0998	0.0084	0.0102	0.006	0.0324	0.0056	0.0125	0.161
2	rs73930006	38356051	1.29	0.0889718392940509	3.14	0.418735639412168	0.0592656475761722	0.131672330810134	0.123	0.0673	0.0055	0.002	0.0218	0.002	0.0017	0.0151	0.1822	0.0143	0.0194	0.0077	0.082	0.0191	0.0065	0.0016	0.0019	0.0886	0.0997	0.0083	0.0102	0.0061	0.0324	0.0056	0.0126	0.1607
2	rs17022097	38357535	1.29	0.0889718392940509	3.13	0.435575753324506	0.0523465059124902	0.141450291838221	0.1232	0.0671	0.0055	0.002	0.0218	0.002	0.0018	0.0151	0.1819	0.0144	0.0194	0.0077	0.0817	0.0192	0.0065	0.0017	0.002	0.0887	0.0998	0.0083	0.0102	0.0061	0.0324	0.0056	0.0126	0.1605
2	rs10469900	38367083	1.29	0.0889718392940509	3.13	0.435575753324506	0.0491320166056586	0.145451359012287	0.1228	0.0665	0.0055	0.0021	0.022	0.002	0.0018	0.0153	0.1802	0.0149	0.0195	0.008	0.0821	0.0192	0.0067	0.0018	0.002	0.0894	0.0993	0.0084	0.0103	0.0062	0.0323	0.006	0.0128	0.1601
2	rs6736140	38371075	1.29	0.0889718392940509	3.13	0.435575753324506	0.0450980084969143	0.13859106180516	0.1226	0.0661	0.0056	0.0021	0.022	0.002	0.0018	0.0154	0.18	0.0149	0.0196	0.008	0.0823	0.0192	0.0067	0.0018	0.002	0.0895	0.0993	0.0084	0.0103	0.0063	0.0323	0.006	0.0128	0.16
2	rs75631277	38376147	1.29	0.0889718392940509	3.13	0.435575753324506	0.0446557335273063	0.16136683400676	0.122	0.0645	0.006	0.0022	0.022	0.0021	0.0019	0.0156	0.1792	0.0151	0.0197	0.0081	0.0828	0.0193	0.0067	0.0019	0.0021	0.09	0.0998	0.0084	0.0105	0.0063	0.0321	0.0061	0.013	0.1601
2	rs62133898	38379541	1.29	0.0889718392940509	3.12	0.452863978564029	0.0469283401033239	0.183409950093433	0.1216	0.0643	0.0061	0.0022	0.0221	0.002	0.0019	0.0158	0.1787	0.0152	0.0198	0.0082	0.0831	0.0194	0.0067	0.0019	0.0022	0.0899	0.0996	0.0085	0.0105	0.0064	0.032	0.0061	0.0131	0.16
2	rs116810934	38382618	1.29	0.0889718392940509	3.12	0.452863978564029	0.0485666306796529	0.20334728517	0.1209	0.064	0.0062	0.0022	0.0222	0.0021	0.0019	0.0159	0.1781	0.0154	0.0199	0.0083	0.0835	0.0194	0.0068	0.002	0.0022	0.0902	0.0995	0.0086	0.0104	0.0065	0.0319	0.0062	0.0131	0.1598
2	rs17022144	38384570	1.28	0.102927797709035	3.11	0.470604638115432	0.0506393213072084	0.250706823069228	0.1201	0.0637	0.0064	0.0022	0.0222	0.0021	0.0019	0.0161	0.1777	0.0156	0.02	0.0084	0.0837	0.0195	0.0068	0.002	0.0022	0.0905	0.0992	0.0087	0.0104	0.0066	0.0318	0.0063	0.0132	0.1598
2	rs232576	38386220	1.28	0.102927797709035	3.11	0.470604638115432	0.0504409732247566	0.237544541087902	0.1196	0.0636	0.0063	0.0022	0.0222	0.0021	0.0019	0.0162	0.1773	0.0156	0.02	0.0084	0.0837	0.0195	0.0068	0.0021	0.0022	0.0909	0.0993	0.0089	0.0104	0.0067	0.0318	0.0063	0.0132	0.1597
2	rs232572	38390311	1.28	0.102927797709035	3.1	0.488801954490689	0.054961522178725	0.252959970246721	0.1194	0.0634	0.0064	0.0022	0.0222	0.0021	0.0019	0.0162	0.177	0.0158	0.02	0.0084	0.0838	0.0195	0.0068	0.0021	0.0023	0.0911	0.0993	0.0089	0.0104	0.0067	0.0319	0.0063	0.0132	0.1596
2	rs74532571	38395343	1.28	0.102927797709035	3.1	0.488801954490689	0.057176307945876	0.25284716171274	0.1192	0.0635	0.0064	0.0022	0.0222	0.0022	0.0019	0.0162	0.1767	0.0159	0.02	0.0085	0.0838	0.0196	0.0069	0.0022	0.0023	0.0913	0.0992	0.0089	0.0103	0.0068	0.0319	0.0064	0.0132	0.1594
2	rs72791158	38397347	1.28	0.102927797709035	3.09	0.50746005104726	0.0582965471291594	0.251945265711703	0.119	0.0636	0.0063	0.0022	0.0222	0.0022	0.0019	0.0162	0.1766	0.0159	0.02	0.0085	0.0838	0.0196	0.0069	0.0022	0.0022	0.0915	0.0991	0.0089	0.0103	0.0068	0.0319	0.0064	0.0132	0.1594
2	rs79181049	38398556	1.28	0.102927797709035	3.09	0.50746005104726	0.0594496864757901	0.258734163767091	0.1189	0.0636	0.0063	0.0022	0.0222	0.0022	0.0019	0.0163	0.1765	0.0159	0.02	0.0085	0.0838	0.0196	0.0069	0.0022	0.0022	0.0917	0.0991	0.009	0.0103	0.0068	0.0319	0.0065	0.0132	0.1594
2	rs2432677	38401167	1.28	0.102927797709035	3.09	0.50746005104726	0.0651283726500597	0.260554092563123	0.1185	0.0638	0.0063	0.0022	0.0221	0.0022	0.0019	0.0163	0.1762	0.016	0.02	0.0086	0.0839	0.0197	0.007	0.0022	0.0022	0.0921	0.0989	0.009	0.0103	0.0068	0.032	0.0065	0.0132	0.1593
2	rs2432675	38402176	1.28	0.102927797709035	3.09	0.50746005104726	0.0713594860571784	0.262149802672913	0.1183	0.0638	0.0063	0.0022	0.022	0.0023	0.0019	0.0163	0.1761	0.016	0.02	0.0086	0.0839	0.0197	0.007	0.0023	0.0022	0.0923	0.0988	0.0091	0.0103	0.0068	0.0321	0.0065	0.0131	0.1593
2	rs79632989	38403197	1.28	0.102927797709035	3.01	0.673776155564303	0.0798273574542592	0.266496312868419	0.118	0.064	0.0063	0.0022	0.022	0.0023	0.0019	0.0161	0.176	0.0161	0.02	0.0087	0.0841	0.0198	0.0071	0.0023	0.0022	0.0926	0.0988	0.0091	0.0102	0.0068	0.0321	0.0066	0.0131	0.1591
2	rs114165479	38406262	1.28	0.102927797709035	2.98	0.744195120258389	0.0919854164505351	0.273635470644432	0.1174	0.0643	0.0063	0.0021	0.022	0.0023	0.0018	0.0162	0.1757	0.0162	0.0199	0.0088	0.0843	0.0198	0.0071	0.0023	0.0022	0.093	0.0986	0.0091	0.0102	0.0069	0.0321	0.0066	0.0131	0.1587
2	rs62133933	38406311	1.28	0.102927797709035	2.98	0.744195120258389	0.0909625577119784	0.276646627252981	0.1174	0.0643	0.0063	0.0021	0.0221	0.0023	0.0018	0.0161	0.1757	0.0162	0.0199	0.0088	0.0843	0.0198	0.0071	0.0023	0.0022	0.093	0.0986	0.0091	0.0102	0.0069	0.0321	0.0066	0.0131	0.1587
2	rs170814	38415358	1.28	0.102927797709035	2.97	0.768670182966371	0.110325539371771	0.305747340710229	0.1168	0.0645	0.0064	0.0021	0.0221	0.0023	0.0018	0.0161	0.1755	0.0163	0.0198	0.0089	0.0846	0.0198	0.0072	0.0023	0.0022	0.0934	0.0985	0.0091	0.0101	0.0069	0.0321	0.0067	0.0131	0.1585
2	rs78067114	38426034	1.28	0.102927797709035	2.97	0.768670182966371	0.126885323979106	0.318380003416938	0.1167	0.0647	0.0064	0.002	0.0219	0.0023	0.0018	0.0161	0.1753	0.0163	0.0198	0.009	0.085	0.0197	0.0073	0.0023	0.0021	0.0939	0.0987	0.0091	0.0101	0.0069	0.0322	0.0068	0.0131	0.1577
2	rs76655630	38427705	1.28	0.102927797709035	2.98	0.744195120258389	0.128893286168361	0.274792405041777	0.1165	0.0649	0.0064	0.002	0.0218	0.0024	0.0018	0.0161	0.1752	0.0163	0.0198	0.009	0.0854	0.0196	0.0072	0.0023	0.0021	0.0942	0.0987	0.0091	0.0101	0.0068	0.0322	0.0068	0.0131	0.1575
2	rs17022251	38431991	1.27	0.118479912290321	2.98	0.744195120258389	0.141661749941232	0.198741025907447	0.1162	0.0655	0.0063	0.002	0.0216	0.0024	0.0017	0.016	0.175	0.0162	0.0196	0.009	0.0862	0.0193	0.0072	0.0024	0.0022	0.0946	0.0988	0.0089	0.0101	0.0068	0.0323	0.0067	0.0129	0.1571
2	rs13395496	38435031	1.27	0.118479912290321	2.98	0.744195120258389	0.143710368303555	0.197074828949194	0.1161	0.0656	0.0063	0.002	0.0216	0.0024	0.0017	0.016	0.175	0.0162	0.0196	0.009	0.0863	0.0193	0.0072	0.0024	0.0022	0.0947	0.0988	0.0089	0.0101	0.0067	0.0323	0.0067	0.0129	0.1571
2	rs1871163	38441983	1.27	0.118479912290321	2.98	0.744195120258389	0.152380023021648	0.215444059008505	0.116	0.0657	0.0063	0.0021	0.0216	0.0024	0.0017	0.016	0.1749	0.0162	0.0196	0.009	0.0866	0.0193	0.0071	0.0024	0.0022	0.0948	0.0987	0.0089	0.0101	0.0067	0.0323	0.0067	0.0129	0.1569
2	rs17419893	38449380	1.27	0.118479912290321	3.04	0.607799794750251	0.136710545860971	0.148832041487617	0.116	0.0659	0.0064	0.0021	0.0212	0.0025	0.0017	0.016	0.1748	0.0161	0.0193	0.0089	0.0871	0.0194	0.007	0.0024	0.0022	0.0949	0.099	0.0089	0.0098	0.0067	0.0324	0.0068	0.0128	0.1566
2	rs79701667	38453862	1.27	0.118479912290321	3.04	0.607799794750251	0.13422819127867	0.135115418735565	0.116	0.066	0.0064	0.0021	0.0211	0.0025	0.0017	0.016	0.1748	0.016	0.0193	0.0089	0.0873	0.0194	0.007	0.0024	0.0023	0.0951	0.099	0.0089	0.0098	0.0067	0.0324	0.0068	0.0128	0.1565
2	rs10208339	38458076	1.26	0.135727966888585	3.07	0.546174590811499	0.137836531967605	0.125948150301075	0.1163	0.0661	0.0064	0.0021	0.0211	0.0025	0.0017	0.016	0.1746	0.0159	0.0192	0.0089	0.0875	0.0193	0.007	0.0024	0.0023	0.0954	0.099	0.009	0.0097	0.0067	0.0325	0.0068	0.0126	0.1564
2	rs76554198	38460211	1.26	0.135727966888585	3.08	0.526582953384854	0.138810574046185	0.1161617008798	0.1164	0.0661	0.0064	0.0021	0.0211	0.0025	0.0016	0.016	0.1746	0.0159	0.0192	0.0089	0.0876	0.0194	0.0069	0.0024	0.0023	0.0955	0.0989	0.009	0.0097	0.0066	0.0326	0.0069	0.0126	0.1563
2	rs73926394	38460710	1.26	0.135727966888585	3.08	0.526582953384854	0.144547636505083	0.118406938826225	0.1166	0.0661	0.0064	0.0021	0.021	0.0025	0.0016	0.016	0.1746	0.0159	0.0192	0.0089	0.0875	0.0194	0.0069	0.0024	0.0023	0.0956	0.0988	0.009	0.0096	0.0066	0.0326	0.0069	0.0126	0.1562
2	rs76919813	38466599	1.26	0.135727966888585	3.08	0.526582953384854	0.145808976661308	0.0886673725206129	0.1166	0.0663	0.0064	0.0022	0.021	0.0026	0.0017	0.0158	0.1747	0.0157	0.019	0.0088	0.0878	0.0194	0.0068	0.0025	0.0022	0.0958	0.0981	0.009	0.0095	0.0066	0.033	0.0069	0.0125	0.1564
2	rs3845789	38470762	1.26	0.135727966888585	3.08	0.526582953384854	0.153480770434559	0.100665969971369	0.1166	0.0664	0.0064	0.0022	0.021	0.0027	0.0017	0.0158	0.1747	0.0157	0.0189	0.0088	0.0879	0.0194	0.0068	0.0025	0.0022	0.0958	0.0977	0.0092	0.0094	0.0065	0.0333	0.0068	0.0124	0.1565
2	rs17419935	38474435	1.26	0.135727966888585	3.09	0.50746005104726	0.147207251797085	0.0932049453446459	0.1166	0.0664	0.0064	0.0022	0.0209	0.0026	0.0017	0.0158	0.1745	0.0155	0.0189	0.0088	0.0879	0.0195	0.0068	0.0025	0.0022	0.0959	0.0977	0.0093	0.0094	0.0064	0.0334	0.0069	0.0124	0.1566
2	rs3845796	38481251	1.26	0.135727966888585	3.09	0.50746005104726	0.149730980173555	0.12462027839919	0.1166	0.0663	0.0065	0.0022	0.0208	0.0026	0.0017	0.0159	0.1743	0.0154	0.0188	0.0088	0.0879	0.0196	0.0068	0.0025	0.0022	0.0961	0.0978	0.0093	0.0094	0.0063	0.0335	0.007	0.0124	0.1566
2	rs4670838	38482924	1.26	0.135727966888585	3.09	0.50746005104726	0.149829822806028	0.129514703686575	0.1167	0.0664	0.0065	0.0022	0.0208	0.0026	0.0017	0.0159	0.1743	0.0154	0.0188	0.0088	0.088	0.0196	0.0068	0.0025	0.0021	0.0961	0.0978	0.0093	0.0093	0.0063	0.0335	0.0069	0.0124	0.1566
2	rs4670844	38489223	1.26	0.135727966888585	3.09	0.50746005104726	0.193087497524295	0.13859106180516	0.117	0.0666	0.0064	0.0022	0.0207	0.0024	0.0017	0.0159	0.1737	0.0152	0.0187	0.0091	0.0886	0.0196	0.0068	0.0025	0.002	0.0959	0.0982	0.0093	0.0092	0.0063	0.0334	0.0069	0.0124	0.1564
2	rs76538421	38492123	1.26	0.135727966888585	3.09	0.50746005104726	0.203991208079459	0.124090603306848	0.1177	0.0666	0.0065	0.0021	0.0206	0.0025	0.0016	0.0161	0.1734	0.0152	0.0187	0.0091	0.0886	0.0194	0.0068	0.0024	0.002	0.0959	0.0985	0.0094	0.0091	0.0062	0.0334	0.0071	0.0123	0.1562
2	rs67878083	38494795	1.26	0.135727966888585	3.1	0.488801954490689	0.202968026466833	0.131762517932538	0.118	0.0667	0.0066	0.0021	0.0205	0.0025	0.0016	0.0161	0.1733	0.0152	0.0186	0.009	0.0886	0.0193	0.0068	0.0024	0.0019	0.0958	0.0987	0.0094	0.009	0.0062	0.0334	0.0071	0.0123	0.156
2	rs17022452	38495281	1.26	0.135727966888585	3.1	0.488801954490689	0.204148879309043	0.134296993550187	0.118	0.0666	0.0066	0.0021	0.0205	0.0025	0.0016	0.0162	0.1732	0.0152	0.0186	0.009	0.0885	0.0193	0.0068	0.0024	0.0019	0.0959	0.0987	0.0094	0.0091	0.0062	0.0334	0.0072	0.0123	0.1561
2	rs72793268	38501092	1.26	0.135727966888585	3.13	0.435575753324506	0.206323852723763	0.114274638634281	0.1182	0.0665	0.0067	0.0021	0.0205	0.0025	0.0016	0.0163	0.1734	0.0152	0.0185	0.0091	0.0884	0.0191	0.0067	0.0023	0.0019	0.0959	0.099	0.0094	0.0089	0.0061	0.0333	0.0072	0.0123	0.1563
2	rs78190921	38506383	1.26	0.135727966888585	3.13	0.435575753324506	0.197083330792765	0.122331128548904	0.1186	0.0663	0.0068	0.0021	0.0203	0.0024	0.0016	0.0165	0.1736	0.0151	0.0183	0.0091	0.0883	0.0189	0.0066	0.0023	0.0019	0.096	0.0993	0.0095	0.0086	0.0061	0.0331	0.0072	0.0123	0.1566
2	rs74693843	38510142	1.26	0.135727966888585	3.13	0.435575753324506	0.192210105884153	0.129245929711277	0.1189	0.0661	0.0069	0.0021	0.0203	0.0023	0.0016	0.0166	0.1738	0.0151	0.0181	0.0091	0.0882	0.0187	0.0065	0.0022	0.0019	0.096	0.0996	0.0095	0.0084	0.0061	0.033	0.0072	0.0123	0.1569
2	rs17022511	38510168	1.26	0.135727966888585	3.13	0.435575753324506	0.192743898481104	0.130142647632455	0.1189	0.0661	0.0069	0.0021	0.0203	0.0023	0.0016	0.0166	0.1738	0.0151	0.0181	0.0091	0.0882	0.0187	0.0065	0.0022	0.0019	0.096	0.0996	0.0095	0.0084	0.0061	0.033	0.0072	0.0123	0.1569
2	rs6743640	38510608	1.26	0.135727966888585	3.14	0.418735639412168	0.188007834990093	0.133389780436249	0.1191	0.0663	0.0069	0.0021	0.0203	0.0023	0.0016	0.0166	0.1738	0.0151	0.0181	0.0091	0.088	0.0186	0.0065	0.0022	0.0019	0.0961	0.0996	0.0095	0.0084	0.0061	0.0329	0.0072	0.0123	0.1569
2	rs2166852	38513222	1.26	0.135727966888585	3.2	0.326850259155197	0.162697550979762	0.134115369812306	0.12	0.0657	0.0069	0.0021	0.0202	0.0022	0.0016	0.0167	0.1743	0.0149	0.0176	0.0091	0.0884	0.0181	0.0065	0.0018	0.0018	0.0963	0.0995	0.0095	0.0084	0.0059	0.0327	0.0073	0.0124	0.1572
2	rs11894455	38517515	1.25	0.154769873779188	3.31	0.196320630125924	0.144193053776195	0.109608712564774	0.1201	0.0651	0.0068	0.0022	0.0201	0.0022	0.0017	0.0166	0.1744	0.0149	0.0175	0.009	0.0885	0.018	0.0065	0.0017	0.0018	0.0966	0.0996	0.0095	0.0084	0.0058	0.0327	0.0073	0.0127	0.1573
2	rs56302953	38520113	1.25	0.154769873779188	3.31	0.196320630125924	0.138810574046185	0.111042965294375	0.1202	0.0651	0.0068	0.0022	0.0202	0.0021	0.0016	0.0166	0.1745	0.0149	0.0174	0.009	0.0884	0.018	0.0065	0.0017	0.0018	0.0967	0.0998	0.0095	0.0084	0.0058	0.0327	0.0072	0.0127	0.1573
2	rs76639733	38520357	1.25	0.154769873779188	3.31	0.196320630125924	0.13877908914073	0.11011410358038	0.1202	0.0651	0.0068	0.0022	0.0202	0.0021	0.0016	0.0166	0.1745	0.0149	0.0174	0.009	0.0884	0.018	0.0065	0.0017	0.0018	0.0967	0.0998	0.0095	0.0084	0.0058	0.0327	0.0072	0.0127	0.1573
2	rs115976218	38529911	1.25	0.154769873779188	3.31	0.196320630125924	0.133335089702887	0.1286195965827	0.1202	0.0649	0.0068	0.0022	0.0202	0.0021	0.0016	0.0166	0.1747	0.015	0.0173	0.0089	0.0885	0.018	0.0064	0.0017	0.0018	0.0968	0.1	0.0095	0.0083	0.0059	0.0327	0.0072	0.0127	0.1572
2	rs2305243	38536626	1.25	0.154769873779188	3.31	0.196320630125924	0.137397989776792	0.140340967751042	0.1202	0.0649	0.0068	0.0022	0.0202	0.0021	0.0016	0.0166	0.1747	0.015	0.0173	0.009	0.0885	0.018	0.0064	0.0017	0.0018	0.0968	0.1	0.0095	0.0083	0.0059	0.0327	0.0072	0.0127	0.1572
2	rs34873284	38537579	1.25	0.154769873779188	3.31	0.196320630125924	0.137335409335837	0.139695333273199	0.1202	0.0649	0.0068	0.0022	0.0202	0.0021	0.0016	0.0166	0.1747	0.015	0.0173	0.009	0.0885	0.018	0.0064	0.0017	0.0018	0.0968	0.1	0.0095	0.0083	0.0059	0.0327	0.0072	0.0127	0.1572
2	rs6745929	38553453	1.25	0.154769873779188	3.31	0.196320630125924	0.1380561175095	0.148078359229789	0.1202	0.0648	0.0069	0.0022	0.0202	0.0021	0.0016	0.0166	0.1747	0.015	0.0172	0.0089	0.0886	0.018	0.0065	0.0017	0.0018	0.0969	0.1001	0.0095	0.0083	0.0059	0.0326	0.0071	0.0127	0.1573
2	rs77865269	38566041	1.25	0.154769873779188	3.31	0.196320630125924	0.137397989776792	0.147138196921556	0.1202	0.0648	0.0069	0.0022	0.0202	0.0021	0.0016	0.0166	0.1748	0.015	0.0172	0.0089	0.0886	0.018	0.0065	0.0017	0.0018	0.097	0.1001	0.0095	0.0083	0.0059	0.0326	0.0071	0.0127	0.1573
2	rs181688446	38567371	1.25	0.154769873779188	3.31	0.196320630125924	0.137429286413445	0.147044299516954	0.1202	0.0648	0.0069	0.0022	0.0202	0.0021	0.0016	0.0166	0.1748	0.015	0.0172	0.0089	0.0886	0.018	0.0065	0.0017	0.0018	0.097	0.1001	0.0095	0.0083	0.0059	0.0326	0.0071	0.0127	0.1573
2	rs17492358	38585115	1.25	0.154769873779188	3.31	0.196320630125924	0.131254996556401	0.139971900793282	0.1202	0.0646	0.007	0.0022	0.0201	0.0021	0.0016	0.0166	0.1749	0.0149	0.0169	0.0088	0.0886	0.0179	0.0064	0.0017	0.0018	0.0973	0.1	0.0096	0.0083	0.0059	0.0327	0.0071	0.0126	0.1574
2	rs12712590	38587330	1.25	0.154769873779188	3.31	0.196320630125924	0.133488816549037	0.145919219953909	0.1202	0.0646	0.007	0.0022	0.0201	0.0021	0.0016	0.0166	0.1749	0.0149	0.0169	0.0088	0.0885	0.018	0.0064	0.0017	0.0018	0.0973	0.1	0.0096	0.0083	0.006	0.0327	0.0071	0.0126	0.1574
2	rs67859290	38589335	1.25	0.154769873779188	3.32	0.186688027238402	0.144160844720397	0.156060166133246	0.1202	0.0646	0.007	0.0022	0.0201	0.0021	0.0016	0.0166	0.1749	0.0149	0.0169	0.0089	0.0885	0.018	0.0065	0.0017	0.0018	0.0973	0.1	0.0096	0.0083	0.006	0.0327	0.0072	0.0126	0.1574
2	rs11687878	38589747	1.25	0.154769873779188	3.32	0.186688027238402	0.145290714227196	0.159236617507355	0.1201	0.0646	0.007	0.0022	0.0201	0.0021	0.0016	0.0167	0.1748	0.0149	0.0169	0.0089	0.0885	0.018	0.0065	0.0017	0.0018	0.0973	0.1	0.0096	0.0083	0.006	0.0327	0.0072	0.0126	0.1574
2	rs13418494	38590963	1.25	0.154769873779188	3.32	0.186688027238402	0.14326073246988	0.156924214096603	0.1202	0.0645	0.007	0.0022	0.0202	0.0021	0.0016	0.0167	0.1748	0.015	0.0169	0.0089	0.0884	0.018	0.0065	0.0017	0.0018	0.0973	0.0999	0.0096	0.0083	0.006	0.0327	0.0072	0.0126	0.1574
2	rs60941472	38603021	1.26	0.135727966888585	3.32	0.186688027238402	0.140390277773315	0.13630081096927	0.12	0.0644	0.007	0.0022	0.0203	0.0022	0.0016	0.0169	0.1747	0.0156	0.0171	0.0089	0.088	0.0179	0.0064	0.0017	0.0018	0.0971	0.0996	0.0097	0.0083	0.006	0.0326	0.0072	0.013	0.1572
2	rs73931227	38617203	1.25	0.154769873779188	3.35	0.159841057206343	0.139220267335393	0.119187917616413	0.1197	0.0643	0.007	0.0022	0.0204	0.0022	0.0016	0.0169	0.1748	0.0155	0.017	0.0088	0.0881	0.0182	0.0063	0.0017	0.0017	0.0975	0.0996	0.0097	0.0082	0.006	0.0328	0.0071	0.013	0.157
2	rs11674467	38621456	1.26	0.135727966888585	3.35	0.159841057206343	0.132629320684763	0.100015331350576	0.1196	0.0645	0.007	0.0022	0.0204	0.0022	0.0016	0.0169	0.1749	0.0155	0.017	0.0088	0.0879	0.0183	0.0063	0.0017	0.0017	0.0975	0.0995	0.0097	0.0082	0.006	0.0328	0.007	0.013	0.1572
2	rs10865138	38623534	1.26	0.135727966888585	3.35	0.159841057206343	0.124719277112503	0.0963863223204539	0.1195	0.0646	0.0069	0.0022	0.0204	0.0022	0.0016	0.0169	0.1749	0.0155	0.017	0.0088	0.0879	0.0183	0.0063	0.0017	0.0017	0.0975	0.0994	0.0098	0.0082	0.006	0.0328	0.007	0.013	0.1572
2	rs75943045	38635682	1.26	0.135727966888585	3.35	0.159841057206343	0.0582420091656921	0.0826333451104271	0.1194	0.0643	0.0063	0.0023	0.0206	0.0023	0.0019	0.0172	0.1736	0.0152	0.0168	0.0087	0.0868	0.0188	0.0063	0.0019	0.0019	0.0968	0.0985	0.0105	0.0083	0.0061	0.0336	0.0064	0.0129	0.16
2	rs959051	38642220	1.26	0.135727966888585	3.35	0.159841057206343	0.0545429433931129	0.0954274929429257	0.1195	0.0641	0.0062	0.0023	0.0205	0.0023	0.002	0.0173	0.1734	0.0152	0.0168	0.0086	0.0868	0.0188	0.0063	0.002	0.0019	0.0972	0.0978	0.0105	0.0084	0.006	0.0338	0.0063	0.0128	0.1603
2	rs114788276	38646490	1.26	0.135727966888585	3.35	0.159841057206343	0.0370731871328173	0.0811330067505299	0.1197	0.0642	0.0063	0.0023	0.0206	0.0024	0.0021	0.0175	0.1731	0.0153	0.0169	0.0085	0.0866	0.0188	0.0064	0.002	0.0019	0.097	0.0974	0.0105	0.0084	0.006	0.0338	0.0063	0.013	0.1602
2	rs7594348	38646920	1.26	0.135727966888585	3.36	0.151554094423325	0.0360006672032925	0.0872775472308369	0.1197	0.0642	0.0063	0.0023	0.0206	0.0024	0.0021	0.0176	0.1731	0.0153	0.0169	0.0085	0.0866	0.0188	0.0065	0.002	0.0019	0.097	0.0973	0.0105	0.0084	0.006	0.0339	0.0063	0.013	0.1601
2	rs35835213	38648441	1.25	0.154769873779188	3.36	0.151554094423325	0.0276160611037554	0.0963863223204539	0.1202	0.0641	0.0065	0.0023	0.0208	0.0024	0.0022	0.0175	0.1731	0.0153	0.0171	0.0085	0.0852	0.019	0.0067	0.002	0.002	0.0973	0.0968	0.0106	0.0083	0.0062	0.034	0.0063	0.0132	0.1594
2	rs113131824	38649944	1.25	0.154769873779188	3.36	0.151554094423325	0.020394192130966	0.109104213789903	0.1204	0.0641	0.0066	0.0023	0.0207	0.0025	0.0022	0.0176	0.1718	0.0154	0.0172	0.0084	0.0845	0.0191	0.0068	0.0021	0.002	0.098	0.0966	0.0108	0.0085	0.0063	0.034	0.0063	0.0133	0.1598
2	rs6544161	38650831	1.25	0.154769873779188	3.36	0.151554094423325	0.0179518596407605	0.108936246111632	0.1201	0.0641	0.0067	0.0023	0.0207	0.0026	0.0023	0.0176	0.1716	0.0154	0.0172	0.0083	0.0838	0.0192	0.0068	0.0021	0.0021	0.0986	0.096	0.0109	0.0086	0.0063	0.0339	0.0066	0.0133	0.1601
2	rs6544163	38651073	1.25	0.154769873779188	3.36	0.151554094423325	0.0174308552223478	0.0931259515421921	0.1201	0.064	0.0067	0.0023	0.0207	0.0026	0.0023	0.0176	0.1717	0.0154	0.0172	0.0083	0.0837	0.0192	0.0068	0.0021	0.0021	0.0987	0.096	0.0109	0.0086	0.0063	0.0339	0.0066	0.0133	0.1602
2	rs56409846	38654130	1.25	0.154769873779188	3.36	0.151554094423325	0.0191614210568312	0.0722966879026286	0.1195	0.0637	0.0069	0.0025	0.0207	0.0027	0.0024	0.0176	0.171	0.0154	0.0172	0.0084	0.0834	0.0193	0.0068	0.0023	0.0023	0.0992	0.0952	0.0111	0.0089	0.0063	0.0337	0.0067	0.0136	0.1601
2	rs12712595	38656881	1.24	0.175701215111077	3.37	0.143587140072381	0.0276160611037554	0.0999341173109123	0.1179	0.0636	0.0073	0.0029	0.021	0.003	0.003	0.0177	0.1686	0.0155	0.0173	0.0089	0.0824	0.0194	0.0071	0.0027	0.0027	0.1	0.0934	0.0115	0.0095	0.0066	0.0338	0.0074	0.0145	0.1595
2	rs17603354	38666024	1.24	0.175701215111077	3.37	0.143587140072381	0.028329788870753	0.121192531147954	0.1172	0.0634	0.0073	0.0031	0.0211	0.0031	0.0033	0.0179	0.1673	0.0155	0.0174	0.0091	0.082	0.0192	0.0073	0.0028	0.0028	0.1002	0.0927	0.0117	0.0096	0.0068	0.0336	0.0077	0.015	0.1598
2	rs60895246	38666134	1.24	0.175701215111077	3.37	0.143587140072381	0.0283408702115942	0.120406618012422	0.1172	0.0634	0.0073	0.0031	0.0211	0.0031	0.0033	0.0179	0.1673	0.0155	0.0174	0.0091	0.082	0.0192	0.0073	0.0028	0.0028	0.1003	0.0927	0.0117	0.0096	0.0068	0.0336	0.0077	0.015	0.1598
2	rs12712600	38675284	1.24	0.175701215111077	3.37	0.143587140072381	0.0332959477162928	0.143957862252959	0.117	0.0632	0.0074	0.0031	0.0215	0.0032	0.0034	0.0181	0.1667	0.0154	0.0173	0.0092	0.0818	0.0193	0.0074	0.0029	0.0029	0.0998	0.092	0.0121	0.0098	0.0069	0.0335	0.0078	0.0151	0.1602
2	rs35914702	38684877	1.24	0.175701215111077	3.37	0.143587140072381	0.0458056468015522	0.154815099722716	0.1164	0.0627	0.0075	0.0032	0.0218	0.0034	0.0035	0.018	0.1665	0.0153	0.0175	0.0093	0.0817	0.0194	0.0075	0.0029	0.0032	0.1001	0.091	0.0124	0.0098	0.0069	0.0333	0.008	0.0152	0.1602
2	rs7559720	38685004	1.24	0.175701215111077	3.37	0.143587140072381	0.0436153248585286	0.156156087589922	0.1166	0.0627	0.0075	0.0032	0.0218	0.0034	0.0035	0.018	0.1663	0.0153	0.0176	0.0093	0.0814	0.0194	0.0075	0.0029	0.0032	0.1001	0.0912	0.0124	0.0098	0.007	0.0333	0.008	0.0152	0.1602
2	rs114341907	38685191	1.24	0.175701215111077	3.37	0.143587140072381	0.0433466600557118	0.167522000082148	0.1166	0.0627	0.0075	0.0032	0.0218	0.0034	0.0036	0.018	0.1661	0.0153	0.018	0.0093	0.0813	0.0194	0.0075	0.0029	0.0032	0.1001	0.0912	0.0124	0.0099	0.007	0.0333	0.008	0.0152	0.1602
2	rs9309026	38685813	1.24	0.175701215111077	3.37	0.143587140072381	0.042488657054334	0.170679278220969	0.1166	0.0626	0.0075	0.0032	0.0218	0.0034	0.0036	0.018	0.1661	0.0153	0.0181	0.0093	0.0814	0.0193	0.0076	0.0029	0.0032	0.1	0.0911	0.0125	0.0099	0.007	0.0333	0.008	0.0152	0.1602
2	rs4670875	38690657	1.24	0.175701215111077	3.37	0.143587140072381	0.0392285325470969	0.1553893040342	0.1166	0.0625	0.0074	0.0032	0.0218	0.0034	0.0036	0.018	0.166	0.0153	0.0182	0.0093	0.0813	0.0193	0.0076	0.0029	0.0032	0.0999	0.0911	0.0124	0.0098	0.007	0.0333	0.008	0.0152	0.1602
2	rs76385393	38692641	1.24	0.175701215111077	3.37	0.143587140072381	0.0388128079983636	0.155197818379326	0.1166	0.0625	0.0074	0.0032	0.0218	0.0034	0.0036	0.018	0.166	0.0153	0.0182	0.0093	0.0813	0.0193	0.0076	0.003	0.0032	0.0999	0.0911	0.0124	0.0098	0.007	0.0333	0.008	0.0152	0.1602
2	rs113605632	38699935	1.24	0.175701215111077	3.37	0.143587140072381	0.0394375410789093	0.152430765349601	0.1164	0.0624	0.0075	0.0033	0.0218	0.0034	0.0037	0.018	0.1659	0.0153	0.0182	0.0094	0.0812	0.0193	0.0076	0.003	0.0033	0.0998	0.091	0.0124	0.0098	0.007	0.0332	0.008	0.0153	0.1603
2	rs78863546	38704696	1.24	0.175701215111077	3.37	0.143587140072381	0.041036767152014	0.152430765349601	0.1164	0.0623	0.0075	0.0033	0.0219	0.0035	0.0038	0.018	0.1657	0.0153	0.0182	0.0096	0.0811	0.0193	0.0077	0.003	0.0034	0.0996	0.0909	0.0123	0.0098	0.007	0.0331	0.0081	0.0154	0.1605
2	rs62142582	38713988	1.24	0.175701215111077	3.37	0.143587140072381	0.044564598668659	0.153192312773766	0.1162	0.062	0.0075	0.0035	0.022	0.0036	0.004	0.0181	0.1655	0.0153	0.018	0.0096	0.0809	0.0192	0.0078	0.0031	0.0036	0.0996	0.0908	0.0123	0.01	0.007	0.033	0.0082	0.0155	0.1605
2	rs79745129	38716795	1.24	0.175701215111077	3.37	0.143587140072381	0.0451133123174053	0.153573595268174	0.1161	0.0619	0.0075	0.0035	0.022	0.0036	0.004	0.0181	0.1655	0.0152	0.018	0.0097	0.081	0.0191	0.0079	0.0031	0.0036	0.0996	0.0907	0.0123	0.01	0.0071	0.033	0.0082	0.0155	0.1604
2	rs114916158	38722018	1.24	0.175701215111077	3.37	0.143587140072381	0.0479258796533764	0.147420018860271	0.116	0.0617	0.0075	0.0036	0.022	0.0037	0.0041	0.0181	0.1654	0.0152	0.0179	0.0097	0.0808	0.0189	0.0079	0.0031	0.0037	0.0996	0.0909	0.0123	0.0101	0.0071	0.0329	0.0083	0.0156	0.1603
2	rs13424546	38723049	1.24	0.175701215111077	3.37	0.143587140072381	0.0486471295354947	0.146950423744649	0.116	0.0616	0.0075	0.0036	0.022	0.0037	0.0042	0.0181	0.1653	0.0152	0.0179	0.0097	0.0807	0.0189	0.008	0.0031	0.0037	0.0996	0.0909	0.0123	0.0101	0.0071	0.0329	0.0083	0.0157	0.1603
2	rs17492988	38724986	1.23	0.19861485684188	3.37	0.143587140072381	0.0562301147672666	0.146950423744649	0.1158	0.0614	0.0075	0.0037	0.0221	0.0038	0.0042	0.0181	0.1652	0.0152	0.0179	0.0098	0.0803	0.0187	0.008	0.0031	0.0039	0.0994	0.0914	0.0123	0.0102	0.0071	0.0328	0.0084	0.0158	0.1603
2	rs76081817	38727893	1.23	0.19861485684188	3.37	0.143587140072381	0.057176307945876	0.148737755876929	0.1158	0.0614	0.0075	0.0037	0.0221	0.0038	0.0042	0.0181	0.1653	0.0152	0.0179	0.0098	0.0803	0.0187	0.008	0.0031	0.0039	0.0993	0.0914	0.0123	0.0102	0.0071	0.0328	0.0084	0.0158	0.1604
2	rs4405737	38729008	1.23	0.19861485684188	3.37	0.143587140072381	0.0571224689708867	0.145825604307514	0.1158	0.0614	0.0075	0.0037	0.0221	0.0038	0.0042	0.0181	0.1653	0.0152	0.0179	0.0098	0.0803	0.0187	0.008	0.0031	0.0039	0.0993	0.0914	0.0123	0.0102	0.0071	0.0327	0.0084	0.0159	0.1604
2	rs1125864	38732293	1.23	0.19861485684188	3.37	0.143587140072381	0.0572840871539975	0.138499183774223	0.1159	0.0612	0.0074	0.0038	0.0222	0.0038	0.0043	0.018	0.1654	0.0152	0.018	0.0098	0.08	0.0185	0.0081	0.0032	0.0039	0.0988	0.0918	0.0124	0.0102	0.0071	0.0325	0.0084	0.0159	0.1606
2	rs28651167	38733055	1.22	0.223600634562227	3.37	0.143587140072381	0.261651690488499	0.254654001453538	0.1145	0.0599	0.0075	0.0044	0.0224	0.0044	0.0049	0.018	0.1634	0.0153	0.0178	0.0106	0.0795	0.0179	0.009	0.0038	0.0048	0.098	0.0931	0.0127	0.0106	0.0075	0.0307	0.0096	0.0174	0.1587
2	rs62142583	38735642	1.23	0.19861485684188	3.37	0.143587140072381	0.727533890428349	0.22537301434759	0.1133	0.0586	0.007	0.0047	0.0234	0.0047	0.0051	0.018	0.1601	0.0155	0.0164	0.0107	0.0792	0.0179	0.0092	0.0038	0.005	0.0996	0.0968	0.0132	0.0109	0.0071	0.0289	0.0094	0.0184	0.1592
2	rs17421154	38737000	1.23	0.19861485684188	3.37	0.143587140072381	0.787115865470969	0.230610959567407	0.1132	0.0586	0.007	0.0047	0.0234	0.0047	0.0051	0.018	0.1601	0.0155	0.0163	0.0108	0.0792	0.0179	0.0092	0.0038	0.005	0.0997	0.0969	0.0132	0.0109	0.0072	0.0289	0.0094	0.0184	0.1593
2	rs77066249	38741112	1.23	0.19861485684188	3.37	0.143587140072381	0.868778620556541	0.230391933645373	0.1133	0.0585	0.007	0.0048	0.0234	0.0048	0.0051	0.0179	0.1601	0.0154	0.0161	0.0109	0.0794	0.0179	0.0092	0.0038	0.005	0.0996	0.0968	0.0131	0.0109	0.0072	0.0289	0.0095	0.0184	0.1594
2	rs11888944	38744337	1.23	0.19861485684188	3.37	0.143587140072381	0.945929757112073	0.22439526242561	0.1136	0.0585	0.0069	0.0048	0.0233	0.0049	0.0051	0.018	0.1602	0.0154	0.0161	0.0109	0.08	0.0178	0.0092	0.0038	0.005	0.0994	0.0967	0.0131	0.0108	0.0072	0.0283	0.0096	0.0184	0.1595
2	rs11888984	38744392	1.23	0.19861485684188	3.39	0.128586294370088	0.934800238988062	0.219742984921617	0.1136	0.0585	0.0069	0.0048	0.0233	0.0049	0.0051	0.018	0.1601	0.0153	0.0161	0.0109	0.08	0.0178	0.0092	0.0038	0.005	0.0995	0.0968	0.0131	0.0108	0.0072	0.0283	0.0096	0.0184	0.1595
2	rs116738960	38745476	1.23	0.19861485684188	3.39	0.128586294370088	0.848320707909459	0.158657391375239	0.1139	0.0585	0.0068	0.0045	0.023	0.0049	0.005	0.0181	0.1611	0.0151	0.0158	0.011	0.0794	0.0178	0.0091	0.0038	0.005	0.0995	0.0968	0.013	0.0109	0.0071	0.0286	0.0094	0.0183	0.16
2	rs77257187	38745616	1.23	0.19861485684188	3.39	0.128586294370088	0.90742285711173	0.17018459656638	0.1139	0.0585	0.0067	0.0045	0.023	0.0049	0.005	0.0181	0.1612	0.0151	0.0158	0.011	0.0793	0.0179	0.0091	0.0038	0.005	0.0995	0.0968	0.013	0.0109	0.0071	0.0287	0.0094	0.0183	0.1601
2	rs13423976	38745624	1.23	0.19861485684188	3.39	0.128586294370088	0.919825037587835	0.169492884817012	0.114	0.0585	0.0067	0.0045	0.023	0.0049	0.005	0.0181	0.1615	0.0151	0.0158	0.011	0.0791	0.0179	0.0091	0.0038	0.005	0.0995	0.097	0.013	0.0109	0.0071	0.0287	0.0094	0.0183	0.1599
2	rs35066504	38751263	1.23	0.19861485684188	3.39	0.128586294370088	0.57269770455102	0.0354767928393721	0.1157	0.0584	0.0062	0.004	0.023	0.0045	0.0047	0.0181	0.1631	0.0147	0.0151	0.0103	0.0843	0.0174	0.0083	0.0038	0.0043	0.0986	0.0967	0.0129	0.0111	0.0067	0.0278	0.0085	0.018	0.1605
2	rs77510548	38752225	1.23	0.19861485684188	3.39	0.128586294370088	0.547609159229199	0.0339242677573713	0.1158	0.0583	0.0062	0.004	0.023	0.0045	0.0047	0.0181	0.1631	0.0147	0.0151	0.0103	0.0843	0.0174	0.0083	0.0038	0.0043	0.0986	0.0968	0.0129	0.0111	0.0066	0.0278	0.0085	0.018	0.1605
2	rs56311849	38764039	1.23	0.19861485684188	3.39	0.128586294370088	0.45732201226692	0.0151455821209187	0.1171	0.058	0.0062	0.0037	0.023	0.0044	0.0046	0.0177	0.1636	0.0146	0.0147	0.0099	0.0852	0.017	0.008	0.0038	0.004	0.0986	0.0982	0.0128	0.0113	0.0065	0.0273	0.0081	0.0176	0.1608
2	rs72795145	38766401	1.23	0.19861485684188	3.39	0.128586294370088	0.452263259143175	0.0134223313752947	0.1173	0.058	0.0062	0.0037	0.023	0.0043	0.0046	0.0177	0.1637	0.0146	0.0146	0.0099	0.0854	0.017	0.008	0.0038	0.0039	0.0985	0.0982	0.0128	0.0113	0.0064	0.0273	0.008	0.0176	0.1607
2	rs17421413	38769696	1.23	0.19861485684188	3.39	0.128586294370088	0.437666521594408	0.0135866749403153	0.1176	0.058	0.0062	0.0036	0.023	0.0042	0.0046	0.0177	0.1637	0.0145	0.0146	0.0098	0.0856	0.017	0.0079	0.0038	0.0039	0.0985	0.0982	0.0128	0.0113	0.0064	0.0272	0.008	0.0176	0.1606
2	rs6727476	38779389	1.23	0.19861485684188	3.4	0.121538743628758	0.462772666600516	0.00885619889445047	0.1179	0.058	0.0062	0.0036	0.023	0.0041	0.0045	0.0177	0.1637	0.0145	0.0146	0.0098	0.0858	0.0169	0.0079	0.0038	0.0039	0.0985	0.0982	0.0128	0.0113	0.0064	0.0272	0.0079	0.0176	0.1606
2	rs17575960	38781968	1.23	0.19861485684188	3.4	0.121538743628758	0.459680085540956	0.00885619889445047	0.1179	0.058	0.0062	0.0036	0.023	0.0041	0.0045	0.0177	0.1638	0.0145	0.0147	0.0098	0.0857	0.017	0.0079	0.0038	0.0039	0.0985	0.0983	0.0128	0.0113	0.0064	0.0272	0.0079	0.0176	0.1606
2	rs77480198	38797729	1.23	0.19861485684188	3.4	0.121538743628758	0.428378488626863	0.00972549329185568	0.1182	0.0579	0.0062	0.0036	0.023	0.0041	0.0045	0.0177	0.1639	0.0145	0.0146	0.0098	0.0856	0.017	0.0079	0.0037	0.0038	0.0984	0.0983	0.0128	0.0113	0.0064	0.0272	0.0079	0.0176	0.1604
2	rs115373059	38827161	1.24	0.175701215111077	3.41	0.114783892697204	0.397214470371667	0.008104687854198	0.1186	0.0581	0.0063	0.0035	0.0229	0.0041	0.0044	0.0177	0.1639	0.0145	0.0146	0.0097	0.0856	0.0171	0.0079	0.0037	0.0038	0.0985	0.0984	0.0129	0.0114	0.0064	0.0273	0.0079	0.0175	0.1602
2	rs117984749	38830726	1.24	0.175701215111077	3.4	0.121538743628758	0.398285018580878	0.00800374386531037	0.1186	0.0581	0.0063	0.0035	0.0229	0.0041	0.0044	0.0177	0.164	0.0145	0.0146	0.0097	0.0855	0.0171	0.0079	0.0037	0.0038	0.0985	0.0984	0.0129	0.0114	0.0064	0.0273	0.0079	0.0175	0.1602
2	rs372139	38839323	1.24	0.175701215111077	3.41	0.114783892697204	0.409927747711478	0.00782867581540536	0.1189	0.058	0.0063	0.0035	0.0229	0.0041	0.0044	0.0177	0.164	0.0145	0.0146	0.0097	0.0855	0.0171	0.0079	0.0036	0.0038	0.0986	0.0984	0.0129	0.0114	0.0064	0.0273	0.0078	0.0175	0.1601
2	rs74666759	38842607	1.24	0.175701215111077	3.41	0.114783892697204	0.401901740706548	0.00792846781740139	0.1189	0.058	0.0063	0.0035	0.0229	0.0041	0.0044	0.0177	0.1641	0.0145	0.0146	0.0097	0.0855	0.0171	0.0079	0.0036	0.0038	0.0986	0.0984	0.0129	0.0114	0.0064	0.0273	0.0078	0.0175	0.1601
2	rs35613649	38854955	1.24	0.175701215111077	3.41	0.114783892697204	0.395414721776741	0.00800374386531037	0.1192	0.0579	0.0063	0.0035	0.0229	0.0041	0.0044	0.0178	0.164	0.0144	0.0146	0.0097	0.0854	0.0171	0.0079	0.0036	0.0038	0.0985	0.0985	0.0129	0.0114	0.0064	0.0274	0.0078	0.0174	0.1599
2	rs11690818	38857333	1.24	0.175701215111077	3.41	0.114783892697204	0.368968963346071	0.00750890039845496	0.1192	0.058	0.0063	0.0035	0.0229	0.0041	0.0044	0.0177	0.164	0.0144	0.0146	0.0097	0.0854	0.0171	0.0079	0.0036	0.0038	0.0986	0.0985	0.0129	0.0114	0.0064	0.0274	0.0078	0.0174	0.16
2	rs35151237	38877549	1.24	0.175701215111077	3.41	0.114783892697204	0.258899479995897	0.003763064161631	0.1205	0.0588	0.0065	0.0033	0.0224	0.004	0.0043	0.0176	0.164	0.0142	0.0144	0.0096	0.0855	0.017	0.0078	0.0035	0.0038	0.0987	0.0985	0.0128	0.0111	0.0064	0.0271	0.0078	0.0168	0.1606
2	rs17023028	38878317	1.24	0.175701215111077	3.41	0.114783892697204	0.265878137716825	0.00359667183243641	0.1205	0.0588	0.0063	0.0033	0.0224	0.004	0.0043	0.0176	0.164	0.0141	0.0144	0.0096	0.0855	0.017	0.0078	0.0035	0.0037	0.0988	0.0985	0.0128	0.0111	0.0064	0.0271	0.0078	0.0168	0.1606
2	rs6733848	38881106	1.24	0.175701215111077	3.41	0.114783892697204	0.268624377574123	0.0040553023027355	0.1199	0.0588	0.0064	0.0032	0.0224	0.0041	0.0043	0.0177	0.164	0.0141	0.0144	0.0096	0.0856	0.017	0.0078	0.0035	0.0037	0.099	0.0988	0.0128	0.0111	0.0064	0.0271	0.0078	0.0168	0.1605
2	rs12612140	38882577	1.24	0.175701215111077	3.4	0.121538743628758	0.256431558696229	0.00330742745780026	0.1201	0.059	0.0064	0.0032	0.0223	0.0041	0.0043	0.0176	0.164	0.0142	0.0144	0.0096	0.0854	0.017	0.0078	0.0035	0.0037	0.0989	0.0988	0.0127	0.0111	0.0064	0.0271	0.0078	0.0167	0.1605
2	rs55818013	38883178	1.24	0.175701215111077	3.4	0.121538743628758	0.236210731500399	0.00362962410638939	0.1202	0.059	0.0064	0.0032	0.0223	0.0041	0.0043	0.0176	0.164	0.0142	0.0144	0.0096	0.0854	0.0171	0.0078	0.0035	0.0037	0.0989	0.0988	0.0127	0.011	0.0064	0.0271	0.0078	0.0167	0.1605
2	rs6704666	38884563	1.26	0.135727966888585	3.41	0.114783892697204	0.142395950911372	0.000139542620050405	0.1216	0.06	0.0062	0.0027	0.0225	0.004	0.0039	0.0171	0.1637	0.0135	0.0147	0.0089	0.0857	0.0178	0.0079	0.0032	0.0034	0.0988	0.0996	0.0124	0.0108	0.0064	0.0264	0.0075	0.0166	0.1616
2	rs3821023	38893660	1.26	0.135727966888585	3.41	0.114783892697204	0.158713645550882	0.0141866110233207	0.1243	0.0625	0.0054	0.0019	0.0229	0.0036	0.0031	0.0155	0.1637	0.0126	0.015	0.008	0.0848	0.0195	0.0074	0.0024	0.0026	0.1012	0.1013	0.0114	0.01	0.0057	0.0255	0.0066	0.0156	0.1645
2	rs6736259	38897754	1.25	0.154769873779188	3.41	0.114783892697204	0.168923572763161	0.00893591239370115	0.1245	0.0626	0.0054	0.0019	0.0229	0.0035	0.0031	0.0155	0.1633	0.0125	0.015	0.008	0.0845	0.0195	0.0075	0.0024	0.0026	0.101	0.1021	0.0114	0.0099	0.0057	0.0256	0.0066	0.0156	0.1643
2	rs59812847	38899673	1.25	0.154769873779188	3.41	0.114783892697204	0.169879904832331	0.00859315483207594	0.1244	0.0626	0.0054	0.0018	0.0229	0.0035	0.0031	0.0154	0.1632	0.0125	0.015	0.008	0.0844	0.0195	0.0075	0.0023	0.0026	0.1011	0.1021	0.0115	0.0099	0.0057	0.0256	0.0066	0.0156	0.1644
2	rs67145759	38902624	1.25	0.154769873779188	3.41	0.114783892697204	0.16642377997108	0.00638851388535974	0.1244	0.0627	0.0054	0.0019	0.0229	0.0035	0.003	0.0153	0.1632	0.0125	0.015	0.008	0.0846	0.0195	0.0075	0.0024	0.0026	0.1012	0.1022	0.0115	0.0098	0.0057	0.0258	0.0066	0.0157	0.1645
2	rs17576472	38903022	1.25	0.154769873779188	3.41	0.114783892697204	0.166599110094213	0.00650078875913934	0.1243	0.0627	0.0054	0.0018	0.0229	0.0034	0.003	0.0153	0.1632	0.0125	0.015	0.008	0.0846	0.0194	0.0075	0.0024	0.0026	0.1013	0.1022	0.0115	0.0098	0.0057	0.0258	0.0066	0.0157	0.1645
2	rs75681202	38905003	1.25	0.154769873779188	3.41	0.114783892697204	0.172552885065736	0.00645575509089252	0.1242	0.0628	0.0054	0.0018	0.0229	0.0034	0.003	0.0153	0.1632	0.0125	0.015	0.008	0.0846	0.0194	0.0075	0.0024	0.0025	0.1015	0.1022	0.0115	0.0098	0.0056	0.0258	0.0066	0.0156	0.1645
2	rs114877377	38910496	1.26	0.135727966888585	3.42	0.108314757127468	0.198360992299417	0.00571542089680884	0.1236	0.0629	0.0054	0.0018	0.0229	0.0034	0.003	0.0152	0.1632	0.0125	0.015	0.008	0.0845	0.0194	0.0075	0.0024	0.0025	0.102	0.1022	0.0115	0.0099	0.0056	0.0259	0.0066	0.0155	0.1646
2	rs13014787	38915780	1.25	0.154769873779188	3.42	0.108314757127468	0.223694230607785	0.00675142240247479	0.1231	0.063	0.0054	0.0017	0.0229	0.0034	0.003	0.0152	0.1631	0.0124	0.015	0.008	0.0845	0.0194	0.0075	0.0024	0.0025	0.1025	0.1022	0.0115	0.01	0.0055	0.026	0.0066	0.0155	0.1647
2	rs11687518	38916906	1.25	0.154769873779188	3.42	0.108314757127468	0.212281542259019	0.00731557483406545	0.123	0.063	0.0053	0.0017	0.0228	0.0034	0.003	0.0153	0.163	0.0124	0.015	0.008	0.0845	0.0194	0.0075	0.0024	0.0025	0.103	0.102	0.0115	0.01	0.0056	0.0259	0.0065	0.0155	0.1647
2	rs6741892	38916970	1.25	0.154769873779188	3.42	0.108314757127468	0.207396338124456	0.00743609436313294	0.123	0.063	0.0054	0.0017	0.0228	0.0034	0.003	0.0153	0.163	0.0124	0.015	0.0079	0.0846	0.0194	0.0074	0.0024	0.0025	0.1028	0.102	0.0115	0.01	0.0056	0.0259	0.0066	0.0155	0.1648
2	rs10200935	38922504	1.26	0.135727966888585	3.42	0.108314757127468	0.205214964193927	0.00765562443403855	0.1231	0.0632	0.0054	0.0017	0.0227	0.0034	0.003	0.0153	0.163	0.0124	0.0151	0.0078	0.0842	0.0194	0.0075	0.0023	0.0025	0.1033	0.1019	0.0114	0.0101	0.0056	0.0259	0.0066	0.0154	0.165
2	rs6743790	38929437	1.26	0.135727966888585	3.42	0.108314757127468	0.199838057993358	0.00864543521770959	0.1232	0.0633	0.0054	0.0017	0.0225	0.0033	0.0029	0.0154	0.163	0.0125	0.0151	0.0078	0.0838	0.0194	0.0076	0.0023	0.0025	0.1036	0.1018	0.0114	0.0101	0.0055	0.0258	0.0065	0.0154	0.1651
2	rs111862747	38930635	1.26	0.135727966888585	3.42	0.108314757127468	0.198205874033917	0.00856707623870616	0.1232	0.0633	0.0054	0.0017	0.0225	0.0033	0.0029	0.0154	0.163	0.0125	0.0151	0.0078	0.0838	0.0194	0.0076	0.0023	0.0025	0.1036	0.1018	0.0114	0.0101	0.0055	0.0258	0.0065	0.0154	0.1651
2	rs12987870	38936539	1.26	0.135727966888585	3.42	0.108314757127468	0.180019574754911	0.00765562443403855	0.1237	0.0632	0.0054	0.0017	0.0222	0.0033	0.0029	0.0154	0.1628	0.0125	0.0151	0.0078	0.0837	0.0194	0.0076	0.0022	0.0025	0.1037	0.1022	0.0114	0.0102	0.0055	0.0259	0.0065	0.0153	0.1651
2	rs17494049	38944519	1.25	0.154769873779188	3.42	0.108314757127468	0.169525341088309	0.0117728401288292	0.124	0.0632	0.0053	0.0018	0.022	0.0033	0.003	0.0153	0.1621	0.0125	0.0151	0.0076	0.0835	0.0193	0.0076	0.0022	0.0025	0.1038	0.1032	0.0114	0.0102	0.0054	0.0261	0.0064	0.0152	0.1653
2	rs113749267	38979305	1.25	0.154769873779188	3.43	0.102124300974309	0.135869693263976	0.0235339310116853	0.1253	0.0635	0.005	0.0018	0.0218	0.0032	0.0029	0.0154	0.1623	0.0124	0.0152	0.0075	0.0825	0.0193	0.0074	0.0022	0.0024	0.1047	0.1031	0.0114	0.0103	0.0053	0.0256	0.0061	0.0152	0.1655
2	rs114441065	38981724	1.25	0.154769873779188	3.42	0.108314757127468	0.135869693263976	0.0240544915605297	0.1253	0.0635	0.005	0.0018	0.0218	0.0032	0.0029	0.0154	0.1623	0.0124	0.0152	0.0075	0.0824	0.0193	0.0074	0.0022	0.0024	0.1047	0.1031	0.0114	0.0103	0.0053	0.0256	0.0061	0.0152	0.1655
2	rs78311747	38989443	1.25	0.154769873779188	3.42	0.108314757127468	0.142044528445277	0.0271986725655142	0.1254	0.0635	0.005	0.0018	0.0219	0.0032	0.0029	0.0154	0.1623	0.0123	0.0152	0.0075	0.0824	0.0192	0.0074	0.0022	0.0024	0.1048	0.1031	0.0114	0.0103	0.0053	0.0256	0.0061	0.0151	0.1655
2	rs4589733	38990395	1.25	0.154769873779188	3.42	0.108314757127468	0.14354968758905	0.0282714654507171	0.1256	0.0634	0.005	0.0018	0.0219	0.0031	0.0029	0.0154	0.1623	0.0123	0.0152	0.0075	0.0824	0.0192	0.0074	0.0022	0.0024	0.1048	0.1031	0.0114	0.0103	0.0053	0.0256	0.0061	0.0151	0.1655
2	rs4630748	38990460	1.25	0.154769873779188	3.42	0.108314757127468	0.143935501430292	0.0286965491729155	0.1256	0.0634	0.005	0.0018	0.0219	0.0031	0.0029	0.0154	0.1623	0.0123	0.0152	0.0075	0.0824	0.0192	0.0074	0.0022	0.0024	0.1048	0.1031	0.0114	0.0103	0.0053	0.0256	0.0061	0.0151	0.1655
2	rs3112190	38996561	1.25	0.154769873779188	3.42	0.108314757127468	0.14326073246988	0.0351637452472248	0.1258	0.0634	0.005	0.0018	0.0219	0.0031	0.0029	0.0153	0.1624	0.0123	0.0152	0.0075	0.0823	0.0192	0.0074	0.0022	0.0024	0.1047	0.1032	0.0114	0.0103	0.0053	0.0256	0.0061	0.0151	0.1655
2	rs62144824	39003202	1.25	0.154769873779188	3.42	0.108314757127468	0.13624302075934	0.0358961595989306	0.1263	0.0635	0.005	0.0018	0.0219	0.0031	0.0029	0.0153	0.1623	0.0123	0.0151	0.0074	0.0821	0.0192	0.0073	0.0022	0.0024	0.1047	0.1034	0.0114	0.0103	0.0053	0.0256	0.006	0.0151	0.1656
2	rs1056104	39008949	1.25	0.154769873779188	3.42	0.108314757127468	0.136429915358747	0.0388398252600058	0.1264	0.0636	0.005	0.0018	0.0219	0.0031	0.0029	0.0153	0.1622	0.0123	0.0151	0.0074	0.082	0.0192	0.0073	0.0021	0.0024	0.1047	0.1035	0.0114	0.0103	0.0053	0.0256	0.006	0.0151	0.1656
2	rs3112204	39014030	1.25	0.154769873779188	3.42	0.108314757127468	0.137397989776792	0.0414942138465787	0.1265	0.0636	0.005	0.0018	0.0219	0.003	0.0029	0.0153	0.1622	0.0123	0.0151	0.0074	0.082	0.0192	0.0073	0.0021	0.0024	0.1046	0.1036	0.0114	0.0103	0.0052	0.0256	0.006	0.0151	0.1656
2	rs12469681	39017163	1.25	0.154769873779188	3.41	0.114783892697204	0.132261989573737	0.0430218046720096	0.1266	0.0636	0.005	0.0018	0.0219	0.003	0.0029	0.0152	0.1622	0.0123	0.0151	0.0074	0.082	0.0192	0.0073	0.0021	0.0024	0.1047	0.1037	0.0114	0.0103	0.0052	0.0256	0.006	0.0151	0.1654
2	rs116758203	39020877	1.25	0.154769873779188	3.41	0.114783892697204	0.128351956644567	0.0430218046720096	0.1266	0.0636	0.005	0.0018	0.0219	0.003	0.0029	0.0152	0.1622	0.0123	0.0151	0.0074	0.082	0.0191	0.0073	0.0021	0.0024	0.1047	0.1037	0.0113	0.0103	0.0052	0.0256	0.006	0.0151	0.1654
2	rs1530853	39025555	1.25	0.154769873779188	3.41	0.114783892697204	0.115181352087329	0.04949709514237	0.1268	0.0638	0.0049	0.0018	0.0218	0.003	0.0029	0.0153	0.1624	0.0123	0.0151	0.0073	0.0821	0.019	0.0072	0.0021	0.0024	0.1048	0.1037	0.0113	0.0103	0.0052	0.0257	0.0058	0.0151	0.1652
2	rs77441647	39043907	1.25	0.154769873779188	3.41	0.114783892697204	0.105731554993845	0.0553430878808383	0.1266	0.0639	0.0049	0.0019	0.0218	0.0029	0.0029	0.0151	0.1626	0.0123	0.0151	0.0072	0.0824	0.019	0.007	0.0021	0.0024	0.1052	0.1039	0.0113	0.0103	0.0052	0.0257	0.0057	0.0151	0.1647
2	rs3112140	39045129	1.25	0.154769873779188	3.41	0.114783892697204	0.107419920326134	0.0602078881705046	0.1266	0.0639	0.0049	0.0019	0.0218	0.0029	0.0029	0.0151	0.1626	0.0123	0.0151	0.0071	0.0824	0.019	0.007	0.002	0.0024	0.1052	0.104	0.0113	0.0103	0.0052	0.0257	0.0057	0.0151	0.1647
2	rs3770681	39050141	1.25	0.154769873779188	3.41	0.114783892697204	0.112114089591535	0.05791583074535	0.1266	0.0639	0.0048	0.0019	0.0217	0.0028	0.0029	0.0151	0.1628	0.0122	0.0151	0.0072	0.0823	0.0191	0.007	0.002	0.0024	0.1053	0.1041	0.0113	0.0103	0.0052	0.0255	0.0058	0.0151	0.1648
2	rs3112147	39050623	1.25	0.154769873779188	3.41	0.114783892697204	0.11027078844304	0.0559175756741333	0.1265	0.0639	0.0048	0.0019	0.0217	0.0028	0.0029	0.0151	0.1628	0.0122	0.0151	0.0072	0.0823	0.0191	0.007	0.002	0.0024	0.1053	0.1041	0.0113	0.0103	0.0052	0.0255	0.0058	0.0151	0.1648
2	rs62142680	39069293	1.25	0.154769873779188	3.41	0.114783892697204	0.0899951227402665	0.0638180488440038	0.126	0.0636	0.0049	0.0019	0.0216	0.0028	0.0031	0.015	0.1632	0.0122	0.0152	0.0071	0.0829	0.0189	0.0069	0.0021	0.0026	0.1055	0.104	0.0112	0.0102	0.0052	0.0258	0.0058	0.015	0.1648
2	rs7559899	39070481	1.25	0.154769873779188	3.41	0.114783892697204	0.0903813111197605	0.0637503875308753	0.1259	0.0636	0.0049	0.0019	0.0216	0.0028	0.0031	0.015	0.1632	0.0122	0.0152	0.0071	0.0829	0.0189	0.0069	0.0021	0.0026	0.1055	0.104	0.0112	0.0102	0.0052	0.0258	0.0058	0.015	0.1648
2	rs17494406	39079664	1.25	0.154769873779188	3.41	0.114783892697204	0.0913270345224414	0.0620018437431966	0.1257	0.0634	0.0049	0.0019	0.0215	0.0028	0.0031	0.015	0.1634	0.0122	0.0152	0.0071	0.0831	0.0188	0.0068	0.0022	0.0027	0.1055	0.104	0.0112	0.0102	0.0052	0.0259	0.0058	0.015	0.1649
2	rs7598922	39082344	1.25	0.154769873779188	3.41	0.114783892697204	0.0970567191898975	0.0732976358894361	0.1256	0.0634	0.0049	0.0019	0.0215	0.0028	0.0031	0.015	0.1634	0.0122	0.0152	0.0071	0.0832	0.0188	0.0068	0.0022	0.0027	0.1055	0.104	0.0112	0.0102	0.0052	0.0259	0.0059	0.015	0.1649
2	rs11893062	39088323	1.25	0.154769873779188	3.4	0.121538743628758	0.0967284305553967	0.0698192862789994	0.1256	0.0633	0.0049	0.0019	0.0215	0.0028	0.0031	0.015	0.1634	0.0122	0.0152	0.0071	0.0833	0.0188	0.0068	0.0022	0.0027	0.1055	0.104	0.0112	0.0102	0.0052	0.0259	0.0058	0.015	0.1648
2	rs61757604	39095403	1.25	0.154769873779188	3.4	0.121538743628758	0.0988108729793148	0.0738721523756238	0.1256	0.0633	0.0048	0.0019	0.0214	0.0028	0.0032	0.015	0.1634	0.0121	0.0152	0.0071	0.0834	0.0188	0.0068	0.0022	0.0028	0.1055	0.104	0.0111	0.0102	0.0053	0.0259	0.0059	0.015	0.1647
2	rs114393741	39096377	1.25	0.154769873779188	3.4	0.121538743628758	0.099399971302435	0.0735128629740161	0.1256	0.0633	0.0048	0.0019	0.0214	0.0028	0.0032	0.015	0.1634	0.0121	0.0152	0.0071	0.0833	0.0187	0.0068	0.0022	0.0028	0.1054	0.104	0.0111	0.0102	0.0053	0.0259	0.0059	0.015	0.1648
2	rs11885115	39103053	1.25	0.154769873779188	3.4	0.121538743628758	0.0990155281118777	0.0783868612179857	0.1255	0.0633	0.0048	0.0019	0.0215	0.0028	0.0032	0.015	0.1633	0.0121	0.0153	0.0071	0.0835	0.0185	0.0068	0.0023	0.0028	0.1055	0.1041	0.0111	0.0102	0.0053	0.0259	0.0059	0.0151	0.1646
2	rs17494511	39107101	1.25	0.154769873779188	3.4	0.121538743628758	0.101284252444682	0.0836145153789776	0.1255	0.0634	0.0048	0.0019	0.0215	0.0028	0.0032	0.015	0.1633	0.0121	0.0153	0.0071	0.0836	0.0184	0.0068	0.0023	0.0028	0.1055	0.1041	0.0111	0.0102	0.0053	0.0259	0.0058	0.0152	0.1646
2	rs61736780	39107750	1.25	0.154769873779188	3.4	0.121538743628758	0.103795929217742	0.0846003499373668	0.1255	0.0633	0.0048	0.0019	0.0215	0.0028	0.0032	0.015	0.1634	0.0121	0.0153	0.0071	0.0835	0.0183	0.0068	0.0023	0.0028	0.1055	0.104	0.0111	0.0102	0.0053	0.0259	0.0058	0.0152	0.1645
2	rs3213986	39107841	1.25	0.154769873779188	3.4	0.121538743628758	0.10340095048575	0.0852855725396139	0.1255	0.0633	0.0048	0.0019	0.0215	0.0028	0.0032	0.015	0.1634	0.0121	0.0153	0.0071	0.0835	0.0183	0.0068	0.0023	0.0028	0.1055	0.104	0.0111	0.0102	0.0053	0.0259	0.0058	0.0152	0.1645
2	rs3099950	39109558	1.25	0.154769873779188	3.4	0.121538743628758	0.102221636930665	0.086969890460622	0.1255	0.0633	0.0048	0.0019	0.0215	0.0028	0.0032	0.015	0.1634	0.0121	0.0153	0.0071	0.0836	0.0183	0.0068	0.0023	0.0028	0.1055	0.104	0.0111	0.0102	0.0053	0.0259	0.0058	0.0152	0.1645
2	rs7565111	39117117	1.25	0.154769873779188	3.4	0.121538743628758	0.102639982597364	0.0913948065546987	0.1254	0.0633	0.0047	0.0019	0.0216	0.0029	0.0032	0.015	0.1634	0.012	0.0154	0.0071	0.0837	0.0182	0.0068	0.0024	0.0028	0.1055	0.1041	0.0111	0.0102	0.0053	0.026	0.0058	0.0153	0.1643
2	rs3099957	39121857	1.25	0.154769873779188	3.4	0.121538743628758	0.100610602284591	0.0867394334356721	0.1254	0.0633	0.0047	0.0019	0.0217	0.0029	0.0032	0.015	0.1634	0.012	0.0154	0.0071	0.0837	0.0182	0.0068	0.0024	0.0028	0.1056	0.1041	0.0112	0.0102	0.0053	0.0259	0.0058	0.0152	0.1643
2	rs12473835	39127020	1.25	0.154769873779188	3.4	0.121538743628758	0.100455543240384	0.0899880188312368	0.1254	0.0632	0.0047	0.002	0.0217	0.0029	0.0032	0.015	0.1634	0.012	0.0154	0.0071	0.0837	0.0182	0.0068	0.0024	0.0028	0.1056	0.1041	0.0112	0.0102	0.0053	0.0259	0.0058	0.0152	0.1642
2	rs115820268	39135508	1.25	0.154769873779188	3.4	0.121538743628758	0.10019744358581	0.104604167606527	0.1254	0.0631	0.0047	0.002	0.0217	0.0029	0.0032	0.0149	0.1634	0.012	0.0154	0.0071	0.0838	0.0182	0.0068	0.0024	0.0028	0.1056	0.1041	0.0112	0.0103	0.0053	0.0259	0.0058	0.0152	0.1641
2	rs79824360	39135922	1.25	0.154769873779188	3.4	0.121538743628758	0.0987086448356895	0.105266221340643	0.1254	0.0631	0.0047	0.002	0.0217	0.0029	0.0032	0.0149	0.1634	0.012	0.0155	0.0071	0.0838	0.0183	0.0068	0.0024	0.0028	0.1056	0.1041	0.0112	0.0101	0.0053	0.0259	0.0058	0.0152	0.1641
2	rs79523196	39136325	1.25	0.154769873779188	3.39	0.128586294370088	0.0986064829618845	0.104438906794529	0.1255	0.0631	0.0047	0.002	0.0217	0.0029	0.0032	0.0149	0.1634	0.012	0.0155	0.0071	0.0838	0.0183	0.0068	0.0024	0.0028	0.1056	0.1041	0.0112	0.0101	0.0053	0.0259	0.0058	0.0152	0.1641
2	rs115716878	39141144	1.25	0.154769873779188	3.39	0.128586294370088	0.0990411286479222	0.106845058101914	0.1255	0.0631	0.0047	0.002	0.0217	0.0029	0.0033	0.0149	0.1634	0.012	0.0155	0.0071	0.0838	0.0182	0.0068	0.0024	0.0028	0.1056	0.1041	0.0112	0.0101	0.0054	0.0258	0.0058	0.0152	0.164
2	rs10204999	39150901	1.25	0.154769873779188	3.39	0.128586294370088	0.096652770788914	0.1161617008798	0.1255	0.063	0.0048	0.002	0.0218	0.003	0.0033	0.0149	0.1634	0.012	0.0155	0.0071	0.0838	0.0182	0.0068	0.0025	0.0028	0.1057	0.104	0.0111	0.0101	0.0054	0.0259	0.0059	0.0151	0.1638
2	rs115016228	39156806	1.25	0.154769873779188	3.38	0.135933471893229	0.090817025012544	0.108265370041192	0.1255	0.063	0.0048	0.002	0.0218	0.003	0.0033	0.0149	0.1634	0.012	0.0155	0.0071	0.0838	0.0183	0.0068	0.0025	0.0028	0.1057	0.104	0.0111	0.0101	0.0054	0.0259	0.0059	0.0151	0.1638
2	rs408686	39177320	1.25	0.154769873779188	3.38	0.135933471893229	0.0821486344811393	0.134478707728928	0.1276	0.0617	0.0049	0.0019	0.0217	0.0027	0.0032	0.0148	0.163	0.0119	0.0157	0.0072	0.0852	0.0182	0.0067	0.0024	0.0023	0.1065	0.1049	0.0108	0.0103	0.0055	0.0252	0.0057	0.0149	0.1629
2	rs78168432	39180812	1.25	0.154769873779188	3.39	0.128586294370088	0.0836125066048317	0.118493618503065	0.1275	0.0616	0.0049	0.0019	0.0216	0.0027	0.0032	0.0148	0.1631	0.0119	0.0157	0.0072	0.0851	0.0183	0.0066	0.0023	0.0023	0.1065	0.1051	0.0108	0.0103	0.0055	0.0251	0.0057	0.0149	0.1629
2	rs62144301	39184366	1.25	0.154769873779188	3.37	0.143587140072381	0.091375701077064	0.132575227842173	0.1275	0.0615	0.0049	0.0018	0.0215	0.0027	0.0032	0.0148	0.1632	0.0119	0.0157	0.0073	0.085	0.0183	0.0066	0.0023	0.0023	0.1066	0.1054	0.0108	0.0103	0.0055	0.0251	0.0057	0.0149	0.1629
2	rs10865145	39184964	1.25	0.154769873779188	3.37	0.143587140072381	0.0951973170523809	0.147608008188016	0.1275	0.0615	0.0049	0.0018	0.0215	0.0027	0.0032	0.0148	0.1632	0.0119	0.0157	0.0073	0.085	0.0183	0.0066	0.0023	0.0023	0.1066	0.1054	0.0108	0.0103	0.0055	0.0251	0.0057	0.0149	0.1629
2	rs11691022	39186896	1.25	0.154769873779188	3.36	0.151554094423325	0.0967032065026974	0.142006145387701	0.1275	0.0614	0.0049	0.0018	0.0215	0.0027	0.0032	0.0148	0.1632	0.0119	0.0157	0.0073	0.085	0.0183	0.0067	0.0023	0.0023	0.1066	0.1054	0.0108	0.0103	0.0055	0.0251	0.0057	0.0149	0.1629
2	rs183623259	39187217	1.25	0.154769873779188	3.36	0.151554094423325	0.096980898296594	0.142006145387701	0.1275	0.0614	0.0049	0.0018	0.0215	0.0027	0.0032	0.0148	0.1632	0.0119	0.0157	0.0073	0.085	0.0183	0.0067	0.0023	0.0023	0.1066	0.1054	0.0108	0.0103	0.0055	0.0251	0.0057	0.0149	0.1629
2	rs80185977	39192977	1.25	0.154769873779188	3.36	0.151554094423325	0.105305405076623	0.141080163726806	0.1276	0.0614	0.0049	0.0018	0.0215	0.0027	0.0033	0.0148	0.1632	0.0119	0.0157	0.0072	0.085	0.0183	0.0067	0.0023	0.0023	0.1065	0.1055	0.0108	0.0103	0.0054	0.025	0.0057	0.0149	0.1628
2	rs116007935	39193430	1.25	0.154769873779188	3.36	0.151554094423325	0.105571623482515	0.138131894503639	0.1276	0.0614	0.0049	0.0018	0.0215	0.0027	0.0033	0.0148	0.1632	0.0119	0.0157	0.0072	0.085	0.0183	0.0067	0.0023	0.0023	0.1065	0.1055	0.0108	0.0103	0.0054	0.025	0.0057	0.0149	0.1628
2	rs12473092	39204040	1.25	0.154769873779188	3.36	0.151554094423325	0.124100361146628	0.161852369110184	0.1276	0.0613	0.0049	0.0018	0.0215	0.0026	0.0033	0.0148	0.1632	0.0119	0.0157	0.0072	0.085	0.0186	0.0067	0.0023	0.0023	0.1065	0.1055	0.0108	0.0103	0.0054	0.025	0.0056	0.0148	0.1628
2	rs1869513	39205315	1.25	0.154769873779188	3.36	0.151554094423325	0.12106283321791	0.15894691087472	0.1277	0.0613	0.0049	0.0018	0.0215	0.0025	0.0033	0.0148	0.1633	0.0119	0.0157	0.0072	0.0852	0.0186	0.0067	0.0022	0.0023	0.1065	0.1056	0.0108	0.0103	0.0054	0.025	0.0056	0.0147	0.1628
2	rs2168044	39206386	1.25	0.154769873779188	3.35	0.159841057206343	0.119417478770644	0.158753877071578	0.1277	0.0613	0.0049	0.0018	0.0215	0.0025	0.0033	0.0148	0.1633	0.0119	0.0156	0.0072	0.0853	0.0186	0.0067	0.0022	0.0023	0.1065	0.1056	0.0107	0.0103	0.0054	0.025	0.0056	0.0147	0.1628
2	rs11124658	39209241	1.25	0.154769873779188	3.35	0.159841057206343	0.115406414152958	0.160300473335357	0.1278	0.0612	0.0049	0.0018	0.0215	0.0025	0.0033	0.0148	0.1633	0.0119	0.0156	0.0072	0.0853	0.0185	0.0067	0.0022	0.0023	0.1065	0.1056	0.0107	0.0103	0.0054	0.025	0.0056	0.0147	0.1628
2	rs12471731	39225171	1.25	0.154769873779188	3.34	0.168454672892635	0.103795929217742	0.171868555336024	0.1282	0.0612	0.0048	0.0018	0.0214	0.0023	0.0032	0.0149	0.1631	0.0118	0.0157	0.007	0.0856	0.0184	0.0067	0.0022	0.0024	0.1064	0.1059	0.0107	0.0104	0.0055	0.025	0.0055	0.0147	0.1627
2	rs6544186	39226271	1.25	0.154769873779188	3.34	0.168454672892635	0.10461519096689	0.18108100866617	0.1288	0.0612	0.0048	0.0018	0.0214	0.0023	0.0032	0.0149	0.1622	0.0118	0.0157	0.007	0.0853	0.0184	0.0067	0.0022	0.0024	0.1061	0.1056	0.0107	0.0106	0.0055	0.0249	0.0055	0.0147	0.164
2	rs1454224	39228125	1.25	0.154769873779188	3.34	0.168454672892635	0.106025153363216	0.18108100866617	0.1287	0.0612	0.0048	0.0018	0.0214	0.0023	0.0032	0.0149	0.1622	0.0118	0.0157	0.007	0.0853	0.0184	0.0067	0.0022	0.0024	0.1062	0.1056	0.0107	0.0106	0.0055	0.0249	0.0055	0.0147	0.164
2	rs13024751	39230846	1.25	0.154769873779188	3.33	0.177401503992083	0.107797367262773	0.179366206051201	0.1286	0.0611	0.0048	0.0018	0.0214	0.0023	0.0032	0.0149	0.1622	0.0118	0.0157	0.007	0.0853	0.0184	0.0066	0.0022	0.0024	0.1063	0.1056	0.0107	0.0106	0.0055	0.0249	0.0055	0.0147	0.1641
2	rs72799435	39232035	1.25	0.154769873779188	3.33	0.177401503992083	0.108798856549966	0.180273342860858	0.1285	0.0611	0.0048	0.0018	0.0214	0.0023	0.0032	0.0149	0.1622	0.0118	0.0157	0.007	0.0852	0.0184	0.0066	0.0022	0.0025	0.1064	0.1056	0.0107	0.0106	0.0055	0.0248	0.0055	0.0147	0.1642
2	rs79514334	39232701	1.25	0.154769873779188	3.3	0.2063056077908	0.108663185011026	0.178460648163086	0.1285	0.0611	0.0048	0.0018	0.0214	0.0023	0.0032	0.0149	0.1622	0.0118	0.0157	0.007	0.0852	0.0184	0.0066	0.0022	0.0025	0.1064	0.1056	0.0107	0.0106	0.0055	0.0248	0.0055	0.0147	0.1643
2	rs10184015	39243129	1.25	0.154769873779188	3.26	0.249891789602986	0.107959381415327	0.176153648403941	0.1286	0.061	0.0048	0.0018	0.0214	0.0022	0.0032	0.015	0.1621	0.0118	0.0156	0.007	0.0851	0.0183	0.0066	0.0022	0.0025	0.1064	0.1057	0.0107	0.0106	0.0055	0.0248	0.0055	0.0147	0.1644
2	rs72799439	39244667	1.25	0.154769873779188	3.26	0.249891789602986	0.10522562097957	0.165657152777155	0.1286	0.061	0.0048	0.0018	0.0214	0.0022	0.0032	0.015	0.1621	0.0118	0.0156	0.007	0.0851	0.0183	0.0066	0.0022	0.0025	0.1064	0.1057	0.0107	0.0106	0.0055	0.0248	0.0055	0.0147	0.1644
2	rs114247172	39248804	1.25	0.154769873779188	3.26	0.249891789602986	0.10645310817448	0.16311716825127	0.1289	0.0609	0.0048	0.0018	0.0214	0.0022	0.0032	0.0149	0.1619	0.0119	0.0156	0.007	0.0851	0.0183	0.0066	0.0022	0.0025	0.1062	0.1057	0.0107	0.0107	0.0056	0.0247	0.0054	0.0148	0.1645
2	rs1377861	39293858	1.25	0.154769873779188	3.25	0.261729658797372	0.107043293644825	0.174854293958942	0.1292	0.0607	0.0049	0.0018	0.0213	0.0023	0.0033	0.0151	0.1617	0.0119	0.0155	0.0069	0.0852	0.0183	0.0066	0.0022	0.0026	0.1057	0.1056	0.0106	0.0108	0.0057	0.0247	0.0054	0.015	0.1646
2	rs1377862	39294016	1.25	0.154769873779188	3.25	0.261729658797372	0.107258408471014	0.175053977552171	0.1292	0.0607	0.0049	0.0018	0.0213	0.0023	0.0033	0.0151	0.1617	0.0119	0.0155	0.0069	0.0852	0.0183	0.0066	0.0022	0.0026	0.1057	0.1056	0.0106	0.0108	0.0057	0.0247	0.0054	0.015	0.1646
2	rs56048020	39307844	1.25	0.154769873779188	3.25	0.261729658797372	0.084906974482429	0.147984245880633	0.1292	0.0607	0.0049	0.0018	0.0214	0.0022	0.0031	0.0151	0.1618	0.0119	0.0156	0.0069	0.0851	0.0183	0.0066	0.0022	0.0026	0.1058	0.1057	0.0106	0.0108	0.0057	0.0247	0.0054	0.015	0.1647
2	rs62142813	39310659	1.25	0.154769873779188	3.25	0.261729658797372	0.083934933961803	0.146950423744649	0.1292	0.0607	0.0049	0.0018	0.0214	0.0022	0.0031	0.015	0.1618	0.0119	0.0156	0.0069	0.0851	0.0183	0.0066	0.0022	0.0026	0.1058	0.1057	0.0106	0.0108	0.0057	0.0247	0.0054	0.015	0.1647
2	rs297152	39326734	1.25	0.154769873779188	3.25	0.261729658797372	0.067084303595936	0.153478242882587	0.1293	0.0608	0.0049	0.0018	0.0215	0.0022	0.003	0.015	0.1618	0.0119	0.0156	0.0069	0.0851	0.0183	0.0065	0.0022	0.0026	0.1058	0.1055	0.0105	0.0108	0.0057	0.0247	0.0054	0.015	0.1648
2	rs78135846	39331522	1.25	0.154769873779188	3.25	0.261729658797372	0.0603197415390526	0.146762737124502	0.1293	0.0608	0.0049	0.0018	0.0215	0.0022	0.003	0.015	0.1618	0.0119	0.0156	0.0069	0.0851	0.0183	0.0065	0.0022	0.0026	0.1058	0.1055	0.0105	0.0108	0.0057	0.0247	0.0054	0.0151	0.1649
2	rs34766362	39345732	1.25	0.154769873779188	3.25	0.261729658797372	0.057158357871212	0.153287601628678	0.1293	0.0607	0.0048	0.0018	0.0215	0.0022	0.003	0.015	0.1618	0.0119	0.0156	0.0069	0.0853	0.0183	0.0065	0.0022	0.0026	0.1058	0.1055	0.0103	0.0107	0.0057	0.0246	0.0054	0.0151	0.1649
2	rs115980991	39345956	1.25	0.154769873779188	3.24	0.273955600409011	0.0566215980448657	0.152811369324304	0.1293	0.0607	0.0048	0.0018	0.0215	0.0022	0.003	0.015	0.1618	0.0119	0.0156	0.0069	0.0853	0.0183	0.0064	0.0022	0.0026	0.1058	0.1055	0.0103	0.0107	0.0057	0.0246	0.0054	0.0151	0.1649
2	rs34720947	39352401	1.25	0.154769873779188	3.24	0.273955600409011	0.0522450287872228	0.145077461714473	0.1294	0.0607	0.0048	0.0018	0.0215	0.0022	0.003	0.015	0.1618	0.0119	0.0156	0.0069	0.0854	0.0183	0.0064	0.0022	0.0026	0.1057	0.1055	0.0103	0.0107	0.0057	0.0246	0.0054	0.0152	0.1648
2	rs78570295	39354876	1.25	0.154769873779188	3.25	0.261729658797372	0.0507386919797154	0.147796083879791	0.1294	0.0607	0.0048	0.0018	0.0215	0.0022	0.0029	0.015	0.1618	0.0119	0.0156	0.0069	0.0854	0.0183	0.0064	0.0022	0.0026	0.1057	0.1055	0.0103	0.0107	0.0057	0.0246	0.0054	0.0152	0.1648
2	rs115383271	39367533	1.25	0.154769873779188	3.25	0.261729658797372	0.0269579404252395	0.143027266924976	0.1297	0.0603	0.0048	0.0018	0.0212	0.0021	0.0028	0.0153	0.1618	0.012	0.0158	0.0068	0.0865	0.0183	0.006	0.002	0.0024	0.1055	0.1054	0.01	0.0105	0.0059	0.0247	0.0055	0.0154	0.1649
2	rs12990816	39368495	1.25	0.154769873779188	3.25	0.261729658797372	0.0260491345254186	0.151575649842152	0.1297	0.0602	0.0048	0.0018	0.0211	0.0021	0.0028	0.0153	0.1618	0.012	0.0158	0.0068	0.0866	0.0183	0.006	0.002	0.0024	0.1055	0.1054	0.01	0.0105	0.0059	0.0248	0.0056	0.0154	0.1649
2	rs10171977	39373207	1.25	0.154769873779188	3.25	0.261729658797372	0.0212202948246049	0.167817118247323	0.1298	0.0605	0.0048	0.0018	0.021	0.0021	0.0028	0.0154	0.1619	0.012	0.0159	0.0068	0.0863	0.0183	0.0059	0.002	0.0023	0.1054	0.1054	0.0098	0.0104	0.0059	0.0249	0.0056	0.0155	0.1651
2	rs71439246	39377823	1.25	0.154769873779188	3.25	0.261729658797372	0.0166475705374516	0.16722706395609	0.1298	0.0607	0.0049	0.0017	0.0209	0.0021	0.0028	0.0156	0.1618	0.0121	0.016	0.0067	0.0861	0.0183	0.0058	0.0019	0.0023	0.1054	0.1055	0.0098	0.0103	0.0059	0.0249	0.0056	0.0155	0.1653
2	rs1510112	39378320	1.25	0.154769873779188	3.25	0.261729658797372	0.0168447270660626	0.171372673444285	0.1298	0.0607	0.0049	0.0017	0.0209	0.002	0.0028	0.0156	0.1618	0.0121	0.016	0.0067	0.0861	0.0183	0.0058	0.0019	0.0023	0.1054	0.1054	0.0098	0.0102	0.0059	0.0249	0.0056	0.0155	0.1654
2	rs61141933	39388479	1.25	0.154769873779188	3.24	0.273955600409011	0.0171051259375291	0.171570966297997	0.1296	0.0608	0.0049	0.0017	0.0209	0.002	0.0027	0.0157	0.1623	0.0119	0.0162	0.0067	0.0857	0.0183	0.0058	0.0019	0.0023	0.1054	0.1056	0.0097	0.0102	0.0059	0.0251	0.0056	0.0155	0.1653
2	rs66771682	39389178	1.25	0.154769873779188	3.24	0.273955600409011	0.0168218912084361	0.172364936005545	0.1296	0.0608	0.0049	0.0017	0.0209	0.002	0.0027	0.0157	0.1623	0.0119	0.0162	0.0067	0.0857	0.0183	0.0058	0.0019	0.0023	0.1054	0.1056	0.0097	0.0102	0.0059	0.0251	0.0056	0.0155	0.1653
2	rs12478214	39395025	1.25	0.154769873779188	3.24	0.273955600409011	0.0134975465102351	0.172563627757535	0.1295	0.061	0.0049	0.0017	0.0208	0.0019	0.0027	0.0157	0.1624	0.012	0.0162	0.0066	0.0855	0.0183	0.0058	0.0019	0.0023	0.1054	0.1056	0.0096	0.0101	0.0059	0.0252	0.0057	0.0155	0.1652
2	rs7566123	39406572	1.25	0.154769873779188	3.24	0.273955600409011	0.0121718459846789	0.174854293958942	0.1296	0.0612	0.0049	0.0017	0.0207	0.0019	0.0026	0.0158	0.1624	0.0121	0.0162	0.0066	0.0853	0.0183	0.0058	0.0019	0.0022	0.1054	0.1056	0.0096	0.0101	0.0059	0.0254	0.0057	0.0155	0.1651
2	rs116708498	39422961	1.25	0.154769873779188	3.24	0.273955600409011	0.0103083411012685	0.141542879010678	0.1296	0.0613	0.005	0.0017	0.0207	0.0018	0.0026	0.0158	0.1625	0.0122	0.0162	0.0066	0.085	0.0183	0.0058	0.0019	0.0022	0.1052	0.1057	0.0095	0.0101	0.0059	0.0254	0.0059	0.0155	0.165
2	rs12990981	39447235	1.25	0.154769873779188	3.24	0.273955600409011	0.00991784499779121	0.150722260023125	0.1296	0.0615	0.005	0.0017	0.0207	0.0018	0.0026	0.0158	0.1626	0.0122	0.0162	0.0066	0.0848	0.0184	0.0058	0.0019	0.0022	0.1051	0.1057	0.0094	0.0101	0.0059	0.0255	0.0059	0.0155	0.165
2	rs11124663	39452861	1.25	0.154769873779188	3.24	0.273955600409011	0.0107702755610601	0.166441458887485	0.1297	0.0615	0.005	0.0017	0.0207	0.0018	0.0026	0.0153	0.1628	0.0122	0.0162	0.0065	0.0849	0.0183	0.0058	0.002	0.0022	0.1052	0.1057	0.0094	0.0101	0.006	0.0255	0.0059	0.0155	0.165
2	rs77837054	39461632	1.25	0.154769873779188	3.24	0.273955600409011	0.00950382394433928	0.155197818379326	0.1297	0.0615	0.005	0.0017	0.0206	0.0018	0.0026	0.0153	0.1627	0.0123	0.0162	0.0065	0.0849	0.0183	0.0058	0.002	0.0022	0.1052	0.1057	0.0094	0.0101	0.006	0.0255	0.0059	0.0155	0.1649
2	rs4516411	39468676	1.26	0.135727966888585	3.25	0.261729658797372	0.00882741621402591	0.158078914483586	0.1298	0.0617	0.0051	0.0017	0.0206	0.0018	0.0026	0.0153	0.1626	0.0123	0.0162	0.0064	0.085	0.0184	0.0059	0.002	0.0022	0.105	0.1057	0.0093	0.0103	0.006	0.0257	0.0059	0.0155	0.1648
2	rs74342381	39476217	1.26	0.135727966888585	3.25	0.261729658797372	0.00796013496740203	0.160106858438354	0.1299	0.0618	0.0051	0.0018	0.0205	0.0018	0.0026	0.0152	0.1625	0.0124	0.0162	0.0063	0.0851	0.0184	0.0059	0.002	0.0022	0.1049	0.1056	0.0092	0.0105	0.0061	0.0258	0.0059	0.0155	0.1647
2	rs12466321	39479219	1.26	0.135727966888585	3.25	0.261729658797372	0.00757677933079723	0.160591050923285	0.1299	0.0618	0.0051	0.0018	0.0205	0.0018	0.0026	0.0152	0.1625	0.0124	0.0162	0.0063	0.0851	0.0184	0.0059	0.002	0.0022	0.1048	0.1056	0.0092	0.0105	0.0061	0.0258	0.0058	0.0155	0.1647
2	rs17505544	39493321	1.26	0.135727966888585	3.25	0.261729658797372	0.00715160265467635	0.162630296000759	0.1299	0.0619	0.0051	0.0018	0.0205	0.0018	0.0026	0.0152	0.1625	0.0124	0.0162	0.0063	0.0851	0.0184	0.0059	0.002	0.0021	0.1048	0.1056	0.0092	0.0104	0.0061	0.026	0.0058	0.0155	0.1646
2	rs7600014	39503691	1.25	0.154769873779188	3.25	0.261729658797372	0.00694210996449586	0.171570966297997	0.13	0.062	0.0051	0.0018	0.0205	0.0017	0.0026	0.0153	0.1625	0.0124	0.0161	0.0063	0.0852	0.0183	0.0059	0.0021	0.0021	0.1047	0.1055	0.0091	0.0104	0.0061	0.0261	0.0058	0.0155	0.1645
2	rs10190078	39503982	1.25	0.154769873779188	3.25	0.261729658797372	0.00684881449311002	0.167423667805137	0.13	0.062	0.0051	0.0018	0.0205	0.0017	0.0026	0.0153	0.1625	0.0124	0.0161	0.0063	0.0852	0.0183	0.0059	0.0021	0.0021	0.1047	0.1055	0.0091	0.0104	0.0061	0.0261	0.0058	0.0155	0.1645
2	rs17023547	39506712	1.25	0.154769873779188	3.25	0.261729658797372	0.00670688020992249	0.158368059185819	0.13	0.062	0.0051	0.0018	0.0205	0.0017	0.0026	0.0153	0.1625	0.0125	0.0161	0.0063	0.0852	0.0183	0.0059	0.0021	0.0021	0.1047	0.1055	0.0091	0.0104	0.0061	0.0261	0.0058	0.0155	0.1645
2	rs17506209	39509841	1.25	0.154769873779188	3.25	0.261729658797372	0.00663110952130011	0.153668968817247	0.13	0.062	0.0051	0.0018	0.0205	0.0017	0.0026	0.0153	0.1625	0.0125	0.0161	0.0062	0.0851	0.0183	0.0059	0.0021	0.0021	0.1047	0.1055	0.0091	0.0104	0.0062	0.0261	0.0057	0.0155	0.1645
2	rs11124671	39510977	1.25	0.154769873779188	3.26	0.249891789602986	0.0068179316649018	0.16448313627982	0.13	0.062	0.0051	0.0018	0.0205	0.0017	0.0026	0.0153	0.1625	0.0125	0.0161	0.0062	0.0851	0.0183	0.0059	0.0021	0.0021	0.1047	0.1055	0.0091	0.0104	0.0062	0.0261	0.0057	0.0155	0.1645
2	rs12473473	39515500	1.25	0.154769873779188	3.26	0.249891789602986	0.00661980112706115	0.159236617507355	0.1301	0.062	0.0051	0.0018	0.0205	0.0017	0.0026	0.0153	0.1625	0.0125	0.0161	0.0062	0.0851	0.0183	0.0059	0.0021	0.0021	0.1047	0.1055	0.0091	0.0104	0.0062	0.0261	0.0057	0.0155	0.1645
2	rs80002758	39521592	1.25	0.154769873779188	3.26	0.249891789602986	0.00641143011047286	0.161949537948731	0.1301	0.062	0.0051	0.0018	0.0205	0.0017	0.0026	0.0153	0.1624	0.0125	0.0162	0.0062	0.0851	0.0183	0.0059	0.0021	0.0021	0.1047	0.1055	0.0091	0.0103	0.0062	0.0261	0.0057	0.0155	0.1645
2	rs78605778	39527942	1.25	0.154769873779188	3.26	0.249891789602986	0.00643350993407149	0.16068795149121	0.1301	0.062	0.0051	0.0018	0.0205	0.0017	0.0026	0.0153	0.1624	0.0125	0.0162	0.0062	0.0851	0.0183	0.0059	0.0021	0.0021	0.1047	0.1055	0.0091	0.0103	0.0062	0.0262	0.0057	0.0155	0.1644
2	rs11684665	39538069	1.25	0.154769873779188	3.25	0.261729658797372	0.00662733840160466	0.166441458887485	0.1302	0.062	0.0051	0.0019	0.0205	0.0017	0.0027	0.0153	0.1623	0.0124	0.0162	0.0062	0.0851	0.0183	0.0059	0.0022	0.0021	0.1047	0.1055	0.0091	0.0103	0.0062	0.0262	0.0057	0.0155	0.1644
2	rs6725784	39539427	1.25	0.154769873779188	3.25	0.261729658797372	0.0067297411125853	0.16870356327406	0.1302	0.062	0.0051	0.0019	0.0205	0.0017	0.0027	0.0153	0.1623	0.0124	0.0162	0.0062	0.0851	0.0183	0.0059	0.0022	0.0021	0.1047	0.1055	0.0091	0.0103	0.0062	0.0262	0.0057	0.0155	0.1644
2	rs111428495	39550229	1.25	0.154769873779188	3.25	0.261729658797372	0.00601341839503283	0.162532983161867	0.1302	0.0621	0.0052	0.0019	0.0204	0.0017	0.0027	0.0153	0.1622	0.0124	0.0162	0.0062	0.0851	0.0183	0.0059	0.0022	0.0021	0.1047	0.1055	0.0091	0.0102	0.0061	0.0263	0.0057	0.0155	0.1643
2	rs9309037	39556784	1.25	0.154769873779188	3.25	0.261729658797372	0.00504833899113847	0.158175275208145	0.1303	0.0621	0.0052	0.002	0.0204	0.0018	0.0027	0.0153	0.1621	0.0124	0.0162	0.0062	0.0852	0.0183	0.0059	0.0022	0.0021	0.1047	0.1054	0.0091	0.0102	0.0061	0.0263	0.0057	0.0154	0.1644
2	rs75542036	39562351	1.25	0.154769873779188	3.25	0.261729658797372	0.00486777732365036	0.143120227883064	0.1303	0.0621	0.0052	0.002	0.0204	0.0018	0.0027	0.0153	0.1621	0.0124	0.0162	0.0062	0.0852	0.0183	0.0059	0.0022	0.0021	0.1046	0.1053	0.0091	0.0102	0.0061	0.0263	0.0057	0.0154	0.1644
2	rs115455275	39575017	1.25	0.154769873779188	3.25	0.261729658797372	0.00462922117013367	0.147984245880633	0.1304	0.0621	0.0053	0.002	0.0204	0.0018	0.0027	0.0153	0.162	0.0124	0.0162	0.0062	0.0852	0.0183	0.0059	0.0023	0.0022	0.1045	0.1053	0.0092	0.0102	0.0061	0.0264	0.0057	0.0154	0.1644
2	rs80202088	39584580	1.25	0.154769873779188	3.25	0.261729658797372	0.0045583436082098	0.149870600827366	0.1305	0.0621	0.0053	0.002	0.0204	0.0018	0.0027	0.0153	0.162	0.0124	0.0162	0.0062	0.0852	0.0183	0.0058	0.0023	0.0022	0.1045	0.1052	0.0092	0.0102	0.0061	0.0264	0.0057	0.0154	0.1643
2	rs2542008	39594111	1.25	0.154769873779188	3.26	0.249891789602986	0.00449667766115422	0.157404973625127	0.1306	0.0622	0.0054	0.002	0.0204	0.0018	0.0027	0.0153	0.1619	0.0124	0.0162	0.0062	0.0852	0.0183	0.0058	0.0023	0.0022	0.1044	0.1052	0.0092	0.0101	0.0061	0.0265	0.0057	0.0153	0.1643
2	rs55804701	39602792	1.25	0.154769873779188	3.25	0.261729658797372	0.00426989792540356	0.156924214096603	0.1307	0.0622	0.0054	0.002	0.0204	0.0018	0.0027	0.0153	0.1619	0.0124	0.0162	0.0061	0.0853	0.0184	0.0058	0.0023	0.0022	0.1043	0.1051	0.0092	0.0101	0.0061	0.0266	0.0057	0.0153	0.1642
2	rs114421161	39603429	1.25	0.154769873779188	3.25	0.261729658797372	0.00426454649505577	0.156347993447435	0.1307	0.0622	0.0054	0.002	0.0204	0.0018	0.0027	0.0153	0.1618	0.0124	0.0162	0.0061	0.0853	0.0184	0.0058	0.0023	0.0022	0.1043	0.1051	0.0092	0.0101	0.0061	0.0266	0.0057	0.0153	0.1642
2	rs62136497	39624926	1.25	0.154769873779188	3.25	0.261729658797372	0.00388045271068611	0.16311716825127	0.1309	0.0623	0.0053	0.002	0.0204	0.0019	0.0028	0.0153	0.1616	0.0124	0.0162	0.0061	0.0853	0.0184	0.0058	0.0023	0.0022	0.1042	0.1049	0.0092	0.01	0.0061	0.0269	0.0057	0.0152	0.1641
2	rs12712643	39626388	1.25	0.154769873779188	3.26	0.249891789602986	0.00395550383189846	0.170382409101083	0.1309	0.0623	0.0053	0.002	0.0204	0.0019	0.0028	0.0153	0.1616	0.0124	0.0162	0.0061	0.0854	0.0184	0.0058	0.0023	0.0022	0.1041	0.1049	0.0092	0.01	0.0061	0.0269	0.0058	0.0152	0.1641
2	rs1558855	39639426	1.25	0.154769873779188	3.26	0.249891789602986	0.00360076186243508	0.131311810621591	0.1312	0.0622	0.0053	0.0019	0.0204	0.0018	0.0027	0.0153	0.1615	0.0124	0.0162	0.006	0.0855	0.0185	0.0058	0.0024	0.0022	0.1039	0.1049	0.0092	0.01	0.0061	0.0271	0.0058	0.0152	0.1642
2	rs115053366	39655932	1.25	0.154769873779188	3.28	0.227357389834261	0.00360310284238647	0.132575227842173	0.1313	0.0622	0.0053	0.0019	0.0205	0.0018	0.0027	0.0153	0.1614	0.0124	0.0162	0.006	0.0856	0.0185	0.0058	0.0024	0.0022	0.1039	0.1048	0.0092	0.01	0.0061	0.0271	0.0058	0.0152	0.1643
2	rs115113482	39679423	1.25	0.154769873779188	3.28	0.227357389834261	0.00357509040442225	0.141913448067169	0.1314	0.0621	0.0053	0.0019	0.0205	0.0018	0.0026	0.0153	0.1614	0.0124	0.0162	0.0059	0.0856	0.0185	0.0058	0.0024	0.0022	0.1038	0.1047	0.0092	0.0099	0.006	0.0272	0.0057	0.0152	0.1644
2	rs11695072	39680559	1.25	0.154769873779188	3.28	0.227357389834261	0.00364072251357352	0.14958709986727	0.1314	0.0621	0.0053	0.0019	0.0205	0.0018	0.0026	0.0153	0.1614	0.0124	0.0162	0.0059	0.0856	0.0185	0.0058	0.0024	0.0022	0.1037	0.1047	0.0092	0.0099	0.006	0.0272	0.0057	0.0152	0.1644
2	rs10865153	39689746	1.25	0.154769873779188	3.3	0.2063056077908	0.00319644438637581	0.164776365116325	0.1317	0.0619	0.0052	0.0019	0.0206	0.002	0.0027	0.0152	0.1611	0.0124	0.0164	0.0058	0.0858	0.0185	0.0057	0.0027	0.0023	0.1035	0.1041	0.0093	0.0099	0.0062	0.0272	0.0058	0.0153	0.1643
2	rs72801495	39698070	1.25	0.154769873779188	3.31	0.196320630125924	0.00239809123610464	0.118667049711848	0.1318	0.0617	0.0053	0.0018	0.0206	0.002	0.0027	0.0152	0.161	0.0125	0.0164	0.0058	0.0859	0.0184	0.0058	0.0027	0.0023	0.1033	0.1039	0.0094	0.0099	0.0061	0.0273	0.0059	0.0153	0.1645
2	rs78814577	39704441	1.25	0.154769873779188	3.32	0.186688027238402	0.00228679261503209	0.11112755530908	0.1319	0.0617	0.0053	0.0018	0.0206	0.002	0.0027	0.0152	0.1609	0.0125	0.0164	0.0059	0.0859	0.0184	0.0058	0.0027	0.0023	0.1033	0.1038	0.0094	0.0099	0.0061	0.0273	0.006	0.0153	0.1645
2	rs78888684	39711467	1.25	0.154769873779188	3.32	0.186688027238402	0.00240996573079156	0.112654380909882	0.132	0.0617	0.0053	0.0018	0.0206	0.002	0.0027	0.0151	0.1609	0.0125	0.0164	0.0059	0.086	0.0185	0.0058	0.0027	0.0023	0.1032	0.1038	0.0094	0.0099	0.0061	0.0273	0.006	0.0153	0.1646
2	rs4670940	39714650	1.25	0.154769873779188	3.32	0.186688027238402	0.00247178153243072	0.114103670437991	0.132	0.0616	0.0053	0.0018	0.0206	0.002	0.0027	0.0151	0.1608	0.0125	0.0164	0.0059	0.086	0.0185	0.0058	0.0027	0.0023	0.1032	0.1037	0.0094	0.0099	0.0061	0.0273	0.006	0.0153	0.1646
2	rs113013023	39715519	1.25	0.154769873779188	3.33	0.177401503992083	0.00235606484276206	0.104769529533759	0.132	0.0616	0.0053	0.0018	0.0206	0.002	0.0027	0.0151	0.1608	0.0125	0.0165	0.0059	0.086	0.0185	0.0058	0.0027	0.0023	0.1031	0.1037	0.0094	0.0099	0.0061	0.0273	0.006	0.0153	0.1646
2	rs6753798	39752158	1.25	0.154769873779188	3.37	0.143587140072381	0.00105351189578181	0.0737283500334822	0.1326	0.061	0.0054	0.0017	0.0205	0.0022	0.0027	0.0152	0.1612	0.0124	0.0168	0.006	0.0859	0.0189	0.0057	0.0028	0.0024	0.1013	0.1039	0.0097	0.0098	0.0063	0.0279	0.0061	0.0145	0.1644
2	rs12476783	39754150	1.25	0.154769873779188	3.37	0.143587140072381	0.000873932681764628	0.0710889082410334	0.1326	0.061	0.0055	0.0018	0.0205	0.0022	0.0027	0.0152	0.1612	0.0123	0.0168	0.006	0.0859	0.0187	0.0057	0.0027	0.0024	0.1013	0.104	0.0097	0.0098	0.0063	0.028	0.0062	0.0145	0.1644
2	rs13391377	39755749	1.24	0.175701215111077	3.38	0.135933471893229	0.00101082274016215	0.0786818857989365	0.1326	0.0611	0.0054	0.0019	0.0204	0.0022	0.0027	0.0153	0.1614	0.0122	0.0167	0.0061	0.0859	0.0187	0.0057	0.0027	0.0023	0.1013	0.1039	0.0097	0.0098	0.0063	0.0281	0.0063	0.0143	0.1644
2	rs56014804	39757855	1.24	0.175701215111077	3.38	0.135933471893229	0.000894988235263847	0.0766262266642241	0.1326	0.0611	0.0054	0.0019	0.0203	0.0022	0.0027	0.0153	0.1614	0.0121	0.0168	0.0061	0.0858	0.0187	0.0057	0.0027	0.0024	0.1014	0.1038	0.0097	0.0098	0.0062	0.0281	0.0064	0.0143	0.1645
2	rs4670285	39758174	1.24	0.175701215111077	3.38	0.135933471893229	0.000894229122007291	0.0769185302473213	0.1326	0.0611	0.0054	0.0019	0.0203	0.0022	0.0027	0.0153	0.1614	0.0121	0.0168	0.0061	0.0858	0.0187	0.0057	0.0027	0.0024	0.1014	0.1038	0.0097	0.0098	0.0062	0.0281	0.0064	0.0143	0.1645
2	rs6712583	39761986	1.24	0.175701215111077	3.38	0.135933471893229	0.000790317140054498	0.0758974623512291	0.1325	0.0611	0.0054	0.002	0.0203	0.0022	0.0027	0.0153	0.1614	0.0121	0.0168	0.0061	0.0858	0.0186	0.0057	0.0027	0.0024	0.1014	0.1038	0.0097	0.0098	0.0062	0.0281	0.0064	0.0143	0.1647
2	rs17474319	39770291	1.24	0.175701215111077	3.38	0.135933471893229	0.000508405842896937	0.0577860044362551	0.132	0.0611	0.0054	0.002	0.0202	0.0023	0.0027	0.0152	0.1614	0.0121	0.0169	0.0061	0.0859	0.0186	0.0058	0.0027	0.0025	0.101	0.1038	0.0097	0.0097	0.0063	0.0283	0.0064	0.0143	0.165
2	rs10196602	39772004	1.24	0.175701215111077	3.38	0.135933471893229	0.000472897335995477	0.0559175756741333	0.1318	0.0611	0.0054	0.002	0.0202	0.0023	0.0027	0.0152	0.1614	0.0121	0.0169	0.0061	0.0859	0.0185	0.0058	0.0028	0.0025	0.1009	0.1038	0.0097	0.0097	0.0063	0.0283	0.0064	0.0143	0.1651
2	rs4670286	39777712	1.25	0.154769873779188	3.39	0.128586294370088	0.000290575677288192	0.0488316151113973	0.1308	0.061	0.0055	0.0022	0.02	0.0024	0.0028	0.0153	0.1615	0.0122	0.0167	0.0062	0.086	0.0183	0.0059	0.0029	0.0027	0.1004	0.1037	0.0097	0.0097	0.0064	0.0286	0.0064	0.0144	0.1657
2	rs4670944	39778109	1.25	0.154769873779188	3.39	0.128586294370088	0.000283513185817671	0.0486508057765096	0.1307	0.061	0.0055	0.0022	0.02	0.0024	0.0028	0.0153	0.1615	0.0122	0.0167	0.0062	0.086	0.0183	0.0059	0.0029	0.0027	0.1003	0.1037	0.0097	0.0097	0.0064	0.0286	0.0064	0.0144	0.1658
2	rs112880697	39784477	1.25	0.154769873779188	3.39	0.128586294370088	0.000239521457192052	0.0468589406005095	0.1302	0.061	0.0056	0.0022	0.02	0.0024	0.0029	0.0151	0.1615	0.0122	0.0168	0.0063	0.0859	0.0182	0.006	0.003	0.0027	0.1	0.1037	0.0097	0.0097	0.0064	0.0287	0.0065	0.0144	0.1661
2	rs114592879	39793730	1.25	0.154769873779188	3.4	0.121538743628758	0.000173175049021511	0.0340267784546026	0.1295	0.061	0.0057	0.0023	0.0199	0.0025	0.0029	0.0151	0.1615	0.0122	0.0169	0.0065	0.0858	0.0181	0.0061	0.0031	0.0028	0.0996	0.1037	0.0097	0.0097	0.0065	0.0287	0.0066	0.0143	0.1665
2	rs75868594	39794114	1.25	0.154769873779188	3.4	0.121538743628758	0.000169372465900339	0.0331599704354993	0.1295	0.061	0.0057	0.0023	0.0199	0.0025	0.0029	0.0151	0.1615	0.0122	0.0169	0.0065	0.0858	0.0181	0.0061	0.0031	0.0028	0.0995	0.1037	0.0097	0.0097	0.0065	0.0287	0.0066	0.0143	0.1665
2	rs72936898	39796886	1.25	0.154769873779188	3.4	0.121538743628758	0.000156440596432673	0.0311119416207956	0.1294	0.061	0.0057	0.0023	0.0199	0.0025	0.003	0.0151	0.1615	0.0122	0.0169	0.0065	0.0858	0.0181	0.0061	0.0031	0.0029	0.0995	0.1037	0.0097	0.0097	0.0065	0.0288	0.0066	0.0143	0.1666
2	rs7597939	39814690	1.25	0.154769873779188	3.4	0.121538743628758	0.000164351647992563	0.0249341414783909	0.1282	0.0608	0.0059	0.0024	0.0198	0.0026	0.0032	0.015	0.1615	0.0123	0.017	0.0066	0.0856	0.0179	0.0061	0.0032	0.003	0.0987	0.104	0.0097	0.0096	0.0066	0.0288	0.0067	0.0144	0.1673
2	rs75368461	39816539	1.25	0.154769873779188	3.4	0.121538743628758	7.16169239130784e-05	0.0153551385752214	0.1279	0.0604	0.0064	0.0028	0.0198	0.003	0.0035	0.015	0.161	0.0124	0.0171	0.007	0.0853	0.0177	0.0063	0.0035	0.0033	0.0971	0.1036	0.0096	0.0096	0.0068	0.0287	0.0071	0.0144	0.1675
2	rs10198193	39817956	1.24	0.175701215111077	3.4	0.121538743628758	0.000112625945758349	0.0225937199050502	0.1276	0.0601	0.0067	0.0032	0.0199	0.0033	0.0038	0.0151	0.1605	0.0125	0.0172	0.0073	0.0849	0.0175	0.0063	0.0037	0.0037	0.0957	0.1034	0.0096	0.0095	0.0071	0.0288	0.0075	0.0144	0.1677
2	rs11674715	39818957	1.24	0.175701215111077	3.4	0.121538743628758	0.000130795079278361	0.0223404879041468	0.1286	0.0598	0.0066	0.0033	0.02	0.0034	0.0038	0.015	0.1597	0.0125	0.0175	0.0072	0.0849	0.0173	0.0063	0.0038	0.0037	0.0952	0.1035	0.0095	0.0096	0.007	0.0291	0.0077	0.0144	0.168
2	rs115667515	39832506	1.24	0.175701215111077	3.41	0.114783892697204	0.000134311335720222	0.0271986725655142	0.1288	0.0597	0.0066	0.0034	0.02	0.0035	0.0038	0.0149	0.1595	0.0127	0.0176	0.0072	0.0848	0.0171	0.0063	0.0038	0.0037	0.0951	0.1035	0.0094	0.0096	0.0069	0.0292	0.0077	0.0143	0.168
2	rs17475522	39836823	1.24	0.175701215111077	3.41	0.114783892697204	0.000145512876451707	0.0253348796135984	0.129	0.0596	0.0066	0.0034	0.02	0.0035	0.0037	0.0149	0.1594	0.0127	0.0176	0.0072	0.0848	0.017	0.0063	0.0038	0.0037	0.095	0.1035	0.0093	0.0096	0.0069	0.0292	0.0077	0.0143	0.1681
2	rs1861241	39842361	1.23	0.19861485684188	3.41	0.114783892697204	0.000214898512742283	0.0247128204185027	0.1292	0.0596	0.0065	0.0034	0.02	0.0035	0.0037	0.0148	0.1592	0.0127	0.0177	0.0072	0.0848	0.017	0.0063	0.0038	0.0038	0.0949	0.1035	0.0093	0.0096	0.0069	0.0293	0.0078	0.0143	0.1681
2	rs7587205	39843197	1.23	0.19861485684188	3.41	0.114783892697204	0.000207406128438061	0.0283656717039014	0.1292	0.0596	0.0065	0.0034	0.0201	0.0035	0.0037	0.0148	0.1592	0.0127	0.0176	0.0072	0.0848	0.0168	0.0064	0.0038	0.0038	0.0949	0.1035	0.0094	0.0096	0.0069	0.0294	0.0078	0.0143	0.1681
2	rs77362301	39848251	1.24	0.175701215111077	3.42	0.108314757127468	0.000224286131205926	0.0240544915605297	0.1293	0.0595	0.0065	0.0034	0.0201	0.0035	0.0038	0.0147	0.159	0.0128	0.0177	0.0073	0.085	0.0167	0.0063	0.0038	0.0038	0.0947	0.1036	0.0094	0.0096	0.0069	0.0294	0.0078	0.0144	0.1681
2	rs114063512	39849806	1.24	0.175701215111077	3.42	0.108314757127468	0.000195623136439384	0.0230188137595001	0.1294	0.0596	0.0065	0.0034	0.0201	0.0035	0.0038	0.0147	0.159	0.0128	0.0177	0.0073	0.085	0.0167	0.0063	0.0039	0.0038	0.0945	0.1036	0.0094	0.0096	0.0069	0.0293	0.0078	0.0144	0.1682
2	rs887970	39851214	1.24	0.175701215111077	3.42	0.108314757127468	0.000195836068083911	0.0239673541978909	0.1294	0.0596	0.0065	0.0034	0.0201	0.0035	0.0038	0.0147	0.159	0.0128	0.0177	0.0073	0.085	0.0167	0.0063	0.0039	0.0038	0.0944	0.1036	0.0094	0.0096	0.0069	0.0293	0.0078	0.0144	0.1682
2	rs78890888	39861450	1.24	0.175701215111077	3.41	0.114783892697204	0.00019077958293094	0.0200034523563122	0.1295	0.0595	0.0066	0.0034	0.0201	0.0035	0.0039	0.0147	0.1588	0.0128	0.0177	0.0073	0.0848	0.0167	0.0064	0.0039	0.0038	0.0943	0.1037	0.0094	0.0096	0.0069	0.0293	0.0078	0.0145	0.1683
2	rs2716716	39863080	1.24	0.175701215111077	3.41	0.114783892697204	0.000252965133482167	0.0211358964270646	0.1296	0.0594	0.0066	0.0035	0.0201	0.0035	0.0039	0.0148	0.1586	0.0128	0.0178	0.0073	0.0845	0.0166	0.0064	0.004	0.0039	0.0941	0.1037	0.0094	0.0095	0.0069	0.0292	0.0078	0.0145	0.1684
2	rs2540217	39863210	1.24	0.175701215111077	3.41	0.114783892697204	0.0003193591443072	0.0186690759947514	0.1294	0.0593	0.0066	0.0035	0.0202	0.0036	0.004	0.0148	0.1585	0.0128	0.018	0.0074	0.0845	0.0166	0.0063	0.004	0.004	0.0941	0.1037	0.0094	0.0095	0.0069	0.0292	0.0078	0.0145	0.1683
2	rs10208929	39868986	1.24	0.175701215111077	3.41	0.114783892697204	0.000357523928192562	0.0557257961539152	0.1304	0.0598	0.0065	0.0041	0.021	0.0039	0.0042	0.0153	0.1564	0.0129	0.0195	0.0072	0.0836	0.0172	0.0067	0.0045	0.0042	0.0934	0.1027	0.0096	0.0092	0.0067	0.0294	0.0074	0.0141	0.1674
2	rs74777163	39877360	1.24	0.175701215111077	3.41	0.114783892697204	0.000311080706936235	0.0441115188441802	0.1304	0.0598	0.0065	0.0041	0.021	0.0039	0.0041	0.0154	0.1563	0.0129	0.0195	0.0072	0.0837	0.0173	0.0067	0.0044	0.0042	0.0931	0.1027	0.0096	0.0092	0.0067	0.0294	0.0074	0.0141	0.1673
2	rs62137288	39880625	1.25	0.154769873779188	3.41	0.114783892697204	0.000469329981560874	0.045739439008876	0.1304	0.0599	0.0065	0.0041	0.0211	0.0039	0.0041	0.0154	0.1561	0.0129	0.0196	0.0072	0.0838	0.0173	0.0068	0.0044	0.0042	0.0928	0.1029	0.0097	0.0092	0.0066	0.0295	0.0074	0.0141	0.1672
2	rs79046700	39884670	1.25	0.154769873779188	3.41	0.114783892697204	0.000862085413539537	0.0557257961539152	0.1303	0.06	0.0065	0.0042	0.0212	0.0039	0.0041	0.0155	0.1559	0.0128	0.0197	0.0072	0.0841	0.0173	0.0069	0.0043	0.0042	0.0923	0.1031	0.0097	0.0091	0.0064	0.0296	0.0074	0.0141	0.167
2	rs114020111	39891021	1.25	0.154769873779188	3.41	0.114783892697204	0.000943894243493265	0.0568162870431793	0.1303	0.0601	0.0065	0.0042	0.0213	0.0039	0.0041	0.0155	0.1558	0.0128	0.0197	0.0072	0.0842	0.0172	0.0069	0.0043	0.0042	0.0922	0.1031	0.0097	0.0091	0.0064	0.0296	0.0074	0.0141	0.167
2	rs75362174	39891395	1.25	0.154769873779188	3.42	0.108314757127468	0.00095025887426953	0.057526725948247	0.1303	0.0601	0.0065	0.0042	0.0213	0.0039	0.0041	0.0155	0.1558	0.0128	0.0197	0.0072	0.0841	0.0172	0.0069	0.0043	0.0042	0.0922	0.1031	0.0097	0.0091	0.0064	0.0296	0.0074	0.0141	0.1671
2	rs77761373	39897685	1.25	0.154769873779188	3.42	0.108314757127468	0.00282519195815065	0.04805023439048	0.13	0.0606	0.0065	0.0043	0.0213	0.0039	0.0041	0.0158	0.1554	0.0126	0.0198	0.0072	0.0847	0.0169	0.0071	0.0041	0.0042	0.0916	0.1032	0.0098	0.0091	0.0062	0.0299	0.0074	0.0141	0.167
2	rs78427459	39898360	1.25	0.154769873779188	3.42	0.108314757127468	0.00284066703984924	0.0485304296482857	0.13	0.0606	0.0065	0.0043	0.0213	0.0039	0.0041	0.0158	0.1554	0.0126	0.0198	0.0072	0.0847	0.0169	0.0071	0.0041	0.0042	0.0916	0.1032	0.0098	0.0091	0.0062	0.0299	0.0074	0.0141	0.167
2	rs17535450	39900013	1.25	0.154769873779188	3.42	0.108314757127468	0.00289142854072169	0.0476914650292326	0.13	0.0606	0.0065	0.0043	0.0213	0.0039	0.0041	0.0158	0.1554	0.0126	0.0198	0.0072	0.0847	0.0169	0.0071	0.0041	0.0042	0.0916	0.1032	0.0098	0.0091	0.0062	0.0299	0.0074	0.0141	0.167
2	rs77496704	39903716	1.25	0.154769873779188	3.42	0.108314757127468	0.00307687984532605	0.0465631767339599	0.13	0.0606	0.0065	0.0044	0.0213	0.0039	0.0041	0.0159	0.1554	0.0125	0.0198	0.0072	0.0847	0.0169	0.0071	0.0041	0.0042	0.0915	0.1032	0.0098	0.0091	0.0061	0.0299	0.0074	0.0141	0.167
2	rs75536752	39905054	1.25	0.154769873779188	3.42	0.108314757127468	0.00313516056581176	0.0467405359611238	0.13	0.0606	0.0065	0.0044	0.0213	0.0039	0.0041	0.0159	0.1553	0.0125	0.0198	0.0072	0.0848	0.0169	0.0071	0.0041	0.0042	0.0915	0.1032	0.0098	0.0091	0.0061	0.0299	0.0074	0.0141	0.167
2	rs72803166	39905422	1.25	0.154769873779188	3.42	0.108314757127468	0.00284260616935049	0.0477511778391918	0.13	0.0606	0.0065	0.0043	0.0213	0.004	0.0041	0.0158	0.1554	0.0125	0.0198	0.0072	0.0848	0.0169	0.0071	0.0041	0.0042	0.0915	0.1032	0.0098	0.0091	0.0061	0.0299	0.0074	0.0141	0.167
2	rs13427136	39911151	1.25	0.154769873779188	3.42	0.108314757127468	0.00357043846465992	0.0512087796089668	0.1299	0.0607	0.0065	0.0044	0.0212	0.004	0.0041	0.0159	0.1554	0.0125	0.0197	0.0072	0.0849	0.0168	0.0072	0.0041	0.0042	0.0915	0.1033	0.0098	0.0091	0.0061	0.0299	0.0074	0.0141	0.1672
2	rs10170462	39911538	1.25	0.154769873779188	3.42	0.108314757127468	0.00335050569655474	0.0517643442350716	0.1299	0.0607	0.0065	0.0043	0.0212	0.004	0.004	0.0159	0.1554	0.0125	0.0198	0.0072	0.0849	0.0168	0.0072	0.0041	0.0042	0.0915	0.1033	0.0098	0.0091	0.0061	0.0299	0.0074	0.0141	0.1672
2	rs2110658	39930277	1.24	0.175701215111077	3.41	0.114783892697204	0.00354262731536942	0.0485906013625322	0.1299	0.0607	0.0065	0.0042	0.021	0.004	0.004	0.0158	0.1549	0.0123	0.0197	0.0073	0.0853	0.0163	0.0072	0.0041	0.0042	0.0916	0.1035	0.0097	0.009	0.0062	0.0297	0.0075	0.014	0.1681
2	rs115130618	39936848	1.24	0.175701215111077	3.41	0.114783892697204	0.00347840122882139	0.0460916741760272	0.1298	0.0607	0.0065	0.0042	0.021	0.004	0.004	0.0159	0.1548	0.0123	0.0197	0.0074	0.0854	0.0162	0.0073	0.0041	0.0042	0.0916	0.1036	0.0097	0.009	0.0062	0.0297	0.0075	0.014	0.1684
2	rs116249345	39945903	1.24	0.175701215111077	3.41	0.114783892697204	0.00327818360008446	0.0553430878808383	0.1298	0.0607	0.0065	0.0042	0.0209	0.004	0.004	0.016	0.1547	0.0122	0.0196	0.0074	0.0853	0.0161	0.0073	0.0041	0.0042	0.0915	0.1036	0.0097	0.009	0.0062	0.0297	0.0076	0.0139	0.1687
2	rs74522849	39946519	1.24	0.175701215111077	3.38	0.135933471893229	0.00339271612679719	0.0576563028099077	0.1298	0.0607	0.0065	0.0042	0.0209	0.004	0.004	0.016	0.1546	0.0122	0.0196	0.0074	0.0853	0.0161	0.0073	0.0041	0.0042	0.0915	0.1037	0.0097	0.009	0.0062	0.0297	0.0076	0.0139	0.1688
2	rs78435442	39947448	1.24	0.175701215111077	3.36	0.151554094423325	0.00365727846365133	0.0659991280481195	0.1298	0.0607	0.0065	0.0042	0.0209	0.004	0.004	0.016	0.1546	0.0122	0.0196	0.0074	0.0853	0.0161	0.0073	0.0041	0.0042	0.0915	0.1037	0.0097	0.009	0.0063	0.0297	0.0076	0.0139	0.1688
2	rs2716734	39947721	1.24	0.175701215111077	3.34	0.168454672892635	0.00378944167568522	0.0769185302473213	0.1298	0.0607	0.0065	0.0042	0.0209	0.004	0.004	0.016	0.1546	0.0122	0.0196	0.0074	0.0853	0.0161	0.0073	0.0041	0.0042	0.0915	0.1037	0.0097	0.009	0.0063	0.0297	0.0076	0.0139	0.1688
2	rs2716704	39949675	1.24	0.175701215111077	3.34	0.168454672892635	0.0037025162046711	0.0847524294993647	0.1297	0.0608	0.0065	0.0042	0.0209	0.004	0.004	0.0161	0.1545	0.0122	0.0197	0.0074	0.0853	0.0161	0.0073	0.0041	0.0042	0.0915	0.1037	0.0097	0.009	0.0063	0.0297	0.0075	0.0139	0.169
2	rs2540226	39959060	1.24	0.175701215111077	3.34	0.168454672892635	0.00329996726878859	0.107345519938824	0.1298	0.0609	0.0065	0.0042	0.0209	0.004	0.0041	0.0162	0.1545	0.0121	0.0197	0.0075	0.0851	0.016	0.0073	0.0042	0.0042	0.0917	0.1036	0.0097	0.0089	0.0063	0.0297	0.0073	0.0139	0.1689
2	rs114023135	39967824	1.24	0.175701215111077	3.34	0.168454672892635	0.00301133205936916	0.104356314327584	0.1297	0.0609	0.0066	0.0041	0.0209	0.004	0.004	0.0163	0.1545	0.0121	0.0197	0.0075	0.0851	0.0161	0.0073	0.0042	0.0041	0.0916	0.1035	0.0097	0.0089	0.0062	0.0298	0.0073	0.014	0.169
2	rs76809080	39968596	1.24	0.175701215111077	3.34	0.168454672892635	0.00299309847749059	0.100503156051282	0.1297	0.0609	0.0066	0.0041	0.0209	0.004	0.0039	0.0163	0.1545	0.0121	0.0197	0.0075	0.0851	0.0161	0.0073	0.0042	0.0041	0.0916	0.1035	0.0097	0.0089	0.0062	0.0298	0.0073	0.014	0.169
2	rs72805044	39974034	1.24	0.175701215111077	3.34	0.168454672892635	0.00293295383805725	0.0936794640491989	0.1297	0.0608	0.0066	0.0041	0.0209	0.004	0.0039	0.0163	0.1545	0.0121	0.0197	0.0075	0.0852	0.0161	0.0073	0.0042	0.0041	0.0916	0.1035	0.0097	0.0089	0.0062	0.0299	0.0073	0.014	0.1691
2	rs114229737	39978032	1.24	0.175701215111077	3.34	0.168454672892635	0.00290324478722959	0.0882031228215263	0.1297	0.0608	0.0066	0.0041	0.0209	0.004	0.0039	0.0163	0.1545	0.0121	0.0197	0.0075	0.0852	0.0162	0.0073	0.0042	0.004	0.0916	0.1034	0.0098	0.0089	0.0062	0.0299	0.0073	0.014	0.1691
2	rs13393172	39981286	1.24	0.175701215111077	3.34	0.168454672892635	0.00306862485768337	0.0920228242190102	0.1296	0.0608	0.0066	0.0041	0.0209	0.004	0.0039	0.0163	0.1544	0.0121	0.0197	0.0075	0.0852	0.0162	0.0072	0.0043	0.004	0.0915	0.1033	0.0098	0.0089	0.0062	0.03	0.0073	0.014	0.1691
2	rs6747842	39981746	1.24	0.175701215111077	3.34	0.168454672892635	0.00305011554847772	0.0986382017012408	0.1296	0.0608	0.0066	0.0041	0.0209	0.004	0.0039	0.0163	0.1545	0.0121	0.0197	0.0075	0.0852	0.0162	0.0072	0.0043	0.004	0.0914	0.1034	0.0098	0.0089	0.0062	0.03	0.0073	0.014	0.1692
2	rs77358808	39982057	1.24	0.175701215111077	3.34	0.168454672892635	0.00293295383805725	0.0928891291361596	0.1297	0.0608	0.0066	0.0041	0.0209	0.004	0.0039	0.0163	0.1546	0.0121	0.0197	0.0075	0.0852	0.0162	0.0072	0.0043	0.004	0.0913	0.1033	0.0098	0.0089	0.0062	0.03	0.0073	0.014	0.1692
2	rs1986876	39987398	1.24	0.175701215111077	3.34	0.168454672892635	0.00271126067405565	0.0831610867550122	0.1296	0.0606	0.0066	0.0041	0.021	0.004	0.0039	0.0163	0.1546	0.012	0.0197	0.0076	0.0851	0.0162	0.0073	0.0043	0.004	0.0911	0.1031	0.0098	0.0089	0.0063	0.0302	0.0073	0.014	0.1697
2	rs3732121	39988804	1.24	0.175701215111077	3.33	0.177401503992083	0.00264834773694556	0.0687685394845203	0.1296	0.0606	0.0066	0.0041	0.021	0.004	0.0038	0.0163	0.1547	0.012	0.0197	0.0076	0.085	0.0162	0.0073	0.0043	0.004	0.091	0.1031	0.0098	0.0089	0.0063	0.0302	0.0073	0.014	0.1696
2	rs78448670	39992057	1.24	0.175701215111077	3.33	0.177401503992083	0.00208419511820371	0.0451550381444514	0.1296	0.0606	0.0066	0.004	0.021	0.004	0.0038	0.0163	0.1547	0.012	0.0197	0.0076	0.085	0.0162	0.0073	0.0043	0.004	0.091	0.1031	0.0098	0.0089	0.0063	0.0302	0.0073	0.014	0.1697
2	rs76920741	40005139	1.25	0.154769873779188	3.31	0.196320630125924	0.00225922327092108	0.0394960144567185	0.1296	0.0604	0.0066	0.0041	0.021	0.004	0.0039	0.0164	0.1546	0.012	0.0197	0.0075	0.0851	0.0161	0.0073	0.0044	0.0041	0.0908	0.103	0.0098	0.0089	0.0063	0.0303	0.0073	0.0139	0.1698
2	rs113149501	40008267	1.25	0.154769873779188	3.3	0.2063056077908	0.00220330374777416	0.0437086340941684	0.1297	0.0604	0.0066	0.0041	0.021	0.004	0.0039	0.0164	0.1545	0.012	0.0197	0.0075	0.0851	0.0161	0.0073	0.0044	0.0041	0.0908	0.1029	0.0098	0.0089	0.0063	0.0303	0.0073	0.0139	0.1699
2	rs74900673	40027750	1.25	0.154769873779188	3.3	0.2063056077908	0.0027262358218005	0.0771380565678029	0.1299	0.06	0.0066	0.0041	0.021	0.0041	0.0039	0.0164	0.1542	0.012	0.0199	0.0075	0.0853	0.016	0.0073	0.0046	0.0042	0.0903	0.1025	0.0097	0.0088	0.0065	0.0304	0.0073	0.0139	0.1704
2	rs10490334	40027900	1.25	0.154769873779188	3.3	0.2063056077908	0.00273186850413163	0.0777247094247361	0.1299	0.06	0.0066	0.0041	0.021	0.0041	0.0039	0.0164	0.1542	0.012	0.0199	0.0075	0.0853	0.016	0.0073	0.0046	0.0042	0.0903	0.1025	0.0097	0.0088	0.0065	0.0304	0.0073	0.0139	0.1704
2	rs74486600	40029294	1.25	0.154769873779188	3.3	0.2063056077908	0.00270007249567707	0.0783868612179857	0.1299	0.06	0.0066	0.0041	0.021	0.0041	0.0039	0.0164	0.1542	0.012	0.0199	0.0075	0.0853	0.016	0.0073	0.0046	0.0042	0.0903	0.1025	0.0097	0.0088	0.0065	0.0304	0.0073	0.0139	0.1704
2	rs11124697	40046658	1.25	0.154769873779188	3.29	0.21664916022799	0.00291707901766767	0.0882804301880611	0.13	0.0599	0.0066	0.0041	0.021	0.0041	0.0039	0.0164	0.1543	0.012	0.0199	0.0075	0.0854	0.016	0.0074	0.0046	0.0043	0.0903	0.1023	0.0097	0.0087	0.0065	0.0305	0.0073	0.0138	0.1704
2	rs79031264	40048031	1.25	0.154769873779188	3.29	0.21664916022799	0.00267965665633109	0.0836145153789776	0.13	0.0599	0.0066	0.0041	0.021	0.0041	0.0039	0.0164	0.1543	0.0121	0.02	0.0075	0.0854	0.016	0.0074	0.0046	0.0043	0.0903	0.1022	0.0097	0.0087	0.0065	0.0305	0.0073	0.0138	0.1704
2	rs4670978	40069664	1.26	0.135727966888585	3.3	0.2063056077908	0.00360076186243508	0.0698895715461525	0.1306	0.0596	0.0065	0.0041	0.0209	0.0041	0.0038	0.0165	0.1554	0.0121	0.0201	0.0073	0.0848	0.0158	0.0074	0.0046	0.0042	0.0894	0.1015	0.0097	0.0087	0.0066	0.0306	0.0072	0.0138	0.1718
2	rs115732120	40070616	1.26	0.135727966888585	3.3	0.2063056077908	0.00331309250098029	0.0630081124065204	0.1305	0.0596	0.0065	0.0041	0.0209	0.0041	0.0038	0.0164	0.1553	0.0121	0.0201	0.0073	0.0848	0.0158	0.0074	0.0046	0.0042	0.0894	0.1015	0.0097	0.0087	0.0066	0.0306	0.0072	0.0138	0.1719
2	rs13002844	40072092	1.26	0.135727966888585	3.3	0.2063056077908	0.00307894634973405	0.0644963240392324	0.1305	0.0597	0.0065	0.0041	0.0209	0.0041	0.0038	0.0164	0.1552	0.0121	0.02	0.0072	0.0848	0.0159	0.0074	0.0046	0.0042	0.0894	0.1015	0.0097	0.0087	0.0066	0.0307	0.0073	0.0138	0.1719
2	rs62137176	40078780	1.26	0.135727966888585	3.29	0.21664916022799	0.00200087297654466	0.0802381565494411	0.1305	0.0599	0.0064	0.004	0.0208	0.0041	0.0038	0.0163	0.1551	0.0122	0.0199	0.0072	0.0848	0.0159	0.0073	0.0046	0.0042	0.0896	0.1013	0.0096	0.0086	0.0067	0.0308	0.0073	0.0138	0.1724
2	rs917967	40081980	1.27	0.118479912290321	3.29	0.21664916022799	0.000888175291094292	0.0402124725363554	0.1305	0.0604	0.0061	0.0038	0.0207	0.004	0.0036	0.016	0.1549	0.0126	0.0196	0.0072	0.0849	0.0161	0.007	0.0042	0.0041	0.0901	0.1006	0.0095	0.0082	0.0067	0.031	0.0073	0.0139	0.174
2	Affx-35293955	40094081	1.27	0.118479912290321	3.28	0.227357389834261	0.000875422980225314	0.0384051254745894	0.1306	0.0606	0.006	0.0037	0.0207	0.004	0.0035	0.0159	0.1548	0.0126	0.0195	0.0072	0.085	0.0161	0.0069	0.0041	0.004	0.0902	0.1004	0.0094	0.0081	0.0068	0.0312	0.0073	0.0139	0.1744
2	rs17480400	40094801	1.27	0.118479912290321	3.27	0.2384362992664	0.000856211627866732	0.036264948426198	0.1306	0.0606	0.006	0.0037	0.0207	0.0039	0.0035	0.0159	0.1548	0.0126	0.0196	0.0072	0.085	0.0161	0.0069	0.0041	0.004	0.0902	0.1004	0.0094	0.0081	0.0068	0.0312	0.0073	0.014	0.1744
2	rs7566309	40096398	1.27	0.118479912290321	3.27	0.2384362992664	0.000801345340691565	0.037328074890177	0.1306	0.0606	0.006	0.0037	0.0208	0.0038	0.0035	0.0158	0.1548	0.0126	0.0196	0.0071	0.0851	0.0161	0.0069	0.004	0.004	0.0903	0.1004	0.0094	0.0081	0.0068	0.0312	0.0073	0.014	0.1745
2	rs79605430	40107756	1.27	0.118479912290321	3.24	0.273955600409011	0.000721013337248326	0.0239238420619822	0.1306	0.0608	0.006	0.0036	0.0207	0.0038	0.0034	0.0158	0.1546	0.0127	0.0195	0.0071	0.085	0.0161	0.0069	0.0039	0.004	0.0905	0.1004	0.0094	0.008	0.0068	0.0311	0.0072	0.014	0.1752
2	rs74625398	40115096	1.27	0.118479912290321	3.24	0.273955600409011	0.00122354383745874	0.0124573857972826	0.1305	0.0616	0.0056	0.0032	0.0204	0.0034	0.0031	0.0154	0.1536	0.0128	0.0194	0.0069	0.0841	0.0162	0.0066	0.0033	0.0037	0.0917	0.1005	0.0092	0.0076	0.0068	0.0306	0.0069	0.0139	0.1798
2	rs72789132	40115478	1.27	0.118479912290321	3.24	0.273955600409011	0.00122256259774595	0.0124258456638131	0.1305	0.0616	0.0056	0.0032	0.0204	0.0034	0.0031	0.0154	0.1536	0.0128	0.0194	0.0069	0.0841	0.0162	0.0066	0.0033	0.0037	0.0917	0.1005	0.0092	0.0076	0.0068	0.0306	0.0069	0.0139	0.1798
2	rs12469949	40121335	1.27	0.118479912290321	3.23	0.286575202599778	0.00111120867673201	0.0144914406697681	0.1305	0.0618	0.0056	0.0032	0.0202	0.0033	0.0031	0.0154	0.1536	0.0128	0.0194	0.0069	0.084	0.0161	0.0066	0.0032	0.0036	0.0918	0.1005	0.0092	0.0076	0.0068	0.0306	0.0069	0.0139	0.1802
2	rs17540476	40124375	1.27	0.118479912290321	3.22	0.299593947381755	0.00135350243856634	0.0128390143694746	0.1305	0.0618	0.0055	0.0031	0.0202	0.0033	0.003	0.0153	0.1536	0.0128	0.0194	0.0069	0.0841	0.0161	0.0066	0.0032	0.0036	0.0918	0.1004	0.0092	0.0076	0.0068	0.0306	0.0069	0.0139	0.1803
2	rs78384255	40127103	1.27	0.118479912290321	3.22	0.299593947381755	0.00138361691784652	0.0124889663012906	0.1306	0.0619	0.0055	0.0031	0.0201	0.0033	0.003	0.0153	0.1536	0.0129	0.0195	0.0069	0.0841	0.0161	0.0065	0.0031	0.0036	0.0918	0.1003	0.0092	0.0076	0.0068	0.0307	0.0069	0.0139	0.1805
2	rs78775420	40130862	1.27	0.118479912290321	3.22	0.299593947381755	0.00148528223372834	0.0120505153793336	0.1306	0.062	0.0055	0.0031	0.02	0.0032	0.003	0.0152	0.1536	0.0129	0.0195	0.0069	0.0842	0.0161	0.0065	0.0031	0.0035	0.0918	0.1001	0.0093	0.0076	0.0068	0.0308	0.007	0.0139	0.1806
2	rs6544269	40132428	1.27	0.118479912290321	3.21	0.313017210102667	0.00135137202351992	0.0147651151954679	0.1306	0.0621	0.0054	0.003	0.02	0.0032	0.0029	0.0152	0.1536	0.013	0.0195	0.0069	0.0842	0.0161	0.0065	0.0031	0.0035	0.092	0.1	0.0092	0.0077	0.0068	0.0307	0.007	0.014	0.1808
2	rs11892179	40134048	1.27	0.118479912290321	3.21	0.313017210102667	0.00159903648694886	0.0124889663012906	0.1305	0.0621	0.0054	0.003	0.02	0.0032	0.0029	0.0152	0.1536	0.013	0.0195	0.0069	0.0842	0.0161	0.0065	0.0031	0.0035	0.092	0.1	0.0093	0.0076	0.0068	0.0307	0.0071	0.014	0.1808
2	rs77157827	40141345	1.27	0.118479912290321	3.21	0.313017210102667	0.00174713187343994	0.0105204829500644	0.1302	0.0625	0.0054	0.0029	0.02	0.0031	0.0029	0.0152	0.1539	0.0131	0.0195	0.0068	0.0843	0.0161	0.0064	0.003	0.0034	0.0919	0.0999	0.0094	0.0075	0.0067	0.0307	0.007	0.014	0.1811
2	rs72789143	40141894	1.27	0.118479912290321	3.21	0.313017210102667	0.00174582065782205	0.0105204829500644	0.1302	0.0625	0.0053	0.0029	0.02	0.0031	0.0029	0.0152	0.1539	0.0131	0.0195	0.0068	0.0843	0.0161	0.0064	0.0029	0.0034	0.0919	0.0999	0.0094	0.0075	0.0067	0.0307	0.007	0.014	0.1811
2	rs115236430	40147801	1.27	0.118479912290321	3.21	0.313017210102667	0.00187816353091609	0.010261460376375	0.1302	0.0625	0.0053	0.0029	0.02	0.003	0.0029	0.0152	0.1539	0.0131	0.0196	0.0068	0.0844	0.0161	0.0064	0.0029	0.0034	0.0919	0.0999	0.0094	0.0075	0.0067	0.0307	0.007	0.014	0.1811
2	rs71439269	40160218	1.27	0.118479912290321	3.21	0.313017210102667	0.004323703022757	0.0181707512241324	0.1296	0.0633	0.0051	0.0026	0.02	0.0027	0.0028	0.0152	0.1547	0.0133	0.0197	0.0065	0.0845	0.016	0.0064	0.0027	0.0032	0.0917	0.0998	0.0095	0.0073	0.0066	0.0306	0.007	0.014	0.1819
2	rs76565531	40160881	1.27	0.118479912290321	3.21	0.313017210102667	0.00443291032675665	0.0182088497742041	0.1296	0.0633	0.0051	0.0026	0.02	0.0027	0.0028	0.0152	0.1547	0.0133	0.0197	0.0065	0.0845	0.016	0.0064	0.0027	0.0032	0.0917	0.0998	0.0095	0.0073	0.0066	0.0306	0.007	0.014	0.1819
2	rs1861259	40165002	1.27	0.118479912290321	3.21	0.313017210102667	0.00396559649053773	0.0154604531783686	0.1296	0.0634	0.0051	0.0026	0.0201	0.0026	0.0028	0.0152	0.1547	0.0133	0.0197	0.0065	0.0846	0.016	0.0064	0.0027	0.0032	0.0917	0.0999	0.0096	0.0073	0.0066	0.0306	0.007	0.014	0.182
2	rs74650804	40167185	1.27	0.118479912290321	3.19	0.341098255896361	0.00394040281986223	0.0154956374551599	0.1295	0.0635	0.0051	0.0026	0.02	0.0026	0.0028	0.0152	0.1548	0.0133	0.0197	0.0065	0.0846	0.0161	0.0064	0.0027	0.0032	0.0917	0.0998	0.0096	0.0073	0.0066	0.0306	0.007	0.014	0.182
2	rs10490338	40181783	1.27	0.118479912290321	3.2	0.326850259155197	0.00328470668171674	0.0172310061886586	0.1293	0.0636	0.0051	0.0026	0.02	0.0026	0.0028	0.0152	0.1548	0.0133	0.0196	0.0064	0.0847	0.0162	0.0063	0.0027	0.0032	0.0918	0.0997	0.0096	0.0073	0.0067	0.0305	0.007	0.0138	0.1821
2	rs720796	40182392	1.27	0.118479912290321	3.21	0.313017210102667	0.00254549885692248	0.0130643109999383	0.1292	0.0636	0.0051	0.0026	0.02	0.0026	0.0027	0.0153	0.1548	0.0133	0.0196	0.0066	0.0845	0.0164	0.0064	0.0027	0.003	0.0918	0.0997	0.0096	0.0073	0.0067	0.0305	0.007	0.0137	0.1822
2	rs78267701	40183377	1.27	0.118479912290321	3.21	0.313017210102667	0.00261551659028444	0.0128710787915008	0.1292	0.0636	0.0051	0.0026	0.02	0.0026	0.0027	0.0153	0.1548	0.0134	0.0196	0.0066	0.0845	0.0164	0.0064	0.0027	0.003	0.0918	0.0997	0.0096	0.0073	0.0067	0.0305	0.007	0.0137	0.1822
2	rs111309606	40190154	1.27	0.118479912290321	3.21	0.313017210102667	0.00315829522315788	0.0128710787915008	0.129	0.0636	0.0051	0.0025	0.02	0.0026	0.0027	0.0152	0.1549	0.0134	0.0196	0.0066	0.0845	0.0163	0.0064	0.0027	0.003	0.0918	0.0997	0.0096	0.0072	0.0067	0.0306	0.007	0.0137	0.1824
2	rs1861250	40198380	1.27	0.118479912290321	3.21	0.313017210102667	0.00373613131585024	0.0128069902362815	0.1288	0.0636	0.0051	0.0025	0.02	0.0025	0.0027	0.0151	0.155	0.0135	0.0196	0.0066	0.0845	0.0163	0.0064	0.0027	0.0029	0.0919	0.0998	0.0096	0.0072	0.0067	0.0307	0.0071	0.0138	0.1825
2	rs77245203	40204061	1.27	0.118479912290321	3.22	0.299593947381755	0.00418227143694162	0.0124258456638131	0.1287	0.0636	0.0051	0.0025	0.02	0.0025	0.0027	0.0151	0.155	0.0135	0.0196	0.0066	0.0846	0.0163	0.0064	0.0027	0.0029	0.0918	0.0999	0.0096	0.0071	0.0067	0.0308	0.0071	0.0138	0.1825
2	rs72789188	40205559	1.27	0.118479912290321	3.22	0.299593947381755	0.00450504790460092	0.0122374530174724	0.1285	0.0636	0.0051	0.0025	0.02	0.0025	0.0027	0.0151	0.1551	0.0135	0.0196	0.0065	0.0845	0.0163	0.0064	0.0026	0.0029	0.0919	0.1	0.0096	0.0071	0.0067	0.0308	0.0071	0.0138	0.1825
2	rs77679026	40207288	1.27	0.118479912290321	3.23	0.286575202599778	0.0048885787385986	0.0122687507879391	0.1284	0.0636	0.0051	0.0025	0.02	0.0024	0.0027	0.0152	0.1551	0.0136	0.0196	0.0065	0.0845	0.0163	0.0064	0.0026	0.0029	0.0919	0.1001	0.0096	0.0071	0.0067	0.0309	0.0071	0.0138	0.1825
2	rs2215967	40208665	1.27	0.118479912290321	3.23	0.286575202599778	0.00479991671677224	0.0125522483940766	0.1284	0.0636	0.0051	0.0025	0.02	0.0024	0.0027	0.0152	0.1551	0.0136	0.0196	0.0065	0.0845	0.0163	0.0064	0.0026	0.0029	0.0919	0.1001	0.0096	0.0071	0.0067	0.0309	0.0071	0.0139	0.1825
2	rs1013954	40208916	1.27	0.118479912290321	3.23	0.286575202599778	0.0046779090344106	0.012647474144019	0.1284	0.0636	0.005	0.0025	0.0201	0.0024	0.0027	0.0152	0.1551	0.0136	0.0196	0.0065	0.0845	0.0163	0.0064	0.0026	0.0028	0.0919	0.1001	0.0096	0.0071	0.0067	0.0309	0.0071	0.0138	0.1826
2	rs6544283	40209936	1.27	0.118479912290321	3.23	0.286575202599778	0.00563150355475442	0.0127430628640158	0.1283	0.0636	0.005	0.0025	0.0201	0.0025	0.0027	0.0152	0.1551	0.0136	0.0196	0.0065	0.0844	0.0163	0.0063	0.0027	0.0031	0.0919	0.1	0.0096	0.0071	0.0067	0.0309	0.0071	0.0139	0.1825
2	rs76995330	40219907	1.27	0.118479912290321	3.25	0.261729658797372	0.00694601840129362	0.0135866749403153	0.1281	0.0635	0.005	0.0025	0.02	0.0023	0.0027	0.0155	0.155	0.0136	0.0196	0.0065	0.0842	0.0163	0.0063	0.0028	0.0031	0.0921	0.1001	0.0097	0.007	0.0067	0.0308	0.0071	0.014	0.1827
2	rs10779927	40221846	1.27	0.118479912290321	3.26	0.249891789602986	0.00700878411081361	0.0134551197944584	0.128	0.0635	0.005	0.0025	0.02	0.0023	0.0027	0.0155	0.155	0.0136	0.0196	0.0065	0.0842	0.0163	0.0063	0.0028	0.0031	0.0921	0.1001	0.0097	0.007	0.0067	0.0308	0.0071	0.014	0.1828
2	rs17024750	40222363	1.27	0.118479912290321	3.27	0.2384362992664	0.00706802256307803	0.0132264445026222	0.128	0.0634	0.005	0.0025	0.02	0.0023	0.0027	0.0155	0.1551	0.0136	0.0196	0.0065	0.0842	0.0163	0.0063	0.0028	0.0031	0.0921	0.1001	0.0097	0.007	0.0067	0.0308	0.0071	0.014	0.1828
2	rs72789201	40222724	1.27	0.118479912290321	3.28	0.227357389834261	0.00718364181521396	0.0131614704382217	0.128	0.0634	0.005	0.0025	0.02	0.0023	0.0027	0.0155	0.1551	0.0136	0.0196	0.0065	0.0842	0.0163	0.0063	0.0028	0.0031	0.0921	0.1001	0.0097	0.007	0.0067	0.0308	0.0071	0.014	0.1828
2	rs17024771	40223766	1.27	0.118479912290321	3.27	0.2384362992664	0.00726422252464535	0.0127111596387082	0.1281	0.0633	0.005	0.0025	0.02	0.0023	0.0027	0.0155	0.1551	0.0136	0.0196	0.0065	0.0843	0.0163	0.0063	0.0028	0.0031	0.0921	0.1001	0.0096	0.007	0.0067	0.0308	0.0071	0.0141	0.1826
2	rs9989774	40224955	1.28	0.102927797709035	3.27	0.2384362992664	0.00734549598495908	0.0125522483940766	0.1281	0.0633	0.005	0.0025	0.02	0.0023	0.0027	0.0156	0.1552	0.0136	0.0196	0.0065	0.0842	0.0163	0.0063	0.0028	0.0031	0.0921	0.1	0.0096	0.007	0.0068	0.0308	0.0071	0.0141	0.1825
2	rs57429166	40226186	1.28	0.102927797709035	3.27	0.2384362992664	0.00730883695802603	0.0123628865352196	0.1281	0.0633	0.005	0.0025	0.02	0.0023	0.0027	0.0156	0.1552	0.0136	0.0196	0.0065	0.0842	0.0163	0.0063	0.0028	0.0031	0.0921	0.1	0.0096	0.007	0.0068	0.0308	0.0071	0.0141	0.1824
2	rs78972325	40231647	1.28	0.102927797709035	3.27	0.2384362992664	0.00761446479743746	0.0144574109197485	0.1283	0.0632	0.0049	0.0025	0.02	0.0023	0.0027	0.0156	0.1554	0.0136	0.0196	0.0065	0.0841	0.0163	0.0063	0.0028	0.003	0.0918	0.1002	0.0097	0.0069	0.0067	0.0308	0.007	0.0141	0.1825
2	rs57416940	40250512	1.28	0.102927797709035	3.27	0.2384362992664	0.00754756743055555	0.0191739824496588	0.1285	0.063	0.0049	0.0024	0.02	0.0023	0.0027	0.0156	0.1558	0.0136	0.0195	0.0064	0.0838	0.0164	0.0063	0.0028	0.0028	0.0917	0.1006	0.0099	0.0069	0.0067	0.0309	0.0069	0.0141	0.1827
2	rs2024420	40256218	1.28	0.102927797709035	3.27	0.2384362992664	0.00741923752872826	0.0187850094271995	0.1285	0.0629	0.0049	0.0023	0.02	0.0023	0.0028	0.0156	0.1559	0.0136	0.0196	0.0064	0.0837	0.0164	0.0063	0.0028	0.0027	0.0916	0.1005	0.0099	0.0069	0.0067	0.0309	0.0069	0.0141	0.1827
2	rs72791020	40257143	1.28	0.102927797709035	3.26	0.249891789602986	0.00785219096785908	0.0205254762791252	0.1285	0.0629	0.0049	0.0023	0.02	0.0022	0.0027	0.0157	0.1559	0.0136	0.0196	0.0064	0.0837	0.0164	0.0063	0.0028	0.0027	0.0915	0.1005	0.0099	0.0069	0.0067	0.0309	0.0069	0.0141	0.1828
2	rs2192725	40259902	1.28	0.102927797709035	3.26	0.249891789602986	0.00836717087292975	0.0221305083167175	0.1285	0.0629	0.0049	0.0023	0.02	0.0022	0.0027	0.0157	0.1559	0.0136	0.0196	0.0064	0.0836	0.0164	0.0063	0.0028	0.0027	0.0914	0.1005	0.0099	0.0069	0.0067	0.0309	0.0069	0.0141	0.1829
2	rs76615594	40263411	1.28	0.102927797709035	3.26	0.249891789602986	0.00892646849914196	0.0277093156342419	0.1285	0.0629	0.0049	0.0023	0.0201	0.0022	0.0027	0.0157	0.156	0.0136	0.0196	0.0064	0.0835	0.0165	0.0063	0.0028	0.0027	0.0913	0.1005	0.0099	0.0069	0.0067	0.031	0.0069	0.0142	0.1828
2	rs77217066	40271913	1.28	0.102927797709035	3.26	0.249891789602986	0.00959356316274054	0.0240109040340978	0.1286	0.063	0.005	0.0023	0.02	0.0022	0.0027	0.0159	0.1561	0.0137	0.0197	0.0064	0.0832	0.0165	0.0063	0.0027	0.0027	0.0908	0.1001	0.0099	0.0069	0.0068	0.031	0.007	0.0143	0.183
2	rs17024974	40275338	1.28	0.102927797709035	3.26	0.249891789602986	0.00829526494877532	0.0160639782731499	0.1287	0.0631	0.005	0.0023	0.0199	0.0022	0.0027	0.016	0.1561	0.0138	0.0197	0.0065	0.083	0.0166	0.0063	0.0027	0.0027	0.0905	0.0998	0.0099	0.0068	0.0069	0.031	0.007	0.0144	0.1831
2	rs17024979	40275419	1.28	0.102927797709035	3.26	0.249891789602986	0.00821938289249179	0.0152501814833402	0.1286	0.0631	0.005	0.0023	0.0199	0.0022	0.0027	0.016	0.1561	0.0138	0.0197	0.0065	0.0831	0.0166	0.0063	0.0027	0.0027	0.0904	0.0998	0.0099	0.0068	0.0069	0.031	0.007	0.0144	0.1831
2	rs75845615	40278101	1.28	0.102927797709035	3.26	0.249891789602986	0.0113722648458431	0.0238369309313263	0.1286	0.0631	0.005	0.0023	0.0199	0.0022	0.0027	0.0161	0.1561	0.0138	0.0197	0.0065	0.0831	0.0166	0.0063	0.0027	0.0027	0.0904	0.0997	0.0099	0.0068	0.0069	0.031	0.0071	0.0144	0.1831
2	rs116289906	40278982	1.28	0.102927797709035	3.26	0.249891789602986	0.0118694266942846	0.0260095022447337	0.1285	0.0631	0.005	0.0023	0.0199	0.0022	0.0027	0.0161	0.1561	0.0138	0.0197	0.0065	0.0832	0.0166	0.0063	0.0028	0.0027	0.0904	0.0997	0.0099	0.0068	0.0069	0.031	0.0071	0.0144	0.1831
2	rs75857305	40280523	1.28	0.102927797709035	3.25	0.261729658797372	0.00922870286767511	0.0167154648821006	0.1284	0.0632	0.0051	0.0024	0.0199	0.0022	0.0028	0.0162	0.1561	0.0139	0.0197	0.0065	0.0833	0.0166	0.0062	0.0028	0.0027	0.0904	0.0989	0.0099	0.0067	0.0069	0.0309	0.0071	0.0146	0.1833
2	rs17024998	40281597	1.27	0.118479912290321	3.25	0.261729658797372	0.0078307373105216	0.0121438022339737	0.1281	0.0637	0.0055	0.0024	0.0196	0.0026	0.0032	0.0169	0.1564	0.0147	0.0197	0.0066	0.0841	0.0167	0.0059	0.0032	0.0026	0.0904	0.095	0.0099	0.0065	0.0069	0.0305	0.0072	0.0152	0.1834
2	rs11891674	40281964	1.27	0.118479912290321	3.25	0.261729658797372	0.0148999255778571	0.0140186605367931	0.1275	0.0643	0.0057	0.0025	0.0194	0.0028	0.0033	0.0174	0.1562	0.015	0.0198	0.0066	0.0845	0.0166	0.0058	0.0033	0.0026	0.0906	0.0934	0.0099	0.0062	0.007	0.0303	0.0072	0.0153	0.1837
2	rs55684314	40282886	1.26	0.135727966888585	3.25	0.261729658797372	0.03087758137059	0.0242729941931404	0.1278	0.0646	0.0058	0.0024	0.0193	0.003	0.0035	0.0176	0.1562	0.0152	0.0199	0.0065	0.0846	0.0165	0.0057	0.0034	0.0026	0.0913	0.092	0.0098	0.0059	0.0068	0.03	0.0072	0.0155	0.1838
2	rs1861265	40287810	1.26	0.135727966888585	3.24	0.273955600409011	0.0453893857093264	0.0267841997551785	0.1286	0.0646	0.0058	0.0022	0.0192	0.003	0.0035	0.0176	0.1562	0.0152	0.02	0.0064	0.085	0.0165	0.0056	0.0034	0.0026	0.0914	0.0911	0.0097	0.0057	0.0068	0.0301	0.0072	0.0156	0.1839
2	rs77529918	40304143	1.26	0.135727966888585	3.23	0.286575202599778	0.0763491900200454	0.0432502093949739	0.1291	0.0645	0.0058	0.002	0.0193	0.003	0.0034	0.0174	0.1564	0.0154	0.02	0.0063	0.0851	0.0164	0.0056	0.0033	0.0026	0.0912	0.0907	0.0099	0.0056	0.0067	0.03	0.0071	0.0158	0.1843
2	rs17485938	40305394	1.26	0.135727966888585	3.23	0.286575202599778	0.0765229052951073	0.0425666138932517	0.1292	0.0645	0.0059	0.002	0.0193	0.003	0.0034	0.0173	0.1564	0.0154	0.02	0.0063	0.0851	0.0163	0.0056	0.0033	0.0026	0.0912	0.0907	0.0099	0.0056	0.0067	0.03	0.0071	0.0158	0.1842
2	rs77684468	40306474	1.26	0.135727966888585	3.23	0.286575202599778	0.0768275202107812	0.0422266398329332	0.1292	0.0645	0.0059	0.002	0.0193	0.003	0.0034	0.0173	0.1564	0.0154	0.02	0.0063	0.0851	0.0163	0.0056	0.0033	0.0026	0.0912	0.0907	0.0099	0.0056	0.0067	0.0301	0.0071	0.0158	0.1843
2	rs79698672	40316790	1.26	0.135727966888585	3.22	0.299593947381755	0.0816265903481155	0.0409347176008474	0.1293	0.0645	0.0059	0.002	0.0193	0.0031	0.0035	0.0173	0.1564	0.0155	0.0201	0.0063	0.0851	0.0163	0.0056	0.0033	0.0026	0.0912	0.0906	0.0099	0.0056	0.0067	0.03	0.0071	0.0157	0.1843
2	rs4952350	40317857	1.26	0.135727966888585	3.22	0.299593947381755	0.0812872743630402	0.0406562476859755	0.1293	0.0645	0.0059	0.002	0.0193	0.0031	0.0035	0.0173	0.1564	0.0155	0.0201	0.0063	0.0851	0.0163	0.0056	0.0033	0.0026	0.0912	0.0906	0.0099	0.0056	0.0067	0.03	0.0071	0.0157	0.1843
2	rs12151434	40318244	1.26	0.135727966888585	3.22	0.299593947381755	0.0818533042283131	0.0409905139367434	0.1293	0.0645	0.0059	0.002	0.0193	0.0031	0.0035	0.0174	0.1564	0.0155	0.0201	0.0063	0.0851	0.0163	0.0056	0.0033	0.0026	0.0912	0.0906	0.0099	0.0056	0.0067	0.03	0.0071	0.0157	0.1843
2	rs7422736	40322900	1.26	0.135727966888585	3.22	0.299593947381755	0.0841888258537758	0.0378648650249688	0.1292	0.0645	0.0059	0.0019	0.0192	0.0031	0.0034	0.0174	0.1565	0.0155	0.0201	0.0063	0.085	0.0163	0.0055	0.0033	0.0026	0.0914	0.0906	0.0098	0.0056	0.0067	0.0301	0.0071	0.0156	0.1844
2	rs10207374	40327878	1.26	0.135727966888585	3.22	0.299593947381755	0.0913513657508996	0.0377034631139029	0.1294	0.0646	0.0059	0.0019	0.0192	0.0031	0.0035	0.0174	0.1563	0.0154	0.0201	0.0063	0.0849	0.0163	0.0055	0.0033	0.0026	0.0916	0.0904	0.0098	0.0055	0.0067	0.0302	0.0071	0.0156	0.1844
2	rs71439274	40328688	1.26	0.135727966888585	3.22	0.299593947381755	0.0902605147720326	0.0363706320443255	0.1295	0.0646	0.0059	0.0019	0.0192	0.0031	0.0035	0.0174	0.1562	0.0154	0.0201	0.0063	0.0848	0.0163	0.0055	0.0033	0.0026	0.0917	0.0902	0.0097	0.0055	0.0067	0.0303	0.007	0.0156	0.1845
2	rs4952441	40330275	1.26	0.135727966888585	3.22	0.299593947381755	0.0893937985976894	0.0414942138465787	0.1296	0.0649	0.0059	0.0019	0.0191	0.0032	0.0036	0.0175	0.1561	0.0153	0.0202	0.0064	0.0846	0.0163	0.0055	0.0034	0.0026	0.0921	0.0897	0.0097	0.0054	0.0068	0.0306	0.0068	0.0156	0.1844
2	rs3922283	40331135	1.26	0.135727966888585	3.22	0.299593947381755	0.115519046393991	0.0456808493126426	0.1295	0.0647	0.0059	0.002	0.0191	0.0033	0.0037	0.0175	0.1562	0.0153	0.0204	0.0062	0.0848	0.0162	0.0056	0.0035	0.0027	0.0914	0.0892	0.0097	0.0052	0.0069	0.0307	0.0067	0.0156	0.1851
2	rs6726967	40335459	1.26	0.135727966888585	3.22	0.299593947381755	0.120397262839322	0.0384593419743083	0.1299	0.0647	0.0061	0.0021	0.0191	0.0034	0.0038	0.0175	0.1561	0.0153	0.0206	0.0063	0.0847	0.0162	0.0058	0.0035	0.0027	0.0905	0.0886	0.0096	0.0052	0.007	0.0309	0.0067	0.0157	0.1852
2	rs6727351	40335876	1.26	0.135727966888585	3.22	0.299593947381755	0.121905224938438	0.0259190677890828	0.1295	0.0642	0.0064	0.0021	0.0191	0.0034	0.0039	0.0175	0.1562	0.0153	0.0206	0.0063	0.0852	0.0162	0.006	0.0036	0.0028	0.0898	0.088	0.0095	0.0052	0.0072	0.0312	0.0067	0.0159	0.1851
2	rs12619770	40336167	1.26	0.135727966888585	3.21	0.313017210102667	0.150919644704605	0.0195273780044194	0.1292	0.0636	0.0067	0.0022	0.0191	0.0036	0.004	0.0174	0.1561	0.0152	0.0207	0.0064	0.0853	0.0162	0.0063	0.0036	0.0029	0.0891	0.088	0.0095	0.0051	0.0074	0.0314	0.0067	0.0159	0.1855
2	rs5547	40340954	1.26	0.135727966888585	3.21	0.313017210102667	0.15344734563029	0.0048280651731465	0.1294	0.0625	0.0068	0.0022	0.019	0.0037	0.0041	0.0172	0.1568	0.0147	0.0207	0.0066	0.0852	0.0161	0.0068	0.0034	0.003	0.0889	0.0874	0.0097	0.0049	0.0076	0.0307	0.0068	0.0161	0.1867
2	rs888073	40351453	1.26	0.135727966888585	3.21	0.313017210102667	0.166950093779525	0.00414350437471257	0.1295	0.0621	0.0069	0.0023	0.0189	0.0038	0.0041	0.0171	0.157	0.0145	0.0208	0.0066	0.0852	0.0161	0.007	0.0034	0.003	0.0888	0.0872	0.0097	0.0048	0.0077	0.0305	0.0069	0.0162	0.1872
2	rs75261146	40356199	1.26	0.135727966888585	3.22	0.299593947381755	0.164676407865571	0.00247796409953082	0.1295	0.062	0.0069	0.0023	0.0189	0.0038	0.0041	0.0171	0.1571	0.0145	0.0207	0.0067	0.085	0.0161	0.007	0.0033	0.0031	0.0887	0.0871	0.0097	0.0048	0.0077	0.0304	0.007	0.0162	0.1874
2	rs62150874	40359883	1.26	0.135727966888585	3.21	0.313017210102667	0.175358532705757	0.00409046030590533	0.1295	0.0619	0.0069	0.0023	0.0189	0.0038	0.0041	0.0171	0.1572	0.0145	0.0207	0.0068	0.0848	0.0161	0.0071	0.0033	0.0031	0.0885	0.0871	0.0097	0.0048	0.0077	0.0303	0.0071	0.0163	0.1877
2	rs77528201	40371718	1.26	0.135727966888585	3.21	0.313017210102667	0.173485183673127	0.00218014209107752	0.1293	0.0617	0.007	0.0023	0.0189	0.0039	0.004	0.0171	0.1577	0.0145	0.0204	0.0069	0.0845	0.016	0.007	0.0033	0.003	0.0884	0.087	0.0096	0.0047	0.0079	0.0304	0.0073	0.0164	0.1879
2	rs13027435	40373155	1.26	0.135727966888585	3.21	0.313017210102667	0.176880141848593	0.00374624136813535	0.1294	0.0617	0.007	0.0023	0.0189	0.0039	0.004	0.0171	0.1578	0.0145	0.0203	0.0069	0.0844	0.016	0.007	0.0033	0.003	0.0884	0.087	0.0096	0.0047	0.0079	0.0304	0.0073	0.0164	0.1879
2	rs444999	40373872	1.26	0.135727966888585	3.2	0.326850259155197	0.18744403943167	0.00665970559639874	0.1294	0.0617	0.007	0.0023	0.0189	0.0039	0.004	0.0171	0.1578	0.0145	0.0203	0.0069	0.0844	0.016	0.007	0.0033	0.003	0.0884	0.087	0.0096	0.0047	0.0079	0.0304	0.0073	0.0164	0.188
2	rs10184741	40375852	1.26	0.135727966888585	3.2	0.326850259155197	0.17640835400428	0.00414350437471257	0.1294	0.0617	0.007	0.0023	0.0189	0.0039	0.004	0.0171	0.1579	0.0144	0.0203	0.0069	0.0843	0.016	0.007	0.0034	0.003	0.0883	0.0868	0.0097	0.0047	0.0079	0.0304	0.0073	0.0164	0.1881
2	rs387103	40377680	1.26	0.135727966888585	3.21	0.313017210102667	0.184788585789287	0.00869787984530459	0.1294	0.0618	0.007	0.0023	0.019	0.0039	0.004	0.0171	0.1579	0.0145	0.0203	0.007	0.0842	0.0161	0.0071	0.0034	0.003	0.0881	0.0866	0.0097	0.0047	0.008	0.0304	0.0074	0.0164	0.1881
2	rs7570522	40386331	1.26	0.135727966888585	3.2	0.326850259155197	0.168287765103268	0.0166059957971695	0.1294	0.0619	0.0072	0.0027	0.0191	0.0039	0.0041	0.017	0.1575	0.0143	0.0202	0.007	0.0838	0.0161	0.0072	0.0033	0.0031	0.0874	0.0863	0.0097	0.0046	0.0084	0.0303	0.0076	0.0164	0.1887
2	rs445972	40387114	1.26	0.135727966888585	3.2	0.326850259155197	0.164363025630071	0.013096657248813	0.1294	0.0619	0.0072	0.0027	0.0191	0.0039	0.0041	0.017	0.1575	0.0142	0.0202	0.007	0.0838	0.0161	0.0072	0.0033	0.0031	0.0873	0.0863	0.0097	0.0045	0.0085	0.0303	0.0076	0.0164	0.1887
2	rs115340222	40390301	1.26	0.135727966888585	3.2	0.326850259155197	0.153614512669998	0.0163158138668585	0.1293	0.0618	0.0073	0.0028	0.0192	0.0039	0.0041	0.017	0.1575	0.0142	0.0202	0.007	0.0836	0.0161	0.0073	0.0033	0.0032	0.0872	0.0863	0.0097	0.0045	0.0085	0.0303	0.0076	0.0164	0.1888
2	rs116639106	40393114	1.26	0.135727966888585	3.19	0.341098255896361	0.167055472981499	0.0380265792643698	0.1287	0.0615	0.0077	0.003	0.0198	0.0039	0.0042	0.0168	0.1574	0.0139	0.0202	0.0069	0.083	0.0162	0.0074	0.0033	0.0037	0.0865	0.0866	0.0097	0.0046	0.0087	0.0302	0.0077	0.0164	0.1892
2	rs75402228	40393120	1.26	0.135727966888585	3.17	0.370859203571921	0.168817507765019	0.0379726398326145	0.1287	0.0615	0.0077	0.003	0.0198	0.0039	0.0042	0.0168	0.1574	0.0139	0.0202	0.0069	0.083	0.0162	0.0074	0.0033	0.0037	0.0864	0.0866	0.0097	0.0046	0.0087	0.0302	0.0077	0.0164	0.1893
2	rs72792740	40394886	1.26	0.135727966888585	3.16	0.386381943985473	0.178081033205242	0.0531959351761616	0.1289	0.0615	0.0077	0.003	0.0199	0.0039	0.0042	0.0168	0.1573	0.0138	0.0202	0.0069	0.0828	0.0162	0.0074	0.0033	0.0038	0.0863	0.0867	0.0097	0.0046	0.0087	0.0302	0.0077	0.0164	0.1891
2	rs433572	40404839	1.26	0.135727966888585	3.16	0.386381943985473	0.204070035072173	0.0824075857190502	0.1287	0.0613	0.0079	0.0032	0.0204	0.0039	0.0042	0.0169	0.1573	0.0137	0.0202	0.0068	0.0823	0.0162	0.0075	0.0033	0.0038	0.0859	0.0868	0.0098	0.0045	0.0088	0.0299	0.0078	0.0164	0.1896
2	rs17025449	40405427	1.26	0.135727966888585	3.16	0.386381943985473	0.20847196491404	0.0758974623512291	0.1287	0.061	0.0079	0.0033	0.0204	0.0039	0.0043	0.0168	0.1573	0.0137	0.0202	0.0068	0.0821	0.0162	0.0075	0.0033	0.0039	0.086	0.0868	0.0098	0.0045	0.0088	0.0299	0.0078	0.0164	0.1898
2	rs1651354	40408512	1.26	0.135727966888585	3.16	0.386381943985473	0.237839465271857	0.0849046189092807	0.1288	0.0608	0.008	0.0033	0.0204	0.004	0.0043	0.0168	0.1573	0.0136	0.0202	0.0068	0.0819	0.0163	0.0075	0.0034	0.0039	0.0861	0.0866	0.0098	0.0045	0.0088	0.0299	0.0079	0.0163	0.1901
2	rs191776298	40409462	1.26	0.135727966888585	3.16	0.386381943985473	0.228495775873397	0.0760429869509714	0.1287	0.0607	0.008	0.0033	0.0204	0.004	0.0043	0.0168	0.1573	0.0136	0.0202	0.0068	0.0818	0.0163	0.0075	0.0034	0.0039	0.0861	0.0866	0.0099	0.0045	0.0088	0.0299	0.0079	0.0163	0.1902
2	rs2041827	40416373	1.26	0.135727966888585	3.17	0.370859203571921	0.252642851526911	0.0952680550137495	0.1283	0.0602	0.008	0.0034	0.0205	0.004	0.0044	0.0168	0.1573	0.0137	0.0203	0.0067	0.081	0.0163	0.0075	0.0034	0.004	0.0865	0.0864	0.01	0.0048	0.0088	0.0299	0.0079	0.0163	0.1911
2	rs373857	40420497	1.26	0.135727966888585	3.17	0.370859203571921	0.25491238003207	0.105017761869895	0.1282	0.0599	0.008	0.0034	0.0204	0.0039	0.0044	0.0168	0.1572	0.0138	0.0203	0.0067	0.0805	0.0163	0.0075	0.0034	0.004	0.0865	0.0863	0.0101	0.005	0.0091	0.0298	0.0079	0.0162	0.1916
2	rs376491	40429950	1.26	0.135727966888585	3.18	0.355766254763284	0.234673427695671	0.0868162252304122	0.1281	0.0598	0.0078	0.0035	0.0204	0.0039	0.0044	0.0166	0.1575	0.0138	0.0202	0.0067	0.0804	0.0164	0.0074	0.0033	0.0041	0.0869	0.0861	0.01	0.005	0.0091	0.0296	0.0079	0.0161	0.1921
2	rs71439283	40436308	1.26	0.135727966888585	3.18	0.355766254763284	0.225274544498814	0.0829347456538004	0.1279	0.0598	0.0078	0.0035	0.0204	0.0039	0.0045	0.0166	0.1576	0.0138	0.0202	0.0067	0.0804	0.0164	0.0074	0.0034	0.0041	0.0869	0.086	0.0101	0.005	0.0091	0.0295	0.0079	0.0161	0.1919
2	rs404214	40454348	1.26	0.135727966888585	3.18	0.355766254763284	0.22327938972637	0.0906121869682593	0.1276	0.0599	0.0079	0.0035	0.0204	0.004	0.0045	0.0166	0.1576	0.0139	0.0203	0.0068	0.0804	0.0164	0.0074	0.0035	0.0041	0.087	0.086	0.0103	0.005	0.0091	0.0294	0.0079	0.0161	0.1916
2	rs7570300	40476402	1.26	0.135727966888585	3.19	0.341098255896361	0.201516985581151	0.0682108564258629	0.1281	0.06	0.0078	0.0034	0.0205	0.0039	0.0045	0.0167	0.1575	0.0139	0.0202	0.0067	0.0808	0.0163	0.0072	0.0035	0.0042	0.0866	0.0857	0.0106	0.0051	0.0091	0.0294	0.0079	0.0162	0.1913
2	rs72794782	40477408	1.26	0.135727966888585	3.19	0.341098255896361	0.19251502665088	0.0567518894301204	0.128	0.0599	0.0078	0.0033	0.0205	0.0039	0.0045	0.0167	0.1575	0.0139	0.0202	0.0067	0.0809	0.0164	0.0072	0.0035	0.0042	0.0866	0.0857	0.0106	0.0051	0.009	0.0294	0.0078	0.0162	0.1913
2	rs72794786	40479778	1.26	0.135727966888585	3.2	0.326850259155197	0.195041161164343	0.0515171046324881	0.1281	0.0599	0.0078	0.0033	0.0205	0.0039	0.0045	0.0167	0.1576	0.014	0.0202	0.0067	0.0807	0.0164	0.0072	0.0035	0.0042	0.0866	0.0857	0.0106	0.0052	0.009	0.0295	0.0079	0.0162	0.1912
2	rs405884	40482717	1.26	0.135727966888585	3.22	0.299593947381755	0.20731678702635	0.0455637695856857	0.1282	0.0599	0.0078	0.0033	0.0205	0.0039	0.0045	0.0167	0.1575	0.014	0.0202	0.0067	0.0808	0.0164	0.0072	0.0035	0.0042	0.0866	0.0857	0.0106	0.0051	0.009	0.0295	0.0079	0.0162	0.1912
2	rs11885322	40484908	1.26	0.135727966888585	3.22	0.299593947381755	0.207475906459273	0.0278961102155838	0.1284	0.0599	0.0077	0.0033	0.0205	0.004	0.0045	0.0167	0.1574	0.014	0.0202	0.0066	0.0809	0.0163	0.0072	0.0034	0.0041	0.0864	0.0853	0.0108	0.0052	0.009	0.0294	0.0079	0.0161	0.1915
2	rs391378	40486939	1.26	0.135727966888585	3.21	0.313017210102667	0.26273886669751	0.0166059957971695	0.1289	0.06	0.0076	0.0033	0.0204	0.004	0.0045	0.0166	0.1571	0.0141	0.0202	0.0065	0.0812	0.0162	0.0072	0.0033	0.0041	0.0861	0.0848	0.0113	0.0052	0.009	0.0293	0.008	0.0161	0.192
2	rs55802866	40489499	1.26	0.135727966888585	3.22	0.299593947381755	0.272078659578787	0.0142878612642874	0.1289	0.06	0.0075	0.0033	0.0203	0.004	0.0045	0.0166	0.1573	0.0141	0.0203	0.0064	0.0813	0.0162	0.0071	0.0033	0.0041	0.0859	0.0848	0.0113	0.0053	0.0089	0.0293	0.008	0.0161	0.1921
2	rs381797	40489605	1.26	0.135727966888585	3.22	0.299593947381755	0.272772378041432	0.0146279588085182	0.1289	0.06	0.0075	0.0033	0.0203	0.004	0.0045	0.0166	0.1573	0.0141	0.0203	0.0064	0.0813	0.0162	0.0071	0.0033	0.0041	0.0859	0.0848	0.0113	0.0053	0.0089	0.0293	0.008	0.0161	0.1921
2	rs76940081	40493846	1.26	0.135727966888585	3.22	0.299593947381755	0.270049254833761	0.00872416374101251	0.129	0.0601	0.0075	0.0032	0.0201	0.0041	0.0044	0.0166	0.1577	0.0141	0.0203	0.0064	0.0813	0.0161	0.0069	0.0033	0.0041	0.0856	0.085	0.0113	0.0053	0.0087	0.0292	0.0081	0.0161	0.1922
2	rs34779218	40494943	1.26	0.135727966888585	3.22	0.299593947381755	0.265467520282364	0.00763106748240267	0.129	0.0601	0.0075	0.0032	0.0202	0.0041	0.0044	0.0166	0.1578	0.0142	0.0202	0.0064	0.0813	0.0161	0.0069	0.0033	0.0041	0.0856	0.0851	0.0113	0.0053	0.0087	0.0292	0.0081	0.0161	0.1923
2	rs13419087	40495934	1.26	0.135727966888585	3.22	0.299593947381755	0.301495697968278	0.0066140946012064	0.129	0.0601	0.0075	0.0032	0.02	0.0041	0.0044	0.0167	0.1581	0.0142	0.0201	0.0063	0.0813	0.0161	0.0069	0.0033	0.0041	0.0855	0.0853	0.0113	0.0053	0.0086	0.0292	0.0081	0.0161	0.1923
2	rs115241405	40497548	1.26	0.135727966888585	3.22	0.299593947381755	0.318288147268017	0.00372945938531935	0.1288	0.0599	0.0075	0.0031	0.0199	0.0041	0.0044	0.0166	0.1583	0.0142	0.0201	0.0063	0.0814	0.016	0.0067	0.0033	0.004	0.0856	0.0855	0.0113	0.0053	0.0086	0.0292	0.0082	0.016	0.1924
2	rs79205245	40498718	1.26	0.135727966888585	3.22	0.299593947381755	0.349865962299942	0.00157323322417472	0.1285	0.0599	0.0075	0.0031	0.0197	0.0041	0.0043	0.0166	0.1585	0.0142	0.0201	0.0063	0.0818	0.0159	0.0064	0.0033	0.004	0.0856	0.0858	0.0114	0.0053	0.0086	0.0293	0.0082	0.0161	0.1924
2	rs113526757	40498916	1.26	0.135727966888585	3.22	0.299593947381755	0.359325541597691	0.00167935710784455	0.1285	0.0599	0.0075	0.0031	0.0197	0.0041	0.0043	0.0166	0.1585	0.0142	0.0201	0.0063	0.0818	0.0159	0.0064	0.0033	0.004	0.0856	0.0858	0.0114	0.0053	0.0086	0.0293	0.0082	0.0161	0.1924
2	rs9808490	40500993	1.26	0.135727966888585	3.22	0.299593947381755	0.349338381707078	0.00117819574452859	0.1284	0.0598	0.0076	0.0031	0.0196	0.004	0.0042	0.0166	0.1585	0.0142	0.0202	0.0063	0.0823	0.0159	0.0065	0.0033	0.0039	0.0854	0.0858	0.0114	0.0054	0.0085	0.0292	0.0083	0.016	0.1923
2	rs929633	40503734	1.27	0.118479912290321	3.23	0.286575202599778	0.279855804247936	0.000394437757957155	0.1291	0.0599	0.0075	0.0032	0.0196	0.0041	0.0039	0.0164	0.1583	0.014	0.02	0.0063	0.082	0.0159	0.0066	0.0032	0.004	0.0845	0.085	0.0115	0.0057	0.0084	0.0294	0.008	0.016	0.1941
2	rs7571216	40504788	1.27	0.118479912290321	3.23	0.286575202599778	0.239689964652017	0.000152864952795163	0.129	0.0598	0.0075	0.0033	0.0194	0.0042	0.0039	0.0163	0.1586	0.0141	0.0202	0.0065	0.0826	0.0159	0.0066	0.0032	0.0036	0.084	0.0849	0.0114	0.0058	0.0083	0.0294	0.008	0.016	0.1942
2	rs35287703	40505686	1.27	0.118479912290321	3.23	0.286575202599778	0.206204881612118	0.000122073002928192	0.1292	0.0599	0.0074	0.0033	0.0194	0.0041	0.0038	0.0163	0.1591	0.0141	0.02	0.0065	0.0824	0.0158	0.0066	0.0032	0.0036	0.0843	0.0849	0.0114	0.0059	0.0082	0.0294	0.0078	0.0159	0.1942
2	rs34583453	40507302	1.27	0.118479912290321	3.23	0.286575202599778	0.153982658735074	0.000362033891295305	0.1297	0.0601	0.0074	0.0035	0.0195	0.0041	0.0038	0.0161	0.1598	0.014	0.0199	0.0064	0.0818	0.0156	0.0066	0.0032	0.0036	0.0849	0.0848	0.0112	0.006	0.0081	0.0291	0.0075	0.0158	0.1942
2	rs34409901	40510100	1.27	0.118479912290321	3.24	0.273955600409011	0.130981168137706	0.00153186499016227	0.1299	0.0602	0.0073	0.0036	0.0197	0.004	0.0037	0.016	0.1606	0.014	0.0199	0.0064	0.081	0.0155	0.0066	0.0031	0.0037	0.0854	0.0847	0.0112	0.0061	0.008	0.0288	0.0072	0.0158	0.1941
2	rs11904139	40511165	1.27	0.118479912290321	3.25	0.261729658797372	0.133458062641467	0.00125944196408077	0.1299	0.06	0.0073	0.0036	0.0197	0.004	0.0038	0.016	0.1606	0.014	0.0199	0.0064	0.081	0.0155	0.0066	0.0032	0.0038	0.0854	0.0847	0.0112	0.0061	0.008	0.0288	0.0072	0.0158	0.1941
2	rs115706382	40513080	1.27	0.118479912290321	3.25	0.261729658797372	0.134073952038516	0.00191486845099023	0.1299	0.06	0.0073	0.0036	0.0197	0.004	0.0038	0.016	0.1606	0.014	0.0199	0.0065	0.081	0.0155	0.0066	0.0032	0.0038	0.0854	0.0848	0.0112	0.0061	0.008	0.0286	0.0072	0.0159	0.1941
2	rs4952607	40524039	1.26	0.135727966888585	3.25	0.261729658797372	0.132231406381997	0.00160466435106869	0.1298	0.06	0.0074	0.0037	0.0197	0.0039	0.0038	0.016	0.1606	0.014	0.0198	0.0066	0.0809	0.0155	0.0066	0.0032	0.0038	0.0852	0.0848	0.0112	0.0061	0.008	0.0286	0.0072	0.016	0.1942
2	rs35336103	40525623	1.26	0.135727966888585	3.26	0.249891789602986	0.141502441028606	0.00153186499016227	0.1298	0.06	0.0074	0.0037	0.0197	0.0039	0.0038	0.0159	0.1606	0.014	0.0198	0.0066	0.0809	0.0154	0.0066	0.0032	0.0038	0.0853	0.0846	0.0111	0.0061	0.0082	0.0286	0.0072	0.016	0.1943
2	rs10210665	40532749	1.26	0.135727966888585	3.26	0.249891789602986	0.134104791345096	0.00169018250108106	0.1296	0.0599	0.0074	0.0038	0.0197	0.0039	0.0038	0.0158	0.1606	0.0138	0.0198	0.0067	0.0809	0.0154	0.0066	0.0033	0.0038	0.0854	0.0848	0.0111	0.0062	0.0082	0.0287	0.0071	0.0161	0.1944
2	rs72796680	40535877	1.26	0.135727966888585	3.26	0.249891789602986	0.129889307400137	0.00128720316956829	0.1298	0.0596	0.0074	0.0038	0.0197	0.0039	0.0038	0.0158	0.1602	0.0138	0.0198	0.0067	0.0807	0.0156	0.0067	0.0032	0.0038	0.0854	0.0848	0.011	0.0062	0.0084	0.0287	0.0071	0.0161	0.1947
2	rs2110743	40538968	1.26	0.135727966888585	3.27	0.2384362992664	0.129949821427624	0.00183445218690817	0.13	0.0594	0.0074	0.0038	0.0197	0.0039	0.0038	0.0157	0.1599	0.0138	0.0198	0.0068	0.0806	0.0157	0.0067	0.0032	0.0038	0.0854	0.0848	0.011	0.0062	0.0085	0.0287	0.0071	0.0161	0.195
2	rs62150814	40543129	1.26	0.135727966888585	3.27	0.2384362992664	0.130950764076528	0.00130589991905459	0.13	0.0593	0.0074	0.0038	0.0197	0.0038	0.0038	0.0157	0.1599	0.0138	0.0198	0.0068	0.0806	0.0157	0.0067	0.0032	0.0038	0.0854	0.0848	0.011	0.0062	0.0085	0.0286	0.0071	0.0161	0.195
2	rs76703714	40544722	1.26	0.135727966888585	3.27	0.2384362992664	0.129768330475344	0.0013153051570018	0.13	0.0593	0.0075	0.0038	0.0197	0.0038	0.0038	0.0157	0.1599	0.0138	0.0198	0.0068	0.0806	0.0157	0.0067	0.0032	0.0038	0.0854	0.0848	0.011	0.0062	0.0085	0.0286	0.0071	0.0161	0.1948
2	rs114981692	40548499	1.26	0.135727966888585	3.28	0.227357389834261	0.135962967429181	0.00153186499016227	0.1301	0.0594	0.0075	0.0038	0.0197	0.0038	0.0038	0.0157	0.16	0.0138	0.0198	0.0068	0.0805	0.0156	0.0068	0.0032	0.0038	0.0855	0.0847	0.011	0.0063	0.0085	0.0286	0.007	0.0161	0.1948
2	rs71439294	40556242	1.26	0.135727966888585	3.29	0.21664916022799	0.138370174839638	0.00141144869127621	0.1302	0.0594	0.0075	0.0038	0.0197	0.0038	0.0038	0.0157	0.16	0.0138	0.0199	0.0069	0.0805	0.0153	0.0067	0.0031	0.0039	0.0856	0.0847	0.0109	0.0063	0.0085	0.0286	0.007	0.0161	0.1949
2	rs13005619	40558573	1.26	0.135727966888585	3.29	0.21664916022799	0.147533569820667	0.00214284397980512	0.1303	0.0595	0.0076	0.0039	0.0196	0.0038	0.0038	0.0157	0.1601	0.0137	0.0198	0.007	0.0806	0.0153	0.0068	0.0031	0.0039	0.0857	0.0847	0.0109	0.0063	0.0084	0.0286	0.0069	0.0161	0.195
2	rs74467756	40562261	1.26	0.135727966888585	3.3	0.2063056077908	0.126349126121049	0.00249139089672747	0.1303	0.0595	0.0074	0.0039	0.0195	0.0038	0.0037	0.0158	0.1601	0.0135	0.0197	0.0073	0.0806	0.015	0.0069	0.003	0.004	0.0863	0.0849	0.0107	0.0065	0.0083	0.0289	0.0067	0.0159	0.1945
2	rs11893746	40564655	1.26	0.135727966888585	3.3	0.2063056077908	0.115040825330213	0.00297176061197019	0.1303	0.0594	0.0074	0.0039	0.0195	0.0038	0.0037	0.0158	0.1601	0.0134	0.0197	0.0074	0.0806	0.0151	0.0071	0.0029	0.004	0.0863	0.0851	0.0107	0.0065	0.0083	0.0289	0.0066	0.0158	0.1944
2	rs79271392	40566242	1.26	0.135727966888585	3.31	0.196320630125924	0.11054471099297	0.00362962410638939	0.1304	0.0594	0.0074	0.0039	0.0194	0.0038	0.0037	0.0158	0.1602	0.0134	0.0197	0.0075	0.0807	0.0151	0.0071	0.0029	0.004	0.0865	0.0851	0.0106	0.0066	0.0083	0.0289	0.0067	0.0158	0.1942
2	rs76800018	40569062	1.26	0.135727966888585	3.31	0.196320630125924	0.106855287797068	0.00561056838546834	0.1301	0.0595	0.0074	0.0039	0.0191	0.0038	0.0035	0.016	0.1599	0.0134	0.0194	0.0075	0.081	0.0152	0.0071	0.0028	0.0041	0.0873	0.0856	0.0103	0.0067	0.0082	0.0289	0.0067	0.0155	0.1939
2	rs13424969	40569888	1.26	0.135727966888585	3.3	0.2063056077908	0.11467594897929	0.0214649851891866	0.13	0.0596	0.0074	0.0039	0.0189	0.0038	0.0033	0.0162	0.1598	0.0134	0.0193	0.0075	0.0811	0.0152	0.007	0.0028	0.0042	0.0878	0.0859	0.0101	0.0068	0.0081	0.0289	0.0067	0.0154	0.1937
2	rs62150836	40571158	1.25	0.154769873779188	3.31	0.196320630125924	0.119618799069619	0.0136857626381835	0.1298	0.0597	0.0074	0.0039	0.0187	0.0038	0.0033	0.0163	0.1601	0.0134	0.0192	0.0075	0.0809	0.0153	0.007	0.0027	0.0042	0.088	0.0863	0.01	0.0068	0.0081	0.0289	0.0067	0.0153	0.1933
2	rs10490049	40573350	1.25	0.154769873779188	3.31	0.196320630125924	0.120310614468174	0.0129353284743232	0.1298	0.0598	0.0074	0.0039	0.0187	0.0038	0.0033	0.0163	0.1601	0.0134	0.0192	0.0075	0.0808	0.0153	0.007	0.0027	0.0042	0.0882	0.0866	0.01	0.0069	0.0081	0.0289	0.0067	0.0153	0.1931
2	rs79746082	40576193	1.25	0.154769873779188	3.32	0.186688027238402	0.120888990157562	0.0179429805605506	0.1297	0.0598	0.0074	0.0039	0.0187	0.0039	0.0033	0.0164	0.1601	0.0134	0.0191	0.0075	0.0808	0.0154	0.0069	0.0027	0.0043	0.0882	0.0868	0.01	0.0069	0.0081	0.0289	0.0068	0.0153	0.1929
2	rs13430329	40576347	1.25	0.154769873779188	3.32	0.186688027238402	0.120831076357586	0.0174916657731638	0.1297	0.0598	0.0074	0.0039	0.0187	0.0039	0.0033	0.0164	0.1601	0.0134	0.0191	0.0075	0.0808	0.0154	0.0069	0.0027	0.0043	0.0882	0.0868	0.01	0.0069	0.0081	0.0289	0.0068	0.0153	0.1929
2	rs17464387	40578641	1.25	0.154769873779188	3.32	0.186688027238402	0.12539928656843	0.0255139579225171	0.1294	0.0598	0.0074	0.0039	0.0186	0.0039	0.0033	0.0164	0.1602	0.0133	0.019	0.0075	0.0805	0.0154	0.0069	0.0028	0.0043	0.0884	0.0869	0.0099	0.0069	0.0081	0.0288	0.0068	0.0152	0.1933
2	rs6544322	40579948	1.25	0.154769873779188	3.31	0.196320630125924	0.12745280560961	0.0247128204185027	0.1293	0.0598	0.0074	0.0039	0.0186	0.0039	0.0033	0.0164	0.1602	0.0133	0.019	0.0075	0.0804	0.0154	0.0069	0.0028	0.0043	0.0884	0.0869	0.0099	0.0069	0.0081	0.0288	0.0068	0.0152	0.1933
2	rs77843753	40581023	1.25	0.154769873779188	3.31	0.196320630125924	0.131559655455511	0.0320036463383413	0.1293	0.0598	0.0074	0.0039	0.0186	0.0039	0.0033	0.0165	0.1602	0.0133	0.019	0.0075	0.0804	0.0154	0.0069	0.0028	0.0043	0.0884	0.0869	0.0099	0.0069	0.0081	0.0288	0.0068	0.0153	0.1934
2	rs17025877	40581070	1.25	0.154769873779188	3.29	0.21664916022799	0.13210911627903	0.0323034698908389	0.1293	0.0598	0.0074	0.0039	0.0186	0.0039	0.0033	0.0165	0.1602	0.0133	0.019	0.0075	0.0804	0.0154	0.0069	0.0028	0.0043	0.0884	0.0869	0.0099	0.0069	0.0081	0.0288	0.0068	0.0153	0.1934
2	rs990270	40582349	1.25	0.154769873779188	3.29	0.21664916022799	0.132751900938607	0.0356337917797721	0.1292	0.0597	0.0074	0.0039	0.0186	0.0039	0.0033	0.0165	0.1603	0.0133	0.019	0.0075	0.0803	0.0154	0.0069	0.0028	0.0043	0.0884	0.0869	0.0099	0.007	0.0081	0.0288	0.0068	0.0153	0.1934
2	rs75954624	40583447	1.25	0.154769873779188	3.29	0.21664916022799	0.116394234781728	0.0208499575847958	0.1292	0.0597	0.0074	0.0038	0.0186	0.0039	0.0032	0.0165	0.1604	0.0133	0.019	0.0075	0.0803	0.0154	0.0069	0.0028	0.0043	0.0886	0.0869	0.0099	0.0069	0.0081	0.0288	0.0068	0.0153	0.1933
2	rs116023317	40585477	1.25	0.154769873779188	3.29	0.21664916022799	0.10923370963406	0.0161357336318064	0.1293	0.0596	0.0074	0.0038	0.0186	0.0039	0.0032	0.0165	0.1604	0.0133	0.019	0.0075	0.0803	0.0154	0.0069	0.0028	0.0043	0.0887	0.0869	0.0099	0.0069	0.0081	0.0287	0.0069	0.0153	0.1932
2	rs72798626	40594238	1.25	0.154769873779188	3.29	0.21664916022799	0.082467444199072	0.0121749787339459	0.1294	0.0594	0.0074	0.0036	0.0186	0.0038	0.0032	0.0166	0.1608	0.0133	0.0191	0.0075	0.0803	0.0155	0.0069	0.0028	0.0042	0.0892	0.0869	0.01	0.0069	0.0082	0.0285	0.007	0.0153	0.1926
2	rs34305384	40594353	1.25	0.154769873779188	3.29	0.21664916022799	0.0822396423421652	0.0119575926283829	0.1294	0.0593	0.0074	0.0036	0.0186	0.0038	0.0032	0.0166	0.1608	0.0133	0.0191	0.0075	0.0803	0.0155	0.0069	0.0028	0.0042	0.0893	0.0869	0.01	0.0069	0.0082	0.0285	0.007	0.0153	0.1926
2	rs74259870	40602859	1.25	0.154769873779188	3.29	0.21664916022799	0.0649719723028761	0.0108121575669651	0.1295	0.0591	0.0074	0.0034	0.0187	0.0038	0.0031	0.0167	0.1613	0.0132	0.0191	0.0075	0.0803	0.0156	0.0068	0.0028	0.0041	0.0899	0.087	0.01	0.0068	0.0082	0.0282	0.0071	0.0154	0.192
2	rs78962040	40604319	1.25	0.154769873779188	3.3	0.2063056077908	0.0671242086990668	0.00980913898164545	0.1296	0.059	0.0073	0.0034	0.0186	0.0038	0.0031	0.0167	0.1614	0.0132	0.0191	0.0075	0.0802	0.0157	0.0068	0.0028	0.0041	0.09	0.087	0.01	0.0068	0.0082	0.0282	0.007	0.0156	0.1919
2	rs12472012	40605768	1.25	0.154769873779188	3.29	0.21664916022799	0.0690782849313488	0.016207647158578	0.1297	0.059	0.0073	0.0033	0.0186	0.0038	0.0031	0.0167	0.1614	0.0132	0.0191	0.0075	0.0802	0.0157	0.0068	0.0028	0.004	0.0899	0.087	0.01	0.0068	0.0082	0.0282	0.0071	0.0156	0.1919
2	rs72798634	40606145	1.25	0.154769873779188	3.3	0.2063056077908	0.0687129024867339	0.0130643109999383	0.1297	0.059	0.0073	0.0033	0.0186	0.0038	0.0031	0.0167	0.1615	0.0133	0.0191	0.0075	0.0802	0.0157	0.0068	0.0028	0.004	0.0899	0.087	0.01	0.0068	0.0082	0.0282	0.007	0.0156	0.1919
2	rs4952614	40608439	1.25	0.154769873779188	3.3	0.2063056077908	0.0708001542170723	0.00893591239370115	0.1296	0.059	0.0073	0.0033	0.0186	0.0038	0.003	0.0167	0.1615	0.0133	0.0192	0.0075	0.0802	0.0157	0.0068	0.0028	0.004	0.0897	0.0869	0.01	0.0068	0.0082	0.0282	0.007	0.0156	0.192
2	rs11691852	40609689	1.25	0.154769873779188	3.3	0.2063056077908	0.0696696186152309	0.00430484885495879	0.1295	0.0589	0.0073	0.0034	0.0185	0.0039	0.003	0.017	0.1612	0.0133	0.0193	0.0075	0.0801	0.0158	0.0069	0.0028	0.004	0.0895	0.0868	0.0102	0.0069	0.0082	0.0283	0.007	0.0156	0.1918
2	rs115488847	40611849	1.25	0.154769873779188	3.31	0.196320630125924	0.0694245301287284	0.00351500402380244	0.1294	0.0589	0.0073	0.0034	0.0185	0.0039	0.0031	0.017	0.1612	0.0133	0.0193	0.0075	0.0801	0.0158	0.0069	0.0028	0.004	0.0895	0.0868	0.0102	0.0069	0.0082	0.0283	0.007	0.0156	0.1918
2	rs62149373	40614268	1.25	0.154769873779188	3.31	0.196320630125924	0.069485749462693	0.00239824158174688	0.1293	0.0588	0.0074	0.0034	0.0186	0.0038	0.0031	0.017	0.1611	0.0134	0.0193	0.0076	0.08	0.0158	0.0069	0.0028	0.0041	0.0894	0.0867	0.0103	0.0069	0.0083	0.0284	0.007	0.0157	0.1917
2	rs2041761	40616055	1.25	0.154769873779188	3.31	0.196320630125924	0.0719843262283667	0.00158367166221767	0.1292	0.0587	0.0074	0.0035	0.0187	0.0039	0.0031	0.0171	0.1609	0.0135	0.0193	0.0076	0.0798	0.0158	0.0069	0.0028	0.0041	0.0894	0.0867	0.0103	0.0069	0.0083	0.0285	0.0069	0.0157	0.1916
2	rs6745881	40616451	1.25	0.154769873779188	3.31	0.196320630125924	0.0677648038761482	0.00108302142320466	0.1292	0.0589	0.0073	0.0035	0.0187	0.0039	0.0032	0.0171	0.1611	0.0136	0.0193	0.0074	0.0798	0.0157	0.0069	0.0028	0.0042	0.0895	0.0866	0.0103	0.0069	0.0082	0.0285	0.0068	0.0158	0.1916
2	rs116316361	40616598	1.25	0.154769873779188	3.31	0.196320630125924	0.0653046182451703	0.000960486341333486	0.1292	0.0588	0.0073	0.0035	0.0187	0.0039	0.0032	0.0171	0.1611	0.0136	0.0193	0.0074	0.0798	0.0158	0.0069	0.0028	0.0042	0.0895	0.0866	0.0103	0.0069	0.0082	0.0285	0.0069	0.0158	0.1915
2	rs79508111	40622152	1.25	0.154769873779188	3.31	0.196320630125924	0.0503914680867271	0.000617181768562378	0.1288	0.0586	0.0072	0.0035	0.0189	0.0039	0.0032	0.0173	0.161	0.0138	0.0195	0.0075	0.0793	0.0158	0.007	0.003	0.0041	0.0898	0.0863	0.0103	0.0069	0.0083	0.0285	0.0068	0.0157	0.1916
2	rs7563955	40622176	1.25	0.154769873779188	3.31	0.196320630125924	0.0497508773924854	0.000598932805093721	0.1288	0.0586	0.0072	0.0035	0.0189	0.0039	0.0032	0.0173	0.161	0.0138	0.0195	0.0076	0.0793	0.0158	0.007	0.003	0.0041	0.0897	0.0862	0.0103	0.0069	0.0083	0.0285	0.0068	0.0157	0.1916
2	rs13006352	40625847	1.25	0.154769873779188	3.31	0.196320630125924	0.0492293840813924	0.000490570865095001	0.1285	0.0584	0.0072	0.0035	0.0191	0.0039	0.0032	0.0174	0.1614	0.014	0.0195	0.0077	0.0788	0.0158	0.0071	0.003	0.0041	0.0899	0.0859	0.0104	0.007	0.0084	0.0283	0.0069	0.0157	0.1915
2	rs12052585	40626646	1.25	0.154769873779188	3.31	0.196320630125924	0.0459914816944197	0.00286906065002369	0.1274	0.0571	0.0074	0.0035	0.0198	0.0038	0.0032	0.0178	0.1633	0.0148	0.0196	0.0084	0.0761	0.0162	0.0077	0.0035	0.0041	0.0906	0.0841	0.0106	0.0074	0.0087	0.0278	0.0072	0.0156	0.1911
2	rs10490045	40631355	1.24	0.175701215111077	3.31	0.196320630125924	0.132721249473835	0.0145937694185621	0.1241	0.0558	0.0071	0.0034	0.0196	0.0041	0.003	0.0182	0.1672	0.0148	0.0196	0.0089	0.0724	0.0173	0.0077	0.0037	0.004	0.0928	0.0833	0.0112	0.008	0.0092	0.0266	0.0074	0.0158	0.1917
2	rs2216007	40632095	1.24	0.175701215111077	3.31	0.196320630125924	0.158645465871196	0.0258287823433747	0.1238	0.0556	0.0074	0.0034	0.0195	0.0041	0.003	0.0183	0.1672	0.0148	0.0195	0.0089	0.0723	0.0173	0.0077	0.0037	0.0039	0.0927	0.0833	0.0112	0.008	0.0095	0.0265	0.0075	0.0159	0.1919
2	rs10490044	40632245	1.24	0.175701215111077	3.31	0.196320630125924	0.157794673368823	0.0256037211867234	0.1237	0.0556	0.0074	0.0034	0.0195	0.0041	0.003	0.0183	0.1672	0.0148	0.0195	0.0089	0.0723	0.0173	0.0077	0.0037	0.0039	0.0927	0.0833	0.0112	0.008	0.0095	0.0265	0.0075	0.0159	0.1919
2	rs13017237	40639297	1.23	0.19861485684188	3.31	0.196320630125924	0.173413364828412	0.0424531539189916	0.1234	0.0552	0.0074	0.0032	0.0192	0.0039	0.003	0.0186	0.17	0.0146	0.0191	0.0093	0.0723	0.0172	0.0076	0.0036	0.0034	0.0921	0.0835	0.011	0.0079	0.0094	0.0264	0.0075	0.0161	0.1915
2	rs62149405	40639700	1.23	0.19861485684188	3.31	0.196320630125924	0.172875273698264	0.043078855317421	0.1234	0.0552	0.0074	0.0032	0.0192	0.0039	0.003	0.0186	0.1701	0.0145	0.0191	0.0093	0.0723	0.0172	0.0076	0.0036	0.0034	0.0921	0.0836	0.011	0.0079	0.0094	0.0264	0.0075	0.0161	0.1915
2	rs17466980	40641410	1.23	0.19861485684188	3.31	0.196320630125924	0.17334156324523	0.0455637695856857	0.1234	0.0552	0.0074	0.0032	0.0192	0.0039	0.0029	0.0185	0.1702	0.0145	0.0191	0.0093	0.0724	0.0172	0.0076	0.0036	0.0034	0.0922	0.0837	0.011	0.0078	0.0094	0.0264	0.0075	0.0161	0.1913
2	rs185033886	40647799	1.23	0.19861485684188	3.31	0.196320630125924	0.177534590790224	0.0521982510585336	0.1233	0.0551	0.0074	0.0032	0.0192	0.0038	0.0029	0.0184	0.1706	0.0144	0.019	0.0093	0.0727	0.0172	0.0076	0.0035	0.0033	0.0922	0.084	0.011	0.0078	0.0094	0.0264	0.0074	0.0161	0.1916
2	rs77065917	40648823	1.23	0.19861485684188	3.31	0.196320630125924	0.178336372030789	0.0530082457957203	0.1233	0.055	0.0074	0.0032	0.0192	0.0038	0.0029	0.0184	0.1706	0.0144	0.019	0.0094	0.0727	0.0172	0.0076	0.0035	0.0033	0.0922	0.084	0.011	0.0077	0.0094	0.0264	0.0074	0.0161	0.1916
2	rs66761062	40659349	1.23	0.19861485684188	3.32	0.186688027238402	0.192705742387174	0.0637503875308753	0.1232	0.0549	0.0073	0.0031	0.0192	0.0037	0.0029	0.0183	0.171	0.0143	0.0188	0.0094	0.0729	0.0172	0.0076	0.0034	0.0032	0.0921	0.0843	0.0109	0.0077	0.0093	0.0265	0.0073	0.0162	0.1918
2	rs4411757	40659585	1.23	0.19861485684188	3.31	0.196320630125924	0.186806245236124	0.0638180488440038	0.1233	0.0549	0.0073	0.0031	0.0193	0.0037	0.0029	0.0183	0.171	0.0142	0.0188	0.0094	0.0729	0.0172	0.0076	0.0034	0.0032	0.0922	0.0842	0.0109	0.0077	0.0093	0.0265	0.0073	0.0162	0.1918
2	rs113803007	40662289	1.23	0.19861485684188	3.28	0.227357389834261	0.180349965394376	0.0592865141321168	0.1233	0.0549	0.0073	0.0031	0.0193	0.0037	0.0029	0.0183	0.1711	0.0141	0.0188	0.0094	0.0729	0.0172	0.0076	0.0034	0.0032	0.0923	0.0843	0.0109	0.0076	0.0093	0.0264	0.0073	0.0162	0.1919
2	rs114905364	40666604	1.23	0.19861485684188	3.28	0.227357389834261	0.164815800953621	0.0491336170137202	0.1233	0.0549	0.0073	0.003	0.0192	0.0037	0.0029	0.0183	0.1714	0.0141	0.0188	0.0093	0.0731	0.0172	0.0076	0.0034	0.0032	0.0923	0.0844	0.0108	0.0076	0.0092	0.0264	0.0073	0.0162	0.192
2	rs6737745	40674308	1.23	0.19861485684188	3.28	0.227357389834261	0.159635757487602	0.04183154410652	0.1233	0.055	0.0072	0.003	0.0192	0.0036	0.0028	0.0182	0.1718	0.0141	0.0187	0.0092	0.0732	0.0172	0.0075	0.0034	0.0031	0.0922	0.0846	0.0107	0.0075	0.0089	0.0263	0.0073	0.0163	0.1922
2	rs72798679	40676206	1.23	0.19861485684188	3.28	0.227357389834261	0.170554764489986	0.0466813831772201	0.1232	0.055	0.0072	0.003	0.0192	0.0036	0.0028	0.0183	0.1719	0.0141	0.0187	0.0092	0.0733	0.0172	0.0075	0.0034	0.003	0.0922	0.0847	0.0107	0.0075	0.0089	0.0263	0.0073	0.0163	0.1922
2	rs2301342	40680601	1.23	0.19861485684188	3.28	0.227357389834261	0.165968426194661	0.0556619326325885	0.1229	0.0551	0.0072	0.0029	0.0192	0.0034	0.0027	0.0181	0.1731	0.014	0.0183	0.0092	0.0739	0.0172	0.0073	0.0033	0.0028	0.0923	0.0851	0.0104	0.0073	0.0086	0.0264	0.0073	0.0163	0.1923
2	rs77234600	40680643	1.23	0.19861485684188	3.28	0.227357389834261	0.165094794080661	0.0555343001299485	0.1229	0.0551	0.0072	0.0028	0.0192	0.0034	0.0027	0.0181	0.1731	0.014	0.0183	0.0092	0.0739	0.0172	0.0073	0.0033	0.0028	0.0923	0.0851	0.0104	0.0073	0.0086	0.0264	0.0073	0.0163	0.1923
2	rs41281451	40680869	1.23	0.19861485684188	3.28	0.227357389834261	0.167688563317777	0.0569451762326892	0.1229	0.0551	0.0072	0.0028	0.0191	0.0034	0.0027	0.0181	0.1732	0.014	0.0183	0.0092	0.0739	0.0172	0.0073	0.0033	0.0028	0.0923	0.0851	0.0104	0.0073	0.0086	0.0264	0.0073	0.0164	0.1923
2	rs33992047	40688701	1.23	0.19861485684188	3.27	0.2384362992664	0.170590326562167	0.0523225133194896	0.1228	0.0551	0.0072	0.0028	0.0191	0.0034	0.0027	0.0182	0.1735	0.0139	0.0182	0.0092	0.074	0.0172	0.0073	0.0033	0.0027	0.0924	0.0853	0.0103	0.0072	0.0086	0.0265	0.0073	0.0165	0.1921
2	rs114361423	40692394	1.23	0.19861485684188	3.27	0.2384362992664	0.168676148158021	0.0521982510585336	0.1228	0.0551	0.0072	0.0027	0.0191	0.0034	0.0027	0.0181	0.1735	0.0138	0.0182	0.0092	0.074	0.0174	0.0072	0.0033	0.0027	0.0925	0.0853	0.0103	0.0072	0.0086	0.0265	0.0073	0.0164	0.1921
2	rs11688289	40698811	1.23	0.19861485684188	3.26	0.249891789602986	0.167899903965291	0.0516406600843847	0.1228	0.0552	0.0072	0.0027	0.019	0.0034	0.0027	0.0181	0.1734	0.0138	0.0181	0.0092	0.074	0.0176	0.0072	0.0033	0.0027	0.0926	0.0853	0.0102	0.0072	0.0086	0.0265	0.0073	0.0164	0.192
2	rs17533866	40699589	1.23	0.19861485684188	3.26	0.249891789602986	0.167266347829802	0.051332012947862	0.1228	0.0552	0.0072	0.0027	0.019	0.0034	0.0027	0.0181	0.1734	0.0138	0.018	0.0092	0.074	0.0176	0.0072	0.0033	0.0027	0.0926	0.0853	0.0102	0.0072	0.0086	0.0265	0.0073	0.0164	0.192
2	rs34981686	40715754	1.23	0.19861485684188	3.26	0.249891789602986	0.162420937394248	0.0496792736623614	0.1229	0.0553	0.0072	0.0026	0.0189	0.0035	0.0027	0.0183	0.1733	0.0139	0.0178	0.0091	0.0741	0.0175	0.0071	0.0033	0.0027	0.0929	0.0855	0.0101	0.0073	0.0085	0.0265	0.0073	0.0164	0.1919
2	rs114010108	40722018	1.23	0.19861485684188	3.26	0.249891789602986	0.161454961929915	0.0464451025274072	0.1229	0.0554	0.0072	0.0026	0.0189	0.0035	0.0027	0.0184	0.1732	0.0139	0.0178	0.0091	0.0741	0.0175	0.0071	0.0032	0.0026	0.0932	0.0856	0.01	0.0073	0.0084	0.0264	0.0073	0.0164	0.1919
2	rs12470323	40741866	1.23	0.19861485684188	3.26	0.249891789602986	0.157658796335914	0.0395509206262521	0.1231	0.0555	0.0071	0.0025	0.0188	0.0035	0.0027	0.0186	0.173	0.0139	0.0177	0.0091	0.0742	0.0174	0.007	0.0032	0.0026	0.0936	0.0858	0.0099	0.0073	0.0083	0.0264	0.0073	0.0164	0.1918
2	rs17535011	40754854	1.23	0.19861485684188	3.26	0.249891789602986	0.155056589292098	0.0397708889073667	0.123	0.0555	0.0071	0.0025	0.0188	0.0035	0.0027	0.0186	0.173	0.0139	0.0177	0.009	0.0743	0.0174	0.007	0.0032	0.0026	0.0936	0.0858	0.0099	0.0073	0.0083	0.0264	0.0073	0.0164	0.1916
2	rs13017846	40757791	1.23	0.19861485684188	3.26	0.249891789602986	0.151217681275069	0.0386765537187849	0.123	0.0556	0.0071	0.0025	0.0188	0.0035	0.0027	0.0186	0.173	0.0138	0.0177	0.009	0.0743	0.0174	0.007	0.0032	0.0026	0.0937	0.0859	0.0098	0.0073	0.0083	0.0264	0.0073	0.0164	0.1915
2	rs72936449	40762862	1.23	0.19861485684188	3.27	0.2384362992664	0.130010352499298	0.0387309430377295	0.1229	0.0556	0.0071	0.0025	0.0187	0.0034	0.0027	0.0186	0.173	0.0138	0.0177	0.009	0.0747	0.0174	0.007	0.0032	0.0026	0.0938	0.0861	0.0098	0.0073	0.0082	0.0264	0.0073	0.0164	0.1914
2	rs114682641	40765679	1.23	0.19861485684188	3.27	0.2384362992664	0.126051833695191	0.0384051254745894	0.1228	0.0557	0.0071	0.0024	0.0187	0.0034	0.0027	0.0187	0.173	0.0137	0.0177	0.0089	0.0748	0.0175	0.007	0.0032	0.0026	0.0938	0.0861	0.0098	0.0073	0.0081	0.0264	0.0073	0.0164	0.1914
2	rs78689347	40773763	1.23	0.19861485684188	3.27	0.2384362992664	0.116111472918938	0.0340780870354446	0.1227	0.0558	0.0071	0.0024	0.0186	0.0034	0.0027	0.0188	0.173	0.0137	0.0177	0.0088	0.075	0.0175	0.007	0.0031	0.0026	0.0936	0.0863	0.0097	0.0073	0.0081	0.0264	0.0074	0.0164	0.1914
2	rs60794473	40774775	1.23	0.19861485684188	3.27	0.2384362992664	0.114647911071839	0.0327052416685985	0.1227	0.0558	0.0071	0.0024	0.0186	0.0034	0.0027	0.0188	0.173	0.0137	0.0177	0.0088	0.075	0.0175	0.007	0.0031	0.0026	0.0936	0.0863	0.0097	0.0073	0.0081	0.0265	0.0074	0.0164	0.1914
2	rs11674742	40778325	1.23	0.19861485684188	3.27	0.2384362992664	0.114311784872836	0.0319538013725012	0.1226	0.0559	0.0071	0.0024	0.0186	0.0034	0.0027	0.0188	0.173	0.0137	0.0177	0.0088	0.0751	0.0176	0.007	0.0031	0.0026	0.0936	0.0864	0.0097	0.0074	0.0081	0.0265	0.0074	0.0164	0.1915
2	rs76599674	40782953	1.22	0.223600634562227	3.27	0.2384362992664	0.26282957527794	0.02738384419659	0.1216	0.0554	0.0069	0.0024	0.018	0.0034	0.0022	0.0196	0.1742	0.0132	0.0174	0.0079	0.075	0.0182	0.0069	0.0028	0.0026	0.095	0.0858	0.0092	0.0076	0.0081	0.0264	0.0078	0.017	0.1923
2	rs17535346	40783023	1.21	0.250745108472337	3.24	0.273955600409011	0.287465148152619	0.0275231106336827	0.1215	0.0554	0.0069	0.0024	0.018	0.0034	0.0022	0.0197	0.1743	0.0132	0.0173	0.0079	0.0749	0.0182	0.0069	0.0027	0.0026	0.0951	0.0857	0.0092	0.0076	0.0081	0.0264	0.0079	0.0171	0.1924
2	rs10490256	40783051	1.21	0.250745108472337	3.24	0.273955600409011	0.330107567935286	0.0295075739799362	0.1217	0.0554	0.0068	0.0024	0.0179	0.0034	0.0022	0.0196	0.1745	0.0133	0.0173	0.0079	0.0745	0.0182	0.0069	0.0027	0.0026	0.0953	0.0857	0.0092	0.0075	0.0081	0.0265	0.0079	0.0171	0.1925
2	rs10490257	40783301	1.21	0.250745108472337	3.23	0.286575202599778	0.380173367565769	0.0251118729826541	0.1225	0.0562	0.0067	0.0023	0.0177	0.0034	0.0021	0.0196	0.1757	0.0132	0.0173	0.0079	0.074	0.0183	0.0068	0.0027	0.0027	0.0953	0.0849	0.0091	0.0076	0.0077	0.0261	0.0079	0.0169	0.1924
2	rs9309056	40783406	1.21	0.250745108472337	3.23	0.286575202599778	0.402298316719142	0.0252009633961589	0.1227	0.0562	0.0068	0.0023	0.0178	0.0034	0.002	0.0196	0.1764	0.0133	0.0172	0.008	0.0738	0.0183	0.0068	0.0026	0.0027	0.095	0.0847	0.0091	0.0077	0.0077	0.0259	0.0078	0.0171	0.1919
2	rs2075307	40783501	1.21	0.250745108472337	3.23	0.286575202599778	0.422551032485531	0.0278026392690001	0.1229	0.0566	0.0067	0.0023	0.0178	0.0034	0.002	0.0195	0.1766	0.0132	0.0172	0.0081	0.0734	0.0183	0.0069	0.0027	0.0027	0.095	0.0845	0.0091	0.0077	0.0076	0.0259	0.0078	0.0172	0.192
2	rs10183411	40783641	1.21	0.250745108472337	3.23	0.286575202599778	0.451302815533959	0.0311611744756348	0.1232	0.0567	0.0067	0.0023	0.0178	0.0034	0.002	0.0195	0.1768	0.0132	0.0172	0.008	0.0734	0.0182	0.0068	0.0026	0.0027	0.0951	0.0844	0.0091	0.0077	0.0075	0.0259	0.0077	0.0173	0.192
2	rs17026181	40783903	1.21	0.250745108472337	3.23	0.286575202599778	0.722668133570777	0.038242683594239	0.1234	0.0568	0.0066	0.002	0.0178	0.0036	0.0017	0.0195	0.1773	0.0131	0.0172	0.0077	0.0733	0.0182	0.007	0.0026	0.0027	0.0952	0.0846	0.009	0.0076	0.0075	0.0258	0.0078	0.0173	0.1921
2	rs77836103	40783993	1.21	0.250745108472337	3.23	0.286575202599778	0.718860506022355	0.0374887469099659	0.1234	0.0568	0.0066	0.002	0.0178	0.0036	0.0017	0.0195	0.1773	0.0131	0.0172	0.0077	0.0733	0.0182	0.007	0.0026	0.0027	0.0952	0.0846	0.009	0.0076	0.0075	0.0258	0.0078	0.0173	0.1921
2	rs4952420	40786196	1.21	0.250745108472337	3.22	0.299593947381755	0.682661343858038	0.0380805533671261	0.1237	0.0571	0.0066	0.0019	0.0177	0.0035	0.0017	0.0192	0.1774	0.0131	0.0171	0.0075	0.0737	0.0181	0.007	0.0026	0.0026	0.0952	0.0845	0.009	0.0076	0.0075	0.0257	0.0077	0.0175	0.192
2	rs7558462	40791482	1.21	0.250745108472337	3.22	0.299593947381755	0.666064993853291	0.0540756121789229	0.1239	0.0574	0.0065	0.0019	0.0176	0.0034	0.0017	0.0191	0.1775	0.0131	0.0171	0.0076	0.0735	0.0181	0.007	0.0026	0.0026	0.096	0.0842	0.0089	0.0076	0.0075	0.0256	0.0077	0.0174	0.1919
2	rs62150997	40793292	1.21	0.250745108472337	3.22	0.299593947381755	0.702759308978587	0.0538865848124966	0.1239	0.0574	0.0065	0.0018	0.0176	0.0033	0.0016	0.019	0.1775	0.0131	0.0171	0.0075	0.0731	0.018	0.007	0.0026	0.0026	0.0971	0.0839	0.0091	0.0077	0.0075	0.0256	0.0076	0.0174	0.1918
2	rs17026290	40805427	1.2	0.280131383133392	3.22	0.299593947381755	0.842958908022732	0.0938378485077095	0.1239	0.0582	0.0064	0.0015	0.0173	0.0032	0.0014	0.0189	0.1778	0.0132	0.0169	0.0074	0.0736	0.018	0.0072	0.0023	0.0025	0.0977	0.0833	0.0092	0.0078	0.0076	0.0254	0.0076	0.0176	0.1913
2	rs4952634	40806715	1.2	0.280131383133392	3.22	0.299593947381755	0.843358541962014	0.0912380688461112	0.1239	0.0581	0.0064	0.0015	0.0173	0.0032	0.0014	0.0189	0.1778	0.0134	0.0169	0.0073	0.0736	0.018	0.0072	0.0023	0.0025	0.0978	0.0834	0.0092	0.0078	0.0077	0.0254	0.0076	0.0176	0.1912
2	rs2193560	40818629	1.2	0.280131383133392	3.23	0.286575202599778	0.939228759124007	0.131221737686608	0.124	0.0582	0.0063	0.0014	0.0172	0.0032	0.0014	0.0189	0.1776	0.0133	0.0169	0.0072	0.0735	0.0181	0.0072	0.0023	0.0024	0.098	0.0838	0.0093	0.0078	0.0077	0.0253	0.0077	0.0177	0.191
2	rs11124750	40822227	1.2	0.280131383133392	3.23	0.286575202599778	0.980154991965051	0.150816995741665	0.1244	0.0576	0.0064	0.0014	0.0172	0.0032	0.0014	0.0188	0.1777	0.0134	0.0169	0.0072	0.0736	0.018	0.0072	0.0022	0.0024	0.0984	0.0837	0.0092	0.0078	0.0077	0.0253	0.0077	0.0177	0.1909
2	rs6717053	40825962	1.2	0.280131383133392	3.23	0.286575202599778	0.948951644569729	0.192517260682641	0.125	0.0577	0.0064	0.0014	0.0172	0.0031	0.0014	0.0188	0.1775	0.0134	0.0168	0.0072	0.0734	0.018	0.0072	0.0022	0.0024	0.0986	0.0835	0.0092	0.0078	0.0077	0.0253	0.0077	0.0177	0.1909
2	rs10195113	40832632	1.2	0.280131383133392	3.23	0.286575202599778	0.902152713719612	0.180273342860858	0.125	0.058	0.0064	0.0014	0.0172	0.0031	0.0014	0.0186	0.1774	0.0134	0.0168	0.0071	0.0731	0.0178	0.0071	0.0022	0.0024	0.0992	0.0834	0.0092	0.0079	0.0076	0.0253	0.0077	0.0178	0.1908
2	rs42803	40837037	1.2	0.280131383133392	3.23	0.286575202599778	0.887072888647256	0.185647165013415	0.125	0.0582	0.0064	0.0014	0.0173	0.003	0.0014	0.0186	0.1773	0.0134	0.0169	0.007	0.073	0.0177	0.0071	0.0022	0.0024	0.0997	0.0834	0.0093	0.0079	0.0076	0.0253	0.0076	0.0178	0.1907
2	rs42797	40840683	1.2	0.280131383133392	3.23	0.286575202599778	0.791310953612284	0.126925256459121	0.1243	0.0591	0.0061	0.0016	0.0174	0.0029	0.0014	0.0187	0.1765	0.0133	0.0169	0.0069	0.0727	0.0177	0.0072	0.0021	0.0025	0.1014	0.0833	0.0093	0.008	0.0075	0.0253	0.0074	0.0179	0.1903
2	rs77668317	40846145	1.2	0.280131383133392	3.23	0.286575202599778	0.728658806910555	0.108014202389962	0.124	0.0592	0.0061	0.0021	0.0173	0.0029	0.0014	0.0188	0.1763	0.0133	0.0169	0.0069	0.0725	0.0177	0.0072	0.0022	0.0025	0.1016	0.0834	0.0093	0.008	0.0074	0.0253	0.0073	0.0179	0.1899
2	rs42787	40847422	1.2	0.280131383133392	3.23	0.286575202599778	0.739799071276565	0.119622631300786	0.124	0.0593	0.0061	0.0022	0.0173	0.0029	0.0014	0.0188	0.1763	0.0133	0.0169	0.0069	0.0725	0.0177	0.0072	0.0022	0.0025	0.1016	0.0834	0.0093	0.008	0.0074	0.0253	0.0073	0.0179	0.1899
2	rs72800388	40851812	1.2	0.280131383133392	3.23	0.286575202599778	0.801528007622958	0.0862792547225027	0.1237	0.0592	0.0061	0.0024	0.0173	0.0029	0.0014	0.0188	0.176	0.0133	0.0169	0.0069	0.0724	0.0178	0.0072	0.0022	0.0027	0.1017	0.083	0.0093	0.0083	0.0075	0.0253	0.0074	0.018	0.1898
2	rs10178666	40852086	1.2	0.280131383133392	3.23	0.286575202599778	0.807873729429529	0.0873545293519021	0.1237	0.0592	0.0061	0.0024	0.0173	0.0029	0.0014	0.0188	0.176	0.0133	0.0169	0.0069	0.0724	0.0178	0.0072	0.0022	0.0028	0.1017	0.083	0.0093	0.0083	0.0075	0.0253	0.0074	0.018	0.1898
2	rs10197644	40868787	1.2	0.280131383133392	3.23	0.286575202599778	0.820076803641151	0.103861291198418	0.1236	0.0594	0.006	0.0024	0.0174	0.0029	0.0014	0.0189	0.1758	0.0133	0.0169	0.0069	0.0723	0.0178	0.0073	0.0022	0.0028	0.102	0.0829	0.0094	0.0084	0.0075	0.0253	0.0074	0.018	0.1897
2	rs11124754	40876113	1.2	0.280131383133392	3.23	0.286575202599778	0.823555220615056	0.123826082368354	0.1235	0.0593	0.006	0.0024	0.0175	0.0029	0.0014	0.0189	0.1757	0.0133	0.0168	0.0068	0.0723	0.0178	0.0073	0.0022	0.0027	0.1023	0.0827	0.0093	0.0084	0.0075	0.0253	0.0075	0.018	0.1897
2	rs72802308	40878101	1.2	0.280131383133392	3.23	0.286575202599778	0.812745514085588	0.112229464650784	0.1235	0.0593	0.006	0.0024	0.0175	0.0029	0.0014	0.0189	0.1756	0.0133	0.0168	0.0068	0.0722	0.0178	0.0073	0.0022	0.0027	0.1023	0.0827	0.0094	0.0084	0.0075	0.0253	0.0075	0.018	0.1897
2	rs74913280	40913958	1.2	0.280131383133392	3.23	0.286575202599778	0.914028597329603	0.14666892629045	0.1234	0.0592	0.0059	0.0023	0.0175	0.0029	0.0014	0.0187	0.1753	0.0131	0.0168	0.0068	0.072	0.0176	0.0074	0.0023	0.0027	0.1031	0.0827	0.0095	0.0084	0.0076	0.0257	0.0077	0.018	0.1898
2	rs17539694	40914216	1.2	0.280131383133392	3.23	0.286575202599778	0.913284451435414	0.145732010383225	0.1234	0.0592	0.0059	0.0023	0.0175	0.0029	0.0014	0.0187	0.1753	0.0131	0.0168	0.0068	0.072	0.0176	0.0074	0.0023	0.0027	0.1031	0.0827	0.0095	0.0084	0.0076	0.0257	0.0077	0.018	0.1897
2	rs10490261	40917564	1.2	0.280131383133392	3.14	0.418735639412168	0.907670210514846	0.157693680167223	0.1234	0.0592	0.0059	0.0023	0.0175	0.0029	0.0014	0.0187	0.1753	0.0131	0.0168	0.0068	0.072	0.0176	0.0074	0.0023	0.0027	0.1031	0.0827	0.0095	0.0084	0.0076	0.0257	0.0078	0.018	0.1897
2	rs11695789	40930940	1.2	0.280131383133392	3.14	0.418735639412168	0.902810778070388	0.159236617507355	0.1237	0.0594	0.0058	0.0023	0.0175	0.0029	0.0014	0.0187	0.1746	0.013	0.0168	0.0067	0.0727	0.0176	0.0076	0.0021	0.0027	0.1031	0.0829	0.0095	0.0085	0.0076	0.0258	0.0079	0.0179	0.189
2	rs79710748	40932374	1.2	0.280131383133392	3.13	0.435575753324506	0.876239488867923	0.164971953040269	0.1237	0.0595	0.0058	0.0023	0.0175	0.0029	0.0015	0.0187	0.1743	0.0129	0.0168	0.0067	0.0728	0.0176	0.0076	0.0021	0.0027	0.1035	0.083	0.0096	0.0085	0.0076	0.0255	0.0079	0.0179	0.1889
2	rs17026547	40948260	1.2	0.280131383133392	3.12	0.452863978564029	0.836018221795433	0.183917591988687	0.1239	0.0596	0.0057	0.0022	0.0175	0.0029	0.0015	0.0187	0.1738	0.0129	0.0168	0.0067	0.073	0.0175	0.0077	0.0021	0.0028	0.1037	0.083	0.0096	0.0085	0.0076	0.0256	0.008	0.018	0.1883
2	rs78207441	40966496	1.2	0.280131383133392	3.12	0.452863978564029	0.76337384602806	0.158271656777745	0.124	0.0598	0.0057	0.0021	0.0175	0.0028	0.0015	0.0187	0.1737	0.0129	0.0169	0.0067	0.0732	0.0174	0.0077	0.002	0.0026	0.1042	0.0829	0.0096	0.0085	0.0076	0.0256	0.0079	0.0181	0.1879
2	rs17026636	40976596	1.2	0.280131383133392	3.12	0.452863978564029	0.752078343089577	0.161075760449301	0.124	0.0598	0.0057	0.0021	0.0175	0.0028	0.0015	0.0187	0.1737	0.0129	0.017	0.0067	0.0733	0.0173	0.0077	0.002	0.0026	0.1044	0.0829	0.0096	0.0084	0.0076	0.0256	0.0079	0.0181	0.1877
2	rs17482155	40976640	1.2	0.280131383133392	3.11	0.470604638115432	0.751926206290805	0.160010082057872	0.124	0.0598	0.0057	0.0021	0.0175	0.0028	0.0015	0.0187	0.1737	0.0129	0.017	0.0067	0.0733	0.0173	0.0077	0.002	0.0026	0.1044	0.0829	0.0096	0.0084	0.0076	0.0256	0.0079	0.0181	0.1877
2	rs75719984	40987216	1.2	0.280131383133392	3.11	0.470604638115432	0.678004574704663	0.137673284872063	0.1239	0.0598	0.0056	0.002	0.0176	0.0028	0.0016	0.0187	0.1736	0.0127	0.017	0.0067	0.0735	0.0173	0.0077	0.002	0.0026	0.1048	0.0828	0.0098	0.0084	0.0076	0.0257	0.0076	0.0182	0.1874
2	rs72802397	40994500	1.2	0.280131383133392	3.11	0.470604638115432	0.64943935413356	0.126303135951984	0.124	0.0599	0.0056	0.0019	0.0176	0.0028	0.0016	0.0187	0.1736	0.0127	0.017	0.0068	0.0735	0.0173	0.0077	0.002	0.0026	0.1049	0.0826	0.0098	0.0084	0.0076	0.0258	0.0075	0.0183	0.1873
2	rs1456589	41013972	1.2	0.280131383133392	3.11	0.470604638115432	0.63744853057301	0.112654380909882	0.1241	0.06	0.0056	0.0019	0.0176	0.0028	0.0016	0.0187	0.1736	0.0127	0.017	0.0068	0.0736	0.0173	0.0077	0.002	0.0026	0.105	0.0825	0.0098	0.0084	0.0077	0.0258	0.0073	0.0183	0.1872
2	rs75751796	41015449	1.2	0.280131383133392	3.11	0.470604638115432	0.633356794272025	0.109861296652405	0.1241	0.06	0.0056	0.0019	0.0176	0.0028	0.0016	0.0187	0.1736	0.0127	0.017	0.0068	0.0736	0.0173	0.0077	0.002	0.0026	0.105	0.0825	0.0098	0.0084	0.0077	0.0258	0.0073	0.0183	0.1871
2	rs114648456	41018544	1.2	0.280131383133392	3.11	0.470604638115432	0.628855733551146	0.107095176384412	0.1241	0.06	0.0056	0.0019	0.0176	0.0028	0.0016	0.0187	0.1736	0.0127	0.017	0.0068	0.0736	0.0173	0.0077	0.002	0.0026	0.105	0.0825	0.0098	0.0084	0.0077	0.0258	0.0073	0.0183	0.1871
2	rs72804124	41030369	1.2	0.280131383133392	3.11	0.470604638115432	0.607054756200494	0.097027633773626	0.1242	0.0602	0.0056	0.0018	0.0175	0.0027	0.0017	0.0188	0.1735	0.0128	0.0171	0.0068	0.0738	0.0173	0.0077	0.0019	0.0026	0.1051	0.0823	0.0098	0.0084	0.0077	0.0259	0.0071	0.0184	0.1869
2	rs74777728	41032751	1.2	0.280131383133392	3.11	0.470604638115432	0.630190455605096	0.107930529708158	0.1242	0.0603	0.0056	0.0018	0.0175	0.0027	0.0017	0.0188	0.1735	0.0128	0.0171	0.0068	0.0738	0.0173	0.0077	0.0019	0.0026	0.1051	0.0823	0.0098	0.0084	0.0077	0.0259	0.0071	0.0184	0.1868
2	rs6759134	41033131	1.21	0.250745108472337	3.12	0.452863978564029	0.621852220822909	0.11814704359979	0.1244	0.0603	0.0056	0.0018	0.0175	0.0027	0.0017	0.0188	0.1736	0.0128	0.0171	0.0068	0.0739	0.0173	0.0077	0.0019	0.0026	0.1046	0.0823	0.0098	0.0084	0.0077	0.0259	0.0071	0.0184	0.1869
2	rs13400687	41034272	1.21	0.250745108472337	3.12	0.452863978564029	0.604845832724917	0.121717540686718	0.1244	0.0604	0.0056	0.0018	0.0175	0.0027	0.0017	0.0189	0.1736	0.0128	0.0171	0.0068	0.0741	0.0173	0.0077	0.0019	0.0026	0.1036	0.0825	0.0098	0.0084	0.0077	0.0259	0.0071	0.0184	0.1872
2	rs2124702	41040479	1.21	0.250745108472337	3.11	0.470604638115432	0.590305697512367	0.116506062240943	0.1245	0.0605	0.0057	0.0018	0.0175	0.0028	0.0018	0.0188	0.1736	0.0128	0.017	0.0068	0.0737	0.0173	0.0078	0.002	0.0027	0.1039	0.0825	0.0098	0.0084	0.0077	0.0258	0.007	0.0184	0.187
2	rs76655945	41041185	1.21	0.250745108472337	3.12	0.452863978564029	0.591192596944947	0.114189142361528	0.1244	0.0606	0.0057	0.0018	0.0175	0.0028	0.0018	0.0188	0.1736	0.0128	0.017	0.0068	0.0737	0.0173	0.0078	0.002	0.0027	0.1039	0.0825	0.0098	0.0084	0.0077	0.0258	0.0071	0.0184	0.187
2	rs116359154	41052235	1.21	0.250745108472337	3.12	0.452863978564029	0.544255797414858	0.0957466836223474	0.1244	0.0605	0.0057	0.0018	0.0175	0.0028	0.0018	0.0188	0.1736	0.0129	0.0171	0.0068	0.0735	0.0173	0.0078	0.002	0.0027	0.1036	0.0826	0.0099	0.0084	0.0078	0.0258	0.0071	0.0184	0.187
2	rs12712714	41054918	1.21	0.250745108472337	3.12	0.452863978564029	0.546687661387092	0.0954274929429257	0.1244	0.0605	0.0057	0.0019	0.0175	0.0028	0.0018	0.0188	0.1736	0.0129	0.0171	0.0068	0.0735	0.0173	0.0078	0.002	0.0027	0.1035	0.0826	0.0099	0.0084	0.0078	0.0258	0.0071	0.0184	0.187
2	rs17026724	41059808	1.21	0.250745108472337	3.12	0.452863978564029	0.466423959397326	0.0725106983371063	0.1241	0.0606	0.0057	0.0019	0.0176	0.0029	0.0019	0.0189	0.1736	0.0129	0.0171	0.0068	0.0738	0.0174	0.0078	0.002	0.0027	0.1033	0.0823	0.0099	0.0084	0.0078	0.0258	0.0071	0.0183	0.1869
2	rs75612503	41061173	1.21	0.250745108472337	3.13	0.435575753324506	0.470028038736963	0.0634125350556216	0.124	0.0607	0.0057	0.0019	0.0176	0.0029	0.0019	0.0189	0.1735	0.0129	0.0171	0.0068	0.0738	0.0174	0.0078	0.002	0.0026	0.1032	0.0825	0.0099	0.0084	0.0078	0.0258	0.0071	0.0184	0.1869
2	rs17026734	41065804	1.21	0.250745108472337	3.13	0.435575753324506	0.439678092010613	0.0507784792821353	0.124	0.0607	0.0057	0.002	0.0175	0.0029	0.0019	0.0189	0.1734	0.0128	0.0171	0.0068	0.0738	0.0174	0.0078	0.002	0.0027	0.1032	0.0823	0.01	0.0084	0.0078	0.0258	0.0071	0.0183	0.1869
2	rs116513885	41070645	1.21	0.250745108472337	3.13	0.435575753324506	0.39065415105442	0.0296036822255368	0.1241	0.0608	0.0057	0.002	0.0175	0.003	0.002	0.0189	0.1732	0.0129	0.0171	0.0068	0.0739	0.0174	0.0078	0.002	0.0027	0.1035	0.0823	0.01	0.0084	0.0078	0.0258	0.0071	0.0181	0.1867
2	rs28840794	41073063	1.21	0.250745108472337	3.13	0.435575753324506	0.344870546582502	0.0261908178568244	0.1241	0.0609	0.0057	0.002	0.0176	0.003	0.0021	0.0189	0.1726	0.0128	0.017	0.0068	0.0739	0.0174	0.0079	0.002	0.0027	0.104	0.0823	0.01	0.0084	0.0078	0.0258	0.0071	0.018	0.1862
2	rs4952430	41075429	1.22	0.223600634562227	3.12	0.452863978564029	0.312736875590192	0.0244484736939065	0.1264	0.0607	0.0057	0.0023	0.0176	0.0035	0.0033	0.0188	0.1691	0.012	0.0164	0.0066	0.0737	0.0179	0.0085	0.0022	0.0029	0.1081	0.0821	0.0105	0.0088	0.0077	0.0269	0.0068	0.017	0.1819
2	rs72787104	41078287	1.21	0.250745108472337	3.11	0.470604638115432	0.339964286784274	0.0201633807425613	0.1268	0.0604	0.0057	0.0024	0.0176	0.0037	0.0035	0.019	0.1686	0.0117	0.0165	0.0066	0.0728	0.0182	0.0087	0.0021	0.0029	0.1093	0.0816	0.0107	0.0087	0.0076	0.027	0.0068	0.0167	0.1813
2	rs6724492	41079833	1.21	0.250745108472337	3.11	0.470604638115432	0.342569465730361	0.0232327833270784	0.1267	0.0604	0.0058	0.0026	0.0176	0.0037	0.0035	0.019	0.1686	0.0117	0.0165	0.0066	0.0728	0.0182	0.0087	0.0021	0.0029	0.1094	0.0816	0.0107	0.0087	0.0076	0.0271	0.0068	0.0167	0.1813
2	rs1869990	41085497	1.21	0.250745108472337	3.12	0.452863978564029	0.368589390806078	0.0253348796135984	0.1268	0.0603	0.0058	0.0026	0.0176	0.0037	0.0035	0.019	0.1686	0.0117	0.0164	0.0066	0.0728	0.0182	0.0087	0.0021	0.0029	0.1094	0.0816	0.0107	0.0087	0.0075	0.027	0.0069	0.0167	0.1814
2	rs13420591	41085566	1.21	0.250745108472337	3.12	0.452863978564029	0.369565837656067	0.0252009633961589	0.1268	0.0604	0.0058	0.0025	0.0176	0.0037	0.0035	0.019	0.1686	0.0117	0.0164	0.0066	0.0727	0.0182	0.0087	0.0021	0.0029	0.1095	0.0817	0.0107	0.0087	0.0075	0.0271	0.0069	0.0167	0.1814
2	rs7592667	41087391	1.21	0.250745108472337	3.15	0.402339212139645	0.362758445294469	0.0232756908926262	0.1268	0.0603	0.0058	0.0025	0.0176	0.0036	0.0035	0.019	0.1686	0.0117	0.0164	0.0066	0.0727	0.0182	0.0087	0.0021	0.0029	0.1095	0.0817	0.0107	0.0087	0.0075	0.027	0.0069	0.0167	0.1814
2	rs72787113	41089000	1.21	0.250745108472337	3.15	0.402339212139645	0.349707644983065	0.0217965241477336	0.1268	0.0603	0.0058	0.0025	0.0177	0.0036	0.0035	0.019	0.1685	0.0116	0.0164	0.0066	0.0727	0.0182	0.0087	0.0021	0.0029	0.1096	0.0817	0.0107	0.0087	0.0075	0.0271	0.0069	0.0167	0.1813
2	rs114934725	41091547	1.21	0.250745108472337	3.15	0.402339212139645	0.335094484994849	0.021713409974373	0.1269	0.0602	0.0058	0.0025	0.0177	0.0036	0.0035	0.019	0.1684	0.0116	0.0164	0.0066	0.0727	0.0182	0.0087	0.0021	0.0029	0.1097	0.0817	0.0107	0.0087	0.0075	0.0271	0.0069	0.0166	0.1813
2	rs982428	41107020	1.21	0.250745108472337	3.16	0.386381943985473	0.305808623015878	0.0263727285209235	0.1269	0.0598	0.0058	0.0026	0.0176	0.0035	0.0035	0.019	0.1677	0.0118	0.0163	0.0067	0.0729	0.0182	0.0087	0.002	0.0031	0.1105	0.0817	0.0106	0.0085	0.0076	0.0273	0.0069	0.0166	0.1811
2	rs4092360	41110909	1.21	0.250745108472337	3.16	0.386381943985473	0.300958864231046	0.0239238420619822	0.127	0.0597	0.0058	0.0026	0.0176	0.0034	0.0035	0.019	0.1679	0.0118	0.0163	0.0068	0.073	0.0183	0.0087	0.002	0.0031	0.1106	0.0816	0.0106	0.0085	0.0076	0.0272	0.0069	0.0166	0.181
2	rs115731391	41127160	1.21	0.250745108472337	3.17	0.370859203571921	0.278824520779524	0.0208499575847958	0.1275	0.0593	0.0058	0.0025	0.0175	0.0035	0.0036	0.0189	0.1681	0.0118	0.0164	0.007	0.0732	0.0185	0.0087	0.002	0.0031	0.1112	0.0815	0.0106	0.0083	0.0077	0.027	0.0069	0.0166	0.18
2	rs11683240	41130274	1.21	0.250745108472337	3.17	0.370859203571921	0.281877401487201	0.021176898357492	0.1275	0.0593	0.0058	0.0025	0.0175	0.0035	0.0036	0.0189	0.1681	0.0118	0.0164	0.007	0.0732	0.0185	0.0087	0.002	0.0031	0.1112	0.0815	0.0106	0.0083	0.0077	0.027	0.0069	0.0166	0.18
2	rs78035091	41130693	1.21	0.250745108472337	3.17	0.370859203571921	0.281453630001226	0.0210540076613062	0.1275	0.0593	0.0058	0.0025	0.0175	0.0035	0.0036	0.0189	0.1681	0.0118	0.0164	0.007	0.0732	0.0185	0.0087	0.002	0.0031	0.1112	0.0815	0.0106	0.0083	0.0077	0.027	0.0069	0.0166	0.18
2	rs62141419	41135713	1.21	0.250745108472337	3.17	0.370859203571921	0.273930694238871	0.0187850094271995	0.1275	0.0593	0.0058	0.0025	0.0175	0.0035	0.0035	0.0189	0.1681	0.0118	0.0164	0.007	0.0731	0.0185	0.0087	0.002	0.0031	0.1112	0.0815	0.0106	0.0083	0.0077	0.027	0.0069	0.0166	0.1799
2	rs78481836	41139880	1.21	0.250745108472337	3.18	0.355766254763284	0.269129512473066	0.0180946713218615	0.1275	0.0593	0.0058	0.0025	0.0175	0.0035	0.0036	0.0189	0.1681	0.0118	0.0164	0.007	0.0731	0.0185	0.0087	0.002	0.0031	0.1113	0.0815	0.0106	0.0083	0.0077	0.027	0.0069	0.0166	0.1799
2	rs115485489	41144718	1.21	0.250745108472337	3.18	0.355766254763284	0.267707266102339	0.0173797190060175	0.1274	0.0592	0.0058	0.0025	0.0175	0.0035	0.0036	0.0189	0.168	0.0118	0.0164	0.007	0.0731	0.0186	0.0087	0.002	0.0031	0.1114	0.0815	0.0106	0.0083	0.0077	0.027	0.0069	0.0166	0.1799
2	rs17404330	41148936	1.21	0.250745108472337	3.18	0.355766254763284	0.268119756166575	0.0169722715630761	0.1274	0.0592	0.0058	0.0025	0.0175	0.0035	0.0036	0.0189	0.168	0.0118	0.0164	0.007	0.0731	0.0186	0.0087	0.002	0.0031	0.1115	0.0815	0.0106	0.0083	0.0077	0.027	0.0069	0.0166	0.1798
2	rs77533658	41163296	1.21	0.250745108472337	3.18	0.355766254763284	0.276674815467602	0.0179808445980351	0.1273	0.0591	0.0058	0.0025	0.0175	0.0035	0.0036	0.0189	0.168	0.0118	0.0163	0.0069	0.0731	0.0187	0.0087	0.002	0.0031	0.1116	0.0816	0.0106	0.0082	0.0077	0.027	0.0069	0.0166	0.1798
2	rs76531809	41164500	1.21	0.250745108472337	3.19	0.341098255896361	0.273328039337214	0.0182851640271501	0.1273	0.0591	0.0058	0.0025	0.0175	0.0035	0.0036	0.019	0.168	0.0118	0.0163	0.0069	0.0731	0.0187	0.0087	0.002	0.0031	0.1117	0.0816	0.0105	0.0082	0.0077	0.027	0.0069	0.0165	0.1798
2	rs1469014	41166663	1.21	0.250745108472337	3.19	0.341098255896361	0.291622525703075	0.0208499575847958	0.1272	0.059	0.0058	0.0025	0.0174	0.0035	0.0036	0.019	0.168	0.0118	0.0163	0.0069	0.073	0.0187	0.0087	0.002	0.0031	0.1122	0.0817	0.0105	0.0082	0.0077	0.0271	0.0069	0.0165	0.1798
2	rs6755880	41180690	1.21	0.250745108472337	3.19	0.341098255896361	0.310897874361985	0.0231899136322475	0.1269	0.0589	0.0058	0.0025	0.0173	0.0035	0.0036	0.0191	0.168	0.0118	0.0163	0.0069	0.073	0.0187	0.0087	0.0018	0.0031	0.1126	0.0818	0.0105	0.0082	0.0077	0.0272	0.0068	0.0165	0.1797
2	rs11691167	41196145	1.21	0.250745108472337	3.19	0.341098255896361	0.315131121253096	0.0237068472391065	0.1268	0.0588	0.0057	0.0025	0.0173	0.0036	0.0036	0.0192	0.168	0.0118	0.0162	0.0069	0.0729	0.0187	0.0086	0.0019	0.0032	0.1128	0.082	0.0105	0.0082	0.0077	0.0273	0.0068	0.0164	0.1795
2	rs1981804	41199040	1.21	0.250745108472337	3.19	0.341098255896361	0.348126505877511	0.0263727285209235	0.1266	0.0586	0.0057	0.0025	0.0172	0.0037	0.0037	0.0193	0.168	0.0117	0.0162	0.0069	0.0728	0.0187	0.0085	0.0019	0.0033	0.1132	0.0822	0.0105	0.0082	0.0078	0.0274	0.0068	0.0164	0.1793
2	rs77171614	41200499	1.21	0.250745108472337	3.19	0.341098255896361	0.581944853318786	0.0444002990420635	0.1254	0.0577	0.0059	0.0028	0.017	0.004	0.0043	0.0196	0.1667	0.0118	0.0159	0.0065	0.0723	0.0186	0.0087	0.0021	0.0036	0.1141	0.0836	0.0104	0.0081	0.0081	0.0283	0.0071	0.0166	0.1779
2	rs78956068	41200576	1.21	0.250745108472337	3.2	0.326850259155197	0.585336889560715	0.044747939085228	0.1253	0.0577	0.0059	0.0028	0.017	0.004	0.0043	0.0196	0.1667	0.0118	0.0159	0.0064	0.0722	0.0186	0.0087	0.0021	0.0036	0.1141	0.0837	0.0104	0.0081	0.0081	0.0284	0.0071	0.0166	0.1779
2	rs72787175	41205257	1.21	0.250745108472337	3.19	0.341098255896361	0.672131393293807	0.0450385573984819	0.1252	0.0576	0.006	0.0028	0.017	0.0041	0.0044	0.0197	0.1665	0.0118	0.0159	0.0064	0.0722	0.0186	0.0088	0.0021	0.0037	0.1142	0.0839	0.0104	0.0081	0.0081	0.0285	0.0072	0.0166	0.1777
2	rs72787178	41205417	1.21	0.250745108472337	3.19	0.341098255896361	0.65858861267377	0.041214040100107	0.1251	0.0576	0.006	0.0028	0.017	0.0041	0.0044	0.0197	0.1665	0.0119	0.0159	0.0064	0.0721	0.0186	0.0088	0.0021	0.0037	0.1142	0.0838	0.0104	0.0081	0.0081	0.0285	0.0072	0.0166	0.1777
2	rs11901657	41213460	1.21	0.250745108472337	3.19	0.341098255896361	0.676842619410896	0.0411022088758644	0.1251	0.0575	0.006	0.0028	0.017	0.0041	0.0044	0.0197	0.1664	0.0119	0.0159	0.0064	0.0721	0.0186	0.0088	0.0021	0.0037	0.1144	0.0839	0.0104	0.0081	0.0081	0.0285	0.0072	0.0166	0.1776
2	rs56321223	41225188	1.21	0.250745108472337	3.19	0.341098255896361	0.662537719160731	0.0408789553683256	0.1249	0.0574	0.006	0.0028	0.017	0.004	0.0044	0.0197	0.1662	0.0119	0.0159	0.0064	0.0722	0.0185	0.0088	0.002	0.0038	0.1144	0.0841	0.0104	0.0081	0.0081	0.0285	0.0072	0.0166	0.1776
2	rs4952434	41227539	1.21	0.250745108472337	3.19	0.341098255896361	0.68018565361585	0.0407118733980016	0.1249	0.0574	0.0059	0.0028	0.017	0.004	0.0044	0.0197	0.1662	0.0119	0.0159	0.0064	0.0723	0.0185	0.0088	0.002	0.0038	0.1145	0.0842	0.0104	0.0081	0.0081	0.0285	0.0072	0.0166	0.1776
2	rs2112095	41229015	1.21	0.250745108472337	3.19	0.341098255896361	0.682078465436432	0.0407118733980016	0.1248	0.0573	0.006	0.0028	0.017	0.004	0.0044	0.0198	0.1661	0.0119	0.0159	0.0064	0.0723	0.0185	0.0088	0.002	0.0038	0.1145	0.0843	0.0104	0.0081	0.0081	0.0285	0.0072	0.0166	0.1776
2	rs2193886	41255542	1.21	0.250745108472337	3.18	0.355766254763284	0.683681918412144	0.0459741297644504	0.1244	0.0571	0.006	0.0029	0.017	0.004	0.0043	0.0198	0.1657	0.012	0.0159	0.0063	0.0725	0.0186	0.0088	0.002	0.0038	0.1144	0.0848	0.0104	0.008	0.0082	0.0291	0.0073	0.0166	0.1775
2	rs12995653	41257489	1.21	0.250745108472337	3.18	0.355766254763284	0.673434558353072	0.0464451025274072	0.1244	0.0571	0.006	0.0029	0.017	0.004	0.0042	0.0198	0.1657	0.012	0.0159	0.0063	0.0725	0.0186	0.0088	0.002	0.0037	0.1144	0.0848	0.0104	0.008	0.0082	0.0291	0.0074	0.0166	0.1774
2	rs79634146	41258020	1.21	0.250745108472337	3.18	0.355766254763284	0.666209143761307	0.0463271606423536	0.1244	0.0571	0.006	0.0029	0.017	0.004	0.0042	0.0198	0.1658	0.012	0.0159	0.0063	0.0725	0.0186	0.0088	0.002	0.0037	0.1144	0.0848	0.0105	0.008	0.0082	0.029	0.0073	0.0166	0.1774
2	rs13016221	41265868	1.21	0.250745108472337	3.18	0.355766254763284	0.60367385220505	0.0512703801596862	0.1242	0.0571	0.006	0.0029	0.017	0.004	0.0042	0.0198	0.1658	0.012	0.0159	0.0063	0.0726	0.0186	0.0088	0.002	0.0037	0.1146	0.0853	0.0105	0.008	0.0082	0.029	0.0073	0.0165	0.1771
2	rs12621655	41266013	1.21	0.250745108472337	3.18	0.355766254763284	0.597143869489054	0.0516406600843847	0.1242	0.0571	0.006	0.0029	0.017	0.004	0.0042	0.0198	0.1658	0.012	0.0159	0.0063	0.0727	0.0186	0.0088	0.002	0.0037	0.1146	0.0853	0.0105	0.008	0.0082	0.029	0.0073	0.0165	0.177
2	rs12999280	41276064	1.21	0.250745108472337	3.18	0.355766254763284	0.528476558932553	0.0540125712744071	0.1242	0.0573	0.006	0.0029	0.017	0.0039	0.0042	0.0198	0.1657	0.0121	0.0159	0.0064	0.0727	0.0186	0.0089	0.002	0.0036	0.1146	0.0857	0.0105	0.008	0.0082	0.0289	0.0073	0.0164	0.1766
2	rs62139059	41295071	1.21	0.250745108472337	3.18	0.355766254763284	0.444965213424586	0.0606046119938404	0.1242	0.0575	0.006	0.0029	0.017	0.0038	0.0041	0.0198	0.1655	0.0122	0.0159	0.0065	0.0727	0.0186	0.009	0.002	0.0035	0.1145	0.0865	0.0105	0.008	0.0082	0.0289	0.0073	0.0162	0.1759
2	rs13429393	41302462	1.21	0.250745108472337	3.17	0.370859203571921	0.424120537434261	0.0632101872033475	0.1242	0.0577	0.006	0.003	0.017	0.0037	0.0041	0.0198	0.1655	0.0123	0.0159	0.0065	0.0727	0.0185	0.009	0.002	0.0034	0.1145	0.087	0.0105	0.008	0.0082	0.0288	0.0073	0.0162	0.1756
2	rs11124781	41306572	1.21	0.250745108472337	3.17	0.370859203571921	0.416763280854011	0.0664115023068583	0.1242	0.0577	0.0059	0.003	0.017	0.0037	0.0041	0.0198	0.1655	0.0123	0.0159	0.0065	0.0727	0.0185	0.009	0.002	0.0034	0.1145	0.087	0.0105	0.008	0.0082	0.0288	0.0073	0.0162	0.1756
2	rs77863011	41312638	1.21	0.250745108472337	3.17	0.370859203571921	0.405762504789155	0.0732259513449364	0.1241	0.0577	0.0059	0.003	0.0169	0.0037	0.0041	0.0198	0.1655	0.0123	0.0159	0.0065	0.0727	0.0184	0.009	0.002	0.0034	0.1144	0.0873	0.0105	0.008	0.0081	0.0287	0.0072	0.0162	0.1757
2	rs72789501	41317885	1.21	0.250745108472337	3.17	0.370859203571921	0.412620747306225	0.0671703131928342	0.1242	0.0577	0.0059	0.003	0.0169	0.0037	0.0041	0.0198	0.1655	0.0123	0.0159	0.0065	0.0727	0.0184	0.009	0.002	0.0034	0.1144	0.0873	0.0105	0.008	0.0081	0.0287	0.0072	0.0162	0.1757
2	rs1991098	41332646	1.21	0.250745108472337	3.17	0.370859203571921	0.396257841271106	0.0860495335234299	0.1241	0.0577	0.0059	0.003	0.0169	0.0037	0.004	0.0198	0.1654	0.0123	0.0159	0.0066	0.0726	0.0185	0.0091	0.002	0.0034	0.1144	0.0874	0.0105	0.008	0.0081	0.0288	0.0072	0.0162	0.1755
2	rs10211412	41333225	1.21	0.250745108472337	3.16	0.386381943985473	0.39637032556742	0.0847524294993647	0.1241	0.0577	0.0059	0.003	0.0169	0.0037	0.004	0.0198	0.1654	0.0123	0.0159	0.0066	0.0727	0.0185	0.0091	0.002	0.0034	0.1144	0.0874	0.0105	0.008	0.0081	0.0288	0.0072	0.0162	0.1754
2	rs111430409	41346150	1.21	0.250745108472337	3.13	0.435575753324506	0.372448589444756	0.0895210201122447	0.124	0.0577	0.0059	0.003	0.0169	0.0036	0.004	0.0199	0.1653	0.0124	0.0159	0.0067	0.0724	0.0185	0.0092	0.0019	0.0033	0.1143	0.0878	0.0105	0.008	0.0082	0.0289	0.0073	0.0162	0.1752
2	rs72791341	41347755	1.21	0.250745108472337	3.13	0.435575753324506	0.370761064094453	0.0908466920878404	0.124	0.0577	0.0059	0.003	0.0169	0.0036	0.004	0.0199	0.1653	0.0124	0.0159	0.0067	0.0724	0.0185	0.0092	0.0019	0.0033	0.1143	0.0878	0.0105	0.008	0.0082	0.0289	0.0073	0.0162	0.1752
2	rs2374144	41355352	1.21	0.250745108472337	3.12	0.452863978564029	0.373703149590497	0.0856672111235445	0.1239	0.0576	0.006	0.003	0.0169	0.0036	0.0039	0.0199	0.1651	0.0125	0.016	0.0068	0.0722	0.0184	0.0093	0.0019	0.0033	0.1141	0.0881	0.0105	0.0081	0.0082	0.0289	0.0073	0.0162	0.175
2	rs2059339	41357209	1.21	0.250745108472337	3.11	0.470604638115432	0.382932011594109	0.0891325942349568	0.1238	0.0576	0.006	0.0031	0.0169	0.0037	0.004	0.0199	0.1651	0.0125	0.016	0.0068	0.072	0.0184	0.0093	0.002	0.0033	0.1142	0.0883	0.0105	0.008	0.0082	0.0289	0.0073	0.0161	0.175
2	rs7567479	41362090	1.21	0.250745108472337	3.1	0.488801954490689	0.387422476755629	0.0834632620091467	0.1237	0.0576	0.006	0.0031	0.0169	0.0036	0.004	0.0199	0.1651	0.0125	0.016	0.0068	0.072	0.0184	0.0093	0.002	0.0033	0.1142	0.0884	0.0105	0.008	0.0082	0.029	0.0074	0.0161	0.175
2	rs1866903	41371089	1.21	0.250745108472337	3.1	0.488801954490689	0.373321099311305	0.09710791510032	0.1237	0.0576	0.0061	0.0031	0.0169	0.0036	0.004	0.0198	0.1648	0.0125	0.016	0.0068	0.0717	0.0184	0.0093	0.002	0.0033	0.1141	0.0885	0.0106	0.0081	0.0083	0.029	0.0075	0.0161	0.1751
2	rs77693142	41378814	1.21	0.250745108472337	3.1	0.488801954490689	0.351504072377895	0.12656961955527	0.1237	0.0575	0.0061	0.0031	0.0169	0.0036	0.0039	0.0199	0.1646	0.0125	0.016	0.0068	0.0718	0.0184	0.0094	0.002	0.0033	0.1141	0.0886	0.0105	0.0081	0.0083	0.029	0.0075	0.0161	0.1749
2	rs79837592	41385931	1.2	0.280131383133392	3.11	0.470604638115432	0.480055178693671	0.250819328992232	0.1222	0.0556	0.0072	0.0035	0.0176	0.0033	0.0034	0.02	0.1593	0.0131	0.0177	0.008	0.0747	0.0189	0.0107	0.0023	0.0034	0.1129	0.0915	0.0112	0.008	0.009	0.0289	0.008	0.0159	0.1708
2	rs72791363	41385932	1.2	0.280131383133392	3.1	0.488801954490689	0.480055178693671	0.250819328992232	0.1222	0.0556	0.0072	0.0035	0.0176	0.0033	0.0034	0.02	0.1593	0.0131	0.0177	0.008	0.0747	0.0189	0.0107	0.0023	0.0034	0.1129	0.0915	0.0112	0.008	0.009	0.0289	0.008	0.0159	0.1708
2	rs9309065	41388121	1.2	0.280131383133392	3.1	0.488801954490689	0.568736643446142	0.254201911278913	0.1223	0.0558	0.0071	0.0035	0.0176	0.0033	0.0034	0.0199	0.1589	0.0131	0.0177	0.008	0.0751	0.0189	0.0108	0.0023	0.0035	0.113	0.0904	0.0112	0.008	0.009	0.0297	0.0078	0.0158	0.1707
2	rs55983528	41391070	1.19	0.311838986457593	3.1	0.488801954490689	0.604501023756887	0.278969794203787	0.1223	0.0558	0.0072	0.0035	0.0175	0.0033	0.0034	0.0199	0.159	0.013	0.0178	0.008	0.075	0.0189	0.0109	0.0024	0.0035	0.113	0.0902	0.0112	0.008	0.009	0.0299	0.0079	0.0158	0.1706
2	rs17686981	41395764	1.19	0.311838986457593	3.09	0.50746005104726	0.599751926209273	0.32627560388876	0.1221	0.0557	0.0072	0.0035	0.0173	0.0032	0.0034	0.0199	0.1593	0.013	0.0178	0.0082	0.0751	0.019	0.0108	0.0025	0.0035	0.1132	0.0902	0.0112	0.0079	0.009	0.0302	0.0079	0.0159	0.1698
2	rs6737436	41401047	1.19	0.311838986457593	3.09	0.50746005104726	0.605121745172716	0.343100773282828	0.1221	0.0558	0.0073	0.0035	0.0173	0.0032	0.0033	0.0199	0.1594	0.013	0.0178	0.0083	0.0751	0.019	0.0108	0.0025	0.0034	0.1133	0.0901	0.0112	0.0079	0.009	0.0303	0.0079	0.0159	0.1694
2	rs72791392	41408226	1.19	0.311838986457593	3.1	0.488801954490689	0.629206850819355	0.365447050112352	0.122	0.0558	0.0073	0.0035	0.0173	0.0032	0.0033	0.0199	0.1595	0.013	0.0178	0.0084	0.0751	0.019	0.0108	0.0025	0.0034	0.1132	0.0902	0.0112	0.0079	0.009	0.0305	0.0079	0.016	0.169
2	rs1441217	41412265	1.19	0.311838986457593	3.09	0.50746005104726	0.638155216141438	0.373786831923414	0.1219	0.0558	0.0073	0.0035	0.0173	0.0032	0.0033	0.0199	0.1595	0.013	0.0179	0.0084	0.0751	0.019	0.0108	0.0025	0.0034	0.1133	0.0902	0.0112	0.0079	0.009	0.0305	0.0079	0.016	0.169
2	rs17687614	41417257	1.19	0.311838986457593	3.09	0.50746005104726	0.674448916370477	0.422932446542514	0.1221	0.0555	0.0073	0.0035	0.0174	0.0032	0.0033	0.0199	0.1591	0.013	0.0179	0.0084	0.0751	0.0189	0.0108	0.0026	0.0034	0.1139	0.0902	0.0111	0.0079	0.0091	0.0307	0.0079	0.016	0.1688
2	rs17636581	41420488	1.19	0.311838986457593	3.09	0.50746005104726	0.681204566661673	0.426214639476211	0.1219	0.0554	0.0073	0.0035	0.0175	0.0032	0.0033	0.0199	0.159	0.013	0.0178	0.0084	0.0751	0.0188	0.0109	0.0026	0.0034	0.1141	0.0903	0.0111	0.0078	0.0092	0.0307	0.008	0.016	0.1687
2	rs1372165	41420957	1.19	0.311838986457593	3.09	0.50746005104726	0.688209817737779	0.435440935232717	0.1219	0.0553	0.0073	0.0035	0.0175	0.0032	0.0033	0.0199	0.159	0.013	0.0178	0.0084	0.0752	0.0188	0.0109	0.0026	0.0034	0.1141	0.0904	0.0111	0.0078	0.0092	0.0307	0.008	0.016	0.1687
2	rs10490378	41421666	1.19	0.311838986457593	3.09	0.50746005104726	0.677859281320259	0.417172482456739	0.1218	0.0553	0.0073	0.0035	0.0175	0.0032	0.0033	0.0199	0.159	0.013	0.0178	0.0084	0.0752	0.0188	0.0109	0.0026	0.0034	0.1142	0.0904	0.0111	0.0078	0.0092	0.0307	0.0079	0.016	0.1687
2	rs10192790	41440695	1.19	0.311838986457593	3.09	0.50746005104726	0.845517960451632	0.565227213150162	0.1219	0.0553	0.0074	0.0034	0.0177	0.0031	0.0033	0.0199	0.1582	0.0131	0.0179	0.0085	0.0755	0.0185	0.0112	0.0028	0.0033	0.1136	0.0909	0.0111	0.0077	0.0093	0.0308	0.0081	0.016	0.1686
2	rs114034406	41444745	1.19	0.311838986457593	3.09	0.50746005104726	0.864008148589538	0.565509819932947	0.1219	0.0553	0.0074	0.0034	0.0177	0.0031	0.0033	0.0199	0.158	0.0131	0.0179	0.0085	0.0755	0.0185	0.0112	0.0028	0.0033	0.1137	0.091	0.0111	0.0077	0.0093	0.0308	0.0081	0.016	0.1686
2	rs17637695	41448564	1.19	0.311838986457593	3.09	0.50746005104726	0.881282659688849	0.582671013901817	0.122	0.0552	0.0074	0.0033	0.0177	0.003	0.0033	0.0199	0.158	0.0131	0.0178	0.0085	0.0755	0.0185	0.0112	0.0028	0.0033	0.1137	0.091	0.0111	0.0077	0.0093	0.0308	0.0081	0.016	0.1686
2	rs56312605	41457415	1.19	0.311838986457593	3.09	0.50746005104726	0.937807343675085	0.617502650063193	0.122	0.0551	0.0074	0.0033	0.0177	0.003	0.0032	0.02	0.1577	0.0131	0.0178	0.0085	0.0755	0.0185	0.0113	0.0028	0.0033	0.1138	0.0911	0.0111	0.0077	0.0094	0.0308	0.0081	0.016	0.1687
2	rs77772296	41458326	1.19	0.311838986457593	3.09	0.50746005104726	0.983647644358459	0.651342318214483	0.122	0.0551	0.0074	0.0032	0.0177	0.003	0.0032	0.0199	0.1577	0.0131	0.0178	0.0086	0.0755	0.0185	0.0113	0.0028	0.0033	0.1138	0.0912	0.0111	0.0077	0.0094	0.0308	0.0081	0.016	0.1687
2	rs72793150	41462436	1.19	0.311838986457593	3.09	0.50746005104726	0.97641245494305	0.641422984042132	0.122	0.0551	0.0074	0.0032	0.0177	0.003	0.0032	0.0199	0.1575	0.0131	0.0178	0.0086	0.0755	0.0184	0.0113	0.0028	0.0033	0.1141	0.0913	0.0111	0.0077	0.0094	0.0308	0.0082	0.0161	0.1686
2	rs57280909	41464708	1.19	0.311838986457593	3.08	0.526582953384854	0.989793404245636	0.656461536521281	0.122	0.0551	0.0074	0.0032	0.0177	0.003	0.0032	0.0199	0.1574	0.0131	0.0178	0.0085	0.0754	0.0184	0.0113	0.0028	0.0033	0.1143	0.0913	0.0111	0.0076	0.0094	0.0308	0.0082	0.0161	0.1686
2	rs13408265	41469074	1.19	0.311838986457593	3.08	0.526582953384854	0.929714033563786	0.652073068846654	0.1221	0.055	0.0074	0.0032	0.0178	0.003	0.0032	0.0199	0.1573	0.0132	0.0178	0.0085	0.0755	0.0185	0.0112	0.0027	0.0033	0.1144	0.0914	0.0111	0.0076	0.0094	0.0308	0.0082	0.0161	0.1686
2	rs17689238	41477957	1.19	0.311838986457593	3.08	0.526582953384854	0.901988229067503	0.685297446106755	0.1222	0.0549	0.0074	0.0032	0.0178	0.003	0.0031	0.0199	0.1572	0.0131	0.0178	0.0085	0.0759	0.0184	0.0112	0.0027	0.0032	0.1145	0.0914	0.0111	0.0076	0.0094	0.031	0.0082	0.0161	0.1684
2	rs73931011	41496945	1.19	0.311838986457593	3.08	0.526582953384854	0.999642022763684	0.832505789965527	0.1226	0.0545	0.0074	0.003	0.0176	0.0028	0.0028	0.02	0.1566	0.013	0.0177	0.0086	0.0774	0.0183	0.011	0.0025	0.0031	0.1149	0.0919	0.0111	0.0074	0.0094	0.0314	0.0081	0.0162	0.1678
2	rs75538651	41518440	1.19	0.311838986457593	3.04	0.607799794750251	0.999470401963141	0.865802403287811	0.1226	0.0542	0.0073	0.003	0.0177	0.0029	0.0027	0.0199	0.1561	0.013	0.0177	0.0087	0.0779	0.0183	0.0109	0.0026	0.0031	0.1147	0.0927	0.0111	0.0073	0.0096	0.0315	0.0082	0.0162	0.1673
2	rs75856799	41519876	1.19	0.311838986457593	3.03	0.629303794260587	1.02318081082262	0.892161847032929	0.1226	0.0542	0.0073	0.003	0.0177	0.0029	0.0027	0.0199	0.156	0.013	0.0178	0.0087	0.0779	0.0183	0.0109	0.0026	0.0031	0.1147	0.0928	0.0111	0.0073	0.0096	0.0315	0.0082	0.0162	0.1672
2	rs76336609	41525278	1.19	0.311838986457593	3.03	0.629303794260587	1.00866899364485	0.872338160888234	0.1226	0.054	0.0073	0.003	0.0177	0.0029	0.0027	0.0199	0.156	0.013	0.0177	0.0087	0.0781	0.0183	0.0109	0.0026	0.0031	0.1147	0.093	0.0111	0.0073	0.0097	0.0316	0.0082	0.0162	0.1671
2	rs62136415	41528828	1.19	0.311838986457593	3.02	0.651294786134349	1.1294291654475	0.931760840942596	0.1226	0.0529	0.0072	0.0028	0.0176	0.0028	0.0024	0.0198	0.1555	0.0131	0.0179	0.0086	0.0791	0.0181	0.0106	0.0027	0.0031	0.1147	0.0944	0.0112	0.0071	0.01	0.0318	0.0083	0.0163	0.1663
2	rs4402815	41529828	1.18	0.345943801679723	3.02	0.651294786134349	1.20751752436263	1.00138325485407	0.1225	0.0527	0.0072	0.0027	0.0176	0.0028	0.0024	0.0198	0.1554	0.0131	0.018	0.0086	0.0793	0.0181	0.0106	0.0027	0.0032	0.1147	0.0947	0.0113	0.0071	0.0101	0.0319	0.0083	0.0163	0.1661
2	rs13385952	41531398	1.18	0.345943801679723	3.02	0.651294786134349	1.32336860400722	1.13127080953032	0.1225	0.0525	0.0071	0.0027	0.0175	0.0028	0.0023	0.0199	0.1553	0.0132	0.018	0.0086	0.0795	0.0181	0.0106	0.0027	0.0032	0.1145	0.0949	0.0114	0.0071	0.0102	0.032	0.0084	0.0164	0.1659
2	rs10490381	41532477	1.18	0.345943801679723	3.02	0.651294786134349	1.46582805680678	1.16098230559717	0.1226	0.0525	0.007	0.0027	0.0174	0.0028	0.0023	0.0199	0.1554	0.0131	0.018	0.0085	0.0796	0.0181	0.0106	0.0027	0.0032	0.1145	0.0951	0.0114	0.0071	0.0103	0.032	0.0083	0.0164	0.166
2	rs75750748	41533312	1.18	0.345943801679723	3.02	0.651294786134349	1.37997194635783	1.03542607501827	0.1226	0.0524	0.007	0.0026	0.0174	0.0028	0.0023	0.0199	0.1554	0.0131	0.018	0.0085	0.0796	0.018	0.0106	0.0027	0.0032	0.1146	0.0953	0.0114	0.0071	0.0102	0.032	0.0082	0.0164	0.166
2	rs7602396	41540405	1.18	0.345943801679723	3.02	0.651294786134349	1.49530440029047	0.907049387988657	0.123	0.0521	0.0068	0.0023	0.0172	0.0027	0.0022	0.0199	0.1553	0.0132	0.0179	0.0081	0.0803	0.018	0.0104	0.0026	0.0031	0.115	0.0963	0.0114	0.007	0.0102	0.0317	0.0079	0.0164	0.1663
2	rs72794918	41544600	1.18	0.345943801679723	3.02	0.651294786134349	1.35194517000888	0.689291726763625	0.1232	0.052	0.0067	0.0023	0.0172	0.0027	0.0022	0.0199	0.1549	0.0132	0.0179	0.008	0.0806	0.018	0.0102	0.0026	0.0031	0.1152	0.0966	0.0114	0.007	0.0102	0.0317	0.0078	0.0164	0.1663
2	rs114814135	41545173	1.18	0.345943801679723	3.02	0.651294786134349	1.31160156300535	0.634006759949058	0.1234	0.0519	0.0066	0.0023	0.0171	0.0027	0.0021	0.0199	0.1547	0.0132	0.0179	0.0079	0.0809	0.018	0.0101	0.0026	0.0031	0.1153	0.0968	0.0114	0.007	0.0101	0.0317	0.0077	0.0164	0.1664
2	rs114824834	41545445	1.18	0.345943801679723	3.02	0.651294786134349	1.3065435094294	0.640549446196139	0.1234	0.0518	0.0066	0.0023	0.0171	0.0027	0.0021	0.0199	0.1547	0.0132	0.0179	0.0079	0.0811	0.018	0.01	0.0026	0.003	0.1153	0.097	0.0114	0.007	0.0101	0.0318	0.0077	0.0164	0.1662
2	rs115597206	41545636	1.18	0.345943801679723	3.02	0.651294786134349	1.32011194390333	0.639094165100615	0.1235	0.0518	0.0065	0.0022	0.0171	0.0027	0.0021	0.0199	0.1547	0.0132	0.0179	0.0079	0.0811	0.018	0.01	0.0026	0.003	0.1153	0.097	0.0115	0.007	0.0102	0.0318	0.0077	0.0164	0.1662
2	rs2374232	41546907	1.18	0.345943801679723	3.01	0.673776155564303	1.31303443414499	0.589227469729011	0.1236	0.0515	0.0064	0.0022	0.017	0.0027	0.0021	0.0199	0.1546	0.0131	0.0179	0.0078	0.0819	0.018	0.0097	0.0025	0.003	0.1157	0.0976	0.0115	0.0069	0.0101	0.0318	0.0076	0.0164	0.1658
2	rs114919685	41552623	1.19	0.311838986457593	3.01	0.673776155564303	1.27436739326777	0.566499214652932	0.1238	0.0515	0.0064	0.0022	0.0171	0.0027	0.002	0.0199	0.1546	0.013	0.0179	0.0077	0.082	0.018	0.0096	0.0026	0.0029	0.1156	0.0979	0.0115	0.0069	0.0103	0.0318	0.0075	0.0163	0.1657
2	rs10166114	41558032	1.18	0.345943801679723	3.02	0.651294786134349	1.33883101369634	0.587800653789287	0.1238	0.0514	0.0063	0.0021	0.0171	0.0027	0.002	0.0199	0.1547	0.013	0.0179	0.0077	0.0821	0.018	0.0095	0.0026	0.0029	0.1156	0.0981	0.0115	0.0069	0.0104	0.0318	0.0074	0.0163	0.1657
2	rs2048179	41561332	1.18	0.345943801679723	3.03	0.629303794260587	1.32317695167331	0.596230826733403	0.124	0.0515	0.0063	0.0021	0.0172	0.0026	0.002	0.0199	0.1547	0.0129	0.0179	0.0077	0.0822	0.018	0.0094	0.0026	0.0029	0.1156	0.098	0.0115	0.0069	0.0104	0.0318	0.0074	0.0162	0.1655
2	rs111879990	41608394	1.19	0.311838986457593	3.03	0.629303794260587	1.37364956064103	0.495013734520578	0.1242	0.0515	0.0061	0.002	0.0172	0.0027	0.0019	0.0198	0.1554	0.0131	0.0181	0.0077	0.0821	0.0179	0.0092	0.0026	0.0028	0.1162	0.0983	0.0121	0.0068	0.0104	0.0318	0.0074	0.016	0.1643
2	rs114398969	41610488	1.19	0.311838986457593	3.02	0.651294786134349	1.42926243695431	0.489008727984637	0.1242	0.0515	0.0061	0.0019	0.0172	0.0027	0.0019	0.0198	0.1556	0.0131	0.0181	0.0076	0.0821	0.0178	0.0092	0.0026	0.0027	0.1162	0.0982	0.0121	0.0067	0.0104	0.0318	0.0074	0.016	0.1644
2	rs1354978	41616349	1.19	0.311838986457593	3.03	0.629303794260587	1.4969092544275	0.508593047075076	0.1243	0.0516	0.0061	0.0019	0.0172	0.0027	0.0019	0.0198	0.1557	0.0131	0.0181	0.0076	0.0821	0.0177	0.0092	0.0026	0.0027	0.1163	0.0983	0.0122	0.0067	0.0103	0.0318	0.0074	0.016	0.1641
2	rs1508118	41630684	1.18	0.345943801679723	3.07	0.546174590811499	1.47759277175315	0.495423849566471	0.1243	0.0515	0.006	0.0019	0.0172	0.0027	0.0019	0.0198	0.1557	0.0131	0.0181	0.0076	0.0822	0.0177	0.0092	0.0026	0.0027	0.1163	0.0983	0.0122	0.0067	0.0102	0.0318	0.0074	0.016	0.164
2	rs76778958	41640256	1.19	0.311838986457593	3.16	0.386381943985473	1.37539928696475	0.37835804982913	0.1243	0.0517	0.006	0.0019	0.0172	0.0027	0.0019	0.0197	0.1556	0.0133	0.0182	0.0075	0.0824	0.0178	0.0091	0.0026	0.0027	0.1162	0.0979	0.0123	0.0067	0.0102	0.032	0.0074	0.0163	0.1636
2	rs74260655	41644258	1.19	0.311838986457593	3.16	0.386381943985473	1.39470118283917	0.368347305400649	0.1243	0.0517	0.006	0.0019	0.0172	0.0027	0.0019	0.0197	0.1556	0.0134	0.0182	0.0075	0.0825	0.0178	0.0091	0.0026	0.0027	0.1162	0.0978	0.0123	0.0067	0.0102	0.032	0.0074	0.0163	0.1636
2	rs116192436	41644813	1.19	0.311838986457593	3.16	0.386381943985473	1.39528765576615	0.368221072650091	0.1243	0.0517	0.006	0.0019	0.0172	0.0027	0.0019	0.0197	0.1556	0.0134	0.0182	0.0075	0.0825	0.0178	0.0091	0.0026	0.0027	0.1162	0.0978	0.0123	0.0067	0.0102	0.032	0.0074	0.0163	0.1636
2	rs17027678	41647254	1.19	0.311838986457593	3.16	0.386381943985473	1.3949944078099	0.371127511924022	0.1243	0.0517	0.006	0.0019	0.0172	0.0027	0.0019	0.0197	0.1556	0.0134	0.0182	0.0075	0.0825	0.0178	0.0091	0.0026	0.0027	0.1162	0.0978	0.0123	0.0067	0.0102	0.032	0.0074	0.0164	0.1636
2	rs76937808	41653725	1.19	0.311838986457593	3.16	0.386381943985473	1.39919982363573	0.359415335251917	0.1243	0.0518	0.006	0.0019	0.0172	0.0027	0.0019	0.0196	0.1556	0.0134	0.0182	0.0075	0.0825	0.0179	0.0091	0.0026	0.0027	0.1162	0.0977	0.0123	0.0066	0.0102	0.032	0.0074	0.0164	0.1635
2	rs17027733	41657267	1.19	0.311838986457593	3.16	0.386381943985473	1.34297219313669	0.305388652486261	0.1244	0.0518	0.0061	0.0019	0.0172	0.0028	0.002	0.0196	0.1557	0.0133	0.0182	0.0074	0.0826	0.0179	0.009	0.0027	0.0029	0.1161	0.0976	0.0123	0.0066	0.0102	0.0319	0.0073	0.0164	0.1635
2	rs72613881	41674624	1.19	0.311838986457593	3.16	0.386381943985473	1.30501800884701	0.273404264652528	0.1243	0.0518	0.0061	0.0019	0.0172	0.0028	0.002	0.0196	0.1558	0.0133	0.0182	0.0074	0.0827	0.0179	0.009	0.0028	0.0029	0.116	0.0973	0.0122	0.0066	0.0102	0.0319	0.0073	0.0164	0.1636
2	rs77459411	41701100	1.19	0.311838986457593	3.16	0.386381943985473	1.16963368546445	0.241980939028418	0.124	0.0518	0.0062	0.0019	0.0172	0.0029	0.0021	0.0197	0.1559	0.0132	0.0183	0.0073	0.0829	0.0179	0.0089	0.0028	0.003	0.1159	0.0971	0.0122	0.0067	0.0101	0.0319	0.0073	0.0165	0.1635
2	rs1039756	41707213	1.19	0.311838986457593	3.16	0.386381943985473	1.10582400752676	0.23456490302724	0.1239	0.0518	0.0063	0.002	0.0172	0.0029	0.0022	0.0197	0.1561	0.0132	0.0183	0.0073	0.0831	0.0179	0.0088	0.0028	0.003	0.1158	0.0969	0.0122	0.0067	0.0101	0.0319	0.0073	0.0165	0.1635
2	rs78877704	41708045	1.19	0.311838986457593	3.16	0.386381943985473	1.09049376019329	0.222227450416585	0.1239	0.0518	0.0063	0.002	0.0172	0.0029	0.0022	0.0197	0.1561	0.0132	0.0183	0.0073	0.0831	0.0179	0.0088	0.0028	0.003	0.1158	0.0969	0.0122	0.0067	0.0101	0.0319	0.0073	0.0165	0.1635
2	rs78373771	41726599	1.19	0.311838986457593	3.16	0.386381943985473	1.05061655430652	0.247675215918046	0.1239	0.0517	0.0063	0.0021	0.0173	0.003	0.0022	0.0197	0.156	0.0132	0.0178	0.0073	0.0834	0.0179	0.0088	0.0028	0.0031	0.1157	0.0969	0.0122	0.0067	0.01	0.0319	0.0074	0.0165	0.1634
2	rs75774558	41727276	1.19	0.311838986457593	3.16	0.386381943985473	1.05070411859924	0.24778728896017	0.1239	0.0517	0.0063	0.0021	0.0173	0.003	0.0022	0.0197	0.156	0.0132	0.0178	0.0073	0.0834	0.0179	0.0088	0.0028	0.0031	0.1157	0.0969	0.0122	0.0067	0.01	0.0319	0.0074	0.0165	0.1634
2	rs12472228	41728259	1.19	0.311838986457593	3.16	0.386381943985473	1.044669090188	0.249807351088719	0.1239	0.0517	0.0063	0.0021	0.0173	0.003	0.0022	0.0197	0.156	0.0132	0.0177	0.0073	0.0834	0.0179	0.0088	0.0028	0.0031	0.1157	0.0969	0.0122	0.0067	0.01	0.0319	0.0074	0.0165	0.1634
2	rs6754912	41746840	1.18	0.345943801679723	3.16	0.386381943985473	0.997669110368725	0.246443475904627	0.1239	0.0517	0.0063	0.0023	0.0173	0.0031	0.0023	0.0198	0.1559	0.0132	0.0173	0.0072	0.0837	0.0178	0.0088	0.0029	0.0032	0.1157	0.0969	0.0122	0.0067	0.01	0.0319	0.0074	0.0165	0.1632
2	rs76847217	41746981	1.18	0.345943801679723	3.16	0.386381943985473	0.997240427109217	0.245660658319526	0.1239	0.0517	0.0063	0.0023	0.0173	0.0031	0.0023	0.0198	0.1559	0.0132	0.0173	0.0072	0.0837	0.0178	0.0088	0.0029	0.0032	0.1157	0.0969	0.0122	0.0067	0.01	0.0319	0.0074	0.0165	0.1632
2	rs71441139	41748734	1.18	0.345943801679723	3.16	0.386381943985473	0.917753124093976	0.197074828949194	0.1238	0.0516	0.0063	0.0023	0.0174	0.0031	0.0023	0.0198	0.1559	0.0132	0.0173	0.0073	0.0837	0.0178	0.0087	0.0029	0.0032	0.1156	0.0969	0.0123	0.0067	0.0101	0.0319	0.0074	0.0165	0.1632
2	rs111725790	41757021	1.18	0.345943801679723	3.16	0.386381943985473	0.861264120065382	0.184120783360023	0.1237	0.0516	0.0063	0.0024	0.0174	0.0032	0.0024	0.0198	0.1559	0.0132	0.0174	0.0073	0.0835	0.0178	0.0086	0.0029	0.0033	0.1155	0.0969	0.0123	0.0068	0.0101	0.0319	0.0074	0.0165	0.1634
2	rs79747818	41757305	1.18	0.345943801679723	3.16	0.386381943985473	0.86029652338792	0.184019178065033	0.1237	0.0516	0.0063	0.0024	0.0174	0.0032	0.0024	0.0198	0.1559	0.0132	0.0174	0.0073	0.0835	0.0178	0.0086	0.0029	0.0033	0.1155	0.0969	0.0123	0.0068	0.0101	0.0319	0.0074	0.0165	0.1634
2	rs4461299	41760148	1.18	0.345943801679723	3.16	0.386381943985473	0.863685129636042	0.195309681052254	0.1236	0.0515	0.0063	0.0024	0.0174	0.0032	0.0024	0.0198	0.1559	0.0132	0.0174	0.0073	0.0835	0.0178	0.0086	0.003	0.0033	0.1155	0.0969	0.0123	0.0068	0.0101	0.0319	0.0074	0.0165	0.1634
2	rs56044065	41763347	1.18	0.345943801679723	3.15	0.402339212139645	0.866755875872491	0.198219832327859	0.1236	0.0513	0.0062	0.0024	0.0175	0.0032	0.0024	0.0197	0.1558	0.0132	0.0174	0.0073	0.0833	0.0179	0.0086	0.003	0.0033	0.1155	0.0968	0.0123	0.0068	0.0101	0.032	0.0073	0.0165	0.1636
2	rs75030059	41771636	1.18	0.345943801679723	3.15	0.402339212139645	0.878515537180739	0.185647165013415	0.1235	0.0512	0.0063	0.0025	0.0175	0.0032	0.0024	0.0196	0.1558	0.0131	0.0174	0.0073	0.0831	0.0179	0.0086	0.003	0.0034	0.1155	0.0967	0.0123	0.0068	0.0102	0.0321	0.0073	0.0165	0.1638
2	rs1030499	41788552	1.18	0.345943801679723	3.15	0.402339212139645	0.920073798220591	0.195309681052254	0.1234	0.051	0.0063	0.0025	0.0175	0.0033	0.0025	0.0195	0.1558	0.0131	0.0174	0.0074	0.0828	0.018	0.0086	0.0031	0.0034	0.1154	0.0967	0.0124	0.0069	0.0102	0.0322	0.0073	0.0164	0.164
2	rs6740655	41790278	1.18	0.345943801679723	3.14	0.418735639412168	0.986803922807094	0.225481738887739	0.1234	0.051	0.0063	0.0025	0.0175	0.0033	0.0025	0.0195	0.1558	0.013	0.0174	0.0074	0.0826	0.018	0.0086	0.0031	0.0034	0.1154	0.0967	0.0125	0.0069	0.0102	0.0322	0.0073	0.0164	0.1641
2	rs116274595	41791548	1.18	0.345943801679723	3.17	0.370859203571921	0.938225314274142	0.187075670563443	0.1234	0.0509	0.0063	0.0025	0.0175	0.0033	0.0025	0.0194	0.1558	0.013	0.0174	0.0074	0.0825	0.018	0.0086	0.0031	0.0035	0.1154	0.0967	0.0125	0.0069	0.0102	0.0322	0.0073	0.0164	0.1642
2	rs13424293	41793899	1.18	0.345943801679723	3.17	0.370859203571921	0.918333063300043	0.190663228592348	0.1233	0.0507	0.0064	0.0026	0.0175	0.0034	0.0026	0.0194	0.1559	0.0131	0.0174	0.0074	0.0823	0.018	0.0086	0.0032	0.0035	0.1153	0.0966	0.0125	0.007	0.0102	0.0322	0.0073	0.0164	0.1644
2	rs76177490	41795986	1.19	0.311838986457593	3.16	0.386381943985473	0.882993598124313	0.199367065289006	0.1232	0.0505	0.0065	0.0026	0.0175	0.0034	0.0027	0.0193	0.1559	0.0131	0.0174	0.0074	0.0821	0.018	0.0087	0.0032	0.0036	0.1152	0.0966	0.0125	0.007	0.0103	0.0322	0.0074	0.0164	0.1645
2	rs12712787	41806652	1.19	0.311838986457593	3.16	0.386381943985473	0.826326651640587	0.221038087386348	0.1227	0.0488	0.0068	0.0031	0.0175	0.0038	0.0035	0.0193	0.156	0.0133	0.0174	0.0074	0.0815	0.0179	0.0086	0.0034	0.004	0.1138	0.0949	0.0132	0.0077	0.0103	0.0323	0.0074	0.0165	0.1661
2	rs75639714	41810889	1.19	0.311838986457593	3.16	0.386381943985473	0.679385559426832	0.160591050923285	0.123	0.0485	0.007	0.0033	0.0174	0.0039	0.0037	0.0194	0.1561	0.0134	0.0174	0.0074	0.0813	0.0179	0.0086	0.0036	0.0042	0.1131	0.0945	0.0133	0.0077	0.0101	0.0324	0.0075	0.0166	0.166
2	rs72797095	41822533	1.2	0.280131383133392	3.16	0.386381943985473	0.633215914290328	0.173558279992957	0.1232	0.0483	0.0071	0.0034	0.0174	0.004	0.0038	0.0195	0.1562	0.0135	0.0174	0.0074	0.0812	0.018	0.0085	0.0037	0.0043	0.1125	0.0943	0.0134	0.0078	0.0099	0.0324	0.0075	0.0166	0.1659
2	rs7592360	41833463	1.19	0.311838986457593	3.16	0.386381943985473	0.614815171528709	0.234014448019754	0.1235	0.0481	0.0073	0.0035	0.0174	0.0041	0.0039	0.0197	0.1562	0.0136	0.0174	0.0074	0.081	0.0181	0.0085	0.0038	0.0045	0.1117	0.0939	0.0135	0.0078	0.0097	0.0325	0.0076	0.0167	0.1658
2	rs2374290	41833962	1.19	0.311838986457593	3.16	0.386381943985473	0.617388835043659	0.237433968677813	0.1233	0.0481	0.0073	0.0035	0.0174	0.0041	0.0039	0.0197	0.1561	0.0136	0.0174	0.0074	0.0811	0.0181	0.0085	0.0038	0.0045	0.1116	0.0939	0.0135	0.0078	0.0097	0.0326	0.0076	0.0167	0.1657
2	rs6544455	41836080	1.19	0.311838986457593	3.14	0.418735639412168	0.606778437835235	0.235667061808882	0.1232	0.048	0.0073	0.0036	0.0175	0.0041	0.004	0.0196	0.1561	0.0137	0.0174	0.0074	0.081	0.0181	0.0085	0.0038	0.0045	0.1116	0.0938	0.0136	0.0079	0.0098	0.0326	0.0076	0.0167	0.1657
2	rs77854057	41840024	1.19	0.311838986457593	3.12	0.452863978564029	0.538819158456649	0.195932062599051	0.1232	0.0477	0.0074	0.0036	0.0175	0.0041	0.0041	0.0196	0.1564	0.0137	0.0174	0.0074	0.0812	0.0181	0.0085	0.0038	0.0045	0.1113	0.0937	0.0135	0.0079	0.0097	0.0326	0.0075	0.0167	0.1657
2	rs75003757	41842210	1.19	0.311838986457593	3.12	0.452863978564029	0.526018825689821	0.201668190340781	0.1233	0.0473	0.0076	0.0037	0.0175	0.0041	0.0042	0.0195	0.1568	0.0137	0.0174	0.0074	0.0814	0.0181	0.0086	0.0039	0.0046	0.1108	0.0935	0.0135	0.0079	0.0096	0.0326	0.0074	0.0168	0.1658
2	rs11687468	41847294	1.19	0.311838986457593	3.12	0.452863978564029	0.536795225441593	0.183105595958384	0.1233	0.0469	0.0078	0.0038	0.0174	0.0041	0.0043	0.0194	0.1573	0.0136	0.0175	0.0074	0.0816	0.018	0.0086	0.004	0.0046	0.1103	0.0933	0.0135	0.0079	0.0096	0.0326	0.0073	0.0168	0.1659
2	rs116761012	41848469	1.19	0.311838986457593	3.12	0.452863978564029	0.537969973631898	0.180475142799252	0.1233	0.0469	0.0078	0.0038	0.0174	0.0041	0.0043	0.0194	0.1573	0.0136	0.0174	0.0074	0.0817	0.018	0.0086	0.004	0.0046	0.1102	0.0933	0.0135	0.0079	0.0095	0.0326	0.0073	0.0168	0.166
2	rs62136521	41852461	1.19	0.311838986457593	3.12	0.452863978564029	0.560919697801549	0.202402220991844	0.1233	0.0468	0.0078	0.0038	0.0174	0.0041	0.0043	0.0194	0.1574	0.0136	0.0174	0.0074	0.0817	0.018	0.0087	0.0041	0.0046	0.1101	0.0933	0.0135	0.0079	0.0095	0.0326	0.0073	0.0168	0.166
2	rs17028125	41853654	1.19	0.311838986457593	3.12	0.452863978564029	0.620386047309385	0.20798869413567	0.1233	0.0468	0.0078	0.0038	0.0172	0.0042	0.0043	0.0194	0.1574	0.0136	0.0172	0.0073	0.0817	0.0183	0.0087	0.0042	0.0046	0.1101	0.0933	0.0134	0.0079	0.0095	0.0325	0.0073	0.0169	0.166
2	rs7584602	41854157	1.19	0.311838986457593	3.13	0.435575753324506	0.639640416656766	0.225264306881547	0.1233	0.0468	0.0078	0.0038	0.0172	0.0042	0.0043	0.0194	0.1575	0.0136	0.0172	0.0074	0.0818	0.0183	0.0087	0.0042	0.0046	0.1101	0.0932	0.0134	0.0079	0.0095	0.0325	0.0073	0.0169	0.1661
2	rs79690697	41857514	1.19	0.311838986457593	3.13	0.435575753324506	0.562719111889762	0.174355430990166	0.1232	0.0467	0.008	0.0039	0.0172	0.0042	0.0044	0.0193	0.1578	0.0137	0.0171	0.0074	0.0818	0.0183	0.0087	0.0043	0.0047	0.1097	0.0931	0.0133	0.0079	0.0095	0.0324	0.0073	0.017	0.1661
2	rs7601581	41876585	1.19	0.311838986457593	3.13	0.435575753324506	0.586016395823761	0.18057607191165	0.123	0.0466	0.0082	0.0039	0.0173	0.0043	0.0046	0.0192	0.1582	0.0139	0.017	0.0074	0.0818	0.0184	0.0086	0.0044	0.0049	0.1092	0.0928	0.0132	0.0078	0.0094	0.0322	0.0071	0.0172	0.1662
2	rs79825678	41884596	1.19	0.311838986457593	3.14	0.418735639412168	0.605259723151666	0.167817118247323	0.123	0.0465	0.0082	0.0039	0.0173	0.0043	0.0046	0.0192	0.1583	0.0139	0.017	0.0074	0.0818	0.0184	0.0086	0.0045	0.0049	0.1091	0.0928	0.0132	0.0078	0.0094	0.0322	0.0072	0.0172	0.1662
2	rs2888802	41886877	1.19	0.311838986457593	3.14	0.418735639412168	0.637872499106309	0.191280562706626	0.123	0.0465	0.0082	0.0039	0.0173	0.0044	0.0046	0.0192	0.1583	0.0139	0.017	0.0075	0.0818	0.0184	0.0087	0.0045	0.0049	0.1091	0.0927	0.0132	0.0078	0.0094	0.0322	0.0072	0.0172	0.1662
2	rs79999350	41890165	1.19	0.311838986457593	3.14	0.418735639412168	0.6205256145322	0.193653270935827	0.123	0.0465	0.0082	0.0039	0.0173	0.0044	0.0046	0.0192	0.1584	0.0139	0.017	0.0075	0.0817	0.0184	0.0087	0.0045	0.0049	0.1091	0.0927	0.0131	0.0078	0.0094	0.0323	0.0072	0.0172	0.1661
2	rs12712804	41897072	1.19	0.311838986457593	3.15	0.402339212139645	0.596732551391675	0.211492539641594	0.1227	0.0466	0.0083	0.0039	0.0173	0.0044	0.0047	0.0192	0.1583	0.0142	0.017	0.0075	0.0817	0.0185	0.0087	0.0045	0.0049	0.1089	0.0926	0.0129	0.0078	0.0094	0.0325	0.0072	0.0171	0.1661
2	rs9789544	41897840	1.19	0.311838986457593	3.16	0.386381943985473	0.591260845538944	0.206402475603754	0.1226	0.0466	0.0083	0.0039	0.0173	0.0044	0.0047	0.0192	0.1583	0.0142	0.0171	0.0074	0.0817	0.0185	0.0087	0.0045	0.0049	0.1089	0.0926	0.013	0.0078	0.0093	0.0325	0.0072	0.0171	0.1661
2	rs17028327	41901127	1.19	0.311838986457593	3.19	0.341098255896361	0.510686108028939	0.13859106180516	0.1225	0.0465	0.0083	0.0039	0.0174	0.0044	0.0048	0.0192	0.1582	0.0142	0.0171	0.0075	0.0817	0.0184	0.0086	0.0045	0.0049	0.1088	0.0926	0.0129	0.0078	0.0094	0.0325	0.0072	0.0172	0.1661
2	rs80122127	41910067	1.2	0.280131383133392	3.19	0.341098255896361	0.563786705466348	0.142006145387701	0.1223	0.0463	0.0084	0.004	0.0176	0.0045	0.0049	0.0192	0.158	0.0143	0.0171	0.0075	0.0816	0.0184	0.0087	0.0047	0.0049	0.1088	0.0924	0.0128	0.0078	0.0095	0.0324	0.0071	0.0174	0.1663
2	rs113898872	41917719	1.2	0.280131383133392	3.19	0.341098255896361	0.560986294595518	0.154528282011522	0.1222	0.0463	0.0084	0.004	0.0176	0.0045	0.0049	0.0192	0.1579	0.0143	0.0171	0.0075	0.0816	0.0184	0.0087	0.0048	0.005	0.1087	0.0924	0.0128	0.0078	0.0095	0.0324	0.0071	0.0174	0.1663
2	rs76806592	41928589	1.2	0.280131383133392	3.19	0.341098255896361	0.59413058172316	0.200098280091816	0.1219	0.0461	0.0085	0.004	0.0177	0.0046	0.0051	0.0192	0.1576	0.0143	0.0172	0.0076	0.0814	0.0184	0.0087	0.0049	0.005	0.1085	0.0922	0.0128	0.0078	0.0097	0.0323	0.0073	0.0174	0.1665
2	rs116165656	41941307	1.2	0.280131383133392	3.18	0.355766254763284	0.56052019488301	0.200307363625647	0.1216	0.046	0.0086	0.004	0.0178	0.0047	0.0052	0.0192	0.1574	0.0144	0.0172	0.0076	0.0814	0.0185	0.0087	0.0051	0.005	0.1083	0.0922	0.0128	0.0078	0.0097	0.0323	0.0075	0.0174	0.1664
2	rs114741275	41944681	1.2	0.280131383133392	3.18	0.355766254763284	0.565122529880587	0.204399081077955	0.1216	0.046	0.0086	0.004	0.0178	0.0047	0.0052	0.0192	0.1574	0.0144	0.0172	0.0076	0.0813	0.0185	0.0087	0.0051	0.005	0.1083	0.0922	0.0128	0.0078	0.0098	0.0323	0.0075	0.0174	0.1664
2	rs77040794	41947265	1.2	0.280131383133392	3.18	0.355766254763284	0.580455261459969	0.214801633322173	0.1215	0.046	0.0086	0.004	0.0178	0.0047	0.0053	0.0192	0.1573	0.0144	0.0173	0.0076	0.0813	0.0186	0.0087	0.0051	0.005	0.1082	0.0921	0.0128	0.0078	0.0098	0.0322	0.0075	0.0174	0.1664
2	rs12994941	41950726	1.2	0.280131383133392	3.18	0.355766254763284	0.6537208494287	0.237765735486147	0.1215	0.046	0.0087	0.004	0.0178	0.0047	0.0053	0.0192	0.1572	0.0144	0.0173	0.0077	0.0813	0.0187	0.0087	0.0051	0.005	0.1082	0.0921	0.0128	0.0078	0.0098	0.0323	0.0076	0.0174	0.1663
2	rs4452198	41951435	1.2	0.280131383133392	3.18	0.355766254763284	0.676116852228404	0.238208322460195	0.1216	0.046	0.0087	0.0039	0.0178	0.0047	0.0053	0.0192	0.1572	0.0144	0.0173	0.0076	0.0813	0.0187	0.0087	0.0051	0.005	0.1082	0.0921	0.0128	0.0078	0.0098	0.0322	0.0076	0.0174	0.1663
2	rs34776676	41963073	1.2	0.280131383133392	3.18	0.355766254763284	0.930130501378162	0.316566061568284	0.1199	0.0456	0.0089	0.0044	0.018	0.0047	0.006	0.0192	0.1576	0.0147	0.0176	0.0077	0.0816	0.0187	0.0089	0.0054	0.005	0.1066	0.0913	0.0134	0.0082	0.0101	0.0322	0.0081	0.0176	0.165
2	rs67459735	41964627	1.19	0.311838986457593	3.18	0.355766254763284	1.08560967078257	0.388315404183085	0.1198	0.0456	0.009	0.0044	0.018	0.0048	0.0061	0.0192	0.1576	0.0147	0.0177	0.0077	0.0816	0.0187	0.0089	0.0055	0.0049	0.1065	0.0913	0.0135	0.0082	0.0101	0.0322	0.0082	0.0177	0.1649
2	rs111600463	41965643	1.19	0.311838986457593	3.18	0.355766254763284	1.02916539776902	0.365447050112352	0.1197	0.0456	0.009	0.0044	0.018	0.0048	0.0061	0.0192	0.1576	0.0147	0.0177	0.0077	0.0817	0.0187	0.0089	0.0055	0.0049	0.1064	0.0912	0.0135	0.0083	0.0101	0.0322	0.0082	0.0177	0.1649
2	rs116751542	41976891	1.19	0.311838986457593	3.18	0.355766254763284	1.05921182068596	0.433195395871847	0.1194	0.0454	0.0089	0.0044	0.0178	0.0048	0.0061	0.0192	0.1576	0.0147	0.0177	0.0076	0.0821	0.0189	0.0089	0.0056	0.0049	0.106	0.0911	0.0136	0.0087	0.0101	0.032	0.0084	0.0177	0.165
2	rs6544479	41978520	1.19	0.311838986457593	3.19	0.341098255896361	1.08153152674953	0.446182630966478	0.1194	0.0454	0.0089	0.0044	0.0178	0.0048	0.0061	0.0192	0.1576	0.0147	0.0178	0.0076	0.0821	0.0189	0.0089	0.0056	0.005	0.106	0.0911	0.0136	0.0088	0.0101	0.032	0.0085	0.0177	0.165
2	rs77846411	41982877	1.19	0.311838986457593	3.2	0.326850259155197	1.00196008107122	0.414300545224982	0.1195	0.0454	0.0089	0.0044	0.0177	0.0048	0.006	0.0192	0.1575	0.0147	0.0178	0.0076	0.0821	0.0189	0.0089	0.0056	0.0049	0.1059	0.0911	0.0136	0.0089	0.0101	0.032	0.0085	0.0177	0.165
2	rs17510594	41989170	1.19	0.311838986457593	3.2	0.326850259155197	1.00221777839533	0.443125444098646	0.1195	0.0454	0.0089	0.0044	0.0177	0.0048	0.0059	0.0192	0.1575	0.0147	0.0178	0.0076	0.082	0.0189	0.0089	0.0056	0.005	0.1058	0.0911	0.0136	0.009	0.0101	0.032	0.0086	0.0177	0.165
2	rs76319812	41991774	1.19	0.311838986457593	3.2	0.326850259155197	1.05666538627283	0.442461577657479	0.1195	0.0454	0.0089	0.0044	0.0177	0.0048	0.006	0.0192	0.1574	0.0147	0.0178	0.0076	0.082	0.0189	0.0089	0.0056	0.005	0.1058	0.091	0.0136	0.009	0.0101	0.032	0.0086	0.0178	0.1651
2	rs10197603	41992311	1.19	0.311838986457593	3.2	0.326850259155197	1.05289418173545	0.44924538265958	0.1195	0.0454	0.0089	0.0044	0.0177	0.0049	0.006	0.0192	0.1575	0.0146	0.0178	0.0076	0.0821	0.0189	0.0089	0.0056	0.005	0.1058	0.091	0.0136	0.009	0.0101	0.032	0.0086	0.0178	0.1651
2	rs17028663	41992610	1.19	0.311838986457593	3.2	0.326850259155197	1.02413392654447	0.459673131778485	0.1195	0.0454	0.0088	0.0044	0.0177	0.0049	0.006	0.0192	0.1575	0.0146	0.0178	0.0076	0.0821	0.0189	0.0089	0.0056	0.005	0.1058	0.091	0.0136	0.009	0.0102	0.0321	0.0086	0.0178	0.1651
2	rs115610577	41996099	1.19	0.311838986457593	3.2	0.326850259155197	0.903551340889813	0.40714440197708	0.1193	0.0454	0.0088	0.0045	0.0176	0.0049	0.006	0.0191	0.1574	0.0147	0.0178	0.0076	0.0821	0.0189	0.0089	0.0056	0.005	0.1058	0.0907	0.0136	0.009	0.0102	0.0322	0.0086	0.0178	0.1652
2	rs115209209	41997518	1.19	0.311838986457593	3.21	0.313017210102667	0.917670288120828	0.407793553039966	0.1192	0.0455	0.0088	0.0046	0.0176	0.005	0.006	0.0191	0.1573	0.0147	0.0178	0.0076	0.0822	0.0189	0.0089	0.0056	0.005	0.1058	0.0905	0.0136	0.009	0.0102	0.0323	0.0086	0.0177	0.1653
2	rs17028696	42002325	1.2	0.280131383133392	3.21	0.313017210102667	1.00118715140975	0.484925220156508	0.1187	0.0456	0.0088	0.0048	0.0175	0.0051	0.0061	0.019	0.157	0.0148	0.0179	0.0077	0.0822	0.019	0.0089	0.0057	0.0051	0.1057	0.0898	0.0136	0.0089	0.0103	0.0325	0.0087	0.0177	0.1657
2	rs719596	42004914	1.19	0.311838986457593	3.21	0.313017210102667	1.15577659183988	0.589941188931606	0.1184	0.0448	0.0085	0.0055	0.0176	0.0057	0.0063	0.0188	0.1569	0.015	0.0178	0.0077	0.0817	0.0192	0.0087	0.0059	0.0052	0.1056	0.0884	0.0134	0.0087	0.0106	0.0325	0.0089	0.0176	0.1673
2	rs719593	42004997	1.19	0.311838986457593	3.21	0.313017210102667	0.999298793197979	0.614041186041904	0.1184	0.045	0.0086	0.0055	0.0176	0.0057	0.0064	0.0186	0.1571	0.0151	0.0177	0.0078	0.0816	0.0193	0.0088	0.0059	0.0056	0.1055	0.088	0.0134	0.0085	0.0102	0.0325	0.009	0.0175	0.1675
2	rs4443039	42005037	1.19	0.311838986457593	3.21	0.313017210102667	1.05026632655667	0.654120175913925	0.1185	0.0451	0.0085	0.0055	0.0176	0.0057	0.0065	0.0186	0.1573	0.0151	0.0177	0.0077	0.0818	0.0193	0.0089	0.0058	0.0057	0.1052	0.0881	0.0134	0.0085	0.0101	0.0325	0.0088	0.0175	0.1675
2	rs719594	42005171	1.19	0.311838986457593	3.21	0.313017210102667	1.06589692277657	0.603253893533817	0.1185	0.0451	0.0083	0.0054	0.0176	0.0057	0.0066	0.0185	0.158	0.0153	0.0177	0.0075	0.082	0.0192	0.0087	0.0059	0.0057	0.1044	0.0884	0.0134	0.0085	0.01	0.0323	0.0086	0.0175	0.1678
2	rs719592	42005234	1.19	0.311838986457593	3.21	0.313017210102667	1.01306545109586	0.633135586185222	0.1184	0.0453	0.0082	0.0054	0.0177	0.0058	0.0066	0.0185	0.1581	0.0153	0.0177	0.0075	0.0818	0.0192	0.0087	0.006	0.0057	0.1044	0.0881	0.0134	0.0085	0.01	0.0323	0.0086	0.0176	0.1678
2	rs4952511	42005428	1.19	0.311838986457593	3.2	0.326850259155197	0.965051023539537	0.613176538488078	0.1184	0.0453	0.008	0.0055	0.0177	0.0059	0.0066	0.0187	0.1588	0.0154	0.0176	0.0075	0.082	0.0192	0.0085	0.006	0.0057	0.1042	0.0873	0.0134	0.0086	0.01	0.0324	0.0091	0.0177	0.1669
2	rs28608666	42005655	1.2	0.280131383133392	3.2	0.326850259155197	0.925969317567412	0.613320626415513	0.1188	0.0453	0.0077	0.0055	0.0177	0.006	0.0067	0.0186	0.1589	0.0154	0.0175	0.0074	0.0826	0.0192	0.0085	0.0059	0.0058	0.1041	0.0871	0.0134	0.0084	0.0097	0.0326	0.0089	0.0177	0.1668
2	rs4602260	42006733	1.21	0.250745108472337	3.2	0.326850259155197	0.842719166432111	0.579115148699876	0.1201	0.0468	0.0071	0.0055	0.0177	0.0058	0.0066	0.0184	0.1606	0.0156	0.0173	0.0073	0.0826	0.0188	0.0081	0.0058	0.0059	0.1042	0.0863	0.0132	0.0084	0.0095	0.0329	0.0094	0.0174	0.1651
2	rs4330157	42008415	1.22	0.223600634562227	3.2	0.326850259155197	0.465875373055051	0.40649553380204	0.1218	0.0481	0.0066	0.0051	0.0177	0.005	0.0061	0.0178	0.1645	0.0161	0.0171	0.0071	0.0849	0.0182	0.0071	0.0055	0.005	0.1041	0.087	0.0122	0.0079	0.0087	0.0331	0.0083	0.0168	0.1644
2	rs6754921	42017439	1.22	0.223600634562227	3.2	0.326850259155197	0.39924410674613	0.382817168902082	0.1219	0.0484	0.0065	0.0051	0.0177	0.0049	0.006	0.0179	0.1649	0.0162	0.017	0.0071	0.0851	0.0181	0.0073	0.0054	0.0051	0.104	0.087	0.012	0.0078	0.0087	0.0332	0.0083	0.0169	0.1637
2	rs4280497	42022051	1.22	0.223600634562227	3.18	0.355766254763284	0.418611034718018	0.373279883002207	0.122	0.0484	0.0065	0.0051	0.0176	0.0049	0.006	0.0179	0.1649	0.0162	0.017	0.0071	0.0853	0.0181	0.0073	0.0054	0.0052	0.1038	0.0869	0.0122	0.0077	0.0087	0.0332	0.0083	0.0169	0.1638
2	rs76576794	42031215	1.22	0.223600634562227	3.1	0.488801954490689	0.378852815375189	0.39512213763821	0.1219	0.0482	0.0068	0.0051	0.0176	0.0048	0.0059	0.0179	0.1647	0.0162	0.017	0.0071	0.0854	0.018	0.0073	0.0054	0.0052	0.1043	0.0868	0.0122	0.0077	0.0088	0.0331	0.0084	0.0169	0.1635
2	rs78151899	42033904	1.22	0.223600634562227	3.09	0.50746005104726	0.372939248189901	0.397183414126187	0.1219	0.0482	0.0068	0.0051	0.0176	0.0048	0.0059	0.0179	0.1647	0.0162	0.017	0.0071	0.0854	0.018	0.0073	0.0054	0.0052	0.1044	0.0868	0.0121	0.0077	0.0088	0.0331	0.0083	0.0169	0.1635
2	rs28479027	42035615	1.22	0.223600634562227	3.07	0.546174590811499	0.367451870884053	0.391265245631438	0.1219	0.0482	0.0068	0.0051	0.0176	0.0048	0.0059	0.0178	0.1647	0.0162	0.017	0.0072	0.0855	0.018	0.0073	0.0054	0.0052	0.1045	0.0867	0.0121	0.0077	0.0088	0.0331	0.0082	0.0169	0.1635
2	rs11681975	42042791	1.22	0.223600634562227	3.06	0.566238797870229	0.370978589625484	0.369104958407248	0.122	0.0481	0.0068	0.0051	0.0176	0.0048	0.0059	0.0178	0.1643	0.0162	0.017	0.0071	0.0856	0.0178	0.0073	0.0054	0.0052	0.1053	0.0867	0.0121	0.0077	0.0088	0.0331	0.0083	0.0168	0.1635
2	rs115210029	42052108	1.22	0.223600634562227	3.06	0.566238797870229	0.378193414856884	0.359039301528281	0.1221	0.0479	0.0068	0.005	0.0175	0.0047	0.0058	0.0178	0.1638	0.0161	0.0169	0.0072	0.0858	0.0176	0.0073	0.0054	0.0051	0.1061	0.0867	0.012	0.0077	0.0089	0.033	0.0084	0.0168	0.1634
2	rs17466554	42055849	1.22	0.223600634562227	3.06	0.566238797870229	0.396989276655282	0.33828612531729	0.1221	0.0479	0.0068	0.005	0.0175	0.0047	0.0058	0.0178	0.1637	0.0161	0.0169	0.0072	0.0857	0.0176	0.0074	0.0055	0.0051	0.1063	0.0867	0.012	0.0076	0.0089	0.033	0.0084	0.0168	0.1634
2	rs62137299	42056455	1.22	0.223600634562227	3.04	0.607799794750251	0.404113736919869	0.347065895349878	0.1221	0.0478	0.0068	0.005	0.0175	0.0047	0.0058	0.0178	0.1637	0.0161	0.0169	0.0072	0.0857	0.0176	0.0073	0.0055	0.0051	0.1064	0.0868	0.012	0.0076	0.0089	0.033	0.0084	0.0168	0.1634
2	rs62137300	42061294	1.22	0.223600634562227	3.03	0.629303794260587	0.400656638358926	0.318380003416938	0.1221	0.0478	0.0068	0.005	0.0175	0.0047	0.0058	0.0178	0.1635	0.0161	0.0169	0.0072	0.0858	0.0175	0.0073	0.0055	0.0052	0.1068	0.0868	0.012	0.0075	0.009	0.033	0.0084	0.0168	0.1634
2	rs184069226	42061596	1.22	0.223600634562227	3.03	0.629303794260587	0.400656638358926	0.315720605577904	0.1221	0.0478	0.0068	0.005	0.0175	0.0047	0.0058	0.0178	0.1635	0.0161	0.0169	0.0072	0.0858	0.0175	0.0073	0.0055	0.0052	0.1068	0.0868	0.012	0.0075	0.009	0.033	0.0084	0.0168	0.1634
2	rs77076757	42061628	1.22	0.223600634562227	3.02	0.651294786134349	0.400769749248371	0.315117118608855	0.1221	0.0478	0.0068	0.005	0.0175	0.0047	0.0058	0.0178	0.1635	0.0161	0.0169	0.0072	0.0858	0.0175	0.0073	0.0055	0.0052	0.1068	0.0868	0.012	0.0075	0.009	0.033	0.0084	0.0168	0.1634
2	rs12475805	42062530	1.22	0.223600634562227	3.01	0.673776155564303	0.401845103030138	0.29138123765663	0.1221	0.0478	0.0068	0.005	0.0175	0.0047	0.0058	0.0178	0.1635	0.0161	0.0169	0.0072	0.0858	0.0175	0.0073	0.0055	0.0051	0.1068	0.0868	0.012	0.0075	0.009	0.033	0.0084	0.0168	0.1634
2	rs116305640	42066493	1.22	0.223600634562227	3.01	0.673776155564303	0.3872556904667	0.29812279422906	0.1222	0.0478	0.0068	0.005	0.0175	0.0047	0.0058	0.0178	0.1635	0.0161	0.0169	0.0072	0.0858	0.0175	0.0073	0.0055	0.0051	0.1069	0.0866	0.012	0.0075	0.009	0.033	0.0084	0.0168	0.1635
2	rs12712810	42070858	1.22	0.223600634562227	3	0.696751202985924	0.347968595430616	0.237765735486147	0.1223	0.0479	0.0069	0.0049	0.0176	0.0046	0.0057	0.0179	0.1636	0.016	0.0169	0.0071	0.086	0.0175	0.0074	0.0055	0.0051	0.1069	0.0862	0.012	0.0075	0.009	0.033	0.0085	0.0168	0.1636
2	rs79433075	42075382	1.22	0.223600634562227	2.98	0.744195120258389	0.348653141250126	0.245101988245849	0.1222	0.0481	0.0069	0.0049	0.0176	0.0046	0.0057	0.0179	0.1635	0.016	0.0169	0.0072	0.086	0.0175	0.0074	0.0055	0.005	0.1069	0.086	0.012	0.0075	0.009	0.033	0.0085	0.0167	0.1637
2	rs72966305	42075725	1.22	0.223600634562227	2.97	0.768670182966371	0.350235513150186	0.240869377161002	0.1222	0.0481	0.0069	0.0049	0.0176	0.0046	0.0057	0.0179	0.1634	0.016	0.0169	0.0072	0.086	0.0175	0.0074	0.0055	0.005	0.1069	0.086	0.012	0.0075	0.009	0.033	0.0085	0.0167	0.1637
2	rs114687157	42080863	1.22	0.223600634562227	2.87	1.0417097985148	0.34649654934629	0.289850242052787	0.1223	0.048	0.0069	0.0049	0.0176	0.0046	0.0057	0.018	0.1631	0.016	0.0169	0.0072	0.0857	0.0175	0.0074	0.0055	0.005	0.1076	0.0859	0.0119	0.0075	0.009	0.0331	0.0085	0.0167	0.1635
2	rs4331558	42081856	1.22	0.223600634562227	2.87	1.0417097985148	0.350922355806343	0.284218648692039	0.1225	0.048	0.007	0.0049	0.0177	0.0046	0.0058	0.018	0.1626	0.0159	0.0168	0.0071	0.0854	0.0174	0.0075	0.0055	0.005	0.1085	0.0858	0.0118	0.0075	0.009	0.0333	0.0086	0.0167	0.1633
2	rs13028702	42082172	1.22	0.223600634562227	2.89	0.982923819582558	0.385534360738159	0.309821246674187	0.1228	0.0479	0.007	0.005	0.0177	0.0046	0.0059	0.0182	0.1622	0.0159	0.0168	0.007	0.0853	0.0174	0.0075	0.0056	0.0052	0.1088	0.0858	0.0117	0.0076	0.0087	0.0333	0.0086	0.0167	0.1631
2	rs35527242	42082951	1.22	0.223600634562227	2.89	0.982923819582558	0.392498917097056	0.341246656018996	0.1224	0.0479	0.007	0.005	0.0177	0.0045	0.0058	0.0182	0.1622	0.0159	0.0168	0.0071	0.0852	0.0174	0.0075	0.0055	0.0052	0.1092	0.0858	0.0116	0.0076	0.0088	0.0334	0.0086	0.0168	0.1631
2	rs10167265	42087252	1.22	0.223600634562227	2.89	0.982923819582558	0.337473019399268	0.252734369064526	0.1219	0.0481	0.007	0.0049	0.0179	0.0043	0.0056	0.0183	0.1607	0.0158	0.0166	0.0073	0.0853	0.0177	0.0076	0.0054	0.0051	0.1109	0.086	0.011	0.0075	0.009	0.0335	0.0087	0.017	0.163
2	rs13034180	42089979	1.21	0.250745108472337	2.9	0.954322971774498	0.227153990643061	0.157501188250261	0.1237	0.0492	0.0072	0.0041	0.0179	0.0034	0.0042	0.0182	0.1678	0.0164	0.0161	0.0082	0.0846	0.0184	0.0081	0.0045	0.0043	0.1083	0.084	0.0101	0.0073	0.0099	0.0314	0.0082	0.018	0.1627
2	rs13014962	42090813	1.21	0.250745108472337	2.91	0.926247013494653	0.293015400071707	0.165657152777155	0.1241	0.0494	0.0072	0.0039	0.0177	0.0031	0.004	0.0182	0.1695	0.0167	0.0161	0.0082	0.0841	0.0186	0.0079	0.0043	0.0039	0.1071	0.0841	0.01	0.0073	0.01	0.0315	0.0081	0.0182	0.1627
2	rs11684748	42094026	1.21	0.250745108472337	2.95	0.819141413036571	0.31643201637926	0.260554092563123	0.1252	0.0498	0.0073	0.0038	0.0177	0.003	0.0036	0.0183	0.1704	0.0167	0.0161	0.0083	0.0836	0.0188	0.0079	0.0041	0.0035	0.1063	0.0847	0.0098	0.0074	0.0099	0.0316	0.0082	0.0181	0.1618
2	rs879455	42094658	1.2	0.280131383133392	2.97	0.768670182966371	0.308224191020918	0.264091538497001	0.1254	0.0499	0.0073	0.0038	0.0177	0.003	0.0036	0.0183	0.1706	0.0167	0.016	0.0083	0.0836	0.0188	0.0079	0.0041	0.0035	0.1062	0.0848	0.0098	0.0074	0.0099	0.0316	0.0082	0.0181	0.1616
2	rs79324659	42096334	1.2	0.280131383133392	2.97	0.768670182966371	0.316482107080502	0.285389118141479	0.1254	0.0499	0.0074	0.0038	0.0177	0.003	0.0035	0.0183	0.1707	0.0167	0.016	0.0083	0.0836	0.0189	0.0079	0.004	0.0035	0.1059	0.0849	0.0097	0.0074	0.01	0.0316	0.0082	0.0182	0.1615
2	rs10193410	42100695	1.2	0.280131383133392	3.01	0.673776155564303	0.295521825926244	0.281415529870671	0.1254	0.0499	0.0074	0.0037	0.0179	0.0029	0.0034	0.0183	0.1711	0.0167	0.016	0.0082	0.0833	0.0189	0.008	0.004	0.0034	0.1055	0.0853	0.0097	0.0074	0.01	0.0316	0.0082	0.0182	0.162
2	rs4613333	42102899	1.2	0.280131383133392	3.02	0.651294786134349	0.273374371986876	0.182193574875921	0.1255	0.0498	0.0074	0.0037	0.018	0.0029	0.0034	0.0183	0.1713	0.0167	0.016	0.0081	0.0835	0.0189	0.0081	0.0039	0.0033	0.1052	0.0855	0.0096	0.0073	0.01	0.0316	0.0082	0.0182	0.1618
2	rs13018667	42103683	1.2	0.280131383133392	3.03	0.629303794260587	0.262557500560765	0.207247956042958	0.1255	0.0499	0.0074	0.0036	0.0181	0.0029	0.0033	0.0183	0.1714	0.0167	0.016	0.0081	0.0836	0.0188	0.0081	0.0039	0.0033	0.1049	0.0856	0.0096	0.0073	0.01	0.0316	0.0082	0.0182	0.1618
2	rs6737280	42104344	1.2	0.280131383133392	3.05	0.586779315918157	0.268073906958551	0.205031027814134	0.1253	0.0499	0.0078	0.0036	0.0181	0.0029	0.0033	0.0184	0.1717	0.0166	0.016	0.0081	0.0838	0.0189	0.0081	0.0037	0.0033	0.1047	0.0855	0.0095	0.0073	0.01	0.0317	0.0082	0.0183	0.1616
2	rs12473012	42105871	1.19	0.311838986457593	3.08	0.526582953384854	0.489435635867493	0.324083437209497	0.1247	0.05	0.0092	0.0036	0.0184	0.0029	0.0033	0.0185	0.1729	0.0164	0.0158	0.0082	0.0846	0.019	0.0079	0.0032	0.0033	0.1032	0.0852	0.0093	0.0072	0.0099	0.0318	0.0083	0.0186	0.1609
2	rs17533796	42109786	1.19	0.311838986457593	3.1	0.488801954490689	0.611691698157746	0.346073384345236	0.1249	0.0501	0.0095	0.0036	0.0185	0.0029	0.0032	0.0186	0.1736	0.0165	0.0157	0.0081	0.0847	0.019	0.0078	0.0028	0.0033	0.1026	0.085	0.0093	0.0072	0.0098	0.0317	0.0084	0.0186	0.1607
2	rs34642988	42110157	1.19	0.311838986457593	3.17	0.370859203571921	0.618642671780146	0.348431932377231	0.1249	0.0501	0.0095	0.0036	0.0186	0.0029	0.0032	0.0186	0.1736	0.0165	0.0158	0.0081	0.0847	0.019	0.0078	0.0028	0.0033	0.1025	0.0849	0.0093	0.0072	0.0099	0.0317	0.0084	0.0186	0.1607
2	rs79994801	42110840	1.19	0.311838986457593	3.18	0.355766254763284	0.574447330258296	0.317654058953631	0.125	0.0501	0.0094	0.0036	0.0185	0.0029	0.0032	0.0186	0.1737	0.0165	0.0158	0.0081	0.0851	0.019	0.0078	0.0028	0.0032	0.1023	0.085	0.0093	0.0072	0.0097	0.0317	0.0084	0.0186	0.1608
2	rs7563575	42121185	1.18	0.345943801679723	3.21	0.313017210102667	0.561519202374068	0.232146024310052	0.1254	0.0501	0.0094	0.0037	0.0186	0.0029	0.0033	0.0186	0.1742	0.0165	0.0158	0.0081	0.0851	0.019	0.0077	0.0029	0.0033	0.1018	0.085	0.0094	0.0071	0.0095	0.0316	0.0084	0.0187	0.1608
2	rs11686711	42126403	1.18	0.345943801679723	3.21	0.313017210102667	0.452323320135426	0.17685467971828	0.1252	0.0501	0.0091	0.0036	0.0186	0.0029	0.0033	0.0186	0.1746	0.0167	0.016	0.0081	0.0851	0.0196	0.0078	0.0029	0.0033	0.1013	0.0852	0.0095	0.0071	0.0089	0.0317	0.0081	0.0187	0.1606
2	rs4362608	42133285	1.18	0.345943801679723	3.21	0.313017210102667	0.38282147152389	0.183207028072746	0.1248	0.0502	0.0089	0.0034	0.0185	0.003	0.0033	0.0178	0.176	0.0166	0.0161	0.0082	0.0862	0.0196	0.0078	0.0028	0.0033	0.0998	0.0862	0.0094	0.007	0.0091	0.0315	0.0082	0.0187	0.1601
2	rs2374381	42145432	1.18	0.345943801679723	3.22	0.299593947381755	0.547345799486752	0.344214635497122	0.1239	0.0503	0.0089	0.0034	0.0185	0.0032	0.0032	0.0171	0.1769	0.0167	0.0161	0.0083	0.0874	0.0197	0.008	0.0026	0.003	0.0988	0.0868	0.0094	0.0069	0.0094	0.0313	0.0088	0.0188	0.1593
2	rs4952542	42148519	1.17	0.382518045708746	3.22	0.299593947381755	0.567195981362947	0.3506705877194	0.1238	0.0501	0.0089	0.0034	0.0185	0.0032	0.0032	0.0171	0.1769	0.0167	0.0162	0.0084	0.0877	0.0196	0.0079	0.0026	0.003	0.0988	0.087	0.0095	0.0069	0.0094	0.0313	0.0089	0.0187	0.1592
2	rs78494590	42151474	1.17	0.382518045708746	3.22	0.299593947381755	0.558125981140209	0.34594937803244	0.1238	0.05	0.0089	0.0034	0.0185	0.0032	0.0032	0.0171	0.1767	0.0167	0.0161	0.0084	0.0878	0.0196	0.0078	0.0026	0.0029	0.0989	0.0872	0.0095	0.0068	0.0094	0.0313	0.0088	0.0187	0.1592
2	rs10196626	42152602	1.17	0.382518045708746	3.21	0.313017210102667	0.547872578675595	0.346941786734626	0.1238	0.0501	0.0089	0.0034	0.0184	0.0032	0.0032	0.017	0.1766	0.0167	0.0161	0.0083	0.0878	0.0196	0.0078	0.0025	0.0029	0.0989	0.0875	0.0095	0.0068	0.0094	0.0313	0.0088	0.0187	0.1591
2	rs13432716	42167674	1.17	0.382518045708746	3.21	0.313017210102667	0.47721502516433	0.332877989554627	0.1239	0.0499	0.0088	0.0032	0.0185	0.0033	0.0033	0.0167	0.1763	0.0166	0.016	0.0084	0.0882	0.0196	0.0079	0.0025	0.0028	0.0986	0.088	0.0096	0.0067	0.0093	0.0314	0.0089	0.0184	0.1598
2	rs11885085	42172461	1.18	0.345943801679723	3.22	0.299593947381755	0.448008937599406	0.345453480844414	0.1238	0.0501	0.0088	0.003	0.0185	0.0033	0.0033	0.0165	0.1766	0.0166	0.0159	0.0084	0.0884	0.0195	0.0079	0.0024	0.0028	0.0985	0.0884	0.0096	0.0066	0.0092	0.0313	0.0088	0.0182	0.16
2	rs74601337	42176640	1.18	0.345943801679723	3.22	0.299593947381755	0.454608536337801	0.293268893540152	0.1236	0.0506	0.0087	0.0029	0.0184	0.0032	0.0033	0.0163	0.1774	0.0163	0.0157	0.0083	0.0887	0.0195	0.0077	0.0024	0.0025	0.0983	0.0891	0.0096	0.0065	0.0092	0.0312	0.0087	0.018	0.1605
2	rs6737194	42180912	1.17	0.382518045708746	3.23	0.286575202599778	0.345814195691155	0.141172662653769	0.1239	0.051	0.0083	0.0027	0.0181	0.003	0.0035	0.0158	0.1787	0.0158	0.0153	0.0079	0.0906	0.0189	0.0073	0.0022	0.0026	0.0996	0.0902	0.0095	0.0063	0.0087	0.0302	0.0084	0.0174	0.1605
2	rs76580820	42181169	1.17	0.382518045708746	3.24	0.273955600409011	0.354207609968877	0.145825604307514	0.1239	0.051	0.0083	0.0027	0.0182	0.003	0.0035	0.0158	0.1789	0.0159	0.0153	0.0079	0.0905	0.0189	0.0073	0.0022	0.0026	0.0994	0.0902	0.0096	0.0063	0.0087	0.0302	0.0084	0.0174	0.1605
2	rs10180209	42181226	1.17	0.382518045708746	3.24	0.273955600409011	0.353305245210214	0.147044299516954	0.1238	0.0509	0.0084	0.0027	0.0183	0.003	0.0035	0.0158	0.1789	0.0159	0.0153	0.0079	0.0905	0.0189	0.0073	0.0022	0.0026	0.0993	0.0902	0.0096	0.0063	0.0087	0.0302	0.0084	0.0175	0.1605
2	rs75568402	42189315	1.16	0.421630287221885	3.24	0.273955600409011	0.346339021397169	0.151955488423524	0.1237	0.051	0.0084	0.0028	0.0183	0.003	0.0035	0.0157	0.1788	0.0159	0.0153	0.008	0.091	0.0189	0.0073	0.0023	0.0026	0.0992	0.0903	0.0095	0.0063	0.0086	0.0303	0.0084	0.0174	0.16
2	rs55981605	42200405	1.16	0.421630287221885	3.24	0.273955600409011	0.367830844540262	0.145732010383225	0.1236	0.0512	0.0085	0.0029	0.0182	0.003	0.0035	0.0156	0.1786	0.0159	0.0154	0.008	0.0916	0.0189	0.0073	0.0023	0.0027	0.0991	0.0904	0.0095	0.0064	0.0086	0.0303	0.0084	0.0174	0.1594
2	rs11678176	42202161	1.16	0.421630287221885	3.24	0.273955600409011	0.3653441028827	0.136026921577268	0.1234	0.0513	0.0085	0.0029	0.0182	0.0031	0.0035	0.0156	0.1786	0.0159	0.0154	0.008	0.0917	0.0189	0.0073	0.0024	0.0027	0.0991	0.0904	0.0095	0.0064	0.0086	0.0303	0.0084	0.0174	0.1594
2	rs113978222	42205297	1.16	0.421630287221885	3.24	0.273955600409011	0.36750599775223	0.122068020489475	0.1233	0.0512	0.0085	0.0029	0.0182	0.0031	0.0035	0.0156	0.1787	0.016	0.0154	0.0079	0.0917	0.0189	0.0072	0.0024	0.0028	0.0991	0.0905	0.0095	0.0064	0.0085	0.0303	0.0084	0.0174	0.1593
2	rs4952560	42205950	1.16	0.421630287221885	3.25	0.261729658797372	0.369837307028698	0.120057941307694	0.1233	0.0512	0.0085	0.0029	0.0182	0.0031	0.0035	0.0156	0.1787	0.016	0.0154	0.0079	0.0917	0.0189	0.0072	0.0024	0.0028	0.0991	0.0905	0.0095	0.0064	0.0085	0.0303	0.0084	0.0174	0.1593
2	rs12467664	42208807	1.16	0.421630287221885	3.25	0.261729658797372	0.353835904479446	0.102217816294726	0.1232	0.0512	0.0084	0.0029	0.0182	0.0031	0.0036	0.0159	0.1786	0.016	0.0154	0.0079	0.0917	0.0189	0.0072	0.0024	0.0028	0.0991	0.0905	0.0095	0.0064	0.0085	0.0303	0.0084	0.0174	0.1592
2	rs116346115	42208919	1.16	0.421630287221885	3.25	0.261729658797372	0.357615371286158	0.101155027840316	0.1232	0.0512	0.0084	0.0029	0.0182	0.0031	0.0036	0.0159	0.1787	0.0161	0.0154	0.0079	0.0917	0.0189	0.0072	0.0024	0.0028	0.099	0.0905	0.0095	0.0064	0.0085	0.0303	0.0084	0.0174	0.1592
2	rs35975696	42211269	1.16	0.421630287221885	3.25	0.261729658797372	0.346601588550314	0.0942342717704379	0.1232	0.0513	0.0084	0.0029	0.0182	0.003	0.0036	0.0159	0.1786	0.0161	0.0154	0.0079	0.0918	0.0189	0.0072	0.0024	0.0027	0.099	0.0906	0.0095	0.0064	0.0085	0.0303	0.0084	0.0174	0.1592
2	rs57312343	42213744	1.16	0.421630287221885	3.25	0.261729658797372	0.309213023045484	0.078018716176503	0.1232	0.0514	0.0082	0.0029	0.0183	0.003	0.0035	0.016	0.1784	0.016	0.0153	0.008	0.0921	0.0188	0.0071	0.0024	0.0027	0.099	0.0908	0.0095	0.0064	0.0084	0.0304	0.0084	0.0174	0.1592
2	rs62140201	42214198	1.16	0.421630287221885	3.25	0.261729658797372	0.293255908445194	0.0725106983371063	0.1232	0.0515	0.0081	0.0029	0.0183	0.003	0.0035	0.016	0.1785	0.016	0.0153	0.008	0.0921	0.0187	0.0071	0.0024	0.0027	0.099	0.0908	0.0095	0.0064	0.0084	0.0304	0.0084	0.0174	0.1592
2	rs72792598	42215540	1.16	0.421630287221885	3.25	0.261729658797372	0.261335058889406	0.0515788662658605	0.1234	0.0516	0.0078	0.0029	0.0183	0.0031	0.0035	0.016	0.1786	0.016	0.0152	0.008	0.0922	0.0187	0.007	0.0024	0.0027	0.0991	0.0908	0.0095	0.0064	0.0083	0.0305	0.0084	0.0174	0.1591
2	rs76192397	42218181	1.16	0.421630287221885	3.25	0.261729658797372	0.243980500372365	0.00980913898164545	0.124	0.0522	0.0068	0.0028	0.0183	0.0032	0.0035	0.016	0.1792	0.0159	0.0147	0.0081	0.0924	0.0184	0.0066	0.0025	0.0026	0.0995	0.0909	0.0094	0.0065	0.008	0.0309	0.0083	0.0173	0.1588
2	rs750651	42218545	1.16	0.421630287221885	3.25	0.261729658797372	0.258944470523121	0.00705405784933799	0.124	0.0522	0.0067	0.0028	0.0183	0.0032	0.0034	0.016	0.1792	0.0159	0.0147	0.0081	0.0925	0.0183	0.0065	0.0025	0.0026	0.0995	0.0909	0.0094	0.0065	0.008	0.031	0.0083	0.0173	0.1588
2	rs1550429	42226844	1.16	0.421630287221885	3.26	0.249891789602986	0.267112054172944	0.00760655170616494	0.1241	0.0523	0.0067	0.0027	0.0183	0.0033	0.0034	0.0161	0.1792	0.0159	0.0146	0.0081	0.0926	0.0182	0.0065	0.0025	0.0026	0.0994	0.0911	0.0093	0.0065	0.008	0.0311	0.0083	0.0173	0.1585
2	rs77334374	42233309	1.16	0.421630287221885	3.26	0.249891789602986	0.253887494222109	0.00682064294683829	0.1242	0.0524	0.0067	0.0027	0.0183	0.0033	0.0035	0.0161	0.1792	0.0158	0.0146	0.0081	0.0928	0.0182	0.0065	0.0026	0.0026	0.0995	0.0912	0.0093	0.0065	0.0079	0.0311	0.0082	0.0173	0.1583
2	rs72794509	42233606	1.16	0.421630287221885	3.26	0.249891789602986	0.253220305555331	0.00677445468628211	0.1242	0.0524	0.0067	0.0027	0.0183	0.0033	0.0035	0.0161	0.1792	0.0158	0.0146	0.0081	0.0928	0.0182	0.0065	0.0026	0.0026	0.0995	0.0912	0.0093	0.0065	0.0079	0.0311	0.0082	0.0173	0.1583
2	rs10189068	42247361	1.16	0.421630287221885	3.26	0.249891789602986	0.252642851526911	0.00659135095787891	0.1243	0.0525	0.0067	0.0027	0.0183	0.0033	0.0035	0.0161	0.1791	0.0158	0.0146	0.0081	0.0931	0.0182	0.0065	0.0026	0.0026	0.0995	0.0913	0.0092	0.0065	0.0079	0.0312	0.0081	0.0172	0.1579
2	rs17029121	42269859	1.16	0.421630287221885	3.27	0.2384362992664	0.193202108217026	0.00426870762336423	0.1252	0.0528	0.0067	0.0029	0.0184	0.0033	0.0035	0.0159	0.1794	0.0157	0.0145	0.008	0.0934	0.0178	0.0065	0.0026	0.0027	0.0994	0.091	0.0092	0.0064	0.0079	0.0311	0.0078	0.017	0.1575
2	rs4952587	42270131	1.16	0.421630287221885	3.27	0.2384362992664	0.193775744255508	0.00439591961157866	0.1252	0.0528	0.0067	0.0029	0.0184	0.0033	0.0035	0.0159	0.1794	0.0157	0.0145	0.008	0.0934	0.0178	0.0065	0.0026	0.0027	0.0994	0.091	0.0092	0.0064	0.0079	0.0311	0.0078	0.017	0.1575
2	rs4952590	42276921	1.16	0.421630287221885	3.27	0.2384362992664	0.156134926604945	0.00315242221717532	0.1254	0.0528	0.0066	0.0031	0.0186	0.0033	0.0036	0.0158	0.1793	0.0155	0.0143	0.0081	0.0935	0.0178	0.0065	0.0026	0.003	0.0992	0.0903	0.0092	0.0065	0.0079	0.0313	0.0078	0.017	0.1578
2	rs35771566	42280358	1.16	0.421630287221885	3.27	0.2384362992664	0.122488261668754	0.00335472015354294	0.1254	0.0529	0.0066	0.0031	0.0186	0.0033	0.0036	0.0157	0.1792	0.0155	0.0144	0.0081	0.0934	0.0177	0.0067	0.0027	0.0031	0.0992	0.0903	0.0092	0.0065	0.0079	0.0313	0.0077	0.0169	0.1577
2	rs80111183	42284040	1.16	0.421630287221885	3.27	0.2384362992664	0.11733034405262	0.00369601782297999	0.1255	0.053	0.0066	0.0032	0.0186	0.0033	0.0036	0.0157	0.1791	0.0155	0.0144	0.008	0.0935	0.0177	0.0067	0.0026	0.0031	0.0993	0.0902	0.0092	0.0065	0.0079	0.0313	0.0077	0.0169	0.1575
2	rs78447431	42286692	1.16	0.421630287221885	3.27	0.2384362992664	0.116054971185838	0.00446951472175774	0.1257	0.0531	0.0066	0.0032	0.0186	0.0033	0.0036	0.0157	0.1789	0.0155	0.0144	0.008	0.0936	0.0176	0.0067	0.0026	0.0031	0.0993	0.0901	0.0092	0.0065	0.0079	0.0313	0.0077	0.0169	0.1574
2	rs7560852	42291949	1.16	0.421630287221885	3.27	0.2384362992664	0.116196257166488	0.00367935822891247	0.1261	0.0535	0.0067	0.0034	0.0186	0.0034	0.0036	0.0156	0.1784	0.0155	0.0144	0.0078	0.0941	0.0173	0.0066	0.0026	0.0032	0.0995	0.0897	0.0091	0.0065	0.0079	0.0316	0.0077	0.0168	0.1569
2	rs79878776	42294595	1.16	0.421630287221885	3.27	0.2384362992664	0.119849133312615	0.00389911653175431	0.126	0.0536	0.0067	0.0034	0.0186	0.0034	0.0036	0.0156	0.1784	0.0155	0.0144	0.0079	0.0942	0.0173	0.0066	0.0026	0.0032	0.0996	0.0896	0.0091	0.0065	0.0079	0.0316	0.0077	0.0168	0.1569
2	rs114553985	42295259	1.16	0.421630287221885	3.27	0.2384362992664	0.119302531683859	0.00465637648603581	0.126	0.0536	0.0067	0.0034	0.0186	0.0034	0.0036	0.0155	0.1783	0.0155	0.0144	0.0079	0.0943	0.0173	0.0066	0.0026	0.0032	0.0995	0.0896	0.0091	0.0065	0.0079	0.0316	0.0077	0.0168	0.1569
2	rs6748687	42299552	1.16	0.421630287221885	3.27	0.2384362992664	0.122196531314632	0.00668257294700575	0.1264	0.0535	0.0066	0.0034	0.0186	0.0034	0.0036	0.0155	0.178	0.0154	0.0144	0.0079	0.0946	0.0173	0.0067	0.0027	0.0033	0.0997	0.0895	0.0091	0.0065	0.0079	0.0316	0.0078	0.0167	0.1561
2	rs77773140	42301661	1.16	0.421630287221885	3.28	0.227357389834261	0.126200426766486	0.00994936606218262	0.1263	0.0535	0.0066	0.0035	0.0186	0.0034	0.0036	0.0155	0.1779	0.0154	0.0144	0.0079	0.0947	0.0173	0.0067	0.0027	0.0033	0.0998	0.0895	0.0091	0.0065	0.0079	0.0316	0.0078	0.0167	0.1562
2	rs12329065	42303587	1.16	0.421630287221885	3.27	0.2384362992664	0.126974824251417	0.010959521571443	0.1262	0.0536	0.0066	0.0035	0.0186	0.0034	0.0036	0.0154	0.1779	0.0154	0.0144	0.008	0.0947	0.0173	0.0067	0.0027	0.0034	0.0998	0.0894	0.0091	0.0065	0.008	0.0316	0.0078	0.0167	0.1562
2	rs2581124	42306722	1.16	0.421630287221885	3.27	0.2384362992664	0.172624496778014	0.0595491463619057	0.1272	0.0545	0.0073	0.0039	0.0184	0.0036	0.004	0.0155	0.1765	0.0151	0.0141	0.0085	0.0951	0.0172	0.0074	0.0031	0.0038	0.0988	0.0888	0.0081	0.0066	0.0081	0.0313	0.0082	0.0168	0.1547
2	rs10175871	42308536	1.15	0.46334549806667	3.27	0.2384362992664	0.313035630565883	0.0920228242190102	0.1277	0.0549	0.0078	0.0049	0.019	0.0048	0.0053	0.0157	0.1737	0.0152	0.0143	0.009	0.0939	0.0173	0.0082	0.0041	0.0047	0.0964	0.0855	0.0075	0.0071	0.0081	0.0324	0.0088	0.0173	0.1528
2	rs2466001	42308573	1.15	0.46334549806667	3.31	0.196320630125924	0.321007325938943	0.0950290950788296	0.1276	0.0549	0.0078	0.0049	0.019	0.0048	0.0053	0.0157	0.1737	0.0152	0.0143	0.009	0.0938	0.0173	0.0082	0.0041	0.0047	0.0964	0.0855	0.0075	0.0071	0.0081	0.0324	0.0089	0.0173	0.1528
2	rs1866670	42310322	1.15	0.46334549806667	3.31	0.196320630125924	0.282631617810356	0.123297674736775	0.1279	0.0553	0.0078	0.0051	0.0192	0.0049	0.0054	0.0156	0.1725	0.0152	0.0144	0.009	0.0926	0.0176	0.0088	0.0045	0.0049	0.0963	0.0856	0.0074	0.0073	0.0082	0.0328	0.0092	0.0173	0.1514
2	rs7586671	42312094	1.15	0.46334549806667	3.31	0.196320630125924	0.298573680281903	0.126303135951984	0.128	0.0554	0.0078	0.0052	0.0192	0.0048	0.0054	0.0156	0.1721	0.0152	0.0144	0.009	0.0923	0.0177	0.0088	0.0046	0.005	0.0961	0.0857	0.0074	0.0074	0.0082	0.0327	0.0093	0.0174	0.1514
2	rs72794554	42313030	1.15	0.46334549806667	3.31	0.196320630125924	0.293640940566179	0.133027529911628	0.128	0.0554	0.0078	0.0053	0.0193	0.0048	0.0055	0.0156	0.1722	0.0153	0.0144	0.0089	0.0921	0.0177	0.0089	0.0046	0.005	0.0961	0.0856	0.0074	0.0074	0.0082	0.0327	0.0093	0.0174	0.1514
2	rs2581127	42315777	1.15	0.46334549806667	3.31	0.196320630125924	0.276022334451176	0.142098864716705	0.1278	0.0555	0.0078	0.0053	0.0193	0.0049	0.0055	0.0156	0.1721	0.0152	0.0145	0.0088	0.0919	0.0178	0.0089	0.0046	0.0051	0.0963	0.0855	0.0074	0.0074	0.0082	0.0327	0.0093	0.0174	0.1512
2	rs11692324	42318578	1.15	0.46334549806667	3.3	0.2063056077908	0.278965029840371	0.162630296000759	0.1275	0.0555	0.008	0.0053	0.0194	0.0049	0.0056	0.0156	0.172	0.0153	0.0146	0.009	0.0917	0.0178	0.0091	0.0047	0.0051	0.0964	0.0852	0.0075	0.0074	0.0082	0.0329	0.0094	0.0174	0.1506
2	rs35607741	42325861	1.15	0.46334549806667	3.3	0.2063056077908	0.293400263945461	0.186462995942521	0.1274	0.0555	0.008	0.0054	0.0194	0.005	0.0057	0.0158	0.1718	0.0153	0.0147	0.009	0.0916	0.0179	0.0092	0.0047	0.0051	0.0965	0.0849	0.0075	0.0075	0.0082	0.0328	0.0095	0.0175	0.1502
2	rs7570219	42329329	1.15	0.46334549806667	3.3	0.2063056077908	0.385201648638523	0.197178827838367	0.1273	0.0554	0.008	0.0055	0.0195	0.005	0.0059	0.0158	0.1716	0.0152	0.0146	0.0091	0.0917	0.0179	0.0093	0.0048	0.0051	0.0965	0.0847	0.0074	0.0075	0.0083	0.0328	0.0096	0.0179	0.1498
2	rs75257679	42333486	1.15	0.46334549806667	3.3	0.2063056077908	0.371522688258097	0.22809623702766	0.1273	0.0553	0.0081	0.0055	0.0197	0.005	0.0059	0.0159	0.1713	0.0152	0.0146	0.0092	0.0909	0.0179	0.0094	0.0048	0.0051	0.0968	0.0845	0.0074	0.0076	0.0084	0.0329	0.0096	0.018	0.1496
2	rs35974998	42334256	1.15	0.46334549806667	3.31	0.196320630125924	0.375725865244495	0.23456490302724	0.1272	0.0553	0.0081	0.0055	0.0199	0.0051	0.006	0.016	0.171	0.0153	0.0146	0.0093	0.09	0.0178	0.0095	0.0049	0.0052	0.0971	0.0843	0.0074	0.0077	0.0085	0.033	0.0096	0.0181	0.1493
2	rs72974957	42334729	1.15	0.46334549806667	3.31	0.196320630125924	0.383263728912434	0.244655343842672	0.1272	0.0553	0.0082	0.0055	0.02	0.0051	0.006	0.0161	0.1707	0.0153	0.0146	0.0094	0.0895	0.0178	0.0095	0.0049	0.0052	0.0973	0.0843	0.0074	0.0077	0.0086	0.0331	0.0097	0.0182	0.1491
2	rs80032219	42335271	1.15	0.46334549806667	3.31	0.196320630125924	0.388590998135924	0.276994721239322	0.1271	0.0553	0.0083	0.0056	0.0201	0.0052	0.0061	0.0163	0.1701	0.0153	0.0146	0.0094	0.0893	0.0179	0.0096	0.005	0.0053	0.0972	0.0844	0.0074	0.0078	0.0087	0.0332	0.0097	0.0183	0.1488
2	rs72794573	42335793	1.14	0.507725131913635	3.31	0.196320630125924	0.4701504476683	0.354535666146967	0.1269	0.0555	0.0085	0.0058	0.0204	0.0055	0.0063	0.0168	0.1679	0.0153	0.0147	0.0098	0.0885	0.0183	0.01	0.0053	0.0056	0.0967	0.0847	0.0075	0.008	0.0089	0.0335	0.0097	0.0186	0.1474
2	rs116184158	42335899	1.14	0.507725131913635	3.32	0.186688027238402	0.485200458294961	0.37835804982913	0.1269	0.0555	0.0086	0.0059	0.0205	0.0055	0.0064	0.0169	0.1675	0.0152	0.0147	0.0098	0.0884	0.0184	0.01	0.0053	0.0056	0.0966	0.0848	0.0076	0.008	0.0089	0.0335	0.0097	0.0187	0.1472
2	rs10169283	42336943	1.11	0.657414555049712	3.32	0.186688027238402	0.879410380884112	0.744242381624919	0.1263	0.0558	0.0091	0.0063	0.0213	0.006	0.0069	0.0178	0.163	0.0153	0.0148	0.0105	0.0866	0.0193	0.0106	0.0059	0.0062	0.0955	0.0856	0.0077	0.0084	0.0092	0.0342	0.0097	0.0194	0.1444
2	rs6544503	42337163	1.11	0.657414555049712	3.32	0.186688027238402	0.843918165156957	0.766297518965619	0.1258	0.0563	0.0092	0.0062	0.0216	0.006	0.0068	0.0177	0.1627	0.0155	0.015	0.0103	0.0861	0.0194	0.0106	0.0059	0.0061	0.0954	0.0865	0.0078	0.0084	0.0093	0.0347	0.0097	0.0195	0.1435
2	rs10172354	42337454	1.11	0.657414555049712	3.32	0.186688027238402	0.694439155979628	0.744242381624919	0.1268	0.0567	0.0092	0.006	0.0216	0.0058	0.0068	0.0179	0.1631	0.0155	0.0157	0.0102	0.0861	0.0194	0.0102	0.0057	0.0061	0.0945	0.0863	0.008	0.0084	0.0094	0.0348	0.0096	0.0195	0.1428
2	rs10172256	42337505	1.11	0.657414555049712	3.32	0.186688027238402	0.707565237399538	0.774186355038103	0.127	0.0566	0.0092	0.006	0.0216	0.0057	0.0068	0.0179	0.1629	0.0156	0.0158	0.0101	0.086	0.0194	0.0101	0.0057	0.0061	0.0944	0.0863	0.008	0.0084	0.0094	0.035	0.0098	0.0195	0.1428
2	rs115444831	42337648	1.11	0.657414555049712	3.32	0.186688027238402	0.67061247039289	0.748612007959076	0.1269	0.0567	0.0093	0.0058	0.0214	0.0056	0.0067	0.0179	0.1631	0.0156	0.016	0.01	0.086	0.0194	0.01	0.0056	0.006	0.0943	0.0866	0.008	0.0084	0.0094	0.0349	0.0103	0.0195	0.1428
2	rs6760000	42337820	1.11	0.657414555049712	3.32	0.186688027238402	0.777210629688615	0.773578903089797	0.1267	0.0568	0.0094	0.0055	0.0212	0.0055	0.0066	0.0178	0.1634	0.0155	0.0162	0.0099	0.086	0.0195	0.0098	0.0055	0.0058	0.0943	0.0869	0.0081	0.0083	0.0093	0.0349	0.0109	0.0196	0.143
2	rs34303535	42338608	1.11	0.657414555049712	3.32	0.186688027238402	0.766669443823343	0.742435899561548	0.1267	0.0569	0.0095	0.0052	0.0211	0.0053	0.0065	0.0178	0.1636	0.0156	0.0163	0.0098	0.0866	0.0195	0.0096	0.0054	0.0057	0.0942	0.0872	0.0082	0.0082	0.0094	0.0348	0.0108	0.0195	0.1431
2	rs13382830	42342422	1.12	0.604706511137083	3.32	0.186688027238402	1.07772490304321	0.728918133006319	0.1267	0.0576	0.0099	0.0045	0.0206	0.0043	0.006	0.0179	0.1646	0.0154	0.0169	0.0093	0.0886	0.0192	0.0089	0.0047	0.0053	0.0948	0.0874	0.0083	0.008	0.0096	0.0345	0.0116	0.0192	0.1429
2	rs1530163	42342979	1.12	0.604706511137083	3.32	0.186688027238402	1.27710793776516	0.774642011398038	0.1268	0.0577	0.0099	0.0044	0.0204	0.0043	0.006	0.0179	0.1643	0.0154	0.0169	0.0092	0.0888	0.0192	0.0088	0.0047	0.0052	0.0949	0.0877	0.0083	0.008	0.0096	0.0345	0.0116	0.0193	0.1429
2	rs2278594	42343637	1.12	0.604706511137083	3.31	0.196320630125924	1.30301681734709	0.748310474967442	0.1267	0.0578	0.0099	0.0044	0.0204	0.0042	0.006	0.0179	0.1645	0.0154	0.0169	0.0091	0.0887	0.0191	0.0088	0.0046	0.0052	0.095	0.0879	0.0083	0.008	0.0095	0.0343	0.0116	0.0193	0.143
2	rs28638369	42357292	1.12	0.604706511137083	3.31	0.196320630125924	1.4088999699018	0.44365672767458	0.1277	0.058	0.0097	0.0041	0.02	0.0041	0.0058	0.0179	0.1653	0.0152	0.0166	0.0083	0.09	0.019	0.0082	0.0044	0.0051	0.0952	0.0892	0.0083	0.008	0.0092	0.0342	0.0114	0.0189	0.1432
2	rs10176023	42359876	1.12	0.604706511137083	3.31	0.196320630125924	1.56926258016184	0.405457934010764	0.1279	0.0582	0.0096	0.004	0.0199	0.0039	0.0056	0.0178	0.1658	0.016	0.0165	0.0082	0.0904	0.019	0.0079	0.0042	0.0049	0.095	0.0891	0.0083	0.0077	0.0089	0.0341	0.0114	0.0188	0.1438
2	rs7600992	42360831	1.13	0.554827224596281	3.31	0.196320630125924	1.55143945779469	0.414430970850871	0.128	0.0585	0.0095	0.0039	0.0198	0.0039	0.0055	0.0178	0.1663	0.016	0.0164	0.0082	0.0908	0.019	0.0079	0.0041	0.0049	0.0948	0.0891	0.0083	0.0077	0.0089	0.0341	0.0113	0.0188	0.1436
2	rs17624091	42367806	1.13	0.554827224596281	3.31	0.196320630125924	1.46602717086417	0.336808668065401	0.1282	0.0589	0.0095	0.0038	0.0197	0.0038	0.0053	0.0177	0.1668	0.016	0.0164	0.0079	0.0913	0.0191	0.0077	0.004	0.0047	0.0948	0.0892	0.0083	0.0077	0.0088	0.0337	0.0112	0.0187	0.1438
2	rs1133507	42369930	1.13	0.554827224596281	3.31	0.196320630125924	1.54788366462933	0.332142484935134	0.1286	0.0597	0.0093	0.0036	0.0196	0.0035	0.005	0.0175	0.1676	0.016	0.0164	0.0076	0.0921	0.0192	0.0076	0.0037	0.0043	0.0948	0.0893	0.0084	0.0076	0.0086	0.0332	0.0111	0.0187	0.1441
2	rs4952936	42370455	1.14	0.507725131913635	3.31	0.196320630125924	1.30520865938505	0.274329450530851	0.1286	0.0603	0.0093	0.0036	0.0193	0.0035	0.0048	0.0175	0.1688	0.0156	0.0162	0.0075	0.0923	0.0193	0.0074	0.0035	0.0041	0.0947	0.0892	0.0087	0.0076	0.0085	0.0329	0.0109	0.0184	0.1444
2	rs6544507	42372986	1.15	0.46334549806667	3.31	0.196320630125924	1.15214077339491	0.110367133129176	0.1299	0.0623	0.0089	0.0033	0.0192	0.0032	0.0045	0.0171	0.1702	0.0152	0.0159	0.007	0.0939	0.0197	0.0068	0.0027	0.0036	0.0945	0.0894	0.0085	0.0074	0.0082	0.0328	0.01	0.018	0.1449
2	rs12993274	42378770	1.15	0.46334549806667	3.29	0.21664916022799	0.965473973916302	0.0827086536909707	0.13	0.0624	0.0087	0.0033	0.0191	0.0032	0.0044	0.0173	0.1706	0.0152	0.0159	0.007	0.0939	0.0197	0.0068	0.0027	0.0036	0.0946	0.0893	0.0084	0.0074	0.0081	0.0326	0.0098	0.018	0.1451
2	rs74464638	42400266	1.15	0.46334549806667	3.29	0.21664916022799	0.602847203139284	0.0341294310901948	0.1302	0.0627	0.0084	0.0032	0.019	0.0032	0.0041	0.0173	0.1719	0.015	0.0158	0.0068	0.0942	0.0197	0.0068	0.0025	0.0033	0.0948	0.0892	0.0084	0.0073	0.008	0.0325	0.0094	0.0177	0.1457
2	rs72796503	42406321	1.15	0.46334549806667	3.28	0.227357389834261	0.574110670419133	0.0290292214773337	0.1302	0.0628	0.0083	0.0032	0.019	0.0032	0.0041	0.0173	0.1721	0.0149	0.0158	0.0068	0.0942	0.0197	0.0068	0.0025	0.0033	0.0948	0.0892	0.0084	0.0073	0.0079	0.0325	0.0094	0.0177	0.1458
2	rs62144746	42409233	1.15	0.46334549806667	3.28	0.227357389834261	0.515474331585552	0.0369543923713855	0.1303	0.0628	0.0083	0.0032	0.019	0.0031	0.0041	0.0172	0.1722	0.0149	0.0156	0.0068	0.0942	0.0197	0.007	0.0025	0.0033	0.0948	0.0892	0.0084	0.0072	0.0081	0.0324	0.0093	0.0177	0.1458
2	rs78634710	42417425	1.15	0.46334549806667	3.27	0.2384362992664	0.488250487524251	0.0365824192326618	0.1303	0.0629	0.0083	0.0032	0.0189	0.0031	0.004	0.0172	0.1724	0.0149	0.0156	0.0068	0.0943	0.0197	0.007	0.0025	0.0033	0.0948	0.0891	0.0084	0.0072	0.008	0.0324	0.0092	0.0176	0.1459
2	rs72796515	42421325	1.15	0.46334549806667	3.26	0.249891789602986	0.48619537054854	0.0425666138932517	0.1303	0.063	0.0083	0.0032	0.0189	0.0031	0.004	0.0172	0.1725	0.0148	0.0156	0.0068	0.0943	0.0197	0.007	0.0025	0.0033	0.0948	0.0892	0.0084	0.0072	0.008	0.0324	0.0092	0.0176	0.1459
2	rs10183437	42423683	1.15	0.46334549806667	3.26	0.249891789602986	0.513109472325797	0.0596806478881288	0.1303	0.063	0.0083	0.0032	0.0189	0.0031	0.004	0.0173	0.1725	0.0148	0.0156	0.0068	0.0943	0.0197	0.007	0.0025	0.0033	0.0948	0.0892	0.0084	0.0072	0.008	0.0324	0.0092	0.0176	0.1459
2	rs12614424	42426524	1.15	0.46334549806667	3.26	0.249891789602986	0.479498853488495	0.0808342760944891	0.1302	0.0631	0.0082	0.0033	0.019	0.0031	0.004	0.0173	0.1726	0.0149	0.0157	0.0067	0.0942	0.0197	0.0069	0.0025	0.0033	0.095	0.089	0.0084	0.0072	0.008	0.0325	0.0091	0.0176	0.146
2	rs79921794	42428781	1.15	0.46334549806667	3.26	0.249891789602986	0.466484932866194	0.081581939666704	0.1301	0.0631	0.0081	0.0033	0.019	0.0031	0.004	0.0173	0.1727	0.0149	0.0157	0.0067	0.0941	0.0197	0.0069	0.0025	0.0033	0.0951	0.089	0.0084	0.0073	0.008	0.0325	0.009	0.0176	0.146
2	rs17670632	42433082	1.15	0.46334549806667	3.25	0.261729658797372	0.432892615857779	0.0842965206494787	0.1301	0.0631	0.0081	0.0033	0.019	0.0031	0.0039	0.0173	0.1727	0.0149	0.0157	0.0068	0.0941	0.0197	0.0069	0.0024	0.0033	0.0951	0.089	0.0084	0.0073	0.008	0.0325	0.009	0.0176	0.146
2	rs17029323	42436261	1.15	0.46334549806667	3.25	0.261729658797372	0.41376937825582	0.0797180226008069	0.1301	0.0631	0.0081	0.0033	0.0191	0.0031	0.0039	0.0173	0.1728	0.0149	0.0157	0.0068	0.0941	0.0197	0.0069	0.0024	0.0033	0.0951	0.0889	0.0084	0.0073	0.008	0.0326	0.009	0.0175	0.146
2	rs76916159	42447925	1.15	0.46334549806667	3.25	0.261729658797372	0.454006616185664	0.0910814379622124	0.1302	0.0632	0.0083	0.0033	0.019	0.003	0.0036	0.0173	0.1732	0.0148	0.0156	0.0068	0.0941	0.0198	0.0069	0.0022	0.0032	0.0951	0.0888	0.0084	0.0073	0.008	0.0327	0.009	0.0175	0.1461
2	rs114045668	42461836	1.15	0.46334549806667	3.24	0.273955600409011	0.462469024445992	0.103038281858851	0.1303	0.0633	0.0082	0.0032	0.019	0.0029	0.0034	0.0172	0.1738	0.0146	0.0155	0.0067	0.0943	0.0199	0.0069	0.0021	0.003	0.095	0.0887	0.0083	0.0073	0.0081	0.0328	0.009	0.0175	0.1464
2	rs115190431	42468603	1.15	0.46334549806667	3.23	0.286575202599778	0.474936488159503	0.0911597400466434	0.1304	0.0633	0.0082	0.0032	0.019	0.0028	0.0033	0.0172	0.174	0.0145	0.0155	0.0067	0.0943	0.0199	0.0069	0.0021	0.003	0.095	0.0886	0.0082	0.0073	0.0081	0.0328	0.009	0.0175	0.1465
2	rs34355843	42470958	1.15	0.46334549806667	3.23	0.286575202599778	0.478634080331408	0.0936003114649581	0.1304	0.0633	0.0082	0.0032	0.019	0.0028	0.0033	0.0172	0.1741	0.0145	0.0155	0.0067	0.0943	0.0199	0.0069	0.0021	0.003	0.095	0.0886	0.0082	0.0073	0.0081	0.0329	0.009	0.0175	0.1465
2	rs115431967	42473526	1.15	0.46334549806667	3.23	0.286575202599778	0.473399934607274	0.0864325386036107	0.1306	0.0632	0.0082	0.0032	0.0191	0.0028	0.0033	0.0172	0.1742	0.0145	0.0154	0.0067	0.0944	0.0199	0.0069	0.0021	0.003	0.095	0.0886	0.0082	0.0072	0.0081	0.0329	0.009	0.0175	0.1466
2	rs9808509	42479644	1.15	0.46334549806667	3.22	0.299593947381755	0.503891933039861	0.13960318846122	0.1306	0.0632	0.0081	0.0032	0.0191	0.0028	0.0032	0.0171	0.1744	0.0144	0.0154	0.0066	0.0944	0.0199	0.0069	0.0021	0.0029	0.095	0.0885	0.0082	0.0073	0.0081	0.0329	0.009	0.0175	0.1467
2	rs17671847	42480204	1.15	0.46334549806667	3.22	0.299593947381755	0.49018486521081	0.126214354614854	0.1306	0.0632	0.0081	0.0032	0.0191	0.0028	0.0032	0.0171	0.1744	0.0144	0.0154	0.0066	0.0944	0.0199	0.0069	0.0021	0.0029	0.095	0.0885	0.0082	0.0073	0.0081	0.0329	0.009	0.0175	0.1467
2	rs116232501	42485406	1.15	0.46334549806667	3.22	0.299593947381755	0.486008749452892	0.123385683898008	0.1306	0.0633	0.0081	0.0032	0.0191	0.0028	0.0032	0.0171	0.1745	0.0144	0.0153	0.0066	0.0945	0.0199	0.0069	0.002	0.0029	0.0949	0.0885	0.0082	0.0073	0.0081	0.0329	0.009	0.0175	0.1468
2	rs10202624	42515388	1.15	0.46334549806667	3.21	0.313017210102667	0.493939302674756	0.126036861781843	0.1308	0.0634	0.0079	0.0031	0.019	0.0027	0.003	0.017	0.175	0.0144	0.0151	0.0066	0.0945	0.0199	0.0069	0.002	0.0029	0.0948	0.0885	0.0081	0.0073	0.0081	0.0329	0.009	0.0175	0.1471
2	rs28651764	42515437	1.15	0.46334549806667	3.2	0.326850259155197	0.494001993612067	0.126036861781843	0.1308	0.0634	0.0079	0.0031	0.019	0.0027	0.003	0.017	0.175	0.0144	0.0151	0.0066	0.0945	0.0199	0.0069	0.002	0.0029	0.0948	0.0885	0.0081	0.0073	0.0081	0.0329	0.009	0.0175	0.1471
2	rs78571808	42519603	1.15	0.46334549806667	3.18	0.355766254763284	0.466972860493804	0.107679661383449	0.1308	0.0634	0.0078	0.0031	0.019	0.0027	0.003	0.0169	0.1751	0.0144	0.0151	0.0065	0.0945	0.0199	0.0069	0.002	0.0028	0.0948	0.0883	0.0081	0.0073	0.0081	0.0329	0.009	0.0176	0.1472
2	rs62142594	42524531	1.15	0.46334549806667	3.17	0.370859203571921	0.47186580132449	0.1069284058188	0.1308	0.0635	0.0078	0.0031	0.019	0.0027	0.003	0.0169	0.1752	0.0144	0.0151	0.0065	0.0945	0.02	0.0069	0.002	0.0028	0.0947	0.0883	0.0081	0.0073	0.008	0.0329	0.009	0.0176	0.1472
2	rs2033834	42524781	1.15	0.46334549806667	3.17	0.370859203571921	0.47039531207421	0.106428695506672	0.1308	0.0635	0.0078	0.0031	0.019	0.0027	0.003	0.0169	0.1752	0.0144	0.0151	0.0065	0.0945	0.02	0.0069	0.002	0.0028	0.0947	0.0883	0.0081	0.0073	0.008	0.0329	0.009	0.0176	0.1473
2	rs116090953	42526510	1.15	0.46334549806667	3.16	0.386381943985473	0.465509823732567	0.105183376293743	0.1308	0.0635	0.0078	0.0031	0.019	0.0027	0.003	0.0169	0.1752	0.0144	0.0151	0.0065	0.0945	0.02	0.0069	0.002	0.0028	0.0947	0.0883	0.0081	0.0073	0.008	0.0329	0.009	0.0176	0.1473
2	rs12464702	42531871	1.15	0.46334549806667	3.16	0.386381943985473	0.470946483851343	0.104934992509579	0.1308	0.0635	0.0078	0.0031	0.019	0.0028	0.003	0.0169	0.1753	0.0144	0.0151	0.0065	0.0945	0.0201	0.0069	0.002	0.0028	0.0947	0.0882	0.0081	0.0073	0.0079	0.0329	0.009	0.0176	0.1473
2	rs56271935	42536046	1.15	0.46334549806667	3.15	0.402339212139645	0.479498853488495	0.101808540055431	0.1309	0.0635	0.0078	0.0031	0.019	0.0028	0.003	0.0169	0.1753	0.0144	0.0151	0.0065	0.0944	0.0201	0.0069	0.002	0.0028	0.0947	0.088	0.0081	0.0073	0.0079	0.0329	0.009	0.0176	0.1473
2	rs12613284	42562787	1.15	0.46334549806667	3.14	0.418735639412168	0.450163590523899	0.0870467638780062	0.1308	0.0636	0.0077	0.0031	0.0191	0.0028	0.003	0.0169	0.1759	0.0144	0.0151	0.0065	0.0944	0.0201	0.0069	0.0021	0.0029	0.0944	0.0877	0.0081	0.0076	0.0079	0.0326	0.009	0.0176	0.1475
2	rs17317726	42563042	1.15	0.46334549806667	3.12	0.452863978564029	0.441753580661802	0.0789773617711192	0.1308	0.0636	0.0077	0.003	0.0191	0.0028	0.003	0.0169	0.1759	0.0144	0.0151	0.0065	0.0943	0.0202	0.0068	0.0021	0.0029	0.0944	0.0877	0.0081	0.0076	0.0078	0.0326	0.0089	0.0176	0.1476
2	rs3755304	42589921	1.15	0.46334549806667	3.12	0.452863978564029	0.450103670477881	0.0712305626715058	0.131	0.0638	0.0076	0.003	0.0192	0.0028	0.003	0.0168	0.1763	0.0146	0.0151	0.0064	0.0941	0.0203	0.0068	0.0021	0.0028	0.094	0.0876	0.0081	0.0078	0.0076	0.0325	0.0089	0.0176	0.1477
2	rs72798544	42599605	1.15	0.46334549806667	3.12	0.452863978564029	0.439855802110771	0.0651093497770427	0.1311	0.0637	0.0076	0.003	0.0192	0.0028	0.003	0.0168	0.1763	0.0146	0.0151	0.0064	0.0941	0.0203	0.0068	0.0021	0.0028	0.094	0.0876	0.0081	0.0078	0.0075	0.0324	0.0089	0.0176	0.1478
2	rs72798550	42609545	1.15	0.46334549806667	3.11	0.470604638115432	0.445978653934602	0.0708766457271976	0.131	0.0637	0.0076	0.003	0.0192	0.0028	0.003	0.0168	0.1765	0.0147	0.0151	0.0064	0.0941	0.0203	0.0068	0.0021	0.0028	0.0938	0.0878	0.0081	0.0079	0.0075	0.032	0.0089	0.0176	0.1479
2	rs76072482	42615826	1.15	0.46334549806667	3.11	0.470604638115432	0.455150598665374	0.0806105214512356	0.1311	0.0637	0.0075	0.003	0.0192	0.0029	0.0029	0.0168	0.1766	0.0147	0.0151	0.0064	0.0941	0.0204	0.0068	0.0021	0.0028	0.0936	0.0877	0.0081	0.0079	0.0074	0.032	0.0089	0.0176	0.1479
2	rs74659436	42617305	1.15	0.46334549806667	3.12	0.452863978564029	0.458470075978801	0.083993131630829	0.1311	0.0637	0.0075	0.0029	0.0192	0.0029	0.0029	0.0167	0.1766	0.0147	0.0151	0.0064	0.0941	0.0204	0.0068	0.0021	0.0028	0.0936	0.0877	0.0081	0.008	0.0074	0.032	0.0089	0.0177	0.1479
2	rs6544543	42623994	1.15	0.46334549806667	3.12	0.452863978564029	0.466241062306319	0.0836901834674393	0.1311	0.0638	0.0075	0.0029	0.0192	0.0029	0.0029	0.0167	0.1767	0.0148	0.0151	0.0065	0.0941	0.0204	0.0068	0.0021	0.0029	0.0935	0.0877	0.0081	0.008	0.0073	0.032	0.0088	0.0177	0.148
2	rs72798557	42625478	1.15	0.46334549806667	3.12	0.452863978564029	0.464231503408852	0.0797180226008069	0.1311	0.0638	0.0075	0.0029	0.0192	0.0029	0.0029	0.0167	0.1767	0.0148	0.0151	0.0065	0.0941	0.0204	0.0068	0.0021	0.0029	0.0935	0.0877	0.0081	0.008	0.0073	0.032	0.0088	0.0177	0.148
2	rs62142642	42629175	1.15	0.46334549806667	3.12	0.452863978564029	0.452864045138184	0.0762614879656374	0.1311	0.0639	0.0075	0.0029	0.0192	0.0029	0.0029	0.0166	0.1767	0.0148	0.0151	0.0065	0.094	0.0204	0.0068	0.0021	0.0029	0.0934	0.0877	0.0081	0.008	0.0073	0.032	0.0088	0.0177	0.148
2	rs113572366	42632023	1.15	0.46334549806667	3.12	0.452863978564029	0.45388627906894	0.0770648527053076	0.1311	0.0639	0.0075	0.0029	0.0192	0.0029	0.0029	0.0166	0.1767	0.0148	0.0151	0.0065	0.094	0.0205	0.0068	0.0021	0.0029	0.0933	0.0877	0.0081	0.008	0.0073	0.032	0.0088	0.0177	0.148
2	rs77429532	42637261	1.15	0.46334549806667	3.12	0.452863978564029	0.460952274017654	0.0837658791460273	0.1311	0.0639	0.0075	0.0029	0.0192	0.0029	0.0029	0.0166	0.1768	0.0148	0.0151	0.0065	0.094	0.0205	0.0068	0.0021	0.0029	0.0933	0.0878	0.0081	0.008	0.0073	0.032	0.0088	0.0177	0.148
2	rs222471	42638057	1.15	0.46334549806667	3.12	0.452863978564029	0.461983399465369	0.0842965206494787	0.1311	0.0639	0.0075	0.0029	0.0192	0.0029	0.0029	0.0166	0.1768	0.0147	0.0151	0.0065	0.094	0.0205	0.0068	0.0021	0.0029	0.0933	0.0877	0.0081	0.008	0.0073	0.032	0.0088	0.0177	0.1481
2	rs222476	42659267	1.15	0.46334549806667	3.11	0.470604638115432	0.4023549864736	0.0622695120060859	0.1311	0.0641	0.0074	0.0029	0.0192	0.0028	0.0029	0.0167	0.177	0.0148	0.0151	0.0064	0.0941	0.0205	0.0068	0.0021	0.0029	0.093	0.0878	0.0081	0.0081	0.0072	0.0319	0.0088	0.0176	0.1482
2	rs112087825	42680608	1.15	0.46334549806667	3.11	0.470604638115432	0.341734686889287	0.0467405359611238	0.1311	0.0643	0.0074	0.0029	0.0192	0.0028	0.0029	0.0167	0.1773	0.0148	0.0151	0.0064	0.0941	0.0205	0.0068	0.0022	0.0029	0.0928	0.0878	0.008	0.0082	0.0071	0.0318	0.0086	0.0175	0.1483
2	rs112100859	42683926	1.15	0.46334549806667	3.11	0.470604638115432	0.338354255390364	0.0466222634313	0.1311	0.0643	0.0074	0.0029	0.0192	0.0028	0.0029	0.0167	0.1773	0.0149	0.0151	0.0064	0.0941	0.0205	0.0068	0.0022	0.0029	0.0927	0.0878	0.008	0.0082	0.0071	0.0318	0.0086	0.0175	0.1483
2	rs13000412	42699164	1.15	0.46334549806667	3.12	0.452863978564029	0.341891127537429	0.0689082558075355	0.131	0.0644	0.0073	0.0028	0.0193	0.0027	0.0028	0.0167	0.1775	0.0149	0.0152	0.0064	0.0942	0.0205	0.0068	0.0022	0.0029	0.0925	0.0878	0.008	0.0082	0.0071	0.0317	0.0085	0.0175	0.1483
2	rs72986067	42703988	1.15	0.46334549806667	3.12	0.452863978564029	0.338406129967026	0.072439332491911	0.131	0.0644	0.0073	0.0028	0.0193	0.0027	0.0028	0.0167	0.1775	0.0149	0.0152	0.0064	0.0942	0.0205	0.0068	0.0022	0.0029	0.0925	0.0878	0.008	0.0082	0.0071	0.0317	0.0085	0.0175	0.1483
2	rs75874139	42707488	1.15	0.46334549806667	3.12	0.452863978564029	0.170377018844349	0.0382967962738391	0.1309	0.0652	0.0068	0.0025	0.0191	0.0023	0.0026	0.0172	0.178	0.015	0.015	0.0064	0.0943	0.0203	0.0068	0.0021	0.0028	0.0923	0.0875	0.0079	0.0087	0.0067	0.0319	0.008	0.0172	0.15
2	rs73930415	42710492	1.15	0.46334549806667	3.14	0.418735639412168	0.162939814144495	0.0431930576895719	0.1308	0.0654	0.0067	0.0025	0.019	0.0022	0.0025	0.0173	0.1782	0.015	0.0149	0.0063	0.0944	0.0203	0.0068	0.002	0.0026	0.0923	0.0874	0.0079	0.0088	0.0066	0.032	0.0079	0.0171	0.1504
2	rs111505384	42713350	1.15	0.46334549806667	3.16	0.386381943985473	0.157964616547941	0.0390034073936742	0.1306	0.0655	0.0067	0.0025	0.0191	0.0022	0.0025	0.0173	0.1782	0.015	0.0149	0.0063	0.0945	0.0202	0.0068	0.002	0.0026	0.0922	0.0874	0.0079	0.0089	0.0066	0.0319	0.0079	0.0171	0.1505
2	rs17029755	42714383	1.15	0.46334549806667	3.17	0.370859203571921	0.160938864811027	0.0401571546215348	0.1305	0.0655	0.0067	0.0025	0.0191	0.0022	0.0025	0.0173	0.1782	0.015	0.0149	0.0063	0.0945	0.0202	0.0068	0.002	0.0026	0.0922	0.0874	0.0079	0.0089	0.0066	0.0319	0.0079	0.0171	0.1505
2	rs13386811	42723183	1.15	0.46334549806667	3.18	0.355766254763284	0.189327134849722	0.0466813831772201	0.1304	0.0657	0.0066	0.0025	0.0191	0.0022	0.0024	0.0173	0.1782	0.015	0.0149	0.0063	0.0946	0.0203	0.0068	0.002	0.0026	0.0922	0.0872	0.0079	0.009	0.0065	0.0321	0.008	0.0171	0.1506
2	rs74543151	42723221	1.15	0.46334549806667	3.2	0.326850259155197	0.194273680865693	0.0473933940621845	0.1302	0.0656	0.0066	0.0025	0.0191	0.0022	0.0024	0.0173	0.1782	0.015	0.0149	0.0063	0.0946	0.0203	0.0069	0.002	0.0026	0.0922	0.0872	0.0079	0.0091	0.0065	0.032	0.008	0.0171	0.1505
2	rs12996893	42725568	1.15	0.46334549806667	3.2	0.326850259155197	0.191943526785767	0.0458567180137655	0.1302	0.0656	0.0066	0.0025	0.0191	0.0022	0.0024	0.0173	0.1782	0.015	0.0149	0.0063	0.0946	0.0203	0.0069	0.002	0.0026	0.0921	0.0872	0.0079	0.0091	0.0065	0.032	0.008	0.017	0.1505
2	rs114998011	42733728	1.15	0.46334549806667	3.21	0.313017210102667	0.188610287406298	0.043078855317421	0.1301	0.0656	0.0066	0.0025	0.0191	0.0022	0.0024	0.0174	0.1782	0.015	0.0149	0.0063	0.0947	0.0203	0.0069	0.002	0.0026	0.0921	0.0871	0.0078	0.0091	0.0066	0.0321	0.008	0.017	0.1505
2	rs62144798	42735383	1.15	0.46334549806667	3.21	0.313017210102667	0.189213844819496	0.0442269304815476	0.1301	0.0656	0.0066	0.0025	0.0192	0.0022	0.0024	0.0174	0.1782	0.015	0.0149	0.0063	0.0947	0.0203	0.0069	0.002	0.0026	0.0921	0.0871	0.0078	0.0091	0.0066	0.0321	0.008	0.017	0.1506
2	rs924114	42739333	1.15	0.46334549806667	3.21	0.313017210102667	0.189062851874055	0.05720333017767	0.1301	0.0656	0.0066	0.0025	0.0192	0.0021	0.0024	0.0174	0.1782	0.015	0.0149	0.0063	0.0948	0.0203	0.0069	0.002	0.0026	0.0923	0.0872	0.0078	0.0091	0.0066	0.032	0.008	0.017	0.1506
2	rs931596	42764120	1.15	0.46334549806667	3.21	0.313017210102667	0.163910978893478	0.0594177684161	0.1301	0.066	0.0066	0.0025	0.0191	0.0021	0.0024	0.0173	0.1782	0.015	0.015	0.0064	0.0947	0.0203	0.007	0.0019	0.0025	0.092	0.0873	0.0077	0.0091	0.0065	0.032	0.0079	0.017	0.1509
2	rs17029781	42767044	1.15	0.46334549806667	3.21	0.313017210102667	0.157556933774328	0.052758440569807	0.1301	0.066	0.0066	0.0025	0.0191	0.0021	0.0024	0.0173	0.1782	0.015	0.015	0.0064	0.0947	0.0203	0.007	0.0019	0.0025	0.092	0.0873	0.0077	0.0091	0.0065	0.032	0.0079	0.017	0.1509
2	rs78134927	42769316	1.15	0.46334549806667	3.21	0.313017210102667	0.156506623028837	0.052136168043876	0.1301	0.0661	0.0066	0.0024	0.0191	0.0021	0.0024	0.0173	0.1782	0.015	0.015	0.0064	0.0947	0.0203	0.007	0.0019	0.0025	0.0919	0.0873	0.0077	0.0091	0.0065	0.032	0.0078	0.017	0.1509
2	rs56019403	42789327	1.14	0.507725131913635	3.21	0.313017210102667	0.143613947009192	0.053258562144801	0.1304	0.0668	0.0065	0.0024	0.0189	0.0021	0.0023	0.0171	0.1782	0.015	0.0152	0.0063	0.0952	0.02	0.0072	0.002	0.0024	0.0913	0.0874	0.0076	0.0091	0.0064	0.0321	0.0076	0.0171	0.1509
2	rs111343284	42805581	1.14	0.507725131913635	3.21	0.313017210102667	0.147566225241478	0.0491941152509978	0.1304	0.0669	0.0065	0.0024	0.0188	0.0021	0.0023	0.0171	0.1782	0.0151	0.0151	0.0063	0.0952	0.02	0.0072	0.002	0.0024	0.0912	0.0874	0.0076	0.0092	0.0063	0.0321	0.0076	0.0171	0.1509
2	rs10167442	42808024	1.14	0.507725131913635	3.22	0.299593947381755	0.147893015651619	0.0491336170137202	0.1304	0.0669	0.0065	0.0024	0.0188	0.0021	0.0023	0.0171	0.1782	0.0151	0.0151	0.0063	0.0952	0.0199	0.0072	0.002	0.0024	0.0912	0.0874	0.0077	0.0093	0.0063	0.0321	0.0076	0.0171	0.1509
2	rs77170064	42810321	1.14	0.507725131913635	3.22	0.299593947381755	0.146295845561089	0.04805023439048	0.1304	0.0669	0.0065	0.0023	0.0188	0.0021	0.0024	0.0171	0.1782	0.0151	0.0151	0.0063	0.0952	0.0199	0.0072	0.002	0.0024	0.0912	0.0874	0.0077	0.0093	0.0063	0.0321	0.0076	0.0171	0.1509
2	rs6716970	42813012	1.14	0.507725131913635	3.23	0.286575202599778	0.144289706680518	0.0473338785593356	0.1304	0.0669	0.0064	0.0023	0.0188	0.0021	0.0024	0.0171	0.1782	0.0151	0.0151	0.0063	0.0952	0.0199	0.0072	0.002	0.0024	0.0912	0.0874	0.0077	0.0093	0.0063	0.0321	0.0076	0.0171	0.1509
2	rs2141548	42819994	1.14	0.507725131913635	3.22	0.299593947381755	0.149303109007987	0.0556619326325885	0.1305	0.0671	0.0064	0.0023	0.0188	0.0021	0.0024	0.017	0.1782	0.0151	0.0151	0.0063	0.0953	0.0199	0.0073	0.002	0.0024	0.0911	0.0874	0.0077	0.0093	0.0063	0.0321	0.0075	0.0171	0.1509
2	rs116147707	42831695	1.14	0.507725131913635	3.22	0.299593947381755	0.146653496592268	0.0465631767339599	0.1305	0.0671	0.0064	0.0023	0.0188	0.0021	0.0024	0.017	0.1782	0.0151	0.0151	0.0063	0.0953	0.0199	0.0073	0.002	0.0024	0.0909	0.0874	0.0077	0.0093	0.0063	0.0321	0.0075	0.0171	0.1509
2	rs116402714	42838632	1.14	0.507725131913635	3.22	0.299593947381755	0.145646901632104	0.0500445081939425	0.1306	0.0671	0.0064	0.0023	0.0188	0.0021	0.0024	0.017	0.1782	0.0151	0.0151	0.0062	0.0953	0.0199	0.0073	0.002	0.0024	0.0909	0.0874	0.0077	0.0093	0.0063	0.0321	0.0075	0.0171	0.1509
2	rs6757976	42856208	1.14	0.507725131913635	3.21	0.313017210102667	0.150027624103646	0.0585015898902488	0.1306	0.0672	0.0064	0.0023	0.0188	0.0021	0.0024	0.017	0.1783	0.0151	0.0151	0.0062	0.0952	0.0199	0.0073	0.002	0.0024	0.0907	0.0875	0.0077	0.0093	0.0063	0.0322	0.0075	0.0172	0.151
2	rs72801610	42867007	1.14	0.507725131913635	3.21	0.313017210102667	0.140231825672299	0.054201789283204	0.1306	0.0673	0.0064	0.0022	0.0188	0.002	0.0024	0.017	0.1784	0.0152	0.0151	0.0062	0.095	0.0198	0.0073	0.0019	0.0024	0.0904	0.0875	0.0078	0.0093	0.0064	0.0322	0.0075	0.0172	0.151
2	rs76182320	42892774	1.14	0.507725131913635	3.2	0.326850259155197	0.136523420377371	0.0646323411909048	0.1308	0.0673	0.0064	0.0022	0.0188	0.002	0.0024	0.0171	0.1784	0.0152	0.0151	0.0063	0.0947	0.0198	0.0074	0.0019	0.0024	0.0901	0.0875	0.0079	0.0094	0.0064	0.0323	0.0074	0.0172	0.1511
2	rs72801624	42893100	1.14	0.507725131913635	3.2	0.326850259155197	0.136679347590475	0.0637503875308753	0.1308	0.0673	0.0064	0.0022	0.0188	0.002	0.0024	0.0171	0.1784	0.0152	0.0151	0.0063	0.0947	0.0198	0.0074	0.0019	0.0024	0.0901	0.0875	0.0079	0.0094	0.0064	0.0323	0.0074	0.0172	0.1511
2	rs8179836	42903239	1.14	0.507725131913635	3.2	0.326850259155197	0.147076844820644	0.0808342760944891	0.1309	0.0673	0.0065	0.0021	0.0188	0.002	0.0024	0.0171	0.1784	0.0152	0.015	0.0063	0.0946	0.0198	0.0074	0.0019	0.0024	0.0898	0.0875	0.0079	0.0094	0.0064	0.0324	0.0074	0.0172	0.1511
2	rs4953562	42912035	1.14	0.507725131913635	3.2	0.326850259155197	0.13736669741761	0.0716562263313227	0.1309	0.0673	0.0065	0.0021	0.0188	0.002	0.0024	0.0171	0.1785	0.0152	0.015	0.0063	0.0943	0.0198	0.0074	0.002	0.0025	0.0896	0.0874	0.0081	0.0094	0.0064	0.0323	0.0074	0.0172	0.1513
2	rs72801638	42915667	1.14	0.507725131913635	3.19	0.341098255896361	0.133304357140827	0.0616679452004823	0.131	0.0673	0.0065	0.0021	0.0188	0.002	0.0024	0.0171	0.1785	0.0152	0.015	0.0064	0.0943	0.0198	0.0074	0.002	0.0025	0.0896	0.0874	0.0081	0.0094	0.0064	0.0323	0.0074	0.0172	0.1514
2	rs62144296	42927058	1.14	0.507725131913635	3.18	0.355766254763284	0.137397989776792	0.069398192197637	0.1311	0.0674	0.0065	0.0021	0.0187	0.002	0.0024	0.017	0.1784	0.0151	0.015	0.0063	0.0942	0.0198	0.0074	0.002	0.0026	0.0894	0.0873	0.0081	0.0094	0.0064	0.0324	0.0073	0.0173	0.1516
2	rs35628532	42933601	1.14	0.507725131913635	3.18	0.355766254763284	0.142459901628185	0.0754615745563616	0.1312	0.0674	0.0066	0.0021	0.0187	0.002	0.0024	0.017	0.1784	0.0151	0.015	0.0063	0.0942	0.0198	0.0074	0.0021	0.0026	0.0893	0.0872	0.0081	0.0094	0.0064	0.0325	0.0073	0.0173	0.1518
2	rs1561507	42938386	1.14	0.507725131913635	3.18	0.355766254763284	0.152446601654971	0.0857436209346151	0.1313	0.0674	0.0066	0.0021	0.0187	0.002	0.0024	0.017	0.1784	0.0151	0.0149	0.0063	0.0941	0.0198	0.0073	0.0021	0.0026	0.0892	0.0872	0.0081	0.0094	0.0064	0.0325	0.0073	0.0173	0.1518
2	rs6721943	42949616	1.14	0.507725131913635	3.17	0.370859203571921	0.185571735384781	0.0910814379622124	0.1317	0.0675	0.0065	0.0021	0.0186	0.0022	0.0027	0.017	0.1781	0.0151	0.0149	0.0065	0.0937	0.0197	0.0073	0.0023	0.0027	0.0884	0.0867	0.0082	0.0095	0.0061	0.0329	0.0072	0.0175	0.1523
2	rs2888840	42949805	1.14	0.507725131913635	3.17	0.370859203571921	0.19023485355025	0.0786818857989365	0.1318	0.0675	0.0066	0.0022	0.0186	0.0023	0.0027	0.017	0.178	0.0152	0.0149	0.0065	0.0936	0.0198	0.0073	0.0022	0.0027	0.0883	0.0864	0.0081	0.0096	0.0061	0.033	0.0071	0.0176	0.1524
2	rs111455208	42970829	1.14	0.507725131913635	3.17	0.370859203571921	0.1805704200726	0.0779451720202022	0.132	0.0668	0.0066	0.0022	0.0188	0.0023	0.0028	0.017	0.1782	0.0153	0.0149	0.0065	0.0933	0.0197	0.0073	0.0022	0.0028	0.0882	0.0858	0.0083	0.0096	0.0062	0.0334	0.0068	0.0177	0.1528
2	rs76037455	42973892	1.14	0.507725131913635	3.16	0.386381943985473	0.170625892948734	0.0789773617711192	0.1321	0.0665	0.0066	0.0022	0.0189	0.0023	0.0028	0.017	0.1782	0.0154	0.0149	0.0066	0.0932	0.0197	0.0072	0.0022	0.0029	0.0882	0.0857	0.0083	0.0096	0.0062	0.0335	0.0067	0.0177	0.153
2	rs7579098	42977915	1.14	0.507725131913635	3.13	0.435575753324506	0.184602402190149	0.0889774124480261	0.1321	0.0663	0.0066	0.0022	0.0189	0.0023	0.0028	0.017	0.1782	0.0155	0.0149	0.0066	0.0931	0.0197	0.0072	0.0022	0.0029	0.0881	0.0855	0.0084	0.0096	0.0063	0.0336	0.0067	0.0177	0.1532
2	rs930421	42981239	1.14	0.507725131913635	3.12	0.452863978564029	0.192934743683564	0.0948699198630098	0.1318	0.0662	0.0066	0.0022	0.019	0.0024	0.0028	0.0171	0.1785	0.0155	0.0149	0.0066	0.093	0.0197	0.0072	0.0022	0.0029	0.088	0.0854	0.0084	0.0096	0.0063	0.0336	0.0066	0.0177	0.1533
2	rs62145479	42984044	1.14	0.507725131913635	3.12	0.452863978564029	0.173377461879135	0.0783131756730499	0.1318	0.0662	0.0066	0.0022	0.019	0.0024	0.0028	0.0172	0.1783	0.0155	0.0149	0.0066	0.093	0.0197	0.0071	0.0022	0.0029	0.0879	0.0853	0.0084	0.0096	0.0062	0.0337	0.0066	0.0178	0.1533
2	rs114576271	42985311	1.14	0.507725131913635	3.11	0.470604638115432	0.168958936389848	0.0769916772619954	0.1319	0.0662	0.0066	0.0022	0.0191	0.0024	0.0028	0.0173	0.1783	0.0155	0.0149	0.0067	0.0929	0.0197	0.0071	0.0022	0.0029	0.0878	0.0853	0.0084	0.0096	0.0062	0.0337	0.0066	0.0178	0.1534
2	rs6719977	42985803	1.14	0.507725131913635	3.1	0.488801954490689	0.17016386644126	0.0791252688413024	0.132	0.0662	0.0065	0.0022	0.0191	0.0024	0.0028	0.0173	0.1783	0.0155	0.0149	0.0067	0.0928	0.0197	0.0071	0.0021	0.0029	0.0878	0.0853	0.0084	0.0096	0.0062	0.0338	0.0066	0.0178	0.1534
2	rs2278586	42990101	1.14	0.507725131913635	3.1	0.488801954490689	0.16464157037202	0.0828593539718707	0.1319	0.0662	0.0065	0.0022	0.0192	0.0024	0.0028	0.0174	0.1778	0.0155	0.0149	0.0067	0.0928	0.0198	0.0071	0.0022	0.0029	0.0874	0.0855	0.0085	0.0096	0.0063	0.0338	0.0066	0.0178	0.1533
2	rs1992286	42990336	1.14	0.507725131913635	3.09	0.50746005104726	0.156777274872119	0.0812077591975506	0.1318	0.0662	0.0066	0.0023	0.0192	0.0024	0.0028	0.0174	0.1777	0.0155	0.0149	0.0067	0.0927	0.0198	0.0071	0.0022	0.003	0.0874	0.0855	0.0085	0.0096	0.0063	0.0338	0.0066	0.0179	0.1533
2	rs34142793	42991200	1.14	0.507725131913635	3.07	0.546174590811499	0.140105141082139	0.0739440968086657	0.1321	0.0662	0.0066	0.0023	0.0192	0.0024	0.0028	0.0174	0.1773	0.0155	0.0149	0.0067	0.0926	0.0197	0.0071	0.0022	0.003	0.0873	0.0856	0.0086	0.0097	0.0063	0.0339	0.0066	0.0179	0.1533
2	rs35394667	42996520	1.14	0.507725131913635	3.06	0.566238797870229	0.13422819127867	0.0759702103704324	0.1333	0.0662	0.0067	0.0025	0.0195	0.0025	0.0028	0.0175	0.1746	0.0156	0.0148	0.0068	0.0918	0.0195	0.007	0.0025	0.0033	0.0867	0.086	0.0085	0.0098	0.0063	0.0346	0.0068	0.0179	0.1538
2	rs55727995	42998088	1.14	0.507725131913635	3.05	0.586779315918157	0.146230873907002	0.0847524294993647	0.1335	0.0662	0.0067	0.0025	0.0195	0.0026	0.0028	0.0175	0.1742	0.0156	0.0148	0.0068	0.0918	0.0194	0.007	0.0026	0.0033	0.0865	0.0862	0.0085	0.0098	0.0063	0.0347	0.0069	0.0179	0.1538
2	rs28767022	43007266	1.14	0.507725131913635	3.05	0.586779315918157	0.177352659137483	0.0821820760467997	0.1336	0.0667	0.0067	0.0027	0.0194	0.0028	0.0029	0.0175	0.1735	0.0157	0.0148	0.0068	0.092	0.0195	0.0069	0.0026	0.0036	0.0861	0.0859	0.0085	0.0099	0.0062	0.0341	0.0068	0.0181	0.1541
2	rs60847173	43008523	1.14	0.507725131913635	3.03	0.629303794260587	0.179140242449081	0.0806105214512356	0.1337	0.0668	0.0067	0.0027	0.0194	0.0029	0.0029	0.0175	0.1735	0.0157	0.0148	0.0068	0.0921	0.0195	0.0069	0.0026	0.0036	0.0858	0.0859	0.0085	0.0099	0.0062	0.034	0.0068	0.0181	0.1541
2	rs3816183	43015719	1.14	0.507725131913635	3.03	0.629303794260587	0.160012333001966	0.0639534622082735	0.1339	0.0671	0.0066	0.0028	0.0197	0.0029	0.0029	0.0175	0.1733	0.0157	0.0146	0.0069	0.0921	0.0195	0.0068	0.0027	0.0039	0.0858	0.0857	0.0085	0.0097	0.0063	0.0341	0.0067	0.0178	0.154
2	rs34238794	43016072	1.14	0.507725131913635	3.02	0.651294786134349	0.154821290468315	0.0624035290588065	0.1339	0.0671	0.0065	0.0028	0.0197	0.0029	0.0029	0.0175	0.1733	0.0157	0.0146	0.0069	0.0921	0.0195	0.0068	0.0027	0.0039	0.0858	0.0857	0.0085	0.0097	0.0063	0.0341	0.0067	0.0178	0.154
2	rs10186492	43024542	1.14	0.507725131913635	3.02	0.651294786134349	0.120541761475845	0.0591553835914021	0.1342	0.0671	0.0065	0.0028	0.0198	0.003	0.003	0.0176	0.1729	0.0158	0.0146	0.0069	0.0918	0.0195	0.0069	0.0028	0.004	0.0857	0.0856	0.0085	0.0097	0.0063	0.0341	0.0067	0.0175	0.1537
2	rs62143235	43027398	1.14	0.507725131913635	3.02	0.651294786134349	0.0971831699996141	0.0552157708384631	0.1343	0.0671	0.0065	0.0029	0.0198	0.003	0.003	0.0176	0.1729	0.0158	0.0146	0.007	0.0917	0.0195	0.0069	0.0028	0.0039	0.0857	0.0856	0.0085	0.0097	0.0064	0.0341	0.0067	0.0175	0.1537
2	rs72801659	43033931	1.14	0.507725131913635	3.02	0.651294786134349	0.112252405807344	0.0817318068571982	0.1347	0.0669	0.0065	0.0029	0.0195	0.0036	0.0034	0.0177	0.1726	0.016	0.0147	0.007	0.0906	0.0195	0.0068	0.003	0.0041	0.0851	0.0853	0.0086	0.0097	0.0066	0.0342	0.0068	0.0176	0.1537
2	rs74498587	43043134	1.14	0.507725131913635	3.05	0.586779315918157	0.15857730341902	0.129873390959153	0.1352	0.0667	0.0066	0.003	0.0193	0.004	0.0039	0.0179	0.1721	0.0163	0.0148	0.007	0.0893	0.0193	0.0067	0.0033	0.0044	0.0847	0.0849	0.0086	0.0096	0.0068	0.0345	0.0069	0.0178	0.1534
2	rs57066627	43045635	1.14	0.507725131913635	3.04	0.607799794750251	0.176444619479832	0.145170903389879	0.1352	0.0666	0.0066	0.0031	0.0193	0.0041	0.0039	0.018	0.1721	0.0163	0.0149	0.007	0.0891	0.0193	0.0066	0.0034	0.0045	0.0847	0.0848	0.0086	0.0096	0.0069	0.0346	0.007	0.0178	0.1533
2	rs2165157	43047028	1.14	0.507725131913635	3.05	0.586779315918157	0.17233815349111	0.132575227842173	0.1353	0.0666	0.0066	0.0031	0.0193	0.0041	0.0039	0.018	0.172	0.0163	0.0149	0.007	0.0889	0.0193	0.0066	0.0034	0.0045	0.0846	0.0849	0.0086	0.0096	0.0071	0.0346	0.007	0.0178	0.1532
2	rs55729309	43055660	1.14	0.507725131913635	3.05	0.586779315918157	0.188874207809564	0.161172764327947	0.1351	0.0666	0.0066	0.0031	0.0193	0.0042	0.0041	0.0181	0.1716	0.0164	0.0149	0.007	0.0888	0.0195	0.0064	0.0035	0.0046	0.0845	0.0848	0.0086	0.0096	0.0071	0.0347	0.0069	0.0179	0.1532
2	rs74349453	43057069	1.14	0.507725131913635	3.05	0.586779315918157	0.199799108047861	0.186565060719387	0.135	0.0667	0.0066	0.0031	0.0194	0.0043	0.0041	0.0181	0.1717	0.0164	0.0148	0.007	0.0887	0.0195	0.0063	0.0035	0.0046	0.0846	0.0847	0.0086	0.0096	0.0071	0.0347	0.0069	0.0179	0.1533
2	rs1992284	43065555	1.14	0.507725131913635	3.06	0.566238797870229	0.286799123920638	0.238319010462656	0.1347	0.0666	0.0066	0.0032	0.0194	0.0044	0.0043	0.0182	0.1711	0.0164	0.0148	0.0071	0.0883	0.0195	0.0064	0.0036	0.0049	0.0845	0.0844	0.0087	0.0096	0.0072	0.0349	0.0069	0.018	0.1533
2	rs62140177	43075563	1.14	0.507725131913635	3.05	0.586779315918157	0.346969355351355	0.307782281988098	0.1345	0.0665	0.0065	0.0032	0.0193	0.0046	0.0045	0.0183	0.1707	0.0164	0.0148	0.007	0.0878	0.0195	0.0064	0.0037	0.005	0.0848	0.0843	0.0087	0.0096	0.0073	0.0352	0.0069	0.0181	0.1533
2	rs77874294	43086026	1.14	0.507725131913635	3.05	0.586779315918157	0.504398400212609	0.400151669941544	0.134	0.0661	0.0065	0.0033	0.0194	0.0048	0.0047	0.0186	0.1688	0.0162	0.0148	0.0071	0.0868	0.0196	0.0065	0.0039	0.0055	0.0863	0.0842	0.0085	0.0096	0.0074	0.0357	0.0071	0.0183	0.1532
2	rs62137161	43090601	1.14	0.507725131913635	3.06	0.566238797870229	0.544978249781555	0.40532828509247	0.1341	0.0661	0.0064	0.0034	0.0195	0.0048	0.0048	0.0186	0.1686	0.0162	0.0148	0.0072	0.0865	0.0196	0.0066	0.0039	0.0056	0.0864	0.0842	0.0086	0.0096	0.0075	0.0357	0.0072	0.0184	0.1529
2	rs112441270	43091425	1.14	0.507725131913635	3.05	0.586779315918157	0.532238322217748	0.401573417502312	0.1341	0.0661	0.0064	0.0034	0.0195	0.0048	0.0048	0.0186	0.1686	0.0162	0.0148	0.0072	0.0864	0.0196	0.0066	0.0039	0.0056	0.0864	0.0842	0.0086	0.0096	0.0075	0.0357	0.0072	0.0184	0.1529
2	rs114116138	43103466	1.14	0.507725131913635	3.06	0.566238797870229	0.611830363882132	0.411954795299882	0.134	0.066	0.0065	0.0033	0.0194	0.0049	0.0048	0.0186	0.1683	0.016	0.0152	0.0074	0.0855	0.0194	0.0065	0.004	0.0058	0.0871	0.084	0.0086	0.0095	0.0076	0.0359	0.0073	0.0185	0.153
2	rs34552756	43103756	1.14	0.507725131913635	3.06	0.566238797870229	0.614467757893824	0.414300545224982	0.134	0.066	0.0065	0.0033	0.0194	0.0049	0.0048	0.0186	0.1683	0.016	0.0152	0.0074	0.0855	0.0194	0.0065	0.004	0.0058	0.0872	0.084	0.0086	0.0095	0.0076	0.0359	0.0073	0.0185	0.153
2	rs34125175	43111668	1.14	0.507725131913635	3.06	0.566238797870229	0.721248564535416	0.425557653857515	0.1338	0.0659	0.0065	0.0033	0.0194	0.0049	0.0049	0.0186	0.168	0.0159	0.0153	0.0076	0.0848	0.0193	0.0065	0.0041	0.006	0.0877	0.0838	0.0087	0.0095	0.0078	0.036	0.0074	0.0186	0.1529
2	rs4586680	43112172	1.14	0.507725131913635	3.07	0.546174590811499	0.772971232747713	0.459673131778485	0.1338	0.0659	0.0065	0.0033	0.0194	0.0049	0.0049	0.0186	0.168	0.0159	0.0154	0.0076	0.0847	0.0193	0.0065	0.0041	0.006	0.0877	0.0839	0.0087	0.0095	0.0078	0.036	0.0074	0.0186	0.1529
2	rs75665820	43118124	1.14	0.507725131913635	3.06	0.566238797870229	0.653292126075268	0.361171639010053	0.134	0.066	0.0065	0.0032	0.0195	0.0047	0.0048	0.0186	0.168	0.0158	0.0153	0.0076	0.084	0.0192	0.0065	0.0041	0.006	0.0878	0.0838	0.0087	0.0095	0.0078	0.036	0.0075	0.0185	0.1536
2	rs11904826	43132146	1.13	0.554827224596281	3.06	0.566238797870229	0.612940209961246	0.300261349136831	0.1343	0.0662	0.0065	0.0031	0.0196	0.0045	0.0047	0.0186	0.1681	0.0158	0.0153	0.0077	0.0829	0.0192	0.0065	0.0041	0.006	0.0879	0.0837	0.0087	0.0094	0.0079	0.036	0.0076	0.0183	0.1545
2	rs113931097	43133163	1.13	0.554827224596281	3.07	0.546174590811499	0.553021179921888	0.285037823137226	0.1343	0.0663	0.0064	0.003	0.0196	0.0044	0.0046	0.0186	0.168	0.0156	0.0153	0.0077	0.0826	0.0192	0.0066	0.0042	0.0059	0.088	0.0837	0.0087	0.0095	0.0079	0.036	0.0076	0.0184	0.1547
2	rs56285146	43134401	1.13	0.554827224596281	3.07	0.546174590811499	0.503575515009293	0.265235822258844	0.1344	0.0663	0.0064	0.003	0.0197	0.0043	0.0045	0.0186	0.168	0.0155	0.0153	0.0077	0.0825	0.0192	0.0066	0.0041	0.0059	0.0881	0.0836	0.0088	0.0095	0.0079	0.0359	0.0075	0.0185	0.1549
2	rs6752849	43138118	1.13	0.554827224596281	3.07	0.546174590811499	0.489872619101996	0.264205897450998	0.1345	0.0664	0.0064	0.003	0.0197	0.0043	0.0045	0.0185	0.168	0.0154	0.0153	0.0077	0.0823	0.0192	0.0067	0.0042	0.0058	0.0881	0.0835	0.0088	0.0095	0.0079	0.0359	0.0075	0.0186	0.1551
2	rs4952947	43138933	1.13	0.554827224596281	3.09	0.50746005104726	0.498273963094517	0.271441454797163	0.1345	0.0664	0.0064	0.003	0.0196	0.0043	0.0045	0.0186	0.168	0.0154	0.0153	0.0077	0.0823	0.0192	0.0067	0.0043	0.0058	0.0881	0.0835	0.0088	0.0095	0.0079	0.0359	0.0075	0.0187	0.1551
2	rs7609363	43140961	1.13	0.554827224596281	3.09	0.50746005104726	0.531848587273068	0.292678604437585	0.1346	0.0664	0.0064	0.003	0.0196	0.0043	0.0044	0.0186	0.168	0.0154	0.0153	0.0077	0.0822	0.0192	0.0068	0.0043	0.0058	0.0881	0.0835	0.0089	0.0095	0.0079	0.0359	0.0075	0.0187	0.1551
2	rs78769531	43141979	1.13	0.554827224596281	3.1	0.488801954490689	0.515346368579465	0.269828313292017	0.1346	0.0665	0.0064	0.003	0.0196	0.0043	0.0044	0.0186	0.168	0.0154	0.0153	0.0077	0.0821	0.0192	0.0068	0.0043	0.0058	0.0881	0.0836	0.0089	0.0095	0.0079	0.0359	0.0075	0.0187	0.1551
2	rs116159354	43146187	1.13	0.554827224596281	3.1	0.488801954490689	0.415495314923875	0.234454778689623	0.1341	0.0667	0.0064	0.0029	0.0195	0.0042	0.0043	0.0186	0.1682	0.0153	0.0153	0.0076	0.0816	0.0193	0.0067	0.0044	0.0057	0.0883	0.0841	0.0089	0.0094	0.0078	0.0357	0.0075	0.0187	0.1557
2	rs74502232	43149283	1.13	0.554827224596281	3.1	0.488801954490689	0.364103968443051	0.222552184077505	0.1338	0.0669	0.0065	0.0028	0.0195	0.0041	0.0042	0.0186	0.1684	0.0151	0.0153	0.0076	0.0811	0.0194	0.0067	0.0044	0.0056	0.0884	0.0845	0.0089	0.0094	0.0078	0.0356	0.0075	0.0187	0.1562
2	rs4952952	43149973	1.13	0.554827224596281	3.1	0.488801954490689	0.388423957527545	0.255898553140509	0.1337	0.067	0.0065	0.0028	0.0195	0.0041	0.0042	0.0186	0.1684	0.0151	0.0153	0.0075	0.081	0.0194	0.0067	0.0044	0.0056	0.0885	0.0846	0.0089	0.0094	0.0078	0.0355	0.0075	0.0187	0.1564
2	rs66889485	43153772	1.12	0.604706511137083	3.1	0.488801954490689	0.331851125801721	0.129963120222746	0.1328	0.0681	0.0066	0.0026	0.0193	0.0037	0.0036	0.0184	0.1675	0.0149	0.0153	0.0073	0.0797	0.0198	0.0066	0.0041	0.0052	0.0899	0.0866	0.0089	0.0091	0.0078	0.036	0.0079	0.0187	0.1569
2	rs12712869	43154227	1.12	0.604706511137083	3.11	0.470604638115432	0.278122546396688	0.0951883754322282	0.1337	0.0684	0.0068	0.0024	0.0191	0.0035	0.0033	0.0183	0.1671	0.0147	0.0152	0.0071	0.079	0.0199	0.0063	0.004	0.0047	0.0909	0.088	0.0087	0.009	0.0077	0.0361	0.008	0.0186	0.1568
2	rs17030206	43156974	1.12	0.604706511137083	3.11	0.470604638115432	0.236210731500399	0.0750991219077738	0.1343	0.069	0.0068	0.0022	0.0189	0.0033	0.0029	0.0185	0.1665	0.0147	0.0152	0.007	0.0785	0.02	0.0063	0.0038	0.0043	0.0915	0.0892	0.0084	0.0088	0.0076	0.0362	0.0079	0.0185	0.1568
2	rs12712870	43161180	1.12	0.604706511137083	3.12	0.452863978564029	0.165374063151374	0.0915516510170901	0.1346	0.0697	0.0069	0.002	0.0188	0.0026	0.0028	0.0186	0.1659	0.0145	0.0154	0.007	0.0784	0.02	0.0063	0.0032	0.0038	0.0924	0.0904	0.0082	0.0088	0.0076	0.0365	0.0078	0.0185	0.1566
2	rs7603548	43165147	1.12	0.604706511137083	3.12	0.452863978564029	0.149007315896098	0.113335520158137	0.1357	0.07	0.0069	0.002	0.0185	0.0024	0.0027	0.0186	0.1658	0.0144	0.0153	0.0068	0.0784	0.0201	0.0063	0.0029	0.0034	0.0928	0.0915	0.0082	0.0087	0.0073	0.0367	0.0074	0.0183	0.1565
2	rs7590781	43166002	1.12	0.604706511137083	3.12	0.452863978564029	0.157421177308082	0.120145074782239	0.1357	0.07	0.0069	0.0019	0.0186	0.002	0.0025	0.0186	0.1661	0.0144	0.0153	0.0068	0.0782	0.0202	0.0068	0.0027	0.0034	0.0927	0.0918	0.0081	0.0086	0.0073	0.0367	0.0073	0.0183	0.1564
2	rs34537790	43171183	1.13	0.554827224596281	3.12	0.452863978564029	0.162282734038884	0.108265370041192	0.1363	0.0698	0.007	0.0019	0.0184	0.0019	0.0025	0.0186	0.1657	0.0142	0.0151	0.0068	0.078	0.0202	0.0068	0.0027	0.0032	0.0931	0.0925	0.0082	0.0085	0.0073	0.0369	0.0073	0.0183	0.1561
2	rs17631988	43173878	1.13	0.554827224596281	3.12	0.452863978564029	0.150754219292922	0.109188234883191	0.1367	0.0696	0.0071	0.002	0.0184	0.0019	0.0025	0.0185	0.1655	0.0141	0.0151	0.0068	0.0778	0.0203	0.0068	0.0026	0.0031	0.0933	0.093	0.0081	0.0085	0.0073	0.0371	0.0073	0.0182	0.156
2	rs72876026	43183119	1.13	0.554827224596281	3.12	0.452863978564029	0.15857730341902	0.123826082368354	0.1381	0.0691	0.0072	0.002	0.0181	0.0019	0.0025	0.0182	0.1646	0.0139	0.015	0.0068	0.0771	0.0203	0.0068	0.0024	0.0028	0.0938	0.095	0.0079	0.0082	0.0073	0.0376	0.0071	0.0179	0.1558
2	rs114003992	43184523	1.13	0.554827224596281	3.14	0.418735639412168	0.156134926604945	0.109692882487051	0.1383	0.0691	0.0072	0.002	0.018	0.0018	0.0025	0.0182	0.1644	0.0139	0.015	0.0068	0.077	0.0204	0.0068	0.0024	0.0027	0.094	0.0953	0.0079	0.0082	0.0072	0.0376	0.0071	0.0179	0.1557
2	rs754868	43185532	1.13	0.554827224596281	3.14	0.418735639412168	0.169489908440809	0.145732010383225	0.1384	0.069	0.0072	0.002	0.018	0.0019	0.0024	0.0182	0.1644	0.0139	0.015	0.0068	0.0769	0.0204	0.0068	0.0024	0.0027	0.0941	0.0955	0.0079	0.0082	0.0072	0.0376	0.0071	0.0179	0.1557
2	rs74715197	43188368	1.13	0.554827224596281	3.18	0.355766254763284	0.184565178420693	0.121980365065198	0.1386	0.0687	0.0072	0.002	0.0179	0.0018	0.0024	0.0182	0.1642	0.0138	0.015	0.0067	0.0769	0.0205	0.0068	0.0023	0.0026	0.0944	0.0959	0.0078	0.0082	0.0071	0.0375	0.0071	0.018	0.1557
2	rs34255759	43189373	1.13	0.554827224596281	3.18	0.355766254763284	0.189138339714155	0.115817726184266	0.1386	0.0686	0.0072	0.0021	0.0179	0.0018	0.0024	0.0182	0.1642	0.0138	0.015	0.0067	0.077	0.0205	0.0068	0.0023	0.0026	0.0945	0.0961	0.0078	0.0082	0.007	0.0375	0.0071	0.018	0.1557
2	rs72876037	43194596	1.12	0.604706511137083	3.18	0.355766254763284	0.239431280174434	0.165657152777155	0.1388	0.0679	0.0073	0.0021	0.0178	0.0018	0.0024	0.0182	0.1639	0.0136	0.0151	0.0066	0.077	0.0204	0.0068	0.0022	0.0025	0.095	0.0969	0.0078	0.0082	0.0069	0.0375	0.007	0.0183	0.1556
2	rs11124904	43196926	1.12	0.604706511137083	3.18	0.355766254763284	0.283009131396107	0.133027529911628	0.1376	0.0681	0.0073	0.002	0.0177	0.0017	0.0023	0.0179	0.1647	0.0135	0.0151	0.0067	0.0774	0.02	0.0069	0.002	0.0024	0.0955	0.0981	0.0075	0.0081	0.0067	0.0372	0.007	0.0186	0.1554
2	rs11124906	43197221	1.12	0.604706511137083	3.18	0.355766254763284	0.280419184901957	0.130412110841988	0.1375	0.068	0.0074	0.002	0.0177	0.0017	0.0023	0.0179	0.1648	0.0135	0.0151	0.0068	0.0776	0.0198	0.007	0.0019	0.0023	0.0956	0.0982	0.0075	0.0081	0.0067	0.0372	0.0069	0.0186	0.1554
2	rs11124907	43198416	1.12	0.604706511137083	3.19	0.341098255896361	0.196272719568835	0.146575137116279	0.1363	0.0673	0.0076	0.0021	0.0174	0.0017	0.0026	0.0177	0.1657	0.0135	0.0153	0.0068	0.0787	0.0192	0.0072	0.0018	0.0024	0.0949	0.0993	0.0074	0.0082	0.0073	0.0372	0.007	0.0181	0.1548
2	rs66707417	43201557	1.12	0.604706511137083	3.19	0.341098255896361	0.17233815349111	0.133480399793742	0.1357	0.0673	0.0076	0.0021	0.0174	0.0018	0.0027	0.0176	0.1655	0.0136	0.0154	0.0067	0.0789	0.019	0.0072	0.0018	0.0023	0.0951	0.0999	0.0074	0.0084	0.0075	0.037	0.0069	0.0181	0.1547
2	rs62135225	43204458	1.12	0.604706511137083	3.19	0.341098255896361	0.169915384933975	0.132846540895029	0.1354	0.0673	0.0077	0.0021	0.0174	0.0018	0.0027	0.0176	0.1653	0.0135	0.0154	0.0069	0.079	0.0189	0.0072	0.0017	0.0023	0.0951	0.1001	0.0074	0.0085	0.0075	0.0369	0.0069	0.0181	0.1544
2	rs72803895	43206430	1.12	0.604706511137083	3.19	0.341098255896361	0.168111399886954	0.142748515665809	0.1352	0.0675	0.0077	0.0021	0.0174	0.0018	0.0027	0.0176	0.1653	0.0135	0.0154	0.007	0.079	0.019	0.0072	0.0017	0.0023	0.0951	0.1003	0.0074	0.0085	0.0076	0.0368	0.0068	0.0181	0.1543
2	rs921068	43206981	1.12	0.604706511137083	3.2	0.326850259155197	0.168958936389848	0.14648136960889	0.1351	0.0675	0.0077	0.0021	0.0174	0.0018	0.0027	0.0176	0.1653	0.0135	0.0154	0.0071	0.0789	0.019	0.0072	0.0017	0.0023	0.0951	0.1003	0.0074	0.0085	0.0076	0.0368	0.0068	0.0181	0.1543
2	rs6544621	43211651	1.12	0.604706511137083	3.2	0.326850259155197	0.181195885583419	0.167915531392717	0.1348	0.0674	0.0078	0.002	0.0175	0.0018	0.0027	0.0175	0.165	0.0138	0.0155	0.0073	0.079	0.019	0.0073	0.0017	0.0023	0.0951	0.1005	0.0074	0.0085	0.0077	0.0367	0.0069	0.0182	0.1541
2	rs115191045	43214770	1.12	0.604706511137083	3.2	0.326850259155197	0.226025279329845	0.144797267381713	0.1343	0.0672	0.008	0.0021	0.0175	0.0021	0.0033	0.0175	0.1651	0.0138	0.0155	0.0073	0.0787	0.019	0.0074	0.0018	0.0024	0.0942	0.1005	0.0076	0.0086	0.0078	0.0367	0.0068	0.0181	0.154
2	rs12613957	43216206	1.12	0.604706511137083	3.27	0.2384362992664	0.224691601826047	0.151385858353115	0.1343	0.0673	0.008	0.0021	0.0175	0.0021	0.0033	0.0175	0.165	0.0138	0.0155	0.0073	0.0787	0.019	0.0074	0.0018	0.0024	0.0942	0.1005	0.0076	0.0086	0.0078	0.0367	0.0068	0.018	0.1541
2	rs2278719	43232903	1.13	0.554827224596281	3.28	0.227357389834261	0.200696047969536	0.174754481808434	0.1337	0.0673	0.0081	0.002	0.0174	0.0021	0.0034	0.0181	0.1645	0.0139	0.0152	0.0076	0.0793	0.0189	0.0074	0.0018	0.0024	0.0939	0.1009	0.0077	0.0088	0.0079	0.0365	0.0067	0.0177	0.1541
2	rs76809470	43233991	1.13	0.554827224596281	3.28	0.227357389834261	0.200930407509192	0.17018459656638	0.1336	0.0673	0.0081	0.0021	0.0174	0.0021	0.0034	0.0181	0.1645	0.0139	0.0152	0.0076	0.0793	0.0189	0.0074	0.0019	0.0024	0.094	0.101	0.0077	0.0088	0.0079	0.0364	0.0067	0.0176	0.1541
2	rs12987391	43238397	1.12	0.604706511137083	3.28	0.227357389834261	0.206125589087004	0.188098317716734	0.1333	0.0673	0.0082	0.0021	0.0175	0.0021	0.0034	0.0184	0.1643	0.0139	0.0151	0.0077	0.0795	0.0189	0.0074	0.0019	0.0024	0.0938	0.1011	0.0077	0.0089	0.0079	0.0363	0.0066	0.0175	0.1542
2	rs10174815	43241234	1.12	0.604706511137083	3.28	0.227357389834261	0.201791054066214	0.185749077005445	0.1332	0.0673	0.0081	0.0021	0.0177	0.002	0.0034	0.0185	0.164	0.014	0.015	0.0077	0.0797	0.0189	0.0074	0.0019	0.0024	0.0937	0.1011	0.0077	0.009	0.0078	0.0364	0.0066	0.0174	0.1542
2	rs921071	43241644	1.12	0.604706511137083	3.28	0.227357389834261	0.207356560420802	0.195413364884309	0.1332	0.0672	0.0081	0.0021	0.0177	0.002	0.0034	0.0186	0.164	0.014	0.0151	0.0077	0.0796	0.0189	0.0074	0.0019	0.0024	0.0937	0.1012	0.0077	0.009	0.0078	0.0364	0.0066	0.0174	0.1542
2	rs4145304	43241645	1.12	0.604706511137083	3.28	0.227357389834261	0.20731678702635	0.195206015803662	0.1332	0.0672	0.0081	0.0021	0.0177	0.002	0.0034	0.0186	0.164	0.014	0.0151	0.0077	0.0796	0.0189	0.0074	0.0019	0.0024	0.0937	0.1012	0.0077	0.009	0.0078	0.0364	0.0066	0.0174	0.1542
2	rs6748564	43246767	1.12	0.604706511137083	3.28	0.227357389834261	0.158441030196244	0.187586756472022	0.1331	0.0671	0.0081	0.0023	0.0178	0.0021	0.0035	0.0189	0.1631	0.0141	0.0153	0.0077	0.0799	0.019	0.0074	0.0019	0.0025	0.093	0.1014	0.0077	0.009	0.0079	0.0364	0.0066	0.0174	0.154
2	rs4953713	43247215	1.12	0.604706511137083	3.29	0.21664916022799	0.144838135744595	0.157597423766489	0.133	0.067	0.0081	0.0023	0.0178	0.0021	0.0035	0.019	0.1632	0.0141	0.0154	0.0077	0.08	0.019	0.0075	0.002	0.0026	0.0929	0.1014	0.0077	0.009	0.0079	0.0362	0.0066	0.0174	0.154
2	rs62137491	43247499	1.12	0.604706511137083	3.29	0.21664916022799	0.148252981165199	0.147796083879791	0.1329	0.0668	0.0081	0.0022	0.0178	0.0022	0.0035	0.0191	0.1632	0.0141	0.0154	0.0078	0.0798	0.019	0.0075	0.0019	0.0026	0.0927	0.1014	0.0077	0.009	0.0079	0.0362	0.0066	0.0175	0.1541
2	rs10172861	43249254	1.12	0.604706511137083	3.29	0.21664916022799	0.174096340799738	0.208836326861065	0.1319	0.0664	0.0083	0.0025	0.018	0.0023	0.0036	0.0198	0.163	0.014	0.0158	0.008	0.0795	0.0192	0.0075	0.0019	0.0027	0.0916	0.1014	0.0079	0.0091	0.0081	0.0359	0.0068	0.0178	0.1544
2	rs10182679	43252152	1.12	0.604706511137083	3.29	0.21664916022799	0.268257329257079	0.168506434272203	0.1314	0.0654	0.0084	0.0026	0.0183	0.0024	0.0043	0.0206	0.1624	0.0139	0.0158	0.008	0.0797	0.0198	0.0079	0.0021	0.0032	0.0912	0.1005	0.0079	0.0089	0.0085	0.0351	0.0071	0.0179	0.1539
2	rs10170593	43252268	1.12	0.604706511137083	3.29	0.21664916022799	0.292582750026875	0.157886255595879	0.1314	0.0653	0.0084	0.0026	0.0183	0.0024	0.0043	0.0207	0.1624	0.0139	0.0159	0.008	0.0797	0.0199	0.008	0.0021	0.0032	0.0912	0.1005	0.0079	0.0089	0.0085	0.035	0.0071	0.018	0.1538
2	rs2121356	43253347	1.12	0.604706511137083	3.29	0.21664916022799	0.375397479591037	0.208730310155306	0.1312	0.065	0.0083	0.0026	0.0184	0.0023	0.0044	0.0209	0.1623	0.0142	0.016	0.008	0.0797	0.02	0.0081	0.0021	0.0033	0.0909	0.1002	0.0079	0.009	0.0085	0.0349	0.0072	0.0181	0.1541
2	rs7593137	43254399	1.12	0.604706511137083	3.29	0.21664916022799	0.450043754349176	0.218450379223358	0.1311	0.0649	0.0083	0.0026	0.0184	0.0023	0.0045	0.0211	0.1621	0.0144	0.0161	0.008	0.0796	0.0199	0.0082	0.0022	0.0033	0.0904	0.0997	0.0078	0.009	0.0085	0.0349	0.0072	0.0181	0.1546
2	rs79960901	43255777	1.12	0.604706511137083	3.29	0.21664916022799	0.472233772485087	0.2105350213719	0.1311	0.0649	0.0083	0.0026	0.0185	0.0023	0.0045	0.0212	0.1616	0.0147	0.016	0.0079	0.0797	0.02	0.0083	0.0023	0.0033	0.0903	0.0995	0.0078	0.009	0.0085	0.0348	0.0072	0.0182	0.1547
2	rs34141057	43257545	1.12	0.604706511137083	3.29	0.21664916022799	0.567062103102549	0.239094288042462	0.131	0.0649	0.0083	0.0027	0.0187	0.0022	0.0046	0.0214	0.1612	0.0149	0.0161	0.0077	0.0798	0.0202	0.0085	0.0023	0.0033	0.0901	0.0991	0.0079	0.0091	0.0086	0.0347	0.0072	0.0183	0.1546
2	rs7579915	43261122	1.13	0.554827224596281	3.29	0.21664916022799	0.796139440865227	0.251044388737988	0.1307	0.0645	0.0081	0.0027	0.0189	0.0022	0.0048	0.0215	0.1612	0.0155	0.0161	0.0076	0.0803	0.0203	0.009	0.0023	0.0034	0.0896	0.099	0.0079	0.0093	0.0084	0.0346	0.0072	0.0182	0.154
2	rs724937	43267121	1.12	0.604706511137083	3.29	0.21664916022799	1.21492801288726	0.297529568665732	0.1307	0.064	0.0081	0.0027	0.0189	0.0022	0.0051	0.0219	0.1608	0.0157	0.0161	0.0076	0.08	0.0209	0.0092	0.0024	0.0035	0.0895	0.099	0.0081	0.0092	0.0085	0.0343	0.0072	0.0182	0.1534
2	rs35965738	43279472	1.12	0.604706511137083	3.29	0.21664916022799	1.57763921515323	0.340752715683388	0.1302	0.0644	0.0079	0.0027	0.0192	0.0023	0.0054	0.0222	0.1603	0.0162	0.016	0.0076	0.0797	0.0211	0.0093	0.0024	0.0036	0.0891	0.0987	0.0081	0.0093	0.0086	0.0341	0.0073	0.0183	0.1533
2	rs7601024	43281156	1.12	0.604706511137083	3.29	0.21664916022799	1.71360210634367	0.364565652655966	0.1298	0.0643	0.0079	0.0027	0.0192	0.0023	0.0054	0.0222	0.1601	0.0163	0.016	0.0075	0.0798	0.0211	0.0093	0.0024	0.0037	0.0891	0.0986	0.0081	0.0092	0.0086	0.0341	0.0072	0.0185	0.1537
2	rs7601314	43281211	1.12	0.604706511137083	3.3	0.2063056077908	1.69961729263875	0.362176333034778	0.13	0.0641	0.0079	0.0027	0.0192	0.0023	0.0054	0.0222	0.1603	0.0163	0.016	0.0075	0.0799	0.0211	0.0093	0.0024	0.0037	0.0892	0.0984	0.0081	0.0091	0.0086	0.0341	0.0072	0.0185	0.1536
2	rs2374459	43292832	1.12	0.604706511137083	3.29	0.21664916022799	2.0616349564033	0.396667817675569	0.1297	0.0648	0.008	0.0027	0.0193	0.0024	0.0056	0.0219	0.1594	0.0168	0.016	0.0076	0.0818	0.0213	0.0094	0.0024	0.0038	0.0888	0.0964	0.0082	0.0085	0.0087	0.0344	0.0073	0.0187	0.1533
2	rs1078443	43295627	1.12	0.604706511137083	3.29	0.21664916022799	1.67176896402518	0.367085528301674	0.1293	0.0648	0.0081	0.0028	0.0195	0.0025	0.0054	0.022	0.1595	0.0169	0.0159	0.0077	0.082	0.0211	0.0093	0.0024	0.004	0.0886	0.0961	0.0082	0.0084	0.0088	0.0341	0.0073	0.0186	0.154
2	rs17030337	43299272	1.13	0.554827224596281	3.29	0.21664916022799	1.39704762605347	0.279784311626839	0.1287	0.0651	0.0078	0.0027	0.0197	0.0028	0.0054	0.0222	0.1583	0.0167	0.0159	0.0078	0.0823	0.0206	0.0096	0.0025	0.0043	0.0883	0.0964	0.0081	0.0083	0.009	0.034	0.0072	0.0184	0.1549
2	rs17030342	43299383	1.13	0.554827224596281	3.29	0.21664916022799	1.23791848982309	0.287969307323229	0.1286	0.0649	0.0078	0.0027	0.0197	0.0032	0.0054	0.0222	0.1582	0.0167	0.0159	0.0079	0.0823	0.0206	0.0096	0.0025	0.0043	0.0879	0.0965	0.0081	0.0083	0.009	0.0341	0.0072	0.0184	0.155
2	rs10185673	43302571	1.14	0.507725131913635	3.29	0.21664916022799	1.178968771738	0.273751096270403	0.1286	0.0644	0.0081	0.0027	0.0198	0.0032	0.0053	0.0222	0.1583	0.0166	0.0156	0.0078	0.0821	0.0205	0.0095	0.0026	0.0045	0.088	0.0966	0.0078	0.0082	0.0093	0.0342	0.0072	0.0185	0.1553
2	rs10178504	43306020	1.14	0.507725131913635	3.29	0.21664916022799	1.19837144120693	0.270173735640947	0.1284	0.0643	0.0081	0.0027	0.0198	0.0033	0.0053	0.0222	0.1584	0.0166	0.0156	0.0078	0.0821	0.0205	0.0095	0.0026	0.0046	0.0877	0.0967	0.0078	0.0083	0.0093	0.0344	0.0071	0.0185	0.1553
2	rs114144948	43312635	1.17	0.382518045708746	3.29	0.21664916022799	0.668373080291857	0.237876357464678	0.128	0.064	0.0086	0.0035	0.0194	0.0043	0.0048	0.023	0.1531	0.0153	0.0153	0.0073	0.081	0.0204	0.0088	0.0038	0.0054	0.0888	0.0977	0.0077	0.0076	0.0098	0.0352	0.0071	0.019	0.1576
2	rs7587206	43312809	1.17	0.382518045708746	3.29	0.21664916022799	0.774049394225451	0.314393386162258	0.1279	0.064	0.0087	0.0035	0.0194	0.0044	0.0048	0.0231	0.153	0.0152	0.0153	0.0073	0.081	0.0205	0.0088	0.0038	0.0054	0.0888	0.0977	0.0078	0.0076	0.0098	0.0352	0.0071	0.0191	0.1578
2	rs6723438	43314116	1.17	0.382518045708746	3.29	0.21664916022799	0.465997253925749	0.259416168511762	0.1294	0.0645	0.0089	0.0035	0.0192	0.0047	0.0046	0.0229	0.1522	0.0144	0.015	0.0078	0.0808	0.0203	0.0086	0.004	0.005	0.0896	0.0979	0.0079	0.0074	0.0097	0.0349	0.0075	0.0189	0.1572
2	rs17030357	43314175	1.17	0.382518045708746	3.29	0.21664916022799	0.500101214149571	0.314755190716147	0.1294	0.0645	0.0088	0.0035	0.0192	0.0047	0.0046	0.023	0.1524	0.0144	0.015	0.0078	0.0809	0.0203	0.0086	0.004	0.005	0.0895	0.0978	0.008	0.0074	0.0097	0.0351	0.0075	0.0189	0.157
2	rs7574283	43314287	1.17	0.382518045708746	3.29	0.21664916022799	0.562652418764659	0.355160200078183	0.1298	0.0645	0.009	0.0037	0.0192	0.0048	0.0047	0.0228	0.1521	0.0144	0.015	0.0079	0.0808	0.02	0.0086	0.0041	0.0051	0.0896	0.0977	0.008	0.0074	0.0097	0.035	0.0075	0.0189	0.1569
2	rs62137541	43315487	1.17	0.382518045708746	3.29	0.21664916022799	0.626050021610073	0.330061135992204	0.1303	0.0647	0.0089	0.0037	0.0192	0.0052	0.0046	0.0229	0.1524	0.0142	0.0149	0.0079	0.0806	0.0198	0.0084	0.0041	0.0051	0.0892	0.0975	0.0079	0.0073	0.0097	0.0349	0.0076	0.0188	0.1573
2	rs72788808	43321400	1.17	0.382518045708746	3.29	0.21664916022799	0.541698020829953	0.297529568665732	0.1303	0.0647	0.0089	0.0038	0.0191	0.0053	0.0046	0.0227	0.1522	0.0142	0.0149	0.0079	0.0809	0.0198	0.0083	0.0042	0.0051	0.0894	0.0975	0.0079	0.0074	0.0096	0.035	0.0076	0.0186	0.1572
2	rs4952965	43323922	1.17	0.382518045708746	3.28	0.227357389834261	0.590783182057035	0.303358468565184	0.1303	0.0646	0.009	0.0039	0.019	0.0054	0.0046	0.0227	0.1519	0.0142	0.0148	0.0079	0.081	0.0198	0.0082	0.0042	0.0051	0.0895	0.0976	0.0079	0.0073	0.0096	0.0351	0.0075	0.0185	0.1573
2	rs6718520	43325570	1.18	0.345943801679723	3.28	0.227357389834261	0.550906190982817	0.297648185287458	0.1302	0.0645	0.009	0.004	0.019	0.0055	0.0047	0.0227	0.1518	0.0142	0.0147	0.008	0.0811	0.0199	0.0079	0.0044	0.0052	0.0896	0.0976	0.008	0.0073	0.0095	0.0351	0.0076	0.0183	0.1571
2	rs4952966	43327560	1.18	0.345943801679723	3.28	0.227357389834261	0.620176723462875	0.349053368000104	0.1303	0.0643	0.009	0.0041	0.0188	0.0057	0.0048	0.0226	0.1514	0.0141	0.0145	0.008	0.0809	0.0199	0.0078	0.0047	0.0053	0.0899	0.0977	0.008	0.0075	0.0094	0.0353	0.0077	0.0181	0.1571
2	rs4575770	43330140	1.18	0.345943801679723	3.28	0.227357389834261	0.743806587128921	0.375943519655592	0.1312	0.0639	0.009	0.0042	0.0188	0.006	0.0048	0.0225	0.1515	0.014	0.0143	0.0082	0.0813	0.0201	0.0077	0.0049	0.0054	0.0901	0.0969	0.0079	0.0075	0.0093	0.0354	0.0076	0.0178	0.1569
2	rs116418731	43335913	1.19	0.311838986457593	3.28	0.227357389834261	0.725960297859893	0.406755047102918	0.1315	0.0636	0.0092	0.0043	0.0186	0.006	0.0048	0.0223	0.1513	0.0139	0.0141	0.0082	0.0819	0.02	0.0076	0.005	0.0054	0.0902	0.097	0.0078	0.0075	0.0093	0.0353	0.0076	0.0175	0.1569
2	rs75738518	43341415	1.19	0.311838986457593	3.27	0.2384362992664	0.7680508361045	0.459807228926517	0.1316	0.0635	0.0093	0.0044	0.0185	0.006	0.0049	0.0222	0.1512	0.0139	0.014	0.0083	0.0825	0.0199	0.0075	0.0052	0.0055	0.0902	0.097	0.0077	0.0075	0.0092	0.0352	0.0076	0.0173	0.1569
2	rs10166390	43342608	1.19	0.311838986457593	3.27	0.2384362992664	0.74615501693309	0.460209581948691	0.1317	0.0635	0.0093	0.0044	0.0185	0.006	0.0049	0.0222	0.1512	0.0139	0.0139	0.0083	0.0825	0.0198	0.0075	0.0052	0.0055	0.0903	0.097	0.0077	0.0075	0.0092	0.0352	0.0076	0.0172	0.1569
2	rs67929940	43348660	1.19	0.311838986457593	3.27	0.2384362992664	0.8167623948763	0.518112232096857	0.1317	0.0635	0.0093	0.0044	0.0185	0.006	0.0049	0.022	0.1512	0.0138	0.0138	0.0083	0.0828	0.0198	0.0074	0.0053	0.0056	0.0903	0.0971	0.0076	0.0076	0.0091	0.0351	0.0076	0.0171	0.1568
2	rs55765076	43349216	1.19	0.311838986457593	3.27	0.2384362992664	0.805599324133007	0.510520866339731	0.1316	0.0635	0.0092	0.0045	0.0185	0.006	0.0049	0.0218	0.1512	0.0138	0.0138	0.0083	0.0828	0.0198	0.0074	0.0053	0.0056	0.0903	0.0971	0.0076	0.0076	0.0091	0.0351	0.0076	0.0174	0.1568
2	rs59195156	43356056	1.19	0.311838986457593	3.27	0.2384362992664	0.708379990180694	0.498160165831876	0.1324	0.0633	0.0091	0.0045	0.0184	0.006	0.005	0.0217	0.1513	0.0138	0.0136	0.0083	0.0832	0.0198	0.0072	0.0054	0.0058	0.0902	0.0969	0.0076	0.0077	0.0092	0.0349	0.0077	0.0172	0.1567
2	rs12613605	43358910	1.19	0.311838986457593	3.27	0.2384362992664	0.724014127938473	0.51507229470067	0.1325	0.0635	0.0091	0.0046	0.0184	0.006	0.005	0.0216	0.1516	0.0138	0.0136	0.0083	0.0832	0.0198	0.0072	0.0054	0.0058	0.09	0.0969	0.0076	0.0077	0.0092	0.0346	0.0077	0.0172	0.1565
2	rs12466022	43359061	1.19	0.311838986457593	3.27	0.2384362992664	0.735725746123145	0.538259584883026	0.1325	0.0635	0.0091	0.0046	0.0184	0.006	0.005	0.0216	0.1516	0.0138	0.0136	0.0083	0.0832	0.0198	0.0072	0.0054	0.0058	0.09	0.0969	0.0076	0.0077	0.0092	0.0346	0.0077	0.0172	0.1565
2	rs2163226	43361256	1.2	0.280131383133392	3.27	0.2384362992664	0.771893725892988	0.594227847243236	0.1328	0.0641	0.0089	0.0048	0.0184	0.0061	0.0054	0.021	0.152	0.0136	0.0137	0.0081	0.0829	0.0198	0.0071	0.0055	0.0065	0.0893	0.0977	0.0077	0.0078	0.0091	0.0334	0.0075	0.0172	0.1562
2	rs62135412	43361389	1.2	0.280131383133392	3.27	0.2384362992664	0.651863968814402	0.534911634763518	0.1328	0.0642	0.0089	0.0048	0.0184	0.0061	0.0054	0.021	0.152	0.0135	0.0138	0.0081	0.0829	0.0198	0.0071	0.0055	0.0066	0.0893	0.0977	0.0078	0.0077	0.0091	0.0332	0.0075	0.0171	0.1563
2	rs17405731	43361450	1.21	0.250745108472337	3.27	0.2384362992664	0.648086207934488	0.547633252704308	0.1328	0.0642	0.0089	0.0048	0.0184	0.0061	0.0054	0.021	0.1521	0.0135	0.0138	0.0081	0.0829	0.0198	0.0071	0.0056	0.0066	0.0893	0.0977	0.0078	0.0077	0.0091	0.0332	0.0074	0.0171	0.1563
2	rs17030415	43362380	1.21	0.250745108472337	3.26	0.249891789602986	0.749038172333779	0.753289155642238	0.1322	0.0648	0.0087	0.005	0.0184	0.0061	0.0057	0.0212	0.1525	0.0133	0.0142	0.0077	0.0828	0.0197	0.007	0.0058	0.0071	0.0892	0.0973	0.0082	0.0074	0.0091	0.0329	0.0074	0.0171	0.1561
2	rs10188427	43363116	1.21	0.250745108472337	3.26	0.249891789602986	0.696423136093002	0.743941234512503	0.1321	0.0655	0.0086	0.0051	0.0184	0.006	0.0058	0.0209	0.1529	0.0134	0.0143	0.0084	0.0819	0.0196	0.0069	0.0059	0.0072	0.0883	0.0974	0.0083	0.0074	0.0091	0.0328	0.0074	0.0169	0.1562
2	rs934228	43363755	1.21	0.250745108472337	3.26	0.249891789602986	0.700619832895087	0.797344910422434	0.1322	0.0647	0.0086	0.0052	0.0186	0.006	0.0059	0.0208	0.1529	0.0133	0.0144	0.0083	0.0824	0.0195	0.0068	0.0059	0.0073	0.0875	0.0981	0.0085	0.0073	0.0092	0.0328	0.0075	0.017	0.156
2	rs72613894	43364037	1.21	0.250745108472337	3.25	0.261729658797372	0.719904849909861	0.784376380046717	0.1321	0.0648	0.0085	0.0051	0.0186	0.006	0.0059	0.0207	0.1531	0.0133	0.0144	0.0083	0.0824	0.0195	0.0068	0.0059	0.0073	0.0874	0.0981	0.0085	0.0073	0.0092	0.0328	0.0075	0.017	0.1561
2	rs17030419	43367800	1.21	0.250745108472337	3.25	0.261729658797372	0.6537208494287	0.751779704229855	0.1321	0.0648	0.0086	0.0051	0.0186	0.006	0.006	0.0205	0.1532	0.0133	0.0145	0.0082	0.0824	0.0194	0.0068	0.0059	0.0073	0.0872	0.0979	0.0085	0.0071	0.0092	0.0328	0.0076	0.017	0.1567
2	rs4952969	43370966	1.22	0.223600634562227	3.25	0.261729658797372	0.631878267912226	0.727269722868227	0.132	0.0649	0.0086	0.0051	0.0185	0.006	0.006	0.0205	0.1534	0.0132	0.0146	0.0082	0.0825	0.0193	0.0068	0.0059	0.0072	0.087	0.0977	0.0085	0.007	0.0092	0.0327	0.0076	0.017	0.1571
2	rs115606705	43375005	1.22	0.223600634562227	3.25	0.261729658797372	0.605328717579469	0.652804008562457	0.1318	0.0648	0.0087	0.0051	0.0188	0.0058	0.0059	0.0204	0.1533	0.0132	0.0147	0.0082	0.0827	0.0194	0.0068	0.0058	0.0072	0.0867	0.0976	0.0084	0.0069	0.0092	0.0329	0.0077	0.017	0.1574
2	rs6727612	43375315	1.22	0.223600634562227	3.25	0.261729658797372	0.609128990745976	0.660270348584717	0.1318	0.0648	0.0087	0.0051	0.0188	0.0058	0.0059	0.0204	0.1533	0.0132	0.0147	0.0082	0.0827	0.0194	0.0068	0.0058	0.0072	0.0867	0.0976	0.0084	0.0069	0.0092	0.0329	0.0077	0.017	0.1574
2	rs12105183	43380915	1.22	0.223600634562227	3.25	0.261729658797372	0.640631423611341	0.671432676443995	0.1316	0.0648	0.0087	0.0052	0.0188	0.0058	0.006	0.0204	0.1534	0.0131	0.0147	0.0082	0.0827	0.0194	0.0068	0.0058	0.0073	0.0865	0.0976	0.0083	0.0068	0.0092	0.0329	0.0077	0.0171	0.1577
2	rs62135438	43382146	1.22	0.223600634562227	3.25	0.261729658797372	0.634695867213967	0.67157983398684	0.1316	0.0648	0.0087	0.0051	0.0188	0.0058	0.006	0.0204	0.1535	0.0131	0.0147	0.0082	0.0827	0.0194	0.0068	0.0058	0.0073	0.0864	0.0975	0.0084	0.0068	0.0092	0.033	0.0077	0.0171	0.1577
2	rs78495392	43386997	1.22	0.223600634562227	3.25	0.261729658797372	0.608921420685471	0.620101755297761	0.131	0.065	0.0086	0.0051	0.019	0.0058	0.0059	0.0204	0.1535	0.013	0.0148	0.0082	0.0828	0.0195	0.0068	0.0058	0.0072	0.0862	0.0978	0.0084	0.0069	0.0092	0.033	0.0076	0.0171	0.158
2	rs77234141	43390840	1.22	0.223600634562227	3.25	0.261729658797372	0.548070182436374	0.566357846757631	0.1309	0.065	0.0086	0.0051	0.019	0.0057	0.0059	0.0204	0.1537	0.013	0.0148	0.0082	0.083	0.0195	0.0068	0.0057	0.0072	0.0861	0.0979	0.0084	0.0069	0.0091	0.033	0.0076	0.0171	0.158
2	rs34645708	43405211	1.23	0.19861485684188	3.25	0.261729658797372	0.489186015675906	0.567347602399199	0.1305	0.0651	0.0085	0.005	0.0189	0.0057	0.0059	0.0204	0.1542	0.0129	0.0149	0.0083	0.0829	0.0194	0.0069	0.0058	0.0072	0.0855	0.0983	0.0083	0.0069	0.009	0.0332	0.0077	0.0172	0.1579
2	rs12620289	43412033	1.23	0.19861485684188	3.25	0.261729658797372	0.474874979571393	0.569469922386885	0.1303	0.0651	0.0084	0.005	0.019	0.0057	0.0058	0.0204	0.1545	0.0128	0.015	0.0083	0.0829	0.0193	0.0069	0.0057	0.0072	0.0853	0.0985	0.0083	0.007	0.009	0.0332	0.0077	0.0172	0.1579
2	rs6738922	43418616	1.25	0.154769873779188	3.25	0.261729658797372	0.11461987737875	0.368599807557686	0.1309	0.0665	0.0079	0.0045	0.0187	0.0054	0.006	0.022	0.1537	0.0124	0.0175	0.0079	0.0881	0.019	0.0079	0.0046	0.0066	0.0829	0.0952	0.0078	0.0074	0.0087	0.033	0.0079	0.0159	0.1583
2	rs78295827	43420947	1.25	0.154769873779188	3.26	0.249891789602986	0.0952472741279703	0.237433968677813	0.1294	0.0662	0.0079	0.0044	0.0185	0.0053	0.0059	0.0221	0.1544	0.0123	0.0179	0.0078	0.0901	0.019	0.0082	0.0043	0.0064	0.0823	0.0954	0.0077	0.0074	0.0086	0.0329	0.0079	0.0156	0.1582
2	rs11897836	43423915	1.25	0.154769873779188	3.26	0.249891789602986	0.117216631342647	0.254314910087115	0.129	0.0662	0.0079	0.0043	0.0185	0.0053	0.0059	0.0222	0.1546	0.0122	0.018	0.0078	0.0906	0.0191	0.0083	0.0043	0.0063	0.0822	0.0955	0.0076	0.0074	0.0086	0.0329	0.008	0.0156	0.1582
2	rs6544630	43424450	1.25	0.154769873779188	3.27	0.2384362992664	0.112335445998431	0.232585218397759	0.1289	0.0662	0.0079	0.0043	0.0185	0.0053	0.0059	0.0222	0.1546	0.0122	0.018	0.0078	0.0906	0.0191	0.0085	0.0043	0.0063	0.0822	0.0954	0.0075	0.0074	0.0086	0.0329	0.008	0.0156	0.1582
2	rs756110	43426617	1.25	0.154769873779188	3.27	0.2384362992664	0.112584793682211	0.243985864034284	0.1289	0.0663	0.0077	0.0043	0.0185	0.0053	0.0058	0.0222	0.1546	0.0122	0.0181	0.0078	0.0904	0.0191	0.0085	0.0042	0.0062	0.0824	0.0954	0.0074	0.0074	0.0086	0.033	0.008	0.0156	0.1585
2	rs10865190	43433484	1.26	0.135727966888585	3.27	0.2384362992664	0.0816945622296276	0.217267691610937	0.1284	0.0671	0.0076	0.0042	0.0185	0.0052	0.0057	0.0224	0.1544	0.0122	0.018	0.0075	0.0907	0.0193	0.0087	0.0042	0.006	0.0829	0.0953	0.0075	0.0074	0.0084	0.0333	0.008	0.0152	0.1584
2	rs6544633	43436411	1.26	0.135727966888585	3.28	0.227357389834261	0.0769801204684144	0.21448065770206	0.1283	0.0672	0.0076	0.0042	0.0185	0.0051	0.0057	0.0225	0.1543	0.0122	0.018	0.0075	0.0906	0.0193	0.0087	0.0041	0.006	0.0832	0.0955	0.0075	0.0074	0.0085	0.0333	0.0081	0.0151	0.1585
2	rs77030801	43437611	1.26	0.135727966888585	3.29	0.21664916022799	0.0773953057974636	0.210960407392729	0.1283	0.0673	0.0075	0.0042	0.0184	0.0051	0.0056	0.0225	0.1543	0.0121	0.018	0.0075	0.0907	0.0192	0.0087	0.0041	0.006	0.0832	0.0955	0.0075	0.0073	0.0085	0.0333	0.0081	0.0151	0.1585
2	rs113191497	43439585	1.26	0.135727966888585	3.29	0.21664916022799	0.0772421753011689	0.205874635080142	0.1282	0.0674	0.0075	0.0041	0.0184	0.005	0.0056	0.0226	0.1544	0.0121	0.018	0.0075	0.0907	0.0192	0.0087	0.0041	0.006	0.0834	0.0955	0.0074	0.0073	0.0085	0.0333	0.0081	0.0151	0.1584
2	rs77953879	43445181	1.26	0.135727966888585	3.29	0.21664916022799	0.0809939327706095	0.212131683724632	0.1281	0.0676	0.0074	0.0041	0.0184	0.0049	0.0056	0.0226	0.1545	0.012	0.018	0.0074	0.0909	0.0192	0.0087	0.004	0.0059	0.0836	0.0955	0.0073	0.0073	0.0086	0.0332	0.0081	0.015	0.1585
2	rs35266644	43446584	1.26	0.135727966888585	3.3	0.2063056077908	0.0925976954626217	0.227005672416154	0.1281	0.0677	0.0074	0.0041	0.0183	0.0049	0.0055	0.0227	0.1546	0.012	0.018	0.0074	0.0909	0.0192	0.0087	0.004	0.0059	0.0837	0.0956	0.0073	0.0073	0.0086	0.0331	0.0081	0.0149	0.1585
2	rs34846921	43446723	1.26	0.135727966888585	3.3	0.2063056077908	0.0777021532947439	0.202717078738739	0.1281	0.0677	0.0073	0.0041	0.0183	0.0049	0.0055	0.0227	0.1546	0.012	0.018	0.0075	0.091	0.0192	0.0088	0.004	0.0059	0.0837	0.0954	0.0073	0.0073	0.0086	0.0331	0.0081	0.0149	0.1586
2	rs73923537	43448526	1.28	0.102927797709035	3.3	0.2063056077908	0.0560527656835669	0.0700302302099865	0.1271	0.0699	0.007	0.0035	0.0178	0.0043	0.0049	0.0225	0.1561	0.0121	0.0189	0.0072	0.0928	0.019	0.0087	0.0034	0.0051	0.0847	0.0929	0.0071	0.0071	0.0079	0.0327	0.0075	0.0153	0.1613
2	Affx-20081286	43452334	1.27	0.118479912290321	3.3	0.2063056077908	0.0349242068066625	0.00772954231891256	0.1272	0.072	0.0069	0.003	0.0173	0.0039	0.0044	0.0223	0.1564	0.0121	0.0194	0.0071	0.0925	0.0195	0.0087	0.0029	0.0043	0.0855	0.0913	0.0069	0.0071	0.0074	0.0324	0.0069	0.0152	0.164
2	rs75925229	43478354	1.27	0.118479912290321	3.3	0.2063056077908	0.0346171641043692	0.00670548153204687	0.1273	0.0723	0.0068	0.003	0.0173	0.0038	0.0043	0.0223	0.1564	0.0121	0.0195	0.0071	0.0923	0.0195	0.0087	0.0029	0.0043	0.0854	0.0913	0.0068	0.0071	0.0074	0.0324	0.0069	0.0153	0.1641
2	rs77533229	43479638	1.27	0.118479912290321	3.3	0.2063056077908	0.0345406981700402	0.00632164384149818	0.1274	0.0723	0.0068	0.003	0.0173	0.0038	0.0043	0.0223	0.1564	0.0121	0.0195	0.0071	0.0923	0.0195	0.0087	0.0029	0.0043	0.0854	0.0913	0.0068	0.0071	0.0074	0.0324	0.0069	0.0153	0.1641
2	rs115932826	43486952	1.27	0.118479912290321	3.3	0.2063056077908	0.0355050106124001	0.00638851388535974	0.1274	0.0724	0.0068	0.003	0.0173	0.0038	0.0043	0.0223	0.1564	0.0121	0.0195	0.0071	0.0923	0.0195	0.0087	0.0029	0.0043	0.0853	0.0913	0.0068	0.0071	0.0074	0.0324	0.0069	0.0153	0.1641
2	rs13424398	43494221	1.27	0.118479912290321	3.29	0.21664916022799	0.0430198298653164	0.0162797187862473	0.1275	0.0725	0.0068	0.003	0.0173	0.0038	0.0043	0.0223	0.1565	0.0121	0.0196	0.0071	0.0922	0.0195	0.0087	0.0029	0.0043	0.0853	0.0913	0.0068	0.0071	0.0075	0.0324	0.0069	0.0153	0.1642
2	rs75755026	43496126	1.27	0.118479912290321	3.29	0.21664916022799	0.0432722320276809	0.014389471215518	0.1275	0.0725	0.0068	0.003	0.0173	0.0038	0.0043	0.0223	0.1565	0.0121	0.0196	0.0071	0.0922	0.0195	0.0087	0.0029	0.0043	0.0853	0.0913	0.0068	0.0071	0.0075	0.0324	0.0068	0.0153	0.1642
2	rs7561670	43506259	1.27	0.118479912290321	3.28	0.227357389834261	0.0517396238447392	0.0175290598208466	0.1277	0.0725	0.0068	0.0029	0.0173	0.0038	0.0042	0.0223	0.1565	0.0121	0.0196	0.007	0.0922	0.0195	0.0087	0.0029	0.0042	0.0853	0.0912	0.0068	0.0071	0.0075	0.0323	0.0068	0.0153	0.1643
2	Affx-20082067	43519977	1.27	0.118479912290321	3.28	0.227357389834261	0.0494407936043183	0.0193306592881804	0.1279	0.0726	0.0068	0.0029	0.0173	0.0038	0.0042	0.0223	0.1567	0.0121	0.0197	0.007	0.0921	0.0195	0.0086	0.0028	0.0042	0.0853	0.0912	0.0068	0.0071	0.0075	0.0323	0.0068	0.0153	0.1645
2	rs34247383	43532780	1.27	0.118479912290321	3.28	0.227357389834261	0.0568895565699024	0.0308173030052022	0.1279	0.0727	0.0068	0.0029	0.0172	0.0038	0.0042	0.0222	0.1566	0.0121	0.0197	0.007	0.0919	0.0195	0.0085	0.0028	0.0042	0.0853	0.0912	0.0068	0.0071	0.0076	0.0323	0.0068	0.0153	0.1647
2	rs34998989	43534208	1.27	0.118479912290321	3.28	0.227357389834261	0.0592840344481794	0.0298445901737931	0.1279	0.0727	0.0068	0.0029	0.0171	0.0038	0.0042	0.0222	0.1566	0.0121	0.0197	0.007	0.0919	0.0195	0.0085	0.0028	0.0042	0.0853	0.0912	0.0068	0.0071	0.0076	0.0323	0.0067	0.0153	0.1648
2	rs116255668	43536845	1.27	0.118479912290321	3.27	0.2384362992664	0.058078598606914	0.0272449100544205	0.1279	0.0727	0.0068	0.0029	0.0172	0.0038	0.0042	0.0222	0.1566	0.0121	0.0197	0.007	0.0919	0.0195	0.0085	0.0029	0.0042	0.0853	0.0912	0.0068	0.0071	0.0076	0.0323	0.0067	0.0153	0.1648
2	rs7590268	43540125	1.27	0.118479912290321	3.27	0.2384362992664	0.0565324656607668	0.0380805533671261	0.1281	0.0728	0.0068	0.0029	0.0173	0.0038	0.0042	0.0222	0.1566	0.012	0.0197	0.007	0.0919	0.0195	0.0085	0.0029	0.0042	0.0852	0.0911	0.0068	0.0071	0.0076	0.0323	0.0067	0.0153	0.1647
2	rs1465618	43553949	1.27	0.118479912290321	3.27	0.2384362992664	0.0588620924676678	0.0501665127270502	0.1282	0.0727	0.0067	0.0029	0.0172	0.0038	0.0041	0.0223	0.1566	0.012	0.0198	0.0071	0.0921	0.0195	0.0085	0.0029	0.0042	0.0851	0.091	0.0068	0.007	0.0076	0.0324	0.0067	0.0152	0.1647
2	rs78635447	43561134	1.27	0.118479912290321	3.27	0.2384362992664	0.0571224689708867	0.0473933940621845	0.1282	0.0728	0.0068	0.0029	0.0173	0.0037	0.0041	0.0223	0.1566	0.012	0.0198	0.0071	0.0921	0.0195	0.0085	0.0029	0.0042	0.085	0.091	0.0067	0.007	0.0076	0.0324	0.0067	0.0152	0.1648
2	rs72790906	43574389	1.27	0.118479912290321	3.26	0.249891789602986	0.0572481457475494	0.0474529424759865	0.1283	0.0729	0.0068	0.0028	0.0173	0.0037	0.004	0.0223	0.1565	0.012	0.0198	0.0071	0.0922	0.0195	0.0085	0.0029	0.0042	0.085	0.0909	0.0067	0.007	0.0076	0.0324	0.0068	0.0152	0.1649
2	rs79321342	43587407	1.27	0.118479912290321	3.26	0.249891789602986	0.0587340718651307	0.0465631767339599	0.1284	0.0729	0.0069	0.0028	0.0174	0.0037	0.004	0.0223	0.1565	0.012	0.0199	0.0071	0.0922	0.0194	0.0085	0.0029	0.0041	0.0849	0.0908	0.0067	0.0069	0.0077	0.0324	0.0068	0.0151	0.165
2	rs6732426	43587504	1.27	0.118479912290321	3.26	0.249891789602986	0.0591554057317482	0.0481700866478443	0.1284	0.0729	0.0069	0.0028	0.0174	0.0037	0.004	0.0223	0.1565	0.012	0.0199	0.0071	0.0922	0.0194	0.0085	0.0029	0.0041	0.0849	0.0908	0.0067	0.0069	0.0077	0.0324	0.0068	0.0151	0.165
2	rs17406264	43588829	1.27	0.118479912290321	3.26	0.249891789602986	0.0567465405363264	0.0425098670040853	0.1284	0.0729	0.0069	0.0028	0.0174	0.0037	0.004	0.0222	0.1565	0.012	0.0199	0.0071	0.0922	0.0194	0.0085	0.0029	0.0041	0.0849	0.0908	0.0067	0.0069	0.0077	0.0324	0.0068	0.0151	0.165
2	rs72790911	43595402	1.27	0.118479912290321	3.26	0.249891789602986	0.0558051040098534	0.0438235762824547	0.1284	0.073	0.0069	0.0028	0.0174	0.0037	0.004	0.0222	0.1565	0.0121	0.0199	0.0071	0.0922	0.0194	0.0085	0.0029	0.0041	0.0849	0.0908	0.0066	0.0069	0.0077	0.0323	0.0068	0.0151	0.1649
2	Affx-20083276	43625184	1.27	0.118479912290321	3.26	0.249891789602986	0.0446557335273063	0.0387853668883745	0.1287	0.0734	0.0071	0.0026	0.0178	0.0035	0.0038	0.0222	0.1564	0.0122	0.0201	0.0071	0.0924	0.0193	0.0084	0.0029	0.004	0.0847	0.0905	0.0064	0.0069	0.0075	0.0321	0.007	0.0152	0.1648
2	rs13429458	43638838	1.27	0.118479912290321	3.25	0.261729658797372	0.0446557335273063	0.0395509206262521	0.1289	0.0734	0.0072	0.0026	0.0178	0.0035	0.0037	0.0223	0.1569	0.0123	0.0201	0.007	0.0922	0.0193	0.0084	0.0029	0.004	0.0852	0.0901	0.0063	0.0069	0.0074	0.0321	0.0069	0.0152	0.1647
2	rs7605725	43641627	1.27	0.118479912290321	3.25	0.261729658797372	0.046818378785152	0.037328074890177	0.1289	0.0734	0.0072	0.0026	0.0178	0.0035	0.0037	0.0223	0.1569	0.0123	0.0202	0.0069	0.0922	0.0193	0.0084	0.0029	0.004	0.0852	0.0901	0.0063	0.0069	0.0074	0.0321	0.0069	0.0152	0.1647
2	rs11124935	43652929	1.27	0.118479912290321	3.25	0.261729658797372	0.0384961510355621	0.0337707680328617	0.1288	0.0735	0.0071	0.0026	0.0178	0.0035	0.0037	0.0223	0.1569	0.0124	0.0203	0.007	0.0919	0.0194	0.0083	0.0029	0.004	0.085	0.0903	0.0064	0.0069	0.0074	0.032	0.0069	0.0152	0.1646
2	rs77059113	43672508	1.27	0.118479912290321	3.25	0.261729658797372	0.0367797246918193	0.0274766515836574	0.1289	0.0737	0.0071	0.0026	0.0178	0.0035	0.0037	0.0223	0.1572	0.0125	0.0203	0.007	0.0917	0.0195	0.0083	0.003	0.0039	0.0846	0.0906	0.0064	0.0069	0.0074	0.032	0.0069	0.0153	0.1645
2	rs115083637	43686854	1.26	0.135727966888585	3.25	0.261729658797372	0.0365938162307776	0.0242729941931404	0.129	0.0737	0.0071	0.0026	0.0179	0.0035	0.0037	0.0222	0.1573	0.0125	0.0204	0.007	0.0916	0.0195	0.0083	0.003	0.0039	0.0844	0.0907	0.0064	0.0069	0.0074	0.0319	0.0069	0.0152	0.1644
2	rs17030845	43687879	1.26	0.135727966888585	3.26	0.249891789602986	0.036739832190449	0.0247570096144036	0.129	0.0737	0.0071	0.0026	0.0179	0.0035	0.0037	0.0222	0.1573	0.0125	0.0204	0.007	0.0916	0.0195	0.0083	0.003	0.0039	0.0844	0.0907	0.0064	0.0069	0.0074	0.0319	0.0069	0.0152	0.1644
2	rs113925878	43713400	1.26	0.135727966888585	3.26	0.249891789602986	0.0344135165397277	0.0277093156342419	0.129	0.0737	0.007	0.0026	0.0179	0.0035	0.0037	0.0222	0.1573	0.0125	0.0204	0.007	0.0915	0.0195	0.0083	0.003	0.0039	0.0842	0.0908	0.0064	0.0069	0.0073	0.0319	0.0069	0.0152	0.1645
2	rs12478601	43721508	1.26	0.135727966888585	3.26	0.249891789602986	0.0346299198788958	0.0363177727283322	0.129	0.0738	0.007	0.0026	0.018	0.0035	0.0037	0.0222	0.1573	0.0125	0.0204	0.007	0.0914	0.0195	0.0083	0.0031	0.0039	0.084	0.0909	0.0064	0.0069	0.0073	0.0319	0.0069	0.0152	0.1646
2	rs115215373	43721638	1.26	0.135727966888585	3.26	0.249891789602986	0.0346554412474315	0.0365824192326618	0.129	0.0738	0.007	0.0026	0.018	0.0035	0.0037	0.0222	0.1573	0.0125	0.0204	0.007	0.0914	0.0195	0.0083	0.0031	0.0039	0.084	0.0909	0.0064	0.0069	0.0073	0.0319	0.0069	0.0152	0.1646
2	rs7578597	43732823	1.26	0.135727966888585	3.26	0.249891789602986	0.0372742022716056	0.0369011486099333	0.129	0.0738	0.007	0.0026	0.018	0.0035	0.0037	0.0222	0.1573	0.0125	0.0204	0.007	0.0914	0.0195	0.0084	0.0031	0.0039	0.084	0.0909	0.0064	0.0069	0.0073	0.0319	0.0069	0.0152	0.1646
2	rs116579797	43740346	1.26	0.135727966888585	3.25	0.261729658797372	0.0333207793454365	0.0215890254334355	0.129	0.0738	0.007	0.0026	0.018	0.0035	0.0037	0.0222	0.1572	0.0125	0.0205	0.007	0.0913	0.0195	0.0084	0.003	0.0038	0.0839	0.0909	0.0064	0.0069	0.0073	0.0319	0.0069	0.0152	0.1647
2	rs55840116	43744099	1.26	0.135727966888585	3.25	0.261729658797372	0.0342107052433295	0.0215476404171918	0.129	0.0738	0.0071	0.0026	0.018	0.0034	0.0037	0.0222	0.1572	0.0125	0.0205	0.007	0.0913	0.0195	0.0084	0.003	0.0038	0.0839	0.0909	0.0064	0.0069	0.0073	0.0319	0.0069	0.0152	0.1647
2	rs114770276	43745571	1.26	0.135727966888585	3.26	0.249891789602986	0.0342107052433295	0.0212590172651555	0.129	0.0738	0.0071	0.0026	0.018	0.0034	0.0037	0.0222	0.1572	0.0125	0.0205	0.007	0.0913	0.0195	0.0084	0.003	0.0038	0.0839	0.0909	0.0064	0.0069	0.0073	0.0319	0.0069	0.0152	0.1647
2	rs75248194	43758022	1.26	0.135727966888585	3.26	0.249891789602986	0.0341096127155011	0.0125205871691302	0.129	0.0739	0.0071	0.0025	0.018	0.0034	0.0037	0.0222	0.157	0.0125	0.0206	0.0071	0.0913	0.0195	0.0084	0.003	0.0038	0.0838	0.0909	0.0064	0.0069	0.0074	0.0319	0.007	0.0153	0.1648
2	rs1873555	43779665	1.26	0.135727966888585	3.26	0.249891789602986	0.0357913878933318	0.0178673698449994	0.1289	0.0741	0.0071	0.0025	0.0181	0.0034	0.0037	0.0221	0.1567	0.0125	0.0207	0.0071	0.091	0.0194	0.0084	0.003	0.0038	0.0837	0.0909	0.0065	0.0069	0.0074	0.0318	0.0071	0.0154	0.1651
2	rs72790941	43785004	1.26	0.135727966888585	3.26	0.249891789602986	0.0385785846767835	0.0215890254334355	0.1288	0.0742	0.0071	0.0025	0.0181	0.0034	0.0037	0.0221	0.1566	0.0125	0.0208	0.0071	0.091	0.0194	0.0085	0.003	0.0037	0.0836	0.0908	0.0065	0.0069	0.0075	0.0317	0.0072	0.0154	0.1651
2	rs1158411	43793725	1.26	0.135727966888585	3.23	0.286575202599778	0.0466929228477814	0.0272449100544205	0.1287	0.0743	0.0071	0.0025	0.018	0.0034	0.0037	0.0221	0.1564	0.0125	0.0209	0.0071	0.0911	0.0194	0.0086	0.0029	0.0037	0.0837	0.0907	0.0065	0.0069	0.0076	0.0316	0.0073	0.0155	0.165
2	Affx-20085435	43797619	1.26	0.135727966888585	3.23	0.286575202599778	0.0491320166056586	0.0304752036483773	0.1287	0.0744	0.007	0.0025	0.0179	0.0034	0.0037	0.022	0.1564	0.0125	0.0209	0.0072	0.0911	0.0194	0.0087	0.003	0.0037	0.0837	0.0906	0.0065	0.007	0.0076	0.0316	0.0073	0.0155	0.165
2	rs13021894	43804229	1.26	0.135727966888585	3.23	0.286575202599778	0.0569611544741204	0.026555233577288	0.1287	0.0744	0.007	0.0025	0.0178	0.0034	0.0037	0.022	0.1563	0.0125	0.0209	0.0071	0.0913	0.0195	0.0087	0.003	0.0037	0.0837	0.0906	0.0065	0.007	0.0076	0.0315	0.0073	0.0155	0.165
2	rs10495903	43806918	1.26	0.135727966888585	3.23	0.286575202599778	0.0619713481377028	0.0271986725655142	0.1287	0.0745	0.0071	0.0025	0.0177	0.0034	0.0037	0.0221	0.1561	0.0125	0.021	0.0072	0.0913	0.0195	0.0087	0.003	0.0037	0.0837	0.0906	0.0065	0.007	0.0076	0.0315	0.0074	0.0155	0.165
2	rs55735499	43820201	1.26	0.135727966888585	3.23	0.286575202599778	0.0629994620553717	0.0201633807425613	0.1285	0.0745	0.0071	0.0024	0.0176	0.0035	0.0038	0.022	0.1561	0.0125	0.021	0.0072	0.0913	0.0195	0.0087	0.0031	0.0037	0.0838	0.0908	0.0065	0.007	0.0077	0.0314	0.0073	0.0153	0.1649
2	rs17031102	43822518	1.26	0.135727966888585	3.23	0.286575202599778	0.0652262482702813	0.0174916657731638	0.1286	0.0745	0.0071	0.0024	0.0175	0.0035	0.0038	0.022	0.1561	0.0125	0.021	0.0072	0.0913	0.0195	0.0087	0.0031	0.0037	0.0838	0.0909	0.0065	0.007	0.0077	0.0314	0.0073	0.0153	0.1649
2	rs75865302	43830299	1.26	0.135727966888585	3.23	0.286575202599778	0.0611606297051143	0.0120815705501823	0.1287	0.0745	0.0072	0.0024	0.0176	0.0035	0.0038	0.022	0.1558	0.0125	0.021	0.0072	0.0913	0.0194	0.0088	0.0031	0.0037	0.0837	0.0909	0.0065	0.007	0.0077	0.0314	0.0073	0.0153	0.1648
2	rs12471686	43831083	1.26	0.135727966888585	3.23	0.286575202599778	0.0618388901516984	0.0136526932927299	0.1287	0.0745	0.0072	0.0024	0.0176	0.0035	0.0038	0.022	0.1558	0.0125	0.021	0.0072	0.0913	0.0194	0.0088	0.0031	0.0037	0.0837	0.0909	0.0065	0.007	0.0077	0.0314	0.0073	0.0153	0.1648
2	rs77293106	43843950	1.26	0.135727966888585	3.23	0.286575202599778	0.0696696186152309	0.0207279886124778	0.1289	0.0747	0.0072	0.0024	0.0176	0.0034	0.0037	0.0216	0.1552	0.0127	0.0213	0.0073	0.0913	0.0195	0.0088	0.003	0.0036	0.0839	0.0907	0.0065	0.007	0.0076	0.0316	0.0073	0.0152	0.165
2	rs11886047	43850590	1.27	0.118479912290321	3.22	0.299593947381755	0.0716922936104765	0.024668668750964	0.129	0.0749	0.0072	0.0024	0.0177	0.0034	0.0037	0.0212	0.1547	0.0129	0.0214	0.0074	0.0912	0.0195	0.0088	0.003	0.0036	0.0841	0.0905	0.0065	0.0071	0.0076	0.0318	0.0073	0.0152	0.1652
2	rs78070307	43855150	1.26	0.135727966888585	3.22	0.299593947381755	0.0593576197494994	0.0267383323651783	0.1295	0.0751	0.0071	0.0023	0.0177	0.0034	0.0036	0.0213	0.1546	0.013	0.0215	0.0078	0.091	0.0197	0.0086	0.0029	0.0033	0.0843	0.0894	0.0065	0.007	0.0075	0.0319	0.0076	0.0152	0.1653
2	rs13412979	43859090	1.26	0.135727966888585	3.23	0.286575202599778	0.0709862800998452	0.0364235263634658	0.1297	0.0752	0.007	0.0023	0.0178	0.0033	0.0036	0.0212	0.1547	0.0131	0.0215	0.0081	0.091	0.0196	0.0085	0.0028	0.0033	0.0842	0.0893	0.0065	0.007	0.0075	0.032	0.0076	0.0154	0.1652
2	rs6544678	43861551	1.26	0.135727966888585	3.23	0.286575202599778	0.0685306853321679	0.037596035498479	0.1292	0.0758	0.007	0.0023	0.0178	0.0033	0.0036	0.0211	0.1549	0.0131	0.0216	0.0081	0.0911	0.0197	0.0085	0.0028	0.0033	0.0845	0.0883	0.0065	0.0071	0.0074	0.032	0.0075	0.0154	0.1653
2	rs6708138	43862058	1.26	0.135727966888585	3.23	0.286575202599778	0.0950974523610805	0.0553430878808383	0.1288	0.0759	0.0071	0.0023	0.0178	0.0034	0.0036	0.0212	0.1549	0.0131	0.0216	0.0085	0.0911	0.0197	0.0085	0.0028	0.0033	0.0846	0.088	0.0065	0.0071	0.0074	0.0321	0.0075	0.0154	0.165
2	rs57484362	43866411	1.26	0.135727966888585	3.23	0.286575202599778	0.105704889299378	0.0761886257580679	0.1286	0.0759	0.0074	0.0023	0.0179	0.0033	0.0035	0.0213	0.1551	0.0131	0.0216	0.0085	0.0912	0.0197	0.0086	0.0028	0.0032	0.0845	0.0872	0.0065	0.0071	0.0074	0.0321	0.0076	0.0154	0.1652
2	rs76891198	43869189	1.26	0.135727966888585	3.23	0.286575202599778	0.106292499728179	0.0759702103704324	0.1287	0.0759	0.0074	0.0023	0.0179	0.0033	0.0035	0.0213	0.1551	0.0131	0.0215	0.0085	0.0913	0.0198	0.0087	0.0028	0.0032	0.0845	0.087	0.0065	0.0071	0.0074	0.0321	0.0076	0.0154	0.1652
2	rs34680865	43870864	1.26	0.135727966888585	3.23	0.286575202599778	0.103506186472932	0.0715142217941962	0.1287	0.0759	0.0074	0.0023	0.0179	0.0034	0.0035	0.0213	0.1551	0.0132	0.0215	0.0086	0.0913	0.0198	0.0087	0.0028	0.0033	0.0845	0.0869	0.0065	0.0071	0.0074	0.0321	0.0076	0.0154	0.1652
2	rs115951706	43874554	1.26	0.135727966888585	3.23	0.286575202599778	0.107177709032559	0.0781658893693271	0.1287	0.0761	0.0074	0.0023	0.0179	0.0034	0.0035	0.0214	0.1551	0.0132	0.0216	0.0086	0.0914	0.0198	0.0087	0.0028	0.0033	0.0843	0.0866	0.0064	0.0071	0.0075	0.0321	0.0076	0.0154	0.1651
2	rs6544683	43879382	1.26	0.135727966888585	3.23	0.286575202599778	0.126230158134413	0.0991233950663608	0.1288	0.0764	0.0075	0.0023	0.0181	0.0033	0.0035	0.0216	0.155	0.0132	0.0217	0.0086	0.0918	0.0199	0.0087	0.0028	0.0033	0.0841	0.0857	0.0063	0.0071	0.0074	0.0322	0.0076	0.0153	0.165
2	rs7587245	43879853	1.26	0.135727966888585	3.23	0.286575202599778	0.126349126121049	0.0992853330339098	0.1287	0.0766	0.0075	0.0023	0.0181	0.0033	0.0035	0.0216	0.155	0.0132	0.0217	0.0086	0.0918	0.0199	0.0087	0.0028	0.0033	0.0841	0.0857	0.0063	0.0071	0.0074	0.0321	0.0076	0.0153	0.165
2	rs17413944	43884855	1.26	0.135727966888585	3.23	0.286575202599778	0.112612520011513	0.0900659459725021	0.1288	0.0767	0.0074	0.0023	0.0182	0.0033	0.0034	0.0217	0.1549	0.0132	0.0217	0.0086	0.0919	0.0198	0.0088	0.0028	0.0033	0.0842	0.0853	0.0063	0.0072	0.0075	0.032	0.0076	0.0154	0.165
2	rs75621263	43885486	1.26	0.135727966888585	3.23	0.286575202599778	0.108744575362209	0.0853618454965453	0.1288	0.0768	0.0074	0.0023	0.0182	0.0032	0.0034	0.0217	0.1548	0.0132	0.0217	0.0086	0.0919	0.0198	0.0088	0.0028	0.0033	0.0843	0.0853	0.0063	0.0072	0.0075	0.032	0.0076	0.0154	0.165
2	rs62138790	43897580	1.26	0.135727966888585	3.24	0.273955600409011	0.108229740004121	0.0826333451104271	0.1288	0.0768	0.0073	0.0023	0.0182	0.0032	0.0034	0.0217	0.1548	0.0132	0.0217	0.0086	0.092	0.0197	0.0087	0.0028	0.0033	0.0842	0.0852	0.0062	0.0072	0.0075	0.0319	0.0076	0.0154	0.165
2	rs115152049	43901630	1.27	0.118479912290321	3.25	0.261729658797372	0.104641685498284	0.0829347456538004	0.1288	0.0769	0.0073	0.0023	0.0183	0.0032	0.0034	0.0217	0.1548	0.0132	0.0218	0.0085	0.092	0.0197	0.0087	0.0028	0.0033	0.0843	0.0852	0.0062	0.0073	0.0075	0.0319	0.0076	0.0154	0.1651
2	rs148112877	43902763	1.27	0.118479912290321	3.25	0.261729658797372	0.104747705347177	0.0883577645998958	0.1288	0.0769	0.0073	0.0023	0.0183	0.0032	0.0034	0.0218	0.1548	0.0132	0.0217	0.0085	0.092	0.0196	0.0087	0.0028	0.0033	0.0843	0.0852	0.0062	0.0073	0.0075	0.0319	0.0077	0.0154	0.1651
2	rs80263019	43903034	1.26	0.135727966888585	3.25	0.261729658797372	0.105758224865632	0.0917086021624525	0.1288	0.0769	0.0073	0.0023	0.0183	0.0032	0.0034	0.0218	0.1548	0.0132	0.0217	0.0085	0.092	0.0196	0.0087	0.0028	0.0033	0.0843	0.0852	0.0062	0.0073	0.0075	0.0319	0.0077	0.0154	0.1651
2	rs3828297	43903066	1.26	0.135727966888585	3.25	0.261729658797372	0.106319257352102	0.0925737372595318	0.1288	0.0769	0.0073	0.0023	0.0183	0.0032	0.0034	0.0218	0.1548	0.0132	0.0217	0.0085	0.092	0.0196	0.0087	0.0028	0.0033	0.0843	0.0852	0.0062	0.0073	0.0075	0.0319	0.0077	0.0154	0.1651
2	rs74589926	43903262	1.26	0.135727966888585	3.24	0.273955600409011	0.102143315704456	0.0925737372595318	0.1288	0.0769	0.0073	0.0023	0.0183	0.0032	0.0034	0.0218	0.1548	0.0132	0.0217	0.0085	0.092	0.0196	0.0087	0.0028	0.0033	0.0843	0.0852	0.0062	0.0073	0.0075	0.0319	0.0077	0.0154	0.1651
2	rs116468765	43908318	1.27	0.118479912290321	3.24	0.273955600409011	0.0833826864308406	0.0768454116707442	0.1288	0.077	0.0073	0.0023	0.0183	0.0032	0.0034	0.0218	0.1546	0.0132	0.0217	0.0085	0.0922	0.0196	0.0087	0.0028	0.0033	0.0843	0.0851	0.0062	0.0073	0.0076	0.0318	0.0077	0.0153	0.1651
2	rs13029287	43909764	1.27	0.118479912290321	3.23	0.286575202599778	0.0727598424428612	0.0742321627303153	0.1289	0.0773	0.0072	0.0023	0.0184	0.0031	0.0033	0.0218	0.1545	0.0132	0.0217	0.0084	0.0922	0.0196	0.0087	0.0028	0.0033	0.0843	0.085	0.0062	0.0072	0.0076	0.0318	0.0076	0.0152	0.1652
2	rs76883163	43916335	1.27	0.118479912290321	3.22	0.299593947381755	0.0442617312071298	0.0608697093311226	0.1291	0.0787	0.007	0.0022	0.0186	0.0031	0.0032	0.0221	0.1538	0.0132	0.0216	0.008	0.0926	0.0195	0.0087	0.0027	0.0032	0.0841	0.0845	0.0064	0.0073	0.0078	0.0317	0.0078	0.0147	0.1655
2	rs989381	43916738	1.27	0.118479912290321	3.21	0.313017210102667	0.0457283664372158	0.0652459086315517	0.1292	0.0787	0.007	0.0022	0.0186	0.0031	0.0032	0.0221	0.1538	0.0132	0.0216	0.008	0.0926	0.0195	0.0087	0.0027	0.0032	0.0841	0.0845	0.0064	0.0073	0.0078	0.0317	0.0078	0.0147	0.1655
2	rs17031280	43919394	1.27	0.118479912290321	3.21	0.313017210102667	0.0408076682089265	0.0630081124065204	0.1292	0.0788	0.0069	0.0022	0.0186	0.0031	0.0032	0.0221	0.1536	0.0131	0.0216	0.008	0.0926	0.0195	0.0086	0.0027	0.0032	0.0842	0.0844	0.0064	0.0072	0.0079	0.0318	0.0078	0.0147	0.1655
2	rs4952997	43922676	1.27	0.118479912290321	3.21	0.313017210102667	0.0346426789264585	0.0598122729134044	0.1293	0.0787	0.007	0.0022	0.0187	0.0031	0.0032	0.0221	0.1536	0.013	0.0215	0.0078	0.0926	0.0196	0.0086	0.0028	0.0032	0.0842	0.0845	0.0064	0.0073	0.008	0.0318	0.008	0.0146	0.1654
2	rs17414174	43937500	1.28	0.102927797709035	3.2	0.326850259155197	0.0401539049473322	0.02775595903243	0.1304	0.0828	0.0065	0.002	0.0195	0.0029	0.0028	0.022	0.1531	0.0124	0.0215	0.0072	0.0913	0.0201	0.0082	0.0027	0.0032	0.0836	0.0825	0.0061	0.0078	0.008	0.0324	0.0075	0.0139	0.1666
2	rs2888881	43939079	1.28	0.102927797709035	3.2	0.326850259155197	0.0421224386867843	0.0286965491729155	0.1304	0.0829	0.0065	0.002	0.0195	0.0029	0.0028	0.022	0.1531	0.0124	0.0215	0.0072	0.0913	0.0202	0.0082	0.0027	0.0032	0.0836	0.0824	0.0061	0.0078	0.008	0.0325	0.0075	0.0139	0.1666
2	rs7602075	43941576	1.28	0.102927797709035	3.2	0.326850259155197	0.0510542314636808	0.036054001570451	0.1306	0.0831	0.0064	0.002	0.0195	0.0029	0.0028	0.022	0.1531	0.0124	0.0215	0.0071	0.0913	0.0202	0.0082	0.0027	0.0032	0.0834	0.0822	0.0061	0.0078	0.008	0.0326	0.0075	0.0139	0.1666
2	rs6719869	43945256	1.28	0.102927797709035	3.2	0.326850259155197	0.0898024211060979	0.0264639067913455	0.131	0.0836	0.0061	0.002	0.0196	0.003	0.0029	0.022	0.1527	0.0123	0.0216	0.0068	0.0911	0.0204	0.0082	0.0028	0.0033	0.083	0.0809	0.006	0.0078	0.0079	0.0326	0.0076	0.0137	0.1681
2	rs1036150	43948153	1.28	0.102927797709035	3.2	0.326850259155197	0.104086176307743	0.0377572290299167	0.1308	0.0839	0.0059	0.0021	0.0197	0.003	0.0028	0.0219	0.1526	0.0122	0.0215	0.0067	0.0912	0.0205	0.0081	0.0027	0.0033	0.0828	0.0807	0.0061	0.0078	0.0079	0.0326	0.0077	0.0138	0.1689
2	rs919691	43949761	1.28	0.102927797709035	3.2	0.326850259155197	0.0983003948694785	0.0361594049063466	0.1306	0.0842	0.0059	0.0021	0.0196	0.003	0.0029	0.0218	0.1528	0.0121	0.0214	0.0069	0.0913	0.0205	0.0082	0.0027	0.0032	0.0826	0.0803	0.0061	0.0079	0.0079	0.0326	0.0077	0.0138	0.1691
2	rs116720051	43951141	1.28	0.102927797709035	3.2	0.326850259155197	0.0982749144392843	0.0351116939589534	0.1305	0.0843	0.0059	0.0021	0.0197	0.003	0.0029	0.0218	0.1528	0.0121	0.0214	0.0069	0.0914	0.0204	0.0082	0.0027	0.0032	0.0825	0.0802	0.0061	0.0079	0.0079	0.0327	0.0077	0.0138	0.1692
2	rs7603323	43959547	1.28	0.102927797709035	3.2	0.326850259155197	0.0988620119051129	0.0426802090410908	0.1303	0.0844	0.0059	0.0021	0.0197	0.003	0.0029	0.0218	0.1529	0.0121	0.0213	0.0069	0.0914	0.0204	0.0082	0.0027	0.0032	0.0824	0.0799	0.0061	0.0079	0.0079	0.0327	0.0077	0.0139	0.1694
2	rs12712896	43967489	1.28	0.102927797709035	3.19	0.341098255896361	0.109451538660609	0.0656563058331336	0.1301	0.0846	0.0059	0.0021	0.0197	0.003	0.003	0.0218	0.1528	0.0121	0.0212	0.007	0.0912	0.0205	0.0082	0.0028	0.0032	0.0825	0.0796	0.0061	0.0079	0.0078	0.0327	0.0079	0.0139	0.1697
2	rs115999524	43968050	1.28	0.102927797709035	3.2	0.326850259155197	0.109669636088976	0.0704529105358112	0.1302	0.0846	0.006	0.0021	0.0197	0.0031	0.003	0.0218	0.1528	0.0121	0.0212	0.007	0.0913	0.0205	0.0082	0.0028	0.0032	0.0825	0.0796	0.0062	0.0079	0.0078	0.0326	0.0079	0.0139	0.1696
2	rs2278358	43968167	1.28	0.102927797709035	3.2	0.326850259155197	0.110846510709773	0.0733693493488562	0.1302	0.0846	0.006	0.0021	0.0197	0.0031	0.003	0.0218	0.1528	0.0121	0.0212	0.007	0.0913	0.0205	0.0082	0.0028	0.0032	0.0824	0.0796	0.0062	0.0079	0.0078	0.0326	0.0079	0.0139	0.1695
2	rs58382159	43968331	1.28	0.102927797709035	3.2	0.326850259155197	0.152380023021648	0.0675857287633521	0.1299	0.0846	0.006	0.0021	0.0197	0.0031	0.003	0.0218	0.1528	0.0119	0.0212	0.007	0.0913	0.0205	0.0082	0.0028	0.0037	0.0824	0.0796	0.0062	0.0079	0.0078	0.0326	0.0079	0.0139	0.1695
2	rs17031368	43973099	1.28	0.102927797709035	3.2	0.326850259155197	0.151416565783713	0.0671703131928342	0.1299	0.0845	0.0062	0.0021	0.0197	0.0031	0.0031	0.0217	0.1531	0.0119	0.0212	0.0071	0.0911	0.0206	0.0082	0.0029	0.0037	0.082	0.0792	0.0062	0.008	0.0079	0.0326	0.008	0.0139	0.1696
2	rs4953011	43974358	1.28	0.102927797709035	3.2	0.326850259155197	0.14242792412648	0.0723679956772017	0.1299	0.0845	0.0062	0.0021	0.0197	0.0031	0.0031	0.0217	0.1532	0.012	0.0212	0.0072	0.091	0.0206	0.0082	0.0029	0.0036	0.0819	0.0791	0.0062	0.008	0.0079	0.0326	0.008	0.0139	0.1697
2	rs76744729	43974805	1.28	0.102927797709035	3.19	0.341098255896361	0.140517116549206	0.05791583074535	0.1299	0.0845	0.0062	0.0021	0.0197	0.0031	0.0031	0.0216	0.1532	0.012	0.0212	0.0072	0.091	0.0206	0.0082	0.0029	0.0036	0.0819	0.079	0.0062	0.008	0.0079	0.0326	0.008	0.0139	0.1697
2	rs17414390	43976263	1.28	0.102927797709035	3.18	0.355766254763284	0.143004175057968	0.0752440170072701	0.1299	0.0845	0.0062	0.0021	0.0197	0.0031	0.0031	0.0216	0.1532	0.012	0.0212	0.0073	0.0909	0.0206	0.0083	0.0029	0.0037	0.0818	0.0789	0.0062	0.008	0.0079	0.0326	0.0081	0.0139	0.1696
2	rs17336182	43980631	1.28	0.102927797709035	3.18	0.355766254763284	0.163078345063	0.0935211853224141	0.1299	0.0846	0.0063	0.0021	0.0197	0.0031	0.0031	0.0216	0.1532	0.012	0.0212	0.0073	0.0909	0.0206	0.0083	0.0029	0.0037	0.0817	0.0786	0.0062	0.008	0.0079	0.0326	0.0082	0.0139	0.1696
2	rs76986705	43983809	1.28	0.102927797709035	3.18	0.355766254763284	0.175105671377497	0.0834632620091467	0.1298	0.0846	0.0063	0.0021	0.0197	0.0032	0.0031	0.0215	0.1533	0.012	0.0212	0.0073	0.0908	0.0206	0.0083	0.0029	0.0037	0.0818	0.0784	0.0063	0.008	0.008	0.0327	0.0083	0.0139	0.1694
2	rs78354019	43989130	1.28	0.102927797709035	3.18	0.355766254763284	0.196890155548902	0.0912380688461112	0.1298	0.0846	0.0063	0.0022	0.0197	0.0032	0.0031	0.0214	0.1535	0.012	0.0212	0.0073	0.0908	0.0206	0.0084	0.0029	0.0038	0.0818	0.078	0.0063	0.008	0.0079	0.0327	0.0084	0.0139	0.1693
2	rs7602498	43990503	1.28	0.102927797709035	3.18	0.355766254763284	0.215641719194118	0.102873984975318	0.1297	0.0846	0.0063	0.0022	0.0198	0.0032	0.0032	0.0214	0.1536	0.012	0.0213	0.0074	0.0909	0.0206	0.0084	0.0029	0.0038	0.0817	0.0776	0.0063	0.0081	0.0079	0.0327	0.0085	0.0139	0.1692
2	rs3762571	43999734	1.28	0.102927797709035	3.15	0.402339212139645	0.208871142309402	0.0775045018373055	0.13	0.0849	0.0064	0.0022	0.0199	0.0032	0.0032	0.0211	0.1541	0.0121	0.0213	0.0074	0.0909	0.0205	0.0084	0.0029	0.004	0.0819	0.0768	0.0063	0.0081	0.008	0.0329	0.0081	0.014	0.1689
2	rs17031488	44001139	1.28	0.102927797709035	3.15	0.402339212139645	0.203164565813147	0.0805359924956951	0.1301	0.085	0.0064	0.0022	0.0199	0.0032	0.0032	0.0211	0.1541	0.012	0.0213	0.0074	0.0908	0.0205	0.0084	0.0029	0.004	0.0819	0.0766	0.0063	0.0081	0.008	0.0329	0.008	0.014	0.169
2	rs114071417	44013627	1.28	0.102927797709035	3.14	0.418735639412168	0.184863089446444	0.0818067822017122	0.13	0.0851	0.0065	0.0022	0.02	0.0032	0.0031	0.0211	0.154	0.0121	0.0212	0.0073	0.0908	0.0205	0.0085	0.0029	0.004	0.0818	0.0763	0.0062	0.0082	0.0081	0.0328	0.0081	0.0143	0.1687
2	rs77197977	44015120	1.28	0.102927797709035	3.15	0.402339212139645	0.186319362004565	0.0910031626016865	0.13	0.0851	0.0065	0.0022	0.02	0.0032	0.0031	0.0211	0.154	0.0121	0.0211	0.0073	0.0908	0.0205	0.0085	0.0029	0.004	0.0818	0.0763	0.0062	0.0082	0.0081	0.0328	0.0081	0.0143	0.1687
2	rs11695056	44015409	1.28	0.102927797709035	3.14	0.418735639412168	0.188045455892708	0.0966266183273808	0.13	0.0851	0.0065	0.0022	0.02	0.0032	0.0031	0.0211	0.154	0.0121	0.0211	0.0073	0.0908	0.0205	0.0085	0.0029	0.004	0.0818	0.0762	0.0062	0.0082	0.0081	0.0328	0.0081	0.0143	0.1687
2	rs75040165	44017067	1.27	0.118479912290321	3.14	0.418735639412168	0.183970185194363	0.0947108498544757	0.1299	0.0849	0.0066	0.0022	0.02	0.0032	0.0031	0.0211	0.154	0.0121	0.0211	0.0073	0.0909	0.0205	0.0085	0.0029	0.004	0.0819	0.0764	0.0062	0.0083	0.0081	0.0328	0.0081	0.0143	0.1687
2	rs79489805	44018562	1.28	0.102927797709035	3.14	0.418735639412168	0.181527519444748	0.0936003114649581	0.1299	0.0849	0.0066	0.0022	0.02	0.0032	0.0031	0.0211	0.1539	0.0121	0.0211	0.0073	0.0909	0.0205	0.0085	0.003	0.004	0.0819	0.0764	0.0062	0.0083	0.0081	0.0328	0.0081	0.0144	0.1688
2	rs9309107	44021826	1.27	0.118479912290321	3.14	0.418735639412168	0.184788585789287	0.105100556467389	0.1299	0.0849	0.0066	0.0022	0.02	0.0032	0.0031	0.0211	0.1538	0.0121	0.0212	0.0074	0.0909	0.0205	0.0085	0.003	0.004	0.0819	0.0762	0.0062	0.0083	0.0081	0.0327	0.0081	0.0144	0.1689
2	rs7594731	44027302	1.28	0.102927797709035	3.14	0.418735639412168	0.184416326510826	0.121629979884351	0.1299	0.0849	0.0066	0.0022	0.02	0.0032	0.0031	0.0211	0.1538	0.0121	0.0212	0.0074	0.0906	0.0205	0.0085	0.003	0.004	0.0819	0.0762	0.0062	0.0083	0.0082	0.0327	0.0082	0.0144	0.1689
2	rs11556157	44028013	1.28	0.102927797709035	3.14	0.418735639412168	0.208911083744885	0.134206170372496	0.1301	0.085	0.0067	0.0022	0.0201	0.0032	0.0031	0.0211	0.1541	0.0121	0.0212	0.0076	0.0906	0.0206	0.0085	0.0028	0.004	0.0814	0.0761	0.0063	0.0083	0.0082	0.0327	0.0082	0.0141	0.1689
2	rs17495522	44028773	1.28	0.102927797709035	3.15	0.402339212139645	0.207595291279916	0.133299183761974	0.1301	0.085	0.0067	0.0022	0.0201	0.0032	0.0031	0.0211	0.1541	0.0121	0.0212	0.0076	0.0906	0.0206	0.0085	0.0028	0.004	0.0814	0.076	0.0063	0.0083	0.0082	0.0327	0.0082	0.0141	0.1689
2	rs3792009	44037333	1.28	0.102927797709035	3.15	0.402339212139645	0.199137618889441	0.133843103909658	0.1302	0.0849	0.0065	0.0022	0.0201	0.0032	0.0031	0.0209	0.1544	0.0121	0.0212	0.0077	0.0904	0.0207	0.0085	0.0028	0.004	0.0814	0.076	0.0063	0.0084	0.0082	0.0326	0.0081	0.0144	0.169
2	rs116520905	44037396	1.28	0.102927797709035	3.15	0.402339212139645	0.200032872416475	0.128172907879279	0.1302	0.0849	0.0065	0.0022	0.0201	0.0032	0.0031	0.0209	0.1546	0.0121	0.0212	0.0077	0.0905	0.0207	0.0085	0.0028	0.004	0.0815	0.0758	0.0063	0.0084	0.0082	0.0326	0.0081	0.0144	0.1689
2	rs6720173	44040401	1.28	0.102927797709035	3.15	0.402339212139645	0.203951801049712	0.134024591876907	0.1303	0.0849	0.0064	0.0021	0.0201	0.0032	0.0031	0.0209	0.1551	0.0121	0.0212	0.0077	0.0899	0.0208	0.0084	0.0028	0.004	0.0814	0.0755	0.0063	0.0084	0.0081	0.0326	0.0081	0.0144	0.1691
2	rs78584484	44041208	1.28	0.102927797709035	3.17	0.370859203571921	0.207515697090389	0.120319413142363	0.1302	0.085	0.0064	0.0021	0.0201	0.0032	0.0031	0.0209	0.1552	0.0121	0.0212	0.0077	0.0898	0.0207	0.0084	0.0028	0.004	0.0815	0.0756	0.0062	0.0084	0.0081	0.0326	0.0081	0.0144	0.1691
2	rs17031664	44042896	1.28	0.102927797709035	3.19	0.341098255896361	0.204740760726246	0.107345519938824	0.1302	0.085	0.0064	0.0021	0.0201	0.0032	0.0031	0.0209	0.1552	0.0121	0.0212	0.0077	0.0897	0.0207	0.0084	0.0028	0.004	0.0815	0.0757	0.0062	0.0084	0.0081	0.0326	0.0081	0.0144	0.1691
2	rs17031666	44043114	1.28	0.102927797709035	3.19	0.341098255896361	0.212120355141225	0.111720374833512	0.13	0.0849	0.0064	0.0021	0.0201	0.0032	0.0031	0.0209	0.1553	0.0121	0.0212	0.0078	0.0901	0.0207	0.0085	0.0028	0.004	0.0814	0.0756	0.0062	0.0085	0.0081	0.0325	0.0081	0.0144	0.169
2	rs10208987	44043135	1.28	0.102927797709035	3.19	0.341098255896361	0.16384149790606	0.0917086021624525	0.1288	0.0848	0.0065	0.0024	0.0201	0.0034	0.0032	0.0206	0.1573	0.012	0.0212	0.0075	0.0886	0.0207	0.0085	0.0028	0.0041	0.0808	0.0756	0.0062	0.0086	0.0081	0.0324	0.0079	0.0146	0.1704
2	rs4148189	44047530	1.28	0.102927797709035	3.19	0.341098255896361	0.133212185067754	0.0759702103704324	0.1288	0.0854	0.0065	0.0024	0.0201	0.0033	0.0031	0.0207	0.1569	0.0121	0.0212	0.0074	0.0898	0.0208	0.0083	0.0029	0.0039	0.0804	0.0755	0.0064	0.009	0.008	0.0327	0.0079	0.0145	0.1693
2	rs1864814	44048591	1.29	0.0889718392940509	3.19	0.341098255896361	0.123248745439337	0.0505945494654554	0.1292	0.0856	0.0065	0.0024	0.0202	0.0034	0.0031	0.0207	0.1569	0.0122	0.0212	0.0074	0.09	0.0208	0.0083	0.0029	0.0038	0.0795	0.0756	0.0064	0.0091	0.008	0.0329	0.0078	0.0144	0.1688
2	rs4245786	44049120	1.29	0.0889718392940509	3.19	0.341098255896361	0.136398755570368	0.0980733211585958	0.1299	0.0866	0.0066	0.0023	0.0204	0.0033	0.003	0.0207	0.1564	0.0123	0.0212	0.0074	0.0905	0.0209	0.0084	0.0029	0.0036	0.0785	0.0752	0.0064	0.0094	0.008	0.0334	0.0077	0.0144	0.1677
2	rs55680582	44049795	1.29	0.0889718392940509	3.2	0.326850259155197	0.160355126720314	0.112909624649044	0.1311	0.088	0.0065	0.0022	0.0208	0.0032	0.0031	0.0209	0.1555	0.0125	0.0208	0.0074	0.0914	0.0208	0.0085	0.0029	0.0036	0.0772	0.0762	0.0064	0.0095	0.0079	0.0333	0.0073	0.0144	0.1657
2	rs7599296	44053090	1.28	0.102927797709035	3.2	0.326850259155197	0.303795155699017	0.0827086536909707	0.133	0.0902	0.0063	0.002	0.0212	0.0031	0.0032	0.021	0.1542	0.0126	0.0208	0.0074	0.093	0.0208	0.0086	0.0028	0.0037	0.0749	0.0775	0.0066	0.0097	0.0078	0.0332	0.0067	0.0141	0.1627
2	rs4289236	44054123	1.28	0.102927797709035	3.2	0.326850259155197	0.328726390064156	0.0985574267252826	0.1332	0.0902	0.0063	0.0019	0.0212	0.0031	0.0032	0.021	0.1541	0.0126	0.0208	0.0074	0.0929	0.0209	0.0086	0.0028	0.0037	0.0749	0.0775	0.0066	0.0097	0.0078	0.0332	0.0065	0.0142	0.1626
2	rs4148184	44056444	1.28	0.102927797709035	3.2	0.326850259155197	0.306596275358189	0.119796683799301	0.1333	0.0903	0.0064	0.0019	0.0212	0.0031	0.0031	0.021	0.1542	0.0126	0.0207	0.0074	0.093	0.0209	0.0086	0.0028	0.0036	0.0748	0.0775	0.0066	0.0097	0.0078	0.0332	0.0066	0.0142	0.1625
2	rs4131228	44058119	1.28	0.102927797709035	3.2	0.326850259155197	0.296488862373939	0.12799439413275	0.1333	0.0903	0.0066	0.0019	0.0212	0.0031	0.003	0.0211	0.1542	0.0126	0.0207	0.0074	0.093	0.0209	0.0086	0.0028	0.0036	0.0745	0.0776	0.0066	0.0097	0.0078	0.0331	0.0067	0.0142	0.1625
2	rs13396273	44062286	1.28	0.102927797709035	3.2	0.326850259155197	0.292967311016749	0.156443977835024	0.1333	0.0905	0.0066	0.002	0.0212	0.0031	0.003	0.0213	0.1543	0.0126	0.0207	0.0074	0.0932	0.0209	0.0085	0.0028	0.0037	0.074	0.0777	0.0066	0.0096	0.0078	0.033	0.0068	0.0142	0.1624
2	rs77273414	44062784	1.28	0.102927797709035	3.2	0.326850259155197	0.286656511956698	0.14648136960889	0.1332	0.0905	0.0066	0.002	0.0212	0.0031	0.003	0.0213	0.1544	0.0126	0.0207	0.0074	0.0932	0.0209	0.0084	0.0028	0.0037	0.074	0.0777	0.0066	0.0096	0.0078	0.033	0.0068	0.0142	0.1624
2	Affx-20089987	44065090	1.28	0.102927797709035	3.22	0.299593947381755	0.292534698835519	0.15894691087472	0.1332	0.0906	0.0066	0.002	0.0212	0.0031	0.003	0.0213	0.1544	0.0126	0.0207	0.0074	0.0931	0.0209	0.0084	0.0028	0.0037	0.0739	0.0776	0.0066	0.0096	0.0078	0.033	0.0068	0.0142	0.1624
2	Affx-20090007	44066247	1.28	0.102927797709035	3.22	0.299593947381755	0.296198574965686	0.136666311100549	0.1339	0.0906	0.0066	0.002	0.021	0.0031	0.003	0.0213	0.1548	0.0125	0.0207	0.0074	0.0932	0.0209	0.0084	0.0028	0.0036	0.074	0.0775	0.0066	0.0096	0.0077	0.033	0.0068	0.014	0.1622
2	rs10179921	44068291	1.28	0.102927797709035	3.22	0.299593947381755	0.30423653329872	0.145544887728679	0.1338	0.0909	0.0067	0.002	0.021	0.0031	0.003	0.0214	0.1548	0.0125	0.0207	0.0074	0.0931	0.021	0.0083	0.0028	0.0036	0.0739	0.0774	0.0066	0.0096	0.0077	0.033	0.0068	0.0141	0.1621
2	rs61097887	44070251	1.28	0.102927797709035	3.23	0.286575202599778	0.318790783099214	0.158271656777745	0.1337	0.0911	0.0067	0.002	0.021	0.0031	0.0031	0.0214	0.1549	0.0125	0.0207	0.0074	0.093	0.0211	0.0082	0.0028	0.0036	0.0738	0.0773	0.0065	0.0095	0.0077	0.033	0.0068	0.0141	0.1621
2	rs4148211	44071743	1.28	0.102927797709035	3.24	0.273955600409011	0.296973010799114	0.16311716825127	0.1337	0.0912	0.0067	0.0021	0.021	0.0031	0.0031	0.0214	0.1546	0.0125	0.0207	0.0074	0.093	0.0211	0.0082	0.0028	0.0036	0.0738	0.0773	0.0065	0.0095	0.0077	0.033	0.0068	0.014	0.1622
2	rs41360247	44073656	1.28	0.102927797709035	3.28	0.227357389834261	0.294170799217864	0.163897230217901	0.1337	0.0912	0.0067	0.002	0.021	0.0031	0.003	0.0215	0.1545	0.0125	0.0207	0.0073	0.0931	0.0211	0.0082	0.0028	0.0036	0.0737	0.0773	0.0065	0.0095	0.0078	0.0331	0.0068	0.0141	0.1622
2	rs6544713	44073881	1.28	0.102927797709035	3.28	0.227357389834261	0.305857819897889	0.165069777592958	0.1338	0.0912	0.0066	0.002	0.021	0.0031	0.003	0.0215	0.1545	0.0125	0.0207	0.0073	0.0931	0.0212	0.0082	0.0029	0.0036	0.0736	0.0773	0.0065	0.0095	0.0077	0.0331	0.0068	0.0141	0.1622
2	rs72796743	44074075	1.28	0.102927797709035	3.3	0.2063056077908	0.301837583595973	0.161560986204375	0.1338	0.0912	0.0066	0.002	0.021	0.0031	0.003	0.0215	0.1545	0.0125	0.0207	0.0072	0.0931	0.0212	0.0082	0.0029	0.0036	0.0736	0.0774	0.0065	0.0095	0.0077	0.0331	0.0068	0.0141	0.1622
2	rs4245791	44074431	1.28	0.102927797709035	3.31	0.196320630125924	0.301642195224447	0.164092450458626	0.1337	0.0911	0.0066	0.002	0.0211	0.0031	0.003	0.0216	0.1545	0.0125	0.0207	0.0072	0.0931	0.0212	0.0082	0.0029	0.0036	0.0736	0.0774	0.0065	0.0095	0.0077	0.0331	0.0069	0.0141	0.1623
2	rs10221914	44077453	1.28	0.102927797709035	3.3	0.2063056077908	0.300763777770456	0.160591050923285	0.1338	0.0912	0.0066	0.002	0.0211	0.0031	0.003	0.0216	0.1544	0.0125	0.0207	0.0071	0.0932	0.0211	0.0083	0.0028	0.0036	0.0736	0.0775	0.0065	0.0095	0.0077	0.033	0.0069	0.014	0.1624
2	rs114197606	44080185	1.28	0.102927797709035	3.3	0.2063056077908	0.308224191020918	0.146762737124502	0.1339	0.0912	0.0066	0.002	0.021	0.003	0.003	0.0217	0.1544	0.0126	0.0207	0.007	0.0933	0.0211	0.0083	0.0028	0.0036	0.0735	0.0776	0.0065	0.0095	0.0077	0.033	0.0069	0.014	0.1625
2	rs4077440	44081042	1.28	0.102927797709035	3.3	0.2063056077908	0.329851566296133	0.139326887209051	0.134	0.0913	0.0066	0.0019	0.021	0.003	0.003	0.0219	0.1543	0.0127	0.0207	0.0067	0.0934	0.021	0.0083	0.0027	0.0035	0.0735	0.0778	0.0064	0.0095	0.0077	0.0329	0.0069	0.0139	0.1628
2	rs116035675	44093026	1.28	0.102927797709035	3.3	0.2063056077908	0.353040069384617	0.140433289847481	0.1339	0.0913	0.0066	0.0019	0.021	0.003	0.003	0.0218	0.154	0.0127	0.0208	0.0065	0.0934	0.0211	0.0083	0.0028	0.0035	0.0733	0.0779	0.0064	0.0096	0.0078	0.033	0.007	0.0139	0.1627
2	rs3795860	44098855	1.28	0.102927797709035	3.3	0.2063056077908	0.351927450966652	0.156156087589922	0.1338	0.0913	0.0066	0.0019	0.021	0.0031	0.0031	0.0218	0.154	0.0127	0.0208	0.0064	0.0934	0.0211	0.0082	0.0028	0.0035	0.0732	0.0779	0.0064	0.0096	0.0078	0.0331	0.007	0.0139	0.1627
2	Affx-20090607	44099433	1.28	0.102927797709035	3.3	0.2063056077908	0.352192195976654	0.146200197156492	0.134	0.0914	0.0066	0.0019	0.021	0.0031	0.0031	0.0218	0.154	0.0127	0.0207	0.0064	0.0934	0.0211	0.0082	0.0028	0.0035	0.0732	0.0779	0.0064	0.0096	0.0078	0.0331	0.007	0.0139	0.1627
2	rs4148218	44099582	1.28	0.102927797709035	3.3	0.2063056077908	0.329391024437921	0.147420018860271	0.134	0.0914	0.0067	0.0019	0.021	0.0031	0.0031	0.0218	0.154	0.0127	0.0207	0.0064	0.0934	0.0211	0.0082	0.0028	0.0034	0.0732	0.0779	0.0064	0.0096	0.0078	0.0331	0.007	0.0139	0.1627
2	rs58702449	44101394	1.29	0.0889718392940509	3.3	0.2063056077908	0.362328416929291	0.158657391375239	0.1346	0.0915	0.0068	0.0019	0.0214	0.003	0.0027	0.0218	0.1536	0.0127	0.0209	0.0062	0.0944	0.0212	0.0079	0.0028	0.0034	0.0731	0.0769	0.0063	0.0094	0.008	0.0328	0.0069	0.0138	0.163
2	rs13405698	44101711	1.29	0.0889718392940509	3.3	0.2063056077908	0.386588908767204	0.226134444403144	0.1346	0.0911	0.0066	0.0019	0.0219	0.003	0.0027	0.0221	0.1546	0.0129	0.0213	0.0062	0.0944	0.0213	0.0077	0.0027	0.0033	0.0743	0.0754	0.0063	0.0094	0.0082	0.0328	0.007	0.0138	0.1617
2	rs76814535	44101743	1.29	0.0889718392940509	3.31	0.196320630125924	0.377534598295856	0.227768889453881	0.1347	0.091	0.0065	0.0019	0.0219	0.003	0.0027	0.0221	0.1546	0.0129	0.0213	0.0062	0.0944	0.0213	0.0077	0.0027	0.0033	0.0744	0.0752	0.0063	0.0094	0.0082	0.0328	0.007	0.0138	0.1616
2	rs17031742	44101884	1.29	0.0889718392940509	3.31	0.196320630125924	0.38315314028922	0.266152358239991	0.1354	0.0908	0.0063	0.002	0.0221	0.003	0.0027	0.0222	0.1544	0.013	0.0214	0.0062	0.0944	0.0214	0.0076	0.0028	0.0033	0.075	0.0747	0.0062	0.0095	0.0083	0.0328	0.0068	0.0138	0.161
2	rs55924588	44102197	1.3	0.0765109106342586	3.31	0.196320630125924	0.393226847729462	0.334718823273538	0.1357	0.0902	0.0065	0.002	0.0223	0.003	0.0026	0.0223	0.1552	0.0132	0.0217	0.0061	0.0942	0.0214	0.0075	0.0029	0.0032	0.0751	0.0745	0.0061	0.0096	0.0084	0.0328	0.0065	0.0139	0.1603
2	rs17606027	44103237	1.3	0.0765109106342586	3.31	0.196320630125924	0.4185532307311	0.391522045866783	0.1358	0.09	0.0064	0.002	0.0224	0.003	0.0026	0.0223	0.1555	0.0133	0.0217	0.0061	0.0941	0.0214	0.0075	0.003	0.0031	0.075	0.0745	0.006	0.0098	0.0084	0.0329	0.0064	0.0139	0.16
2	Affx-20090699	44104925	1.3	0.0765109106342586	3.31	0.196320630125924	0.428320017896191	0.389597183044396	0.1358	0.09	0.0064	0.002	0.0224	0.0029	0.0026	0.0224	0.1556	0.0133	0.0218	0.0061	0.094	0.0214	0.0075	0.003	0.0031	0.075	0.0744	0.006	0.0098	0.0084	0.0329	0.0063	0.0139	0.1599
2	rs2954804	44107742	1.3	0.0765109106342586	3.31	0.196320630125924	0.447291849042079	0.444453970025949	0.1358	0.0901	0.0065	0.002	0.0225	0.003	0.0027	0.0224	0.1557	0.0133	0.0219	0.0062	0.0939	0.0214	0.0074	0.003	0.0031	0.0749	0.0741	0.006	0.0099	0.0084	0.0331	0.0063	0.014	0.1596
2	rs4953030	44112075	1.3	0.0765109106342586	3.31	0.196320630125924	0.508713217929139	0.507492265991354	0.1361	0.0905	0.0066	0.0021	0.0227	0.003	0.0027	0.0224	0.1564	0.0134	0.022	0.0062	0.0931	0.0215	0.0072	0.0031	0.0031	0.0747	0.0731	0.006	0.0101	0.0083	0.0332	0.0063	0.014	0.1593
2	rs2955280	44116836	1.3	0.0765109106342586	3.31	0.196320630125924	0.709639973591071	0.670108589920195	0.137	0.0909	0.0071	0.0021	0.0229	0.0031	0.0028	0.0224	0.1567	0.0139	0.0222	0.0062	0.0917	0.0213	0.0073	0.0037	0.0031	0.0743	0.0712	0.006	0.0106	0.0084	0.0334	0.0062	0.0141	0.1587
2	rs12465555	44118189	1.3	0.0765109106342586	3.31	0.196320630125924	0.722369174247498	0.673935354338871	0.137	0.0909	0.0071	0.0021	0.0229	0.0031	0.0028	0.0224	0.1567	0.0139	0.0221	0.0062	0.0918	0.0213	0.0073	0.0037	0.0031	0.0743	0.0712	0.006	0.0106	0.0084	0.0334	0.0062	0.014	0.1587
2	rs35113761	44126747	1.29	0.0889718392940509	3.31	0.196320630125924	0.708824576530711	0.685445288754673	0.1371	0.0912	0.0072	0.0021	0.023	0.0031	0.0028	0.0223	0.1568	0.014	0.0221	0.0062	0.0915	0.0212	0.0074	0.0037	0.003	0.0741	0.071	0.006	0.0106	0.0083	0.0334	0.0065	0.0139	0.1586
2	rs4550712	44132091	1.29	0.0889718392940509	3.31	0.196320630125924	0.71588036995148	0.716649920593801	0.1371	0.0914	0.0072	0.0021	0.023	0.0031	0.0028	0.0223	0.1568	0.014	0.0222	0.0062	0.0914	0.0212	0.0075	0.0038	0.003	0.0741	0.0708	0.006	0.0106	0.0083	0.0333	0.0065	0.0139	0.1585
2	rs17424442	44136507	1.29	0.0889718392940509	3.31	0.196320630125924	0.722892388993169	0.691364897656391	0.137	0.0914	0.0072	0.0021	0.0231	0.0031	0.0028	0.0223	0.1568	0.0141	0.0222	0.0062	0.0912	0.0212	0.0077	0.0038	0.003	0.074	0.0707	0.0061	0.0106	0.0084	0.0333	0.0067	0.0139	0.1584
2	rs7569937	44140717	1.29	0.0889718392940509	3.31	0.196320630125924	0.721024535033411	0.692550197016392	0.137	0.0915	0.0073	0.0021	0.0231	0.0031	0.0028	0.0224	0.1568	0.0141	0.0222	0.0062	0.0912	0.0212	0.0077	0.0038	0.003	0.0738	0.0707	0.0061	0.0106	0.0083	0.0332	0.0067	0.014	0.1583
2	rs6759659	44143756	1.29	0.0889718392940509	3.3	0.2063056077908	0.716178136502307	0.687959716897976	0.137	0.0915	0.0073	0.0021	0.0231	0.0031	0.0028	0.0224	0.1568	0.0141	0.0222	0.0062	0.0912	0.0212	0.0077	0.0038	0.003	0.0738	0.0707	0.0061	0.0106	0.0083	0.0332	0.0067	0.014	0.1583
2	rs115258830	44166020	1.29	0.0889718392940509	3.3	0.2063056077908	0.736856231584234	0.726520718274321	0.1372	0.0915	0.0072	0.0022	0.0232	0.0031	0.0028	0.0224	0.1568	0.0141	0.0223	0.0062	0.0913	0.0211	0.0076	0.0038	0.003	0.0738	0.0704	0.0061	0.0106	0.0083	0.0333	0.0068	0.014	0.1581
2	rs76912541	44167866	1.29	0.0889718392940509	3.29	0.21664916022799	0.734821908579314	0.727569372463984	0.1372	0.0915	0.0072	0.0022	0.0232	0.0031	0.0028	0.0226	0.1568	0.014	0.0223	0.0062	0.0913	0.0211	0.0075	0.0038	0.003	0.0737	0.0704	0.0061	0.0106	0.0083	0.0333	0.0068	0.014	0.1581
2	rs114391827	44181182	1.29	0.0889718392940509	3.29	0.21664916022799	0.749645774289815	0.728468484852876	0.1373	0.0915	0.0073	0.0022	0.0233	0.0031	0.0028	0.0226	0.1567	0.0141	0.0223	0.0063	0.0913	0.0212	0.0075	0.0038	0.003	0.0737	0.0702	0.0061	0.0106	0.0085	0.0334	0.0068	0.014	0.158
2	rs17031779	44185713	1.29	0.0889718392940509	3.29	0.21664916022799	0.75542876495528	0.741533019458123	0.1374	0.0915	0.0072	0.0022	0.0233	0.0031	0.0028	0.0226	0.1567	0.0141	0.0223	0.0063	0.0913	0.0212	0.0074	0.0038	0.003	0.0737	0.0702	0.0061	0.0106	0.0085	0.0334	0.0068	0.014	0.1579
2	rs17031783	44194879	1.29	0.0889718392940509	3.29	0.21664916022799	0.772740283301631	0.780570785671649	0.1375	0.0916	0.0072	0.0022	0.0233	0.0031	0.0028	0.0226	0.1567	0.0141	0.0224	0.0063	0.0914	0.0212	0.0073	0.0038	0.003	0.0737	0.07	0.0061	0.0105	0.0085	0.0334	0.0068	0.014	0.1578
2	rs11691326	44196195	1.29	0.0889718392940509	3.29	0.21664916022799	0.777364979690844	0.777073152886442	0.1378	0.0916	0.0072	0.0022	0.0232	0.0031	0.0028	0.0226	0.1571	0.0141	0.0224	0.0063	0.0914	0.0212	0.0073	0.0038	0.0028	0.0734	0.07	0.0061	0.0105	0.0085	0.0334	0.0068	0.014	0.1578
2	Affx-20091937	44205007	1.29	0.0889718392940509	3.29	0.21664916022799	0.761537139642077	0.717994172716585	0.1378	0.0916	0.0072	0.0022	0.0232	0.003	0.0027	0.0226	0.1572	0.0141	0.0224	0.0063	0.0913	0.0212	0.0073	0.0038	0.0028	0.0734	0.07	0.0062	0.0105	0.0085	0.0334	0.0068	0.014	0.1579
2	rs6544728	44227889	1.3	0.0765109106342586	3.29	0.21664916022799	0.761154735895506	0.773275215651489	0.1378	0.0916	0.007	0.0021	0.0232	0.003	0.0027	0.0226	0.1575	0.0141	0.0224	0.0062	0.091	0.0212	0.0072	0.0037	0.0028	0.0735	0.0698	0.0062	0.0105	0.0086	0.0335	0.0067	0.0141	0.1582
2	rs62135153	44229160	1.3	0.0765109106342586	3.3	0.2063056077908	0.763603570250932	0.732067383249563	0.1378	0.0916	0.007	0.0021	0.0232	0.003	0.0027	0.0226	0.1575	0.0141	0.0224	0.0062	0.091	0.0212	0.0072	0.0037	0.0028	0.0736	0.0698	0.0062	0.0105	0.0086	0.0335	0.0067	0.0141	0.1582
2	rs62137108	44239680	1.3	0.0765109106342586	3.3	0.2063056077908	0.721248564535416	0.650027444196401	0.1374	0.0919	0.007	0.0022	0.0231	0.0032	0.0028	0.0227	0.1577	0.0139	0.0224	0.0064	0.0902	0.021	0.0072	0.0037	0.0029	0.0736	0.0694	0.0062	0.0104	0.0086	0.0336	0.0069	0.0141	0.1584
2	rs111949393	44253448	1.3	0.0765109106342586	3.3	0.2063056077908	0.731361737822739	0.642879494648982	0.1374	0.092	0.007	0.0023	0.0231	0.0033	0.0028	0.0226	0.1577	0.0138	0.0225	0.0064	0.0897	0.021	0.0072	0.0038	0.003	0.0737	0.0691	0.0063	0.0104	0.0087	0.0337	0.0069	0.014	0.1585
2	rs7421942	44260914	1.3	0.0765109106342586	3.3	0.2063056077908	0.763144152002894	0.548474633143333	0.1372	0.0922	0.0071	0.0024	0.023	0.0035	0.0029	0.0227	0.158	0.0137	0.0225	0.0065	0.0887	0.0209	0.0072	0.0039	0.0032	0.0741	0.0685	0.0063	0.0105	0.0088	0.0338	0.007	0.0139	0.1587
2	rs10174576	44262359	1.3	0.0765109106342586	3.3	0.2063056077908	0.765519112684567	0.563532296186205	0.1371	0.0922	0.0071	0.0024	0.023	0.0035	0.0029	0.0229	0.158	0.0137	0.0225	0.0065	0.0886	0.0209	0.0072	0.0039	0.0032	0.0741	0.0687	0.0063	0.0105	0.0088	0.0339	0.007	0.0138	0.1584
2	rs6761677	44267800	1.3	0.0765109106342586	3.3	0.2063056077908	0.843118751905812	0.650611756862963	0.137	0.092	0.007	0.0025	0.023	0.0035	0.0029	0.023	0.1566	0.0138	0.0227	0.0063	0.0884	0.0211	0.0071	0.004	0.0032	0.0743	0.0686	0.0063	0.0105	0.0088	0.034	0.0069	0.014	0.1595
2	rs6736447	44268220	1.3	0.0765109106342586	3.3	0.2063056077908	0.849683467307752	0.630088683760135	0.1371	0.092	0.007	0.0025	0.0231	0.0036	0.0029	0.023	0.1565	0.0138	0.0228	0.0063	0.0882	0.021	0.0071	0.004	0.0032	0.0745	0.0684	0.0063	0.0104	0.0089	0.034	0.0069	0.014	0.1594
2	rs78234064	44268975	1.3	0.0765109106342586	3.31	0.196320630125924	0.907340412249633	0.642442460926803	0.1368	0.092	0.007	0.0025	0.0231	0.0036	0.0029	0.023	0.1565	0.0138	0.0228	0.0064	0.088	0.021	0.0071	0.004	0.0032	0.0745	0.0684	0.0064	0.0104	0.0089	0.034	0.0069	0.014	0.1595
2	rs71420083	44274391	1.31	0.0654431371829849	3.31	0.196320630125924	0.925304249248395	0.760846276222802	0.1335	0.0923	0.0072	0.003	0.0233	0.0038	0.0033	0.0233	0.1567	0.0136	0.0231	0.0067	0.0862	0.0212	0.0074	0.004	0.0035	0.0746	0.0674	0.0068	0.0107	0.0093	0.0343	0.0073	0.0142	0.16
2	rs12468391	44274455	1.31	0.0654431371829849	3.31	0.196320630125924	0.921483971798467	0.770391468368164	0.1333	0.0923	0.0072	0.003	0.0233	0.0038	0.0034	0.0233	0.1567	0.0135	0.0231	0.0067	0.0861	0.0212	0.0075	0.004	0.0035	0.0746	0.0673	0.0068	0.0108	0.0093	0.0343	0.0073	0.0143	0.16
2	rs11680869	44274729	1.31	0.0654431371829849	3.31	0.196320630125924	0.973779200776914	0.720983400918966	0.1327	0.0925	0.0072	0.003	0.0233	0.0039	0.0035	0.0233	0.1567	0.0134	0.0232	0.0067	0.0859	0.0211	0.0076	0.0041	0.0035	0.0748	0.0669	0.0068	0.0108	0.0095	0.0343	0.0074	0.0142	0.1602
2	rs77365814	44274885	1.31	0.0654431371829849	3.31	0.196320630125924	0.950211941835439	0.663350387427921	0.1338	0.0919	0.0072	0.003	0.0233	0.0039	0.0035	0.0233	0.1569	0.0132	0.0231	0.0067	0.0858	0.021	0.0077	0.0041	0.0035	0.0746	0.0671	0.0068	0.0108	0.0095	0.0343	0.0074	0.0142	0.1601
2	rs114016628	44278298	1.32	0.055666547717423	3.31	0.196320630125924	0.926717757322627	0.57442947503491	0.1342	0.0915	0.0079	0.0032	0.0227	0.0041	0.0038	0.0234	0.1588	0.0126	0.023	0.0066	0.0835	0.0205	0.0079	0.0044	0.0037	0.0743	0.0675	0.0069	0.0109	0.0093	0.0346	0.0074	0.0144	0.1594
2	rs7565864	44282325	1.32	0.055666547717423	3.31	0.196320630125924	0.877377201398143	0.5508602712543	0.1342	0.0915	0.0079	0.0032	0.0226	0.0041	0.0038	0.0234	0.1589	0.0126	0.023	0.0066	0.0834	0.0205	0.0079	0.0045	0.0037	0.0743	0.0675	0.0069	0.0109	0.0093	0.0346	0.0074	0.0145	0.1593
2	rs11124966	44283743	1.32	0.055666547717423	3.31	0.196320630125924	0.861022177637963	0.530038544089094	0.1341	0.0916	0.0079	0.0033	0.0226	0.004	0.0037	0.0233	0.159	0.0124	0.023	0.0066	0.0835	0.0204	0.0079	0.0046	0.0038	0.0743	0.0676	0.0069	0.0109	0.0093	0.0346	0.0074	0.0145	0.1591
2	rs9284745	44291333	1.32	0.055666547717423	3.31	0.196320630125924	0.854741805641443	0.524899123539772	0.1343	0.0916	0.0079	0.0032	0.0227	0.0039	0.0036	0.0232	0.1593	0.0124	0.0229	0.0066	0.0835	0.0202	0.0079	0.0045	0.0039	0.0738	0.0681	0.007	0.0109	0.0094	0.0346	0.0074	0.0144	0.1592
2	rs62135521	44296002	1.32	0.055666547717423	3.31	0.196320630125924	0.830610397220674	0.553529584155357	0.1344	0.0916	0.0077	0.0032	0.0228	0.0039	0.0036	0.0232	0.1595	0.0124	0.0228	0.0066	0.0835	0.0203	0.0079	0.0045	0.0039	0.0738	0.0682	0.007	0.011	0.0094	0.0345	0.0074	0.0144	0.1591
2	rs12185646	44298141	1.32	0.055666547717423	3.31	0.196320630125924	0.81494980612182	0.533100332944178	0.1344	0.0916	0.0076	0.0032	0.0228	0.0039	0.0036	0.0231	0.1595	0.0124	0.0228	0.0066	0.0836	0.0203	0.0079	0.0045	0.0039	0.0738	0.0682	0.007	0.011	0.0094	0.0345	0.0074	0.0144	0.159
2	rs114889332	44300434	1.32	0.055666547717423	3.31	0.196320630125924	0.861667421516809	0.571310823201206	0.1344	0.0917	0.0076	0.0032	0.0228	0.0039	0.0036	0.0231	0.1595	0.0124	0.0228	0.0066	0.0835	0.0204	0.0079	0.0045	0.0039	0.0738	0.0682	0.007	0.011	0.0094	0.0345	0.0074	0.0144	0.159
2	rs72800927	44302309	1.32	0.055666547717423	3.31	0.196320630125924	0.874209410560404	0.574287628868189	0.1345	0.0917	0.0075	0.0032	0.0228	0.0039	0.0036	0.0231	0.1596	0.0124	0.0228	0.0066	0.0835	0.0205	0.0079	0.0045	0.0039	0.0738	0.0682	0.007	0.011	0.0094	0.0345	0.0074	0.0144	0.159
2	rs6544738	44305240	1.32	0.055666547717423	3.31	0.196320630125924	0.957029495988307	0.616781133216555	0.1346	0.0919	0.0075	0.0032	0.0228	0.0039	0.0036	0.023	0.1597	0.0123	0.0228	0.0065	0.0833	0.0204	0.0078	0.0045	0.0039	0.0738	0.068	0.007	0.0109	0.0093	0.0345	0.0075	0.0144	0.159
2	rs72800933	44309076	1.32	0.055666547717423	3.31	0.196320630125924	1.07348199933612	0.640695016623353	0.1347	0.0918	0.0075	0.0032	0.0228	0.0039	0.0036	0.0229	0.1597	0.0123	0.0227	0.0065	0.0832	0.0203	0.0078	0.0044	0.0039	0.0739	0.0682	0.007	0.0109	0.0093	0.0344	0.0075	0.0144	0.159
2	rs12612923	44313964	1.33	0.0470797710233837	3.31	0.196320630125924	0.622620849389118	0.292560589846934	0.136	0.0912	0.0076	0.0032	0.023	0.0038	0.0036	0.0224	0.1604	0.012	0.0219	0.0066	0.0826	0.0192	0.0077	0.0042	0.0042	0.0756	0.0697	0.007	0.0109	0.0095	0.0339	0.0079	0.0141	0.1584
2	rs11683295	44316109	1.31	0.0654431371829849	3.31	0.196320630125924	0.692091047305735	0.137673284872063	0.1375	0.0905	0.0077	0.0032	0.0232	0.0038	0.0035	0.0217	0.1611	0.0115	0.0211	0.0068	0.0817	0.018	0.0076	0.0039	0.0044	0.0774	0.0714	0.007	0.0108	0.0092	0.0332	0.0083	0.0138	0.1576
2	rs66600238	44321207	1.31	0.0654431371829849	3.31	0.196320630125924	0.626540606987505	0.112399357610283	0.138	0.0904	0.0077	0.0032	0.0232	0.0038	0.0035	0.0217	0.1614	0.0115	0.0211	0.0068	0.0813	0.0179	0.0077	0.0039	0.0044	0.0776	0.0713	0.007	0.0108	0.0092	0.033	0.0084	0.0138	0.1576
2	rs4952699	44324099	1.31	0.0654431371829849	3.31	0.196320630125924	0.611483726675843	0.0994473743104156	0.1385	0.0905	0.0078	0.0032	0.0232	0.0038	0.0035	0.0216	0.1616	0.0114	0.021	0.0068	0.081	0.0178	0.0076	0.0039	0.0044	0.0778	0.0713	0.007	0.0108	0.0092	0.0328	0.0084	0.0138	0.1575
2	rs73927612	44327319	1.31	0.0654431371829849	3.31	0.196320630125924	0.60961344752984	0.0700302302099865	0.1388	0.0906	0.0078	0.0032	0.0233	0.0038	0.0034	0.0215	0.162	0.0114	0.0209	0.0069	0.0806	0.0178	0.0076	0.0038	0.0044	0.078	0.0714	0.007	0.0107	0.0092	0.0327	0.0083	0.0138	0.1574
2	rs116702115	44327724	1.31	0.0654431371829849	3.31	0.196320630125924	0.608022326832396	0.0691180516422347	0.1388	0.0906	0.0078	0.0032	0.0233	0.0038	0.0034	0.0215	0.162	0.0114	0.0209	0.0069	0.0806	0.0178	0.0076	0.0038	0.0044	0.078	0.0714	0.007	0.0107	0.0092	0.0327	0.0083	0.0138	0.1573
2	rs17425397	44328998	1.31	0.0654431371829849	3.31	0.196320630125924	0.601883439880801	0.0592209333887592	0.1388	0.0907	0.0078	0.0032	0.0233	0.0039	0.0034	0.0214	0.162	0.0114	0.0209	0.0069	0.0807	0.0178	0.0075	0.0038	0.0044	0.0781	0.0714	0.007	0.0107	0.0092	0.0327	0.0083	0.0138	0.1573
2	rs74523643	44335986	1.3	0.0765109106342586	3.3	0.2063056077908	0.553881482915613	0.0504109108230299	0.1386	0.0908	0.0077	0.0032	0.0232	0.0038	0.0034	0.0213	0.1621	0.0114	0.021	0.0069	0.0807	0.0177	0.0075	0.0037	0.0043	0.0785	0.0717	0.007	0.0107	0.0092	0.0327	0.0083	0.0138	0.1572
2	rs6732206	44337754	1.3	0.0765109106342586	3.3	0.2063056077908	0.56125271883604	0.0478707019911049	0.1384	0.0908	0.0077	0.0032	0.0232	0.0038	0.0034	0.0214	0.1621	0.0114	0.021	0.0069	0.0808	0.0177	0.0074	0.0037	0.0043	0.0785	0.0716	0.007	0.0107	0.0091	0.0328	0.0083	0.0138	0.1573
2	rs11695264	44341587	1.3	0.0765109106342586	3.3	0.2063056077908	0.563920221298952	0.049012718364381	0.1384	0.0908	0.0077	0.0032	0.0231	0.0038	0.0034	0.0213	0.1621	0.0115	0.021	0.0069	0.0808	0.0177	0.0074	0.0037	0.0043	0.0786	0.0717	0.007	0.0107	0.0091	0.0328	0.0083	0.0138	0.1573
2	rs79624494	44342283	1.3	0.0765109106342586	3.3	0.2063056077908	0.564053751936154	0.0479903574485718	0.1384	0.0908	0.0077	0.0031	0.0231	0.0038	0.0034	0.0213	0.1621	0.0115	0.021	0.0069	0.0808	0.0176	0.0074	0.0037	0.0043	0.0787	0.0717	0.007	0.0107	0.0091	0.0328	0.0083	0.0138	0.1573
2	rs725364	44349397	1.3	0.0765109106342586	3.29	0.21664916022799	0.567664671663104	0.0401018709599281	0.1381	0.091	0.0077	0.0031	0.0231	0.0038	0.0034	0.0211	0.1623	0.0116	0.021	0.0069	0.0808	0.0174	0.0073	0.0036	0.0043	0.0795	0.0721	0.0069	0.0107	0.009	0.0329	0.0082	0.0138	0.1571
2	rs12477057	44357957	1.3	0.0765109106342586	3.29	0.21664916022799	0.568066550282337	0.032906986185002	0.1379	0.091	0.0077	0.0031	0.023	0.0038	0.0034	0.0209	0.1625	0.0116	0.021	0.0069	0.0808	0.0173	0.0073	0.0035	0.0043	0.0798	0.0723	0.0069	0.0107	0.0089	0.0329	0.0082	0.0138	0.157
2	rs7581527	44358554	1.3	0.0765109106342586	3.29	0.21664916022799	0.54130502180312	0.0300864075454566	0.1378	0.091	0.0077	0.0031	0.0231	0.0038	0.0034	0.0209	0.1626	0.0116	0.021	0.0069	0.0808	0.0173	0.0072	0.0035	0.0043	0.0799	0.0723	0.0069	0.0107	0.0089	0.0329	0.0082	0.0138	0.157
2	rs35376504	44360152	1.3	0.0765109106342586	3.28	0.227357389834261	0.546490292749373	0.0268301042016976	0.1381	0.0913	0.0076	0.003	0.0229	0.0038	0.0033	0.0208	0.1627	0.0118	0.0211	0.0068	0.0813	0.0168	0.0071	0.0034	0.0043	0.0803	0.0726	0.0068	0.0107	0.0087	0.033	0.0078	0.0139	0.1565
2	rs74344741	44362969	1.3	0.0765109106342586	3.27	0.2384362992664	0.579981672923781	0.0253795931378097	0.1381	0.0916	0.0075	0.003	0.0229	0.0038	0.0032	0.0208	0.1628	0.0118	0.0212	0.0067	0.0816	0.0166	0.007	0.0034	0.0042	0.0806	0.0728	0.0067	0.0108	0.0086	0.0331	0.0076	0.0138	0.1561
2	rs34640970	44369429	1.3	0.0765109106342586	3.27	0.2384362992664	0.552955028814861	0.0248455005506537	0.1381	0.0917	0.0075	0.003	0.0229	0.0038	0.0032	0.0208	0.1629	0.0118	0.0212	0.0067	0.0818	0.0165	0.007	0.0034	0.0042	0.0808	0.0729	0.0067	0.0108	0.0086	0.0331	0.0075	0.0138	0.1559
2	rs3940745	44371813	1.3	0.0765109106342586	3.26	0.249891789602986	0.614606712521874	0.0258739064348485	0.1382	0.0918	0.0073	0.0029	0.0229	0.0037	0.0031	0.0207	0.1639	0.0119	0.0214	0.0065	0.0822	0.0162	0.0068	0.0033	0.0041	0.0812	0.0728	0.0066	0.0107	0.0084	0.0331	0.0072	0.0138	0.1557
2	rs79355284	44373092	1.3	0.0765109106342586	3.26	0.249891789602986	0.609890359568937	0.0249341414783909	0.1383	0.0918	0.0073	0.0028	0.023	0.0037	0.0031	0.0207	0.1643	0.012	0.0215	0.0065	0.0823	0.0161	0.0067	0.0033	0.0041	0.0813	0.0728	0.0066	0.0107	0.0083	0.0331	0.0071	0.0138	0.1556
2	rs11124977	44383533	1.3	0.0765109106342586	3.26	0.249891789602986	0.636671588554156	0.0563661621431068	0.1382	0.0922	0.0068	0.0028	0.0229	0.0036	0.003	0.0207	0.1661	0.0122	0.0208	0.0061	0.0848	0.0158	0.0058	0.0032	0.0039	0.0821	0.0727	0.0065	0.0106	0.008	0.0327	0.0066	0.0135	0.1551
2	rs4146528	44384185	1.3	0.0765109106342586	3.22	0.299593947381755	0.586968319525345	0.057526725948247	0.1382	0.0922	0.0068	0.0028	0.0229	0.0036	0.003	0.0207	0.1661	0.0122	0.0208	0.0061	0.0848	0.0158	0.0058	0.0032	0.0039	0.0822	0.0727	0.0065	0.0106	0.008	0.0327	0.0066	0.0135	0.1551
2	rs4544492	44389496	1.29	0.0889718392940509	3.21	0.313017210102667	0.58025227291797	0.0637503875308753	0.1382	0.0931	0.0067	0.0025	0.0225	0.0035	0.0028	0.0207	0.1666	0.0125	0.0207	0.0058	0.0854	0.0155	0.0055	0.0031	0.0035	0.0831	0.0744	0.0063	0.0103	0.0077	0.0323	0.0064	0.0138	0.154
2	rs10180864	44392395	1.29	0.0889718392940509	3.2	0.326850259155197	0.562919213484826	0.0668249519271995	0.1382	0.0931	0.0065	0.0025	0.0225	0.0035	0.0027	0.0207	0.1667	0.0125	0.0207	0.0058	0.0854	0.0155	0.0055	0.0031	0.0035	0.0833	0.0744	0.0062	0.0103	0.0078	0.0323	0.0063	0.0138	0.154
2	rs147721007	44397615	1.29	0.0889718392940509	3.18	0.355766254763284	0.548070182436374	0.0715852094895178	0.1382	0.0931	0.0065	0.0025	0.0224	0.0035	0.0027	0.0207	0.1668	0.0126	0.0207	0.0058	0.0852	0.0156	0.0054	0.0031	0.0034	0.0835	0.0745	0.0062	0.0103	0.0078	0.0323	0.0063	0.0138	0.1541
2	rs141783670	44400170	1.29	0.0889718392940509	3.18	0.355766254763284	0.540781232729845	0.0730826690391564	0.1382	0.0931	0.0066	0.0025	0.0224	0.0035	0.0027	0.0207	0.1668	0.0126	0.0207	0.0058	0.0852	0.0156	0.0054	0.003	0.0034	0.0836	0.0745	0.0062	0.0103	0.0078	0.0322	0.0063	0.0139	0.1541
2	rs10205671	44401562	1.29	0.0889718392940509	3.17	0.370859203571921	0.527311690955806	0.0686289413063837	0.1382	0.0931	0.0066	0.0025	0.0224	0.0035	0.0027	0.0207	0.1669	0.0126	0.0205	0.0058	0.0851	0.0156	0.0054	0.003	0.0034	0.0836	0.0745	0.0062	0.0103	0.0078	0.0322	0.0064	0.0139	0.1541
2	rs6544746	44407985	1.29	0.0889718392940509	3.17	0.370859203571921	0.506426708654041	0.0691880425746781	0.1383	0.0931	0.0066	0.0025	0.0223	0.0035	0.0027	0.0207	0.1668	0.0126	0.0205	0.0058	0.0851	0.0157	0.0054	0.003	0.0034	0.0838	0.0746	0.0062	0.0103	0.0077	0.0321	0.0064	0.0139	0.1542
2	rs77802161	44409254	1.29	0.0889718392940509	3.16	0.386381943985473	0.510749810482187	0.0695384392031729	0.1383	0.0931	0.0066	0.0025	0.0223	0.0034	0.0027	0.0207	0.1668	0.0126	0.0205	0.0058	0.0851	0.0157	0.0054	0.003	0.0034	0.0838	0.0745	0.0062	0.0103	0.0077	0.0321	0.0064	0.0139	0.1542
2	rs114010925	44444207	1.29	0.0889718392940509	3.15	0.402339212139645	0.544715487511593	0.0821069616922733	0.1384	0.093	0.0066	0.0024	0.0223	0.0034	0.0026	0.0208	0.167	0.0126	0.0206	0.0057	0.0853	0.0157	0.0052	0.003	0.0033	0.0843	0.0744	0.0062	0.0103	0.0076	0.032	0.0062	0.0139	0.1542
2	rs10176908	44447963	1.29	0.0889718392940509	3.15	0.402339212139645	0.530096455957882	0.0926525454167804	0.1385	0.093	0.0066	0.0024	0.0223	0.0034	0.0026	0.0208	0.167	0.0126	0.0206	0.0057	0.0853	0.0157	0.0052	0.003	0.0033	0.0844	0.0744	0.0062	0.0103	0.0076	0.032	0.0062	0.0139	0.1542
2	rs920520	44452390	1.29	0.0889718392940509	3.15	0.402339212139645	0.508713217929139	0.09710791510032	0.1385	0.093	0.0066	0.0024	0.0222	0.0034	0.0025	0.0208	0.1671	0.0126	0.0206	0.0057	0.0851	0.0157	0.0052	0.0031	0.0032	0.0844	0.0744	0.0062	0.0102	0.0076	0.0321	0.0063	0.0139	0.1543
2	rs13416668	44455487	1.29	0.0889718392940509	3.15	0.402339212139645	0.515602309759709	0.0917086021624525	0.1385	0.093	0.0066	0.0024	0.0222	0.0034	0.0025	0.0209	0.1671	0.0126	0.0206	0.0058	0.0851	0.0158	0.0052	0.0031	0.0032	0.0844	0.0744	0.0062	0.0102	0.0075	0.0321	0.0062	0.014	0.1543
2	rs79463988	44464882	1.29	0.0889718392940509	3.14	0.418735639412168	0.515090488075386	0.0939963386278548	0.1385	0.0929	0.0066	0.0023	0.0222	0.0034	0.0025	0.0209	0.1672	0.0127	0.0206	0.0058	0.085	0.0158	0.0052	0.0031	0.0032	0.0844	0.0744	0.0062	0.0101	0.0075	0.0322	0.0062	0.014	0.1544
2	rs12613956	44471409	1.29	0.0889718392940509	3.14	0.418735639412168	0.497078542516628	0.107345519938824	0.1386	0.0929	0.0066	0.0023	0.0222	0.0034	0.0024	0.0208	0.1673	0.0127	0.0206	0.0058	0.085	0.0158	0.0052	0.003	0.0032	0.0844	0.0744	0.0063	0.0101	0.0075	0.0322	0.0062	0.014	0.1543
2	rs115672688	44473945	1.29	0.0889718392940509	3.14	0.418735639412168	0.50490511142219	0.112229464650784	0.1386	0.0929	0.0066	0.0023	0.0222	0.0033	0.0024	0.0209	0.1673	0.0127	0.0206	0.0058	0.085	0.0158	0.0052	0.003	0.0031	0.0844	0.0744	0.0063	0.0101	0.0075	0.0324	0.0062	0.014	0.1543
2	rs11676656	44479742	1.29	0.0889718392940509	3.14	0.418735639412168	0.607262033008693	0.215444059008505	0.139	0.0926	0.0067	0.0019	0.0226	0.003	0.0021	0.0213	0.1678	0.0129	0.0206	0.0061	0.0839	0.0158	0.0051	0.0027	0.0028	0.0839	0.0747	0.0061	0.0097	0.0075	0.0347	0.0058	0.0139	0.1541
2	rs7606004	44479983	1.29	0.0889718392940509	3.14	0.418735639412168	0.614467757893824	0.217052884243873	0.139	0.0926	0.0067	0.0019	0.0226	0.003	0.0021	0.0213	0.1679	0.0129	0.0206	0.0062	0.0838	0.0158	0.0051	0.0027	0.0028	0.0841	0.0747	0.0061	0.0097	0.0075	0.0347	0.0057	0.0139	0.1541
2	rs75948505	44492867	1.29	0.0889718392940509	3.14	0.418735639412168	0.632511728930196	0.216301608967598	0.1388	0.0926	0.0067	0.0019	0.0226	0.003	0.002	0.0213	0.1679	0.0129	0.0205	0.0061	0.0839	0.0158	0.0052	0.0026	0.0027	0.0841	0.0746	0.0061	0.0097	0.0075	0.0351	0.0057	0.0138	0.1542
2	rs77288410	44494688	1.29	0.0889718392940509	3.14	0.418735639412168	0.631878267912226	0.217160279196102	0.1388	0.0926	0.0067	0.0019	0.0226	0.003	0.002	0.0213	0.1679	0.0129	0.0205	0.0061	0.0839	0.0158	0.0052	0.0026	0.0027	0.0841	0.0746	0.0061	0.0097	0.0075	0.0352	0.0057	0.0138	0.1543
2	rs3738985	44502788	1.29	0.0889718392940509	3.14	0.418735639412168	0.64098552389638	0.222552184077505	0.1388	0.0926	0.0067	0.0019	0.0225	0.003	0.002	0.0213	0.1679	0.0129	0.0205	0.0061	0.0839	0.0159	0.0053	0.0026	0.0027	0.0841	0.0745	0.006	0.0097	0.0074	0.0354	0.0056	0.0138	0.1543
2	rs713448	44504877	1.29	0.0889718392940509	3.14	0.418735639412168	0.624229387032025	0.240203226171442	0.1387	0.0925	0.0065	0.0019	0.0225	0.003	0.002	0.0214	0.1677	0.013	0.0205	0.0061	0.0841	0.0159	0.0053	0.0024	0.0027	0.0841	0.0744	0.006	0.0097	0.0075	0.0354	0.0056	0.0138	0.1546
2	rs11124986	44508835	1.29	0.0889718392940509	3.14	0.418735639412168	0.628785520846649	0.27827221714085	0.1385	0.0926	0.0065	0.0018	0.0225	0.003	0.002	0.0214	0.1677	0.013	0.0203	0.0061	0.0842	0.0159	0.0053	0.0023	0.0026	0.0842	0.0742	0.0061	0.0096	0.0074	0.0361	0.0056	0.0137	0.1545
2	rs74997007	44512797	1.29	0.0889718392940509	3.14	0.418735639412168	0.625209427185485	0.260098735734669	0.1382	0.0926	0.0066	0.0018	0.0226	0.003	0.002	0.0215	0.168	0.013	0.0203	0.0062	0.0842	0.0159	0.0054	0.0023	0.0026	0.0841	0.0743	0.0061	0.0095	0.0074	0.036	0.0056	0.0137	0.1546
2	rs72802973	44515851	1.29	0.0889718392940509	3.13	0.435575753324506	0.614606712521874	0.25059433311893	0.1381	0.0926	0.0066	0.0018	0.0226	0.003	0.002	0.0215	0.1681	0.013	0.0203	0.0062	0.0842	0.016	0.0054	0.0022	0.0026	0.084	0.0743	0.0061	0.0095	0.0074	0.036	0.0056	0.0137	0.1546
2	rs62135160	44518752	1.29	0.0889718392940509	3.13	0.435575753324506	0.610375094893107	0.251269512319485	0.1379	0.0926	0.0066	0.0018	0.0226	0.003	0.002	0.0215	0.1683	0.013	0.0203	0.0062	0.0842	0.016	0.0054	0.0022	0.0025	0.0839	0.0743	0.0061	0.0095	0.0074	0.0359	0.0056	0.0137	0.1547
2	rs73927003	44529715	1.29	0.0889718392940509	3.13	0.435575753324506	0.602089900669052	0.249582643096599	0.1377	0.0926	0.0066	0.0018	0.0226	0.003	0.002	0.0216	0.1685	0.013	0.0203	0.0063	0.0841	0.016	0.0055	0.0022	0.0025	0.0838	0.0744	0.0061	0.0095	0.0075	0.0359	0.0056	0.0137	0.1547
2	rs1946932	44543125	1.28	0.102927797709035	3.13	0.435575753324506	0.599751926209273	0.265006842170924	0.1371	0.0928	0.0067	0.0018	0.0227	0.003	0.002	0.0216	0.1681	0.013	0.0203	0.0064	0.0843	0.016	0.0055	0.0021	0.0025	0.084	0.0745	0.0061	0.0094	0.0075	0.0358	0.0055	0.0137	0.1549
2	Affx-20097052	44546016	1.28	0.102927797709035	3.14	0.418735639412168	0.579373037733868	0.284803699847686	0.1369	0.0928	0.0067	0.0018	0.0228	0.003	0.002	0.0217	0.168	0.0131	0.0203	0.0064	0.0842	0.016	0.0055	0.0022	0.0025	0.084	0.0745	0.0061	0.0094	0.0075	0.0358	0.0055	0.0138	0.155
2	rs698761	44547574	1.28	0.102927797709035	3.16	0.386381943985473	0.571017721258052	0.287382279670815	0.1369	0.0928	0.0067	0.0018	0.0228	0.003	0.002	0.0217	0.168	0.013	0.0203	0.0064	0.0842	0.016	0.0056	0.0022	0.0025	0.084	0.0745	0.0061	0.0094	0.0075	0.0358	0.0055	0.0137	0.155
2	rs79537401	44550937	1.28	0.102927797709035	3.16	0.386381943985473	0.560320493472692	0.26580854189286	0.1369	0.0927	0.0067	0.0018	0.0228	0.003	0.002	0.0217	0.168	0.013	0.0203	0.0064	0.0842	0.016	0.0056	0.0022	0.0024	0.0839	0.0745	0.0061	0.0094	0.0075	0.0358	0.0055	0.0137	0.155
2	rs79821941	44556512	1.28	0.102927797709035	3.16	0.386381943985473	0.549454348695864	0.255106344637183	0.1368	0.0927	0.0067	0.0018	0.0228	0.003	0.002	0.0217	0.1679	0.0131	0.0203	0.0064	0.0842	0.016	0.0056	0.0022	0.0024	0.0839	0.0745	0.0061	0.0094	0.0076	0.0358	0.0055	0.0138	0.155
2	rs151295692	44559529	1.28	0.102927797709035	3.17	0.370859203571921	0.55163278835768	0.253863009859626	0.1368	0.0926	0.0067	0.0018	0.0228	0.003	0.002	0.0217	0.1679	0.0131	0.0202	0.0064	0.0842	0.016	0.0056	0.0022	0.0024	0.0839	0.0745	0.0061	0.0094	0.0076	0.0358	0.0055	0.0138	0.1551
2	rs10495916	44564381	1.28	0.102927797709035	3.17	0.370859203571921	0.55368289564873	0.25138209803717	0.1368	0.0926	0.0067	0.0018	0.0229	0.003	0.002	0.0218	0.1679	0.0131	0.0202	0.0064	0.0842	0.016	0.0056	0.0022	0.0024	0.0839	0.0746	0.0061	0.0094	0.0076	0.0358	0.0055	0.0138	0.1551
2	rs78711061	44570102	1.28	0.102927797709035	3.18	0.355766254763284	0.559388994842804	0.282932830997095	0.1368	0.0926	0.0067	0.0018	0.0229	0.003	0.002	0.0218	0.168	0.0131	0.0202	0.0064	0.0843	0.016	0.0056	0.0022	0.0023	0.0838	0.0746	0.0061	0.0094	0.0076	0.0358	0.0054	0.0138	0.1552
2	rs72804946	44576097	1.29	0.0889718392940509	3.19	0.341098255896361	0.561119499303096	0.287969307323229	0.1368	0.0926	0.0067	0.0018	0.023	0.003	0.002	0.0219	0.168	0.0131	0.0202	0.0064	0.0843	0.0159	0.0056	0.0022	0.0023	0.0838	0.0746	0.0061	0.0094	0.0076	0.0358	0.0054	0.0137	0.1553
2	rs77838706	44592268	1.29	0.0889718392940509	3.17	0.370859203571921	0.564721627156512	0.280832618230808	0.1367	0.0925	0.0067	0.0018	0.023	0.003	0.002	0.0219	0.168	0.0131	0.0201	0.0063	0.0843	0.0159	0.0056	0.0022	0.0023	0.0837	0.0747	0.0062	0.0094	0.0076	0.0358	0.0053	0.0137	0.1554
2	rs79053910	44592571	1.29	0.0889718392940509	3.17	0.370859203571921	0.570346373237677	0.265006842170924	0.1367	0.0925	0.0067	0.0018	0.023	0.003	0.002	0.0219	0.168	0.0131	0.0201	0.0064	0.0843	0.0159	0.0056	0.0022	0.0023	0.0837	0.0747	0.0062	0.0094	0.0076	0.0358	0.0053	0.0136	0.1554
2	rs113853327	44604831	1.29	0.0889718392940509	3.18	0.355766254763284	0.56398698476704	0.281065738439562	0.1368	0.0925	0.0067	0.0018	0.023	0.003	0.002	0.0218	0.168	0.0131	0.0201	0.0064	0.0844	0.0159	0.0057	0.0022	0.0022	0.0837	0.0747	0.0062	0.0094	0.0077	0.0358	0.0053	0.0135	0.1555
2	rs72804987	44606936	1.29	0.0889718392940509	3.21	0.313017210102667	0.56331951665273	0.279318783831548	0.1368	0.0925	0.0067	0.0018	0.023	0.003	0.002	0.0217	0.1681	0.0131	0.0201	0.0064	0.0844	0.0159	0.0057	0.0022	0.0022	0.0837	0.0748	0.0062	0.0094	0.0077	0.0358	0.0052	0.0135	0.1556
2	rs114225929	44620787	1.29	0.0889718392940509	3.22	0.299593947381755	0.566058487373186	0.273751096270403	0.1368	0.0925	0.0068	0.0018	0.023	0.003	0.002	0.0215	0.1682	0.0131	0.02	0.0064	0.0845	0.0159	0.0057	0.0022	0.0022	0.0836	0.0749	0.0062	0.0094	0.0077	0.0358	0.0052	0.0134	0.1558
2	rs17498592	44622746	1.29	0.0889718392940509	3.23	0.286575202599778	0.566928239623493	0.269598107849824	0.1368	0.0925	0.0068	0.0018	0.023	0.003	0.002	0.0215	0.1682	0.0131	0.02	0.0064	0.0845	0.0159	0.0057	0.0022	0.0022	0.0836	0.0749	0.0062	0.0094	0.0077	0.0358	0.0052	0.0134	0.1558
2	rs77150081	44637764	1.29	0.0889718392940509	3.23	0.286575202599778	0.600301659938694	0.235336239551216	0.1369	0.0925	0.0068	0.0019	0.0231	0.003	0.002	0.021	0.1685	0.013	0.0198	0.0063	0.0847	0.0158	0.0057	0.0022	0.0021	0.0834	0.0751	0.0061	0.0093	0.0077	0.036	0.005	0.0133	0.1563
2	rs74738124	44641293	1.29	0.0889718392940509	3.23	0.286575202599778	0.598927761892201	0.241758495810501	0.1369	0.0925	0.0068	0.0019	0.0231	0.003	0.002	0.021	0.1685	0.013	0.0198	0.0063	0.0847	0.0158	0.0057	0.0022	0.0021	0.0834	0.0751	0.0061	0.0093	0.0077	0.036	0.005	0.0133	0.1563
2	rs17498753	44647831	1.29	0.0889718392940509	3.23	0.286575202599778	0.590851408742961	0.247227084769851	0.1368	0.0925	0.0068	0.0019	0.0231	0.003	0.002	0.021	0.1685	0.0131	0.0197	0.0063	0.0847	0.0158	0.0057	0.0021	0.0021	0.0834	0.0751	0.0061	0.0093	0.0077	0.036	0.005	0.0133	0.1564
2	rs1067368	44654889	1.29	0.0889718392940509	3.23	0.286575202599778	0.599614529129188	0.24801148331801	0.1367	0.0925	0.0068	0.0019	0.0232	0.003	0.002	0.021	0.1685	0.0131	0.0197	0.0063	0.0846	0.0158	0.0056	0.0021	0.0021	0.0834	0.0752	0.0061	0.0093	0.0076	0.036	0.005	0.0133	0.1566
2	rs17032205	44656624	1.29	0.0889718392940509	3.23	0.286575202599778	0.601814626881114	0.242092185144619	0.1367	0.0925	0.0068	0.0019	0.0232	0.0029	0.002	0.021	0.1685	0.0131	0.0197	0.0063	0.0846	0.0158	0.0056	0.0021	0.0021	0.0835	0.0752	0.0061	0.0093	0.0076	0.036	0.005	0.0133	0.1566
2	rs1067353	44666626	1.29	0.0889718392940509	3.22	0.299593947381755	0.607400235657175	0.254993235137525	0.1364	0.0925	0.0068	0.0019	0.0232	0.0029	0.002	0.021	0.1686	0.013	0.0197	0.0063	0.0848	0.0158	0.0056	0.002	0.0021	0.0835	0.0751	0.0061	0.0093	0.0077	0.0361	0.005	0.0133	0.1567
2	rs1551882	44697156	1.29	0.0889718392940509	3.23	0.286575202599778	0.613773201309085	0.247675215918046	0.1361	0.0925	0.0068	0.0019	0.0233	0.0029	0.002	0.021	0.1681	0.0129	0.0197	0.0063	0.0853	0.0159	0.0056	0.002	0.0021	0.0836	0.0752	0.0062	0.0094	0.0077	0.0361	0.005	0.0134	0.1566
2	rs786402	44711141	1.29	0.0889718392940509	3.23	0.286575202599778	0.612593283716588	0.242314726367824	0.1361	0.0925	0.0068	0.0019	0.0234	0.0029	0.002	0.021	0.1679	0.0128	0.0197	0.0063	0.0855	0.0159	0.0055	0.002	0.002	0.0837	0.0752	0.0062	0.0094	0.0076	0.0361	0.005	0.0134	0.1565
2	rs75597206	44718744	1.29	0.0889718392940509	3.23	0.286575202599778	0.619060876698589	0.245437141713546	0.1361	0.0924	0.0068	0.0019	0.0234	0.0029	0.002	0.021	0.1677	0.0128	0.0197	0.0063	0.0857	0.0159	0.0055	0.0021	0.002	0.0838	0.0752	0.0062	0.0094	0.0076	0.036	0.005	0.0134	0.1564
2	rs17615049	44724370	1.29	0.0889718392940509	3.22	0.299593947381755	0.629487809121307	0.244543723288683	0.136	0.0924	0.0069	0.0018	0.0234	0.003	0.0019	0.021	0.1676	0.0128	0.0197	0.0063	0.0858	0.016	0.0055	0.0021	0.002	0.0839	0.0753	0.0062	0.0094	0.0076	0.036	0.005	0.0134	0.1563
2	rs698827	44730496	1.29	0.0889718392940509	3.22	0.299593947381755	0.631104431351328	0.259984935510679	0.1361	0.0923	0.0069	0.0018	0.0234	0.003	0.0019	0.021	0.1672	0.0127	0.0198	0.0062	0.086	0.016	0.0055	0.0021	0.002	0.0842	0.0754	0.0063	0.0095	0.0076	0.0359	0.005	0.0135	0.1562
2	rs149693750	44731656	1.29	0.0889718392940509	3.23	0.286575202599778	0.62976882473672	0.241869709248799	0.1361	0.0922	0.0069	0.0018	0.0234	0.003	0.0019	0.021	0.1671	0.0127	0.0198	0.0062	0.086	0.016	0.0055	0.0021	0.002	0.0842	0.0754	0.0063	0.0095	0.0076	0.0359	0.005	0.0135	0.1562
2	rs698838	44738763	1.28	0.102927797709035	3.23	0.286575202599778	0.573908718702594	0.280133613546453	0.1366	0.0913	0.0068	0.0019	0.0234	0.0031	0.0022	0.0209	0.1664	0.0125	0.02	0.006	0.0867	0.016	0.0055	0.0021	0.0021	0.0847	0.0754	0.0063	0.0097	0.0077	0.036	0.0049	0.0134	0.1559
2	rs74950235	44739205	1.28	0.102927797709035	3.22	0.299593947381755	0.567798616427283	0.270173735640947	0.1367	0.0913	0.0068	0.0019	0.0233	0.0031	0.0022	0.0209	0.1663	0.0125	0.0201	0.0059	0.0868	0.016	0.0054	0.002	0.0021	0.0846	0.0757	0.0064	0.0097	0.0077	0.036	0.0049	0.0134	0.1557
2	rs112461078	44745386	1.28	0.102927797709035	3.22	0.299593947381755	0.560786515333871	0.29138123765663	0.1368	0.0912	0.0067	0.002	0.0232	0.0032	0.0023	0.021	0.1659	0.0126	0.0204	0.0058	0.0869	0.0161	0.0054	0.002	0.0021	0.0844	0.0763	0.0065	0.0098	0.0078	0.0357	0.0048	0.0132	0.1554
2	rs114588579	44749920	1.28	0.102927797709035	3.22	0.299593947381755	0.558192422145924	0.283984731142961	0.1368	0.0911	0.0067	0.002	0.0232	0.0032	0.0024	0.021	0.1659	0.0126	0.0205	0.0058	0.0868	0.0161	0.0054	0.0019	0.0021	0.0843	0.0764	0.0065	0.0098	0.0078	0.0357	0.0048	0.0132	0.1555
2	rs35928107	44767515	1.28	0.102927797709035	3.2	0.326850259155197	0.500164280142524	0.311503401974444	0.1369	0.0912	0.0065	0.002	0.023	0.0032	0.0024	0.021	0.1659	0.0127	0.0205	0.0057	0.0868	0.0163	0.0054	0.0019	0.0021	0.0842	0.0767	0.0066	0.0098	0.0077	0.0357	0.0048	0.0131	0.1554
2	rs2341457	44768102	1.28	0.102927797709035	3.18	0.355766254763284	0.49456638451488	0.329571962606509	0.1369	0.0912	0.0064	0.002	0.023	0.0032	0.0024	0.021	0.1659	0.0127	0.0205	0.0057	0.0868	0.0163	0.0054	0.0019	0.0021	0.0842	0.0767	0.0066	0.0098	0.0077	0.0357	0.0048	0.0131	0.1554
2	rs2341459	44768202	1.28	0.102927797709035	3.18	0.355766254763284	0.501868505952207	0.32773945413176	0.1369	0.0912	0.0064	0.002	0.0231	0.0032	0.0024	0.021	0.1659	0.0126	0.0205	0.0057	0.0869	0.0162	0.0054	0.0019	0.0021	0.0841	0.0767	0.0066	0.0098	0.0077	0.0357	0.0048	0.0131	0.1554
2	rs72790077	44788309	1.28	0.102927797709035	3.18	0.355766254763284	0.483151564858854	0.305866931429557	0.1369	0.0911	0.0065	0.002	0.0231	0.0032	0.0025	0.0209	0.1659	0.0126	0.0206	0.0058	0.0868	0.0163	0.0053	0.002	0.0021	0.0837	0.0768	0.0067	0.0099	0.0077	0.0355	0.0049	0.0131	0.1552
2	rs77278745	44797021	1.28	0.102927797709035	3.18	0.355766254763284	0.479993349341825	0.310782146355077	0.1369	0.0911	0.0065	0.002	0.0231	0.0032	0.0025	0.0209	0.1659	0.0126	0.0206	0.0058	0.0869	0.0163	0.0053	0.002	0.0021	0.0836	0.0768	0.0067	0.0099	0.0077	0.0355	0.005	0.0131	0.1551
2	rs77515426	44805559	1.28	0.102927797709035	3.18	0.355766254763284	0.478140264109592	0.302523690703936	0.1368	0.0911	0.0066	0.002	0.0231	0.0032	0.0025	0.0209	0.1659	0.0126	0.0206	0.0058	0.0869	0.0163	0.0054	0.002	0.0021	0.0836	0.0768	0.0067	0.0099	0.0077	0.0355	0.005	0.0131	0.1551
2	rs116045044	44824861	1.28	0.102927797709035	3.19	0.341098255896361	0.467522076258883	0.296936699435065	0.1367	0.0911	0.0066	0.0021	0.023	0.0033	0.0025	0.0209	0.166	0.0126	0.0206	0.0059	0.087	0.0164	0.0054	0.002	0.0021	0.0832	0.0768	0.0068	0.0099	0.0078	0.0354	0.005	0.0132	0.1551
2	rs1965788	44836272	1.28	0.102927797709035	3.19	0.341098255896361	0.457744819208075	0.285154906800068	0.1367	0.0911	0.0066	0.0021	0.023	0.0033	0.0026	0.0208	0.166	0.0127	0.0206	0.0059	0.0871	0.0164	0.0054	0.002	0.0021	0.083	0.0769	0.0068	0.0099	0.0078	0.0353	0.0051	0.0132	0.1552
2	rs2341462	44841667	1.28	0.102927797709035	3.19	0.341098255896361	0.459316918878311	0.285154906800068	0.1367	0.091	0.0066	0.0021	0.0231	0.0033	0.0026	0.0209	0.1661	0.0127	0.0206	0.0059	0.087	0.0164	0.0054	0.002	0.0021	0.083	0.0768	0.0068	0.0099	0.0078	0.0353	0.0051	0.0132	0.155
2	rs6745785	44842961	1.28	0.102927797709035	3.18	0.355766254763284	0.45949848466325	0.279551517987119	0.1367	0.091	0.0066	0.0021	0.0231	0.0033	0.0026	0.0209	0.1661	0.0127	0.0206	0.0059	0.087	0.0164	0.0054	0.002	0.0021	0.083	0.0768	0.0068	0.0099	0.0078	0.0353	0.0051	0.0132	0.155
2	rs13014369	44861530	1.28	0.102927797709035	3.18	0.355766254763284	0.451482822382486	0.282348958124428	0.1366	0.091	0.0066	0.0021	0.0231	0.0033	0.0026	0.021	0.166	0.0127	0.0207	0.0059	0.0867	0.0165	0.0054	0.0021	0.0021	0.0827	0.077	0.0068	0.0099	0.0078	0.0354	0.0051	0.0131	0.1551
2	rs17390134	44868127	1.28	0.102927797709035	3.17	0.370859203571921	0.437548335766248	0.262035722368887	0.1363	0.0909	0.0066	0.0021	0.023	0.0033	0.0026	0.021	0.1659	0.0127	0.0206	0.0059	0.0867	0.0166	0.0054	0.0022	0.0022	0.0826	0.0772	0.0068	0.0099	0.0079	0.0354	0.0051	0.0132	0.1553
2	rs551660	44877010	1.28	0.102927797709035	3.17	0.370859203571921	0.422725279028079	0.2738667369774	0.136	0.0908	0.0066	0.0022	0.0229	0.0033	0.0026	0.021	0.1658	0.0128	0.0206	0.0059	0.0868	0.0166	0.0055	0.0022	0.0022	0.0826	0.0772	0.0068	0.0099	0.0079	0.0354	0.0051	0.0132	0.1553
2	rs75831983	44882710	1.28	0.102927797709035	3.17	0.370859203571921	0.405648688555911	0.262263898494917	0.1359	0.0908	0.0066	0.0022	0.0229	0.0034	0.0026	0.021	0.1658	0.0128	0.0206	0.0059	0.0867	0.0166	0.0055	0.0023	0.0022	0.0826	0.0772	0.0069	0.01	0.0079	0.0354	0.0051	0.0132	0.1553
2	rs62132337	44885754	1.28	0.102927797709035	3.17	0.370859203571921	0.287369951243247	0.257145012194247	0.1353	0.0908	0.0063	0.0024	0.0227	0.0034	0.0028	0.0212	0.1655	0.0126	0.0205	0.006	0.0861	0.0168	0.0057	0.0027	0.0025	0.0826	0.0768	0.007	0.0101	0.0079	0.0355	0.0056	0.0133	0.1551
2	rs17390344	44886000	1.28	0.102927797709035	3.17	0.370859203571921	0.283528653809304	0.260667970731158	0.1353	0.0908	0.0063	0.0025	0.0227	0.0034	0.0028	0.0213	0.1655	0.0126	0.0205	0.006	0.0861	0.0169	0.0057	0.0027	0.0025	0.0826	0.0768	0.007	0.0101	0.0079	0.0355	0.0056	0.0133	0.1551
2	rs476695	44889403	1.28	0.102927797709035	3.17	0.370859203571921	0.277234745107487	0.264777923715796	0.1352	0.0908	0.0063	0.0025	0.0226	0.0034	0.0028	0.0213	0.1654	0.0126	0.0205	0.006	0.086	0.0169	0.0057	0.0027	0.0025	0.0826	0.0767	0.007	0.0101	0.0079	0.0355	0.0056	0.0133	0.1551
2	rs62132338	44889577	1.28	0.102927797709035	3.17	0.370859203571921	0.276301867592582	0.259188771051762	0.1352	0.0908	0.0063	0.0025	0.0226	0.0034	0.0028	0.0212	0.1655	0.0126	0.0205	0.006	0.086	0.0169	0.0057	0.0028	0.0026	0.0826	0.0767	0.007	0.0101	0.0079	0.0355	0.0056	0.0133	0.1551
2	rs13407045	44892148	1.28	0.102927797709035	3.17	0.370859203571921	0.268394940545865	0.235005566912277	0.135	0.0906	0.0063	0.0025	0.0226	0.0034	0.0028	0.0212	0.1658	0.0126	0.0205	0.0061	0.086	0.0169	0.0058	0.0028	0.0026	0.0826	0.0766	0.007	0.0102	0.008	0.0355	0.0057	0.0133	0.1548
2	rs72794008	44895319	1.28	0.102927797709035	3.16	0.386381943985473	0.253131419560362	0.323353680398268	0.1334	0.0903	0.0064	0.0028	0.0232	0.0034	0.0033	0.0211	0.1645	0.013	0.0208	0.0065	0.0851	0.0172	0.0063	0.0032	0.003	0.0807	0.0759	0.0073	0.0112	0.0082	0.0358	0.006	0.0138	0.155
2	rs57896377	44895612	1.28	0.102927797709035	3.16	0.386381943985473	0.259349576830839	0.30634543409516	0.1331	0.0903	0.0064	0.0029	0.0232	0.0034	0.0033	0.021	0.1644	0.013	0.0208	0.0065	0.0849	0.0172	0.0064	0.0033	0.003	0.0807	0.0757	0.0073	0.0113	0.0082	0.0358	0.0061	0.0137	0.1551
2	rs78195040	44896564	1.29	0.0889718392940509	3.16	0.386381943985473	0.241678331438831	0.261123639113878	0.1322	0.0904	0.0064	0.0029	0.0231	0.0034	0.0034	0.0209	0.1651	0.013	0.0207	0.0066	0.0841	0.0172	0.0064	0.0033	0.0031	0.0807	0.076	0.0073	0.0112	0.0083	0.0358	0.0063	0.0138	0.1552
2	rs4953131	44899976	1.28	0.102927797709035	3.16	0.386381943985473	0.197392635518835	0.19025204923699	0.1301	0.0904	0.0066	0.003	0.023	0.0036	0.0035	0.0206	0.166	0.0131	0.0205	0.0067	0.0826	0.0174	0.0067	0.0034	0.0032	0.0807	0.0768	0.0074	0.011	0.0087	0.0358	0.0068	0.0139	0.1554
2	rs12612153	44902360	1.28	0.102927797709035	3.15	0.402339212139645	0.221170386546582	0.177055151267119	0.1293	0.0905	0.0066	0.0031	0.023	0.0036	0.0036	0.0204	0.1664	0.0132	0.0206	0.0067	0.0822	0.0174	0.0067	0.0034	0.0033	0.0807	0.0768	0.0075	0.0109	0.0087	0.0359	0.0069	0.0139	0.1554
2	rs519944	44906026	1.28	0.102927797709035	3.15	0.402339212139645	0.224608393036532	0.176453972397721	0.1288	0.0906	0.0066	0.0031	0.023	0.0037	0.0037	0.0203	0.1667	0.0131	0.0207	0.0067	0.0819	0.0174	0.0067	0.0034	0.0034	0.0807	0.0768	0.0075	0.0109	0.0088	0.0359	0.0071	0.014	0.1554
2	rs80044756	44911568	1.28	0.102927797709035	3.15	0.402339212139645	0.232929375520443	0.164874148879263	0.1284	0.0907	0.0066	0.0032	0.023	0.0037	0.0038	0.0202	0.1667	0.0131	0.0207	0.0068	0.0818	0.0174	0.0068	0.0035	0.0034	0.0806	0.0767	0.0076	0.0109	0.0088	0.0359	0.0072	0.014	0.1555
2	rs77095817	44926615	1.29	0.0889718392940509	3.14	0.418735639412168	0.2314885555718	0.151290994582661	0.1275	0.0908	0.0068	0.0033	0.0228	0.0038	0.0039	0.0201	0.1667	0.0129	0.0209	0.0069	0.0817	0.0174	0.007	0.0036	0.0035	0.0804	0.0765	0.0076	0.0109	0.0088	0.036	0.0073	0.014	0.1556
2	rs116794859	44932003	1.29	0.0889718392940509	3.14	0.418735639412168	0.232420284712745	0.149303791932718	0.1273	0.0909	0.0068	0.0033	0.0227	0.0039	0.004	0.0201	0.1667	0.0129	0.0209	0.0069	0.0817	0.0174	0.0071	0.0036	0.0036	0.0803	0.0765	0.0076	0.0109	0.0088	0.036	0.0074	0.014	0.1556
2	rs114033542	44932888	1.29	0.0889718392940509	3.14	0.418735639412168	0.235142570143979	0.151955488423524	0.1273	0.0909	0.0068	0.0033	0.0227	0.0039	0.004	0.0201	0.1667	0.0129	0.0209	0.0069	0.0817	0.0174	0.0071	0.0036	0.0036	0.0803	0.0765	0.0076	0.0109	0.0088	0.036	0.0074	0.014	0.1556
2	rs56014700	44937109	1.29	0.0889718392940509	3.14	0.418735639412168	0.237538970595392	0.145825604307514	0.1272	0.0909	0.0069	0.0033	0.0227	0.0039	0.004	0.02	0.1667	0.0129	0.0209	0.0069	0.0816	0.0174	0.0071	0.0037	0.0036	0.0803	0.0764	0.0076	0.0109	0.0088	0.036	0.0074	0.014	0.1556
2	rs343956	44943441	1.29	0.0889718392940509	3.14	0.418735639412168	0.240596573876853	0.140987686878883	0.127	0.0909	0.0068	0.0033	0.0227	0.0039	0.004	0.0198	0.1668	0.0129	0.021	0.007	0.0815	0.0174	0.0072	0.0037	0.0036	0.0803	0.0764	0.0077	0.0109	0.0088	0.036	0.0074	0.014	0.1557
2	rs114813367	44962184	1.29	0.0889718392940509	3.14	0.418735639412168	0.240035117014787	0.11823365136676	0.1266	0.0909	0.0068	0.0034	0.0227	0.004	0.0041	0.0195	0.1669	0.013	0.021	0.0072	0.0815	0.0173	0.0073	0.0038	0.0037	0.0802	0.0763	0.0077	0.011	0.0088	0.0359	0.0076	0.0139	0.1557
2	rs35861968	44962416	1.29	0.0889718392940509	3.14	0.418735639412168	0.239948803240327	0.118060459818435	0.1266	0.0909	0.0068	0.0034	0.0227	0.004	0.0041	0.0195	0.1669	0.013	0.021	0.0072	0.0815	0.0173	0.0073	0.0038	0.0037	0.0802	0.0763	0.0077	0.011	0.0088	0.0359	0.0076	0.0139	0.1557
2	Affx-36306686	44965878	1.29	0.0889718392940509	3.15	0.402339212139645	0.236339090833451	0.116075670936253	0.1266	0.0909	0.0068	0.0034	0.0227	0.004	0.0041	0.0194	0.1669	0.013	0.021	0.0072	0.0815	0.0173	0.0073	0.0038	0.0037	0.0802	0.0762	0.0077	0.011	0.0089	0.0359	0.0076	0.0139	0.1557
2	rs343964	44966378	1.29	0.0889718392940509	3.15	0.402339212139645	0.234886609972087	0.116419935678412	0.1266	0.0909	0.0068	0.0034	0.0227	0.004	0.0041	0.0194	0.1669	0.013	0.021	0.0072	0.0815	0.0173	0.0073	0.0038	0.0037	0.0802	0.0762	0.0077	0.011	0.0089	0.0359	0.0076	0.0139	0.1557
2	rs116418234	44968784	1.29	0.0889718392940509	3.17	0.370859203571921	0.238527098274881	0.118927376045535	0.1267	0.0909	0.0068	0.0034	0.0227	0.004	0.0041	0.0194	0.1669	0.013	0.021	0.0072	0.0815	0.0174	0.0073	0.0038	0.0037	0.0802	0.0762	0.0077	0.011	0.0088	0.0359	0.0075	0.0139	0.1557
2	rs3738980	44981119	1.29	0.0889718392940509	3.17	0.370859203571921	0.254600219536139	0.137764962141785	0.1263	0.091	0.0068	0.0035	0.0226	0.0041	0.0042	0.0195	0.1669	0.013	0.021	0.0071	0.0814	0.0174	0.0074	0.0038	0.0038	0.08	0.0763	0.0078	0.0109	0.0086	0.036	0.0075	0.0138	0.1558
2	rs114188747	44992863	1.29	0.0889718392940509	3.18	0.355766254763284	0.230052694385425	0.0931259515421921	0.1261	0.0911	0.0067	0.0035	0.0226	0.0041	0.0041	0.0195	0.1667	0.013	0.021	0.008	0.0813	0.0175	0.0074	0.0038	0.004	0.0801	0.0764	0.0078	0.0109	0.0087	0.035	0.0076	0.0138	0.1559
2	rs114100977	44997514	1.29	0.0889718392940509	3.18	0.355766254763284	0.240510148817226	0.0786080873123045	0.126	0.0912	0.0067	0.0035	0.0227	0.004	0.0041	0.0195	0.1667	0.0131	0.021	0.0083	0.0812	0.0175	0.0074	0.0038	0.0041	0.0802	0.0764	0.0078	0.0109	0.0087	0.0345	0.0076	0.0138	0.1559
2	rs11894927	45007923	1.29	0.0889718392940509	3.18	0.355766254763284	0.36431948892702	0.0554067937494629	0.1258	0.0913	0.0067	0.0035	0.0227	0.004	0.004	0.0195	0.1665	0.0131	0.021	0.0094	0.0811	0.0176	0.0074	0.0038	0.0043	0.0804	0.0765	0.0079	0.011	0.0087	0.0333	0.0076	0.0137	0.156
2	rs6544769	45007925	1.29	0.0889718392940509	3.19	0.341098255896361	0.36431948892702	0.0553430878808383	0.1258	0.0913	0.0067	0.0035	0.0227	0.004	0.004	0.0195	0.1665	0.0131	0.021	0.0094	0.0811	0.0176	0.0074	0.0038	0.0043	0.0804	0.0765	0.0079	0.011	0.0087	0.0333	0.0076	0.0137	0.156
2	rs908542	45016239	1.29	0.0889718392940509	3.19	0.341098255896361	0.394909284491352	0.0538236392758575	0.1254	0.0914	0.0066	0.0037	0.0227	0.004	0.004	0.0195	0.1664	0.0131	0.021	0.0095	0.081	0.0176	0.0075	0.0038	0.0043	0.0806	0.0765	0.0079	0.011	0.0087	0.0331	0.0077	0.0136	0.156
2	rs785682	45054752	1.29	0.0889718392940509	3.21	0.313017210102667	0.404000152943398	0.0846763759828098	0.1236	0.0904	0.0067	0.0038	0.0226	0.0042	0.0041	0.0201	0.1661	0.0134	0.0213	0.0098	0.081	0.0177	0.0079	0.0037	0.0044	0.0804	0.0771	0.008	0.0107	0.0089	0.0331	0.0083	0.0136	0.1558
2	rs1085270	45055133	1.29	0.0889718392940509	3.21	0.313017210102667	0.403148783959734	0.0858200580892257	0.1236	0.0903	0.0067	0.0038	0.0225	0.0042	0.0041	0.0201	0.166	0.0134	0.0213	0.0098	0.0811	0.0178	0.0079	0.0037	0.0044	0.0804	0.0771	0.008	0.0107	0.0089	0.0331	0.0083	0.0136	0.1559
2	rs341573	45060570	1.29	0.0889718392940509	3.22	0.299593947381755	0.391380353172867	0.116678387763124	0.1234	0.0902	0.0068	0.0037	0.0223	0.0041	0.004	0.0202	0.1654	0.0134	0.0213	0.0097	0.0811	0.0178	0.0079	0.0034	0.0043	0.0801	0.0771	0.008	0.0107	0.0095	0.0329	0.0085	0.0136	0.1571
2	rs10199058	45061466	1.29	0.0889718392940509	3.22	0.299593947381755	0.393955458876858	0.125593537459367	0.1233	0.0902	0.0068	0.0037	0.0223	0.0041	0.0039	0.0202	0.1652	0.0134	0.0214	0.0097	0.081	0.0178	0.0079	0.0033	0.0043	0.0801	0.077	0.008	0.0108	0.0096	0.0328	0.0086	0.0136	0.1575
2	rs2673280	45065353	1.29	0.0889718392940509	3.22	0.299593947381755	0.405534888334488	0.111381473151021	0.1233	0.0902	0.0068	0.0036	0.0222	0.0041	0.004	0.0202	0.165	0.0134	0.0214	0.0097	0.0815	0.0172	0.0079	0.0033	0.0043	0.0803	0.0771	0.008	0.0107	0.0096	0.0327	0.0086	0.0134	0.1581
2	rs62134202	45086591	1.29	0.0889718392940509	3.22	0.299593947381755	0.369565837656067	0.085590828665106	0.1226	0.0897	0.0066	0.0037	0.022	0.0042	0.0041	0.0201	0.1644	0.0136	0.0214	0.0097	0.0821	0.0172	0.0078	0.0035	0.0044	0.081	0.0774	0.0079	0.0104	0.0096	0.0319	0.0087	0.0133	0.1591
2	rs12464007	45095872	1.29	0.0889718392940509	3.22	0.299593947381755	0.362597154023106	0.0738002367806995	0.1223	0.0895	0.0066	0.0037	0.0219	0.0042	0.0042	0.02	0.1642	0.0138	0.0215	0.0098	0.0824	0.0172	0.0078	0.0035	0.0044	0.0813	0.0774	0.0079	0.0103	0.0096	0.0316	0.0087	0.0132	0.1595
2	rs17319199	45098283	1.29	0.0889718392940509	3.23	0.286575202599778	0.365721963496824	0.0771380565678029	0.1223	0.0895	0.0066	0.0037	0.0219	0.0042	0.0042	0.0201	0.1642	0.0138	0.0215	0.0097	0.0824	0.0172	0.0077	0.0035	0.0044	0.0814	0.0775	0.0079	0.0103	0.0096	0.0316	0.0087	0.0132	0.1595
2	rs72794075	45105636	1.29	0.0889718392940509	3.22	0.299593947381755	0.369294470070902	0.0712305626715058	0.1225	0.0895	0.0065	0.0037	0.0218	0.0042	0.0042	0.0201	0.1639	0.0138	0.0215	0.0097	0.0824	0.0172	0.0076	0.0035	0.0044	0.0815	0.0777	0.0079	0.0102	0.0096	0.0314	0.0087	0.0132	0.1597
2	rs908284	45108709	1.29	0.0889718392940509	3.22	0.299593947381755	0.353305245210214	0.0564946124290138	0.1227	0.0895	0.0066	0.0037	0.0217	0.0042	0.0042	0.0201	0.1634	0.0139	0.0215	0.0097	0.0824	0.0172	0.0074	0.0035	0.0045	0.0819	0.0781	0.008	0.01	0.0094	0.0311	0.0087	0.0131	0.1601
2	rs565613	45109864	1.29	0.0889718392940509	3.23	0.286575202599778	0.374577155040292	0.0535093889511163	0.1226	0.0894	0.0066	0.0037	0.0217	0.0042	0.0042	0.0199	0.1628	0.0139	0.0215	0.0097	0.0828	0.0172	0.0072	0.0036	0.0045	0.082	0.0781	0.0081	0.01	0.0094	0.0311	0.0087	0.0131	0.1605
2	rs13014128	45111192	1.29	0.0889718392940509	3.22	0.299593947381755	0.402808488833789	0.0485304296482857	0.1224	0.0889	0.0068	0.0037	0.0219	0.0041	0.0043	0.0194	0.1621	0.014	0.0212	0.01	0.0828	0.0171	0.0071	0.0036	0.0047	0.0825	0.0785	0.0082	0.0096	0.0095	0.0306	0.0089	0.0129	0.1617
2	rs7564117	45112544	1.29	0.0889718392940509	3.23	0.286575202599778	0.474260106537552	0.0819568163429922	0.1212	0.0883	0.0072	0.0037	0.0221	0.0041	0.0042	0.0195	0.1612	0.0142	0.0209	0.0102	0.0826	0.0172	0.007	0.0036	0.0048	0.0828	0.0786	0.0084	0.0094	0.0095	0.0305	0.0094	0.0128	0.163
2	rs62131188	45113317	1.28	0.102927797709035	3.23	0.286575202599778	0.54130502180312	0.104273747164463	0.1209	0.0877	0.0073	0.0037	0.0222	0.0041	0.0042	0.0196	0.161	0.0141	0.0207	0.0102	0.0822	0.0172	0.0069	0.0036	0.005	0.0828	0.0789	0.0084	0.0094	0.0094	0.0304	0.0097	0.0128	0.164
2	rs521095	45113852	1.29	0.0889718392940509	3.24	0.273955600409011	0.520412431506231	0.0959064362335864	0.1212	0.0872	0.0074	0.0037	0.0223	0.004	0.0042	0.0196	0.1613	0.0141	0.0207	0.0102	0.0816	0.0171	0.0069	0.0035	0.0049	0.083	0.079	0.0083	0.0095	0.0094	0.0302	0.0096	0.0128	0.1647
2	rs17041592	45122342	1.29	0.0889718392940509	3.22	0.299593947381755	0.670395607741152	0.0366354534572784	0.1228	0.0858	0.0076	0.0036	0.0224	0.0037	0.0038	0.0198	0.1605	0.0139	0.0203	0.0098	0.0813	0.0174	0.0057	0.0032	0.0049	0.0839	0.0794	0.0083	0.0095	0.0093	0.0301	0.0092	0.0127	0.1678
2	rs13386777	45126293	1.29	0.0889718392940509	3.22	0.299593947381755	0.592763238066758	0.0386765537187849	0.1232	0.0856	0.0076	0.0036	0.0224	0.0037	0.0038	0.0197	0.1606	0.0139	0.0203	0.0093	0.0812	0.0173	0.0055	0.0032	0.0048	0.084	0.0794	0.0089	0.0095	0.0092	0.0301	0.0091	0.0127	0.1678
2	rs55853201	45135322	1.29	0.0889718392940509	3.22	0.299593947381755	0.613634333310224	0.0174169953569396	0.1233	0.0849	0.0074	0.0039	0.0225	0.0035	0.0039	0.0196	0.1609	0.0139	0.0203	0.009	0.0813	0.0174	0.0054	0.0031	0.0049	0.084	0.0794	0.0088	0.0093	0.009	0.0299	0.0089	0.0128	0.1689
2	rs472140	45139904	1.29	0.0889718392940509	3.22	0.299593947381755	0.62380958529073	0.0114077118862803	0.1233	0.0847	0.0074	0.0041	0.0225	0.0035	0.004	0.0196	0.161	0.0139	0.0203	0.0089	0.0813	0.0174	0.0053	0.0031	0.0049	0.084	0.0794	0.0088	0.0092	0.009	0.0298	0.0089	0.0128	0.1693
2	rs55941552	45141406	1.29	0.0889718392940509	3.21	0.313017210102667	0.627873081817584	0.0101189868557896	0.1233	0.0846	0.0074	0.0041	0.0225	0.0035	0.004	0.0196	0.161	0.0139	0.0203	0.0089	0.0812	0.0175	0.0053	0.0031	0.0049	0.0841	0.0794	0.0088	0.0092	0.0089	0.0297	0.0089	0.0128	0.1694
2	rs62131212	45141776	1.29	0.0889718392940509	3.21	0.313017210102667	0.630893460173148	0.00989315261881819	0.1233	0.0846	0.0074	0.0041	0.0225	0.0035	0.004	0.0196	0.161	0.0139	0.0203	0.0088	0.0812	0.0175	0.0053	0.0031	0.0049	0.0841	0.0794	0.0088	0.0092	0.0089	0.0297	0.0089	0.0128	0.1694
2	rs492780	45143894	1.29	0.0889718392940509	3.21	0.313017210102667	0.643537673555817	0.00830854975453999	0.1233	0.0845	0.0074	0.0042	0.0226	0.0035	0.004	0.0197	0.161	0.014	0.0203	0.0088	0.0813	0.0175	0.0053	0.0031	0.0049	0.0841	0.0794	0.0088	0.0092	0.0089	0.0297	0.0088	0.0127	0.1696
2	rs503796	45148216	1.29	0.0889718392940509	3.21	0.313017210102667	0.430955118809963	0.0147651151954679	0.1231	0.0842	0.0073	0.0044	0.0226	0.0043	0.0046	0.0197	0.1609	0.014	0.0203	0.0087	0.0809	0.0176	0.0053	0.0035	0.0048	0.0839	0.079	0.0088	0.0092	0.0088	0.0296	0.0086	0.0127	0.1697
2	rs6748377	45149373	1.29	0.0889718392940509	3.21	0.313017210102667	0.419073609813661	0.019291431872802	0.1231	0.084	0.0073	0.0045	0.0227	0.0043	0.0046	0.0197	0.1608	0.014	0.0203	0.0086	0.0808	0.0176	0.0052	0.0036	0.0049	0.0839	0.0789	0.0088	0.0092	0.0088	0.0296	0.0086	0.0127	0.1699
2	rs528301	45154908	1.29	0.0889718392940509	3.2	0.326850259155197	0.392946793862167	0.0281774060916844	0.1231	0.0834	0.0074	0.0046	0.0228	0.0044	0.0047	0.0197	0.1608	0.0141	0.0203	0.0083	0.0807	0.0176	0.0053	0.0037	0.0049	0.0842	0.0789	0.0088	0.0092	0.0089	0.0296	0.0084	0.0128	0.1702
2	rs28694056	45158198	1.29	0.0889718392940509	3.2	0.326850259155197	0.408327601275238	0.0377572290299167	0.123	0.083	0.0074	0.0048	0.0228	0.0044	0.0048	0.0197	0.1607	0.0142	0.0204	0.0082	0.0805	0.0176	0.0052	0.0037	0.0049	0.0844	0.0789	0.0088	0.0093	0.0089	0.0297	0.0083	0.0128	0.1704
2	rs4143308	45159934	1.29	0.0889718392940509	3.2	0.326850259155197	0.41820649035478	0.0482300619421839	0.1229	0.0829	0.0074	0.0048	0.0228	0.0046	0.0048	0.0196	0.1607	0.0142	0.0205	0.0081	0.0804	0.0176	0.0052	0.0037	0.0049	0.0847	0.0788	0.0088	0.0093	0.0089	0.0298	0.0082	0.0128	0.1705
2	rs72616907	45164264	1.29	0.0889718392940509	3.2	0.326850259155197	0.410557233674324	0.0753890267327221	0.1228	0.0826	0.0073	0.0049	0.0228	0.0047	0.0049	0.0195	0.1606	0.0142	0.0205	0.008	0.0807	0.0175	0.0052	0.0037	0.0049	0.085	0.0786	0.009	0.0093	0.009	0.03	0.008	0.013	0.1702
2	rs895632	45165045	1.29	0.0889718392940509	3.19	0.341098255896361	0.411932334677105	0.0785343170470082	0.1228	0.0825	0.0073	0.0049	0.0228	0.0047	0.005	0.0195	0.1606	0.0142	0.0205	0.008	0.0807	0.0175	0.0052	0.0037	0.0049	0.085	0.0786	0.009	0.0093	0.009	0.03	0.008	0.013	0.1701
2	rs4953152	45170153	1.29	0.0889718392940509	3.19	0.341098255896361	0.401165763743296	0.0886673725206129	0.123	0.082	0.0073	0.0049	0.0229	0.0048	0.005	0.0192	0.1605	0.0142	0.0207	0.008	0.081	0.0174	0.0052	0.0036	0.0049	0.0849	0.0786	0.009	0.0093	0.009	0.0303	0.0078	0.013	0.1701
2	rs62840660	45171842	1.29	0.0889718392940509	3.19	0.341098255896361	0.379127737897008	0.080312573535994	0.1232	0.0814	0.0074	0.005	0.0229	0.0049	0.005	0.0191	0.1605	0.0142	0.0207	0.0079	0.081	0.0174	0.0052	0.0036	0.0046	0.0848	0.0786	0.0091	0.0093	0.0091	0.0304	0.0078	0.013	0.1705
2	rs28607554	45176194	1.29	0.0889718392940509	3.18	0.355766254763284	0.343823612128163	0.122945873456319	0.1238	0.0793	0.0075	0.0051	0.023	0.005	0.0051	0.0189	0.16	0.0144	0.0207	0.0078	0.0809	0.0174	0.0053	0.0037	0.0046	0.0839	0.079	0.0092	0.0093	0.0095	0.0306	0.0075	0.0134	0.1721
2	rs163499	45178329	1.29	0.0889718392940509	3.18	0.355766254763284	0.321562720265355	0.143120227883064	0.1243	0.0782	0.0073	0.0052	0.0232	0.005	0.0051	0.0186	0.1591	0.0145	0.0205	0.0078	0.0809	0.0174	0.0054	0.0038	0.0045	0.0837	0.0796	0.0093	0.0092	0.0096	0.0308	0.0072	0.0136	0.1727
2	rs72874194	45178830	1.29	0.0889718392940509	3.18	0.355766254763284	0.324651763712231	0.148360828589878	0.1243	0.0781	0.0073	0.0053	0.0233	0.0051	0.0051	0.0185	0.159	0.0145	0.0205	0.0079	0.0812	0.0174	0.0055	0.0038	0.0045	0.0833	0.0797	0.0093	0.0092	0.0096	0.0307	0.0072	0.0137	0.1728
2	rs72796032	45181428	1.29	0.0889718392940509	3.17	0.370859203571921	0.315281080703553	0.199993765811389	0.1248	0.0771	0.0073	0.0054	0.0233	0.0052	0.0052	0.0185	0.1578	0.0147	0.0205	0.008	0.0811	0.0176	0.0057	0.004	0.0044	0.0825	0.0803	0.0095	0.0093	0.0098	0.0309	0.0069	0.014	0.173
2	rs163515	45184019	1.29	0.0889718392940509	3.17	0.370859203571921	0.425984436528573	0.278039810743742	0.1253	0.0761	0.0074	0.0055	0.0233	0.0053	0.0052	0.0184	0.1566	0.0149	0.0206	0.008	0.0812	0.0178	0.0059	0.0041	0.0042	0.0814	0.0813	0.0097	0.0093	0.01	0.031	0.0067	0.0142	0.1732
2	rs4952730	45186494	1.29	0.0889718392940509	3.14	0.418735639412168	0.414171775938967	0.301570504342006	0.1254	0.0752	0.0075	0.0054	0.0234	0.0055	0.0052	0.0184	0.157	0.0151	0.0205	0.0081	0.0813	0.0178	0.006	0.0042	0.0041	0.0809	0.0811	0.01	0.0093	0.0101	0.0311	0.0067	0.0144	0.1729
2	rs1983312	45187127	1.29	0.0889718392940509	3.13	0.435575753324506	0.494817324549193	0.37835804982913	0.1255	0.0747	0.0075	0.0055	0.0233	0.0056	0.0053	0.0184	0.1571	0.0151	0.0205	0.0081	0.0813	0.0178	0.006	0.0042	0.0042	0.0809	0.0812	0.01	0.0093	0.0101	0.0311	0.0065	0.0145	0.1731
2	rs895636	45188353	1.29	0.0889718392940509	3.13	0.435575753324506	0.505221929825684	0.39898945401888	0.1256	0.0738	0.0075	0.0055	0.0232	0.0056	0.0054	0.0184	0.1578	0.0151	0.0205	0.0081	0.0812	0.0179	0.0059	0.0043	0.0042	0.0811	0.0812	0.01	0.0092	0.0101	0.0311	0.0065	0.0145	0.1733
2	rs10205310	45188646	1.29	0.0889718392940509	3.1	0.488801954490689	0.47370705175521	0.34211154935086	0.1256	0.074	0.0074	0.0055	0.0232	0.0055	0.0054	0.0184	0.1578	0.0151	0.0205	0.0081	0.0814	0.0177	0.0059	0.0041	0.0042	0.0813	0.0811	0.0101	0.0092	0.0101	0.0311	0.0064	0.0144	0.1734
2	rs80070797	45196611	1.29	0.0889718392940509	3.1	0.488801954490689	0.498651751225488	0.352539271943987	0.1263	0.0737	0.0073	0.0056	0.0231	0.0048	0.005	0.0186	0.1576	0.0156	0.0203	0.008	0.0811	0.018	0.0061	0.0043	0.0039	0.0814	0.0813	0.01	0.0092	0.0103	0.031	0.0065	0.0146	0.1733
2	rs62130880	45196637	1.29	0.0889718392940509	3.1	0.488801954490689	0.5218918009413	0.321531407595795	0.126	0.0737	0.0073	0.0054	0.0231	0.0048	0.005	0.0186	0.1575	0.0156	0.0203	0.008	0.0812	0.018	0.0061	0.0043	0.0036	0.0816	0.0814	0.01	0.0091	0.0104	0.0311	0.0065	0.0146	0.1734
2	rs163502	45197657	1.29	0.0889718392940509	3.1	0.488801954490689	0.623110203111552	0.326031815698004	0.1262	0.0735	0.0072	0.0055	0.0232	0.0044	0.0048	0.0188	0.1571	0.0158	0.0203	0.008	0.0809	0.0181	0.0062	0.0044	0.0035	0.0819	0.0818	0.01	0.0091	0.0106	0.031	0.0066	0.0147	0.173
2	rs4953158	45198323	1.29	0.0889718392940509	3.09	0.50746005104726	0.708824576530711	0.368852358568281	0.1264	0.0731	0.0072	0.0055	0.0233	0.0043	0.0047	0.0189	0.1569	0.0159	0.0203	0.008	0.0813	0.0184	0.0063	0.0045	0.0034	0.0821	0.082	0.0102	0.0091	0.0108	0.0309	0.0066	0.0148	0.172
2	rs76924024	45198805	1.29	0.0889718392940509	3.1	0.488801954490689	0.476105886399492	0.372139955944996	0.1265	0.0729	0.0071	0.0052	0.0235	0.0042	0.0046	0.019	0.157	0.0159	0.0203	0.008	0.0814	0.0184	0.0063	0.0046	0.0035	0.082	0.0819	0.0103	0.0091	0.0109	0.031	0.0067	0.0149	0.1716
2	rs10210758	45202435	1.29	0.0889718392940509	3.1	0.488801954490689	0.400826310711603	0.409872733343736	0.1265	0.0723	0.0073	0.005	0.0237	0.0041	0.0046	0.0192	0.1575	0.0158	0.0202	0.0079	0.0815	0.0184	0.0063	0.0047	0.0034	0.0822	0.0815	0.0105	0.0092	0.0108	0.0309	0.0067	0.0151	0.1719
2	rs72796050	45202768	1.29	0.0889718392940509	3.09	0.50746005104726	0.391268585431579	0.397699195152455	0.1265	0.0723	0.0073	0.005	0.0237	0.0041	0.0044	0.0192	0.1575	0.0158	0.0202	0.0079	0.0815	0.0184	0.0063	0.0047	0.0034	0.0822	0.0814	0.0105	0.0092	0.0108	0.0309	0.0067	0.0151	0.1719
2	rs546698	45205133	1.29	0.0889718392940509	3.08	0.526582953384854	0.455994435819457	0.506942102244803	0.1264	0.0722	0.0074	0.0049	0.0236	0.0041	0.0045	0.0193	0.1575	0.0159	0.0203	0.0078	0.0818	0.0187	0.0062	0.0047	0.0034	0.0823	0.0811	0.0105	0.0092	0.0107	0.0309	0.0067	0.015	0.1717
2	rs4953160	45205246	1.29	0.0889718392940509	3.07	0.546174590811499	0.47186580132449	0.50776740458959	0.1264	0.0722	0.0074	0.0049	0.0237	0.0041	0.0045	0.0192	0.1575	0.0159	0.0202	0.0078	0.0818	0.0187	0.0063	0.0047	0.0034	0.0822	0.0811	0.0105	0.0092	0.0108	0.0309	0.0067	0.0151	0.1717
2	rs10201353	45217097	1.29	0.0889718392940509	3.05	0.586779315918157	0.421506303752556	0.427003382343553	0.1267	0.072	0.0078	0.0048	0.0235	0.0041	0.0044	0.0192	0.1578	0.0159	0.0203	0.0079	0.0817	0.0188	0.0063	0.0047	0.0034	0.0823	0.0805	0.0105	0.0091	0.0108	0.0309	0.0067	0.0151	0.1716
2	rs767493	45221305	1.29	0.0889718392940509	3.06	0.566238797870229	0.395976700898485	0.401185530752276	0.1271	0.0719	0.0078	0.0048	0.0235	0.0041	0.0044	0.0192	0.158	0.0159	0.0203	0.008	0.0815	0.0188	0.0063	0.0047	0.0034	0.0823	0.0802	0.0105	0.0091	0.0108	0.0308	0.0069	0.0151	0.1715
2	rs17032919	45222700	1.29	0.0889718392940509	3.06	0.566238797870229	0.387478080260952	0.386267000916768	0.1271	0.0718	0.0079	0.0048	0.0235	0.0041	0.0044	0.0192	0.158	0.0159	0.0203	0.008	0.0814	0.0188	0.0063	0.0047	0.0034	0.0823	0.0802	0.0105	0.0091	0.0108	0.0309	0.0069	0.0151	0.1715
2	rs114784216	45224328	1.29	0.0889718392940509	3.06	0.566238797870229	0.38083451887849	0.390495125114985	0.1272	0.0718	0.0079	0.0048	0.0235	0.0041	0.0044	0.0192	0.1579	0.0159	0.0203	0.008	0.0814	0.0188	0.0063	0.0047	0.0034	0.0824	0.0801	0.0105	0.0091	0.0108	0.0309	0.0069	0.0151	0.1715
2	rs2290029	45232828	1.29	0.0889718392940509	3.06	0.566238797870229	0.390095997664221	0.397699195152455	0.1277	0.0715	0.0079	0.0048	0.0234	0.0041	0.0044	0.0192	0.1577	0.016	0.0202	0.0081	0.0811	0.0188	0.0064	0.0046	0.0034	0.0825	0.0799	0.0106	0.0091	0.0109	0.031	0.0069	0.015	0.1716
2	rs921117	45238211	1.29	0.0889718392940509	3.06	0.566238797870229	0.406730589125556	0.438219116042569	0.128	0.0713	0.008	0.0048	0.0234	0.0041	0.0044	0.0192	0.1577	0.0161	0.0202	0.0081	0.0809	0.0188	0.0064	0.0046	0.0034	0.0826	0.0797	0.0106	0.0091	0.0109	0.031	0.0069	0.015	0.1716
2	rs2922003	45240748	1.29	0.0889718392940509	3.06	0.566238797870229	0.377095711764364	0.410913404832249	0.1279	0.0713	0.008	0.0048	0.0234	0.0041	0.0044	0.0192	0.1577	0.016	0.0202	0.0081	0.081	0.0189	0.0064	0.0046	0.0034	0.0827	0.0797	0.0106	0.0091	0.0109	0.031	0.007	0.015	0.1716
2	rs74784066	45246142	1.28	0.102927797709035	3.06	0.566238797870229	0.359967935558708	0.426740424435094	0.128	0.0711	0.008	0.0048	0.0234	0.0041	0.0044	0.0193	0.1578	0.016	0.0202	0.0081	0.0809	0.0189	0.0064	0.0046	0.0034	0.0827	0.0797	0.0106	0.0091	0.0108	0.031	0.007	0.015	0.1715
2	rs4953173	45250399	1.28	0.102927797709035	3.06	0.566238797870229	0.343509853046426	0.442196105200238	0.1282	0.071	0.008	0.0048	0.0234	0.0041	0.0044	0.0193	0.1578	0.0161	0.0202	0.0082	0.0808	0.0189	0.0065	0.0046	0.0034	0.0827	0.0797	0.0106	0.0091	0.0108	0.031	0.007	0.0151	0.1714
2	rs11898689	45253117	1.28	0.102927797709035	3.08	0.526582953384854	0.258180210576167	0.493647312221015	0.1287	0.0708	0.008	0.0047	0.0234	0.0041	0.0044	0.0194	0.1581	0.0161	0.0202	0.0082	0.0805	0.0189	0.0067	0.0046	0.0033	0.0826	0.0792	0.0106	0.0091	0.0108	0.0307	0.0073	0.0152	0.1713
2	rs2959261	45254774	1.28	0.102927797709035	3.08	0.526582953384854	0.233566607365832	0.472457855483936	0.1287	0.0708	0.008	0.0047	0.0235	0.0041	0.0044	0.0195	0.1582	0.0161	0.0202	0.0082	0.0806	0.0189	0.0068	0.0045	0.0033	0.0826	0.0791	0.0106	0.0093	0.0108	0.0307	0.0073	0.0152	0.171
2	rs6724149	45256270	1.28	0.102927797709035	3.08	0.526582953384854	0.219647324218262	0.521710678767445	0.129	0.0704	0.0079	0.0046	0.0235	0.004	0.0046	0.0196	0.159	0.0161	0.0202	0.0082	0.0819	0.0189	0.007	0.0046	0.0032	0.0834	0.0776	0.0106	0.0092	0.0105	0.0304	0.0075	0.0152	0.1699
2	rs2342421	45269091	1.27	0.118479912290321	3.09	0.50746005104726	0.315881293751149	0.379248704352578	0.1296	0.0707	0.0079	0.0043	0.0234	0.0039	0.0047	0.0195	0.1605	0.0166	0.0202	0.007	0.0828	0.0186	0.0072	0.0045	0.0029	0.0861	0.0747	0.0106	0.0091	0.0103	0.0298	0.0078	0.0151	0.169
2	rs6544780	45269822	1.27	0.118479912290321	3.09	0.50746005104726	0.312239284560582	0.379503284695167	0.1296	0.0707	0.0079	0.0043	0.0234	0.0039	0.0047	0.0195	0.1606	0.0166	0.0202	0.007	0.0829	0.0186	0.0072	0.0045	0.0029	0.0861	0.0747	0.0106	0.0091	0.0103	0.0298	0.0078	0.0151	0.169
2	rs72797961	45272120	1.27	0.118479912290321	3.09	0.50746005104726	0.345080131122774	0.399893319376163	0.1297	0.0706	0.0079	0.0042	0.0234	0.0039	0.0047	0.0195	0.1607	0.0167	0.0202	0.007	0.0827	0.0186	0.0071	0.0045	0.0028	0.0862	0.0747	0.0107	0.0091	0.0103	0.0297	0.008	0.0151	0.1691
2	rs72797962	45273134	1.27	0.118479912290321	3.11	0.470604638115432	0.363673123403832	0.420835442213674	0.1297	0.0705	0.0079	0.0042	0.0234	0.004	0.0047	0.0195	0.1606	0.0167	0.0202	0.0069	0.0826	0.0186	0.0071	0.0045	0.0028	0.0863	0.0747	0.0107	0.0091	0.0102	0.0297	0.008	0.0151	0.1691
2	rs78294645	45274678	1.27	0.118479912290321	3.11	0.470604638115432	0.349022030578405	0.400668508683093	0.1299	0.0706	0.0079	0.0042	0.0234	0.0039	0.0047	0.0195	0.1606	0.0167	0.0201	0.0069	0.0826	0.0186	0.007	0.0044	0.0028	0.0865	0.0748	0.0106	0.0091	0.0102	0.0297	0.008	0.0152	0.1691
2	rs4952736	45275358	1.27	0.118479912290321	3.11	0.470604638115432	0.348073864950507	0.394864686318367	0.13	0.0706	0.0079	0.0042	0.0234	0.0038	0.0047	0.0195	0.1606	0.0167	0.0201	0.0069	0.0826	0.0186	0.007	0.0043	0.0028	0.0865	0.0749	0.0106	0.0091	0.0102	0.0297	0.008	0.0152	0.1691
2	rs76006692	45279314	1.27	0.118479912290321	3.12	0.452863978564029	0.339028946914352	0.340629262954728	0.1304	0.0705	0.0079	0.0042	0.0233	0.0037	0.0047	0.0194	0.1605	0.0167	0.02	0.0068	0.0828	0.0185	0.007	0.0042	0.0028	0.0867	0.0749	0.0105	0.009	0.0102	0.0297	0.008	0.0152	0.1693
2	rs11125000	45279806	1.27	0.118479912290321	3.14	0.418735639412168	0.344085191305524	0.35428594056616	0.1305	0.0705	0.0079	0.0042	0.0233	0.0037	0.0047	0.0194	0.1605	0.0167	0.02	0.0068	0.0829	0.0184	0.007	0.0042	0.0028	0.0867	0.0749	0.0105	0.009	0.0101	0.0297	0.008	0.0152	0.1693
2	rs10191480	45281360	1.27	0.118479912290321	3.18	0.355766254763284	0.52543752851548	0.298716375635655	0.1317	0.0718	0.0075	0.0042	0.0232	0.0036	0.005	0.0189	0.1607	0.0167	0.0198	0.0068	0.0834	0.018	0.0069	0.0041	0.0027	0.087	0.0745	0.0104	0.0091	0.0099	0.0292	0.0082	0.0152	0.1686
2	rs72877666	45281864	1.27	0.118479912290321	3.18	0.355766254763284	0.20608594928931	0.149965144010172	0.1319	0.0723	0.0073	0.0041	0.023	0.0035	0.0046	0.019	0.1607	0.0165	0.0195	0.0071	0.0837	0.0178	0.0069	0.004	0.0027	0.0886	0.0745	0.0102	0.0089	0.0099	0.0287	0.0083	0.0149	0.1679
2	rs12618872	45282024	1.27	0.118479912290321	3.18	0.355766254763284	0.126170699649891	0.113762026395592	0.1323	0.0726	0.0073	0.004	0.023	0.0035	0.0045	0.019	0.1602	0.0164	0.0194	0.0073	0.0838	0.0178	0.0069	0.004	0.0027	0.0888	0.0749	0.0102	0.0088	0.0098	0.0286	0.0083	0.0149	0.1679
2	rs6748631	45283518	1.28	0.102927797709035	3.19	0.341098255896361	0.0418746485675414	0.103120468461407	0.133	0.0732	0.0073	0.0036	0.0229	0.0035	0.0044	0.0191	0.1595	0.0166	0.0194	0.0077	0.0844	0.0176	0.0067	0.0039	0.0028	0.0895	0.0753	0.01	0.0088	0.0093	0.0284	0.008	0.0148	0.1671
2	rs78959884	45284000	1.28	0.102927797709035	3.21	0.313017210102667	0.0372339390331944	0.0975901499978567	0.133	0.0732	0.0073	0.0036	0.0229	0.0035	0.0044	0.019	0.1593	0.0166	0.0194	0.0077	0.0847	0.0176	0.0067	0.004	0.0028	0.0895	0.0754	0.01	0.0088	0.0092	0.0284	0.008	0.0149	0.167
2	rs79721654	45285795	1.28	0.102927797709035	3.21	0.313017210102667	0.0302347922100381	0.101890344209039	0.1333	0.0734	0.0073	0.0035	0.0229	0.0035	0.0044	0.019	0.1589	0.0166	0.0194	0.0078	0.0848	0.0176	0.0067	0.004	0.0028	0.0897	0.0756	0.0099	0.0088	0.0091	0.0284	0.008	0.0149	0.1668
2	rs4355165	45285952	1.28	0.102927797709035	3.22	0.299593947381755	0.0317935381615408	0.104438906794529	0.1333	0.0734	0.0073	0.0035	0.0229	0.0035	0.0044	0.019	0.1589	0.0166	0.0194	0.0078	0.0848	0.0176	0.0067	0.004	0.0028	0.0897	0.0756	0.0099	0.0088	0.0091	0.0284	0.008	0.0149	0.1668
2	rs11685742	45296913	1.28	0.102927797709035	3.21	0.313017210102667	0.0195491639914571	0.0830856120545748	0.1346	0.0744	0.007	0.0032	0.0226	0.0033	0.0043	0.0189	0.1579	0.0164	0.0194	0.0079	0.085	0.0179	0.0063	0.004	0.0029	0.09	0.076	0.0099	0.0088	0.0088	0.028	0.0078	0.0145	0.1672
2	rs17391809	45297637	1.27	0.118479912290321	3.21	0.313017210102667	0.0148721144149734	0.0640212142394095	0.135	0.0747	0.0068	0.0031	0.0224	0.0032	0.0042	0.0188	0.1577	0.0164	0.0194	0.0079	0.0849	0.0181	0.0062	0.004	0.003	0.0903	0.0761	0.01	0.0088	0.0086	0.0279	0.0076	0.0144	0.1674
2	rs17319875	45298085	1.27	0.118479912290321	3.21	0.313017210102667	0.015180156461181	0.059944021356408	0.1351	0.0747	0.0068	0.0031	0.0224	0.0032	0.0042	0.0188	0.1577	0.0164	0.0194	0.0079	0.0849	0.0181	0.0061	0.004	0.003	0.0904	0.0762	0.01	0.0087	0.0086	0.0279	0.0076	0.0143	0.1674
2	rs13011646	45299810	1.27	0.118479912290321	3.21	0.313017210102667	0.0162954810784687	0.0615345997089099	0.1352	0.0748	0.0068	0.0031	0.0224	0.0032	0.0042	0.0188	0.1576	0.0163	0.0194	0.008	0.0849	0.0182	0.0061	0.004	0.003	0.0904	0.0763	0.01	0.0087	0.0085	0.0278	0.0076	0.0143	0.1674
2	rs987678	45300195	1.27	0.118479912290321	3.21	0.313017210102667	0.0172519220374727	0.0658619093009029	0.1352	0.0748	0.0068	0.003	0.0224	0.0032	0.0042	0.0188	0.1576	0.0163	0.0194	0.008	0.0849	0.0182	0.0061	0.004	0.003	0.0904	0.0763	0.01	0.0087	0.0084	0.0278	0.0076	0.0143	0.1674
2	rs56926655	45300507	1.27	0.118479912290321	3.21	0.313017210102667	0.0184352953304412	0.0705234598699202	0.1352	0.0748	0.0068	0.003	0.0224	0.0032	0.0043	0.0188	0.1576	0.0163	0.0194	0.008	0.0849	0.0182	0.0061	0.004	0.003	0.0904	0.0764	0.01	0.0087	0.0084	0.0278	0.0076	0.0143	0.1674
2	rs59547692	45302571	1.27	0.118479912290321	3.21	0.313017210102667	0.0175954125115792	0.0664115023068583	0.1352	0.0748	0.0068	0.0031	0.0224	0.0032	0.0042	0.0187	0.1576	0.0163	0.0194	0.008	0.085	0.0183	0.0061	0.004	0.003	0.0905	0.0763	0.01	0.0087	0.0084	0.0278	0.0076	0.0143	0.1675
2	rs6716106	45310164	1.27	0.118479912290321	3.2	0.326850259155197	0.0217017614085406	0.063142798584871	0.1354	0.0749	0.0068	0.0031	0.0222	0.0031	0.0043	0.0186	0.1575	0.0163	0.0195	0.008	0.0853	0.0184	0.0059	0.0039	0.0031	0.0906	0.0761	0.01	0.0088	0.008	0.0278	0.0075	0.0141	0.1679
2	rs2959233	45311515	1.27	0.118479912290321	3.2	0.326850259155197	0.0194221050370028	0.0776512785487973	0.1354	0.0753	0.0068	0.0032	0.0221	0.0031	0.0043	0.0185	0.1571	0.0163	0.0195	0.008	0.0855	0.0184	0.0059	0.0039	0.0037	0.0911	0.0754	0.01	0.0087	0.0079	0.0277	0.0075	0.0141	0.1679
2	rs13419074	45311801	1.27	0.118479912290321	3.2	0.326850259155197	0.019388324306808	0.0652459086315517	0.1352	0.0756	0.0068	0.0032	0.022	0.0031	0.0043	0.0186	0.1571	0.0163	0.0195	0.0081	0.0855	0.0184	0.0059	0.0039	0.0037	0.0912	0.0754	0.01	0.0087	0.0078	0.0277	0.0074	0.0141	0.1677
2	rs11691323	45312582	1.27	0.118479912290321	3.19	0.341098255896361	0.0245065882567736	0.0553430878808383	0.1349	0.0759	0.0068	0.0032	0.0219	0.0031	0.0043	0.0185	0.1572	0.0163	0.0194	0.0082	0.0857	0.0183	0.0058	0.0039	0.0039	0.0916	0.0756	0.0099	0.0087	0.0077	0.0278	0.0074	0.0141	0.1671
2	rs2959236	45312967	1.27	0.118479912290321	3.19	0.341098255896361	0.0336447687434897	0.0577860044362551	0.1342	0.0759	0.0069	0.0034	0.0219	0.0031	0.0043	0.0185	0.1569	0.0162	0.0194	0.0083	0.0859	0.0184	0.0058	0.0041	0.0041	0.0917	0.0757	0.01	0.0088	0.0077	0.0278	0.0074	0.0141	0.1667
2	rs908572	45316732	1.27	0.118479912290321	3.19	0.341098255896361	0.0542997592125254	0.0561737222140632	0.1339	0.0761	0.0069	0.0033	0.022	0.003	0.0043	0.0185	0.1568	0.0161	0.0194	0.0084	0.0856	0.0188	0.0055	0.0039	0.0041	0.0921	0.0757	0.0099	0.0089	0.0078	0.0279	0.0076	0.0142	0.1662
2	rs876960	45317268	1.27	0.118479912290321	3.19	0.341098255896361	0.0321191815642227	0.0533212210170156	0.134	0.076	0.0069	0.0033	0.0219	0.003	0.0039	0.0186	0.1567	0.0161	0.0194	0.0084	0.0853	0.0188	0.0055	0.0038	0.0041	0.0922	0.0756	0.0099	0.0086	0.0078	0.0279	0.0076	0.0141	0.1673
2	rs17033000	45319486	1.28	0.102927797709035	3.19	0.341098255896361	0.0303276980549279	0.0584363811717899	0.1342	0.076	0.0069	0.0033	0.0218	0.003	0.0039	0.0187	0.1564	0.0161	0.0195	0.0085	0.0853	0.0188	0.0056	0.0038	0.0042	0.0921	0.0755	0.0099	0.0087	0.0077	0.0279	0.0076	0.0142	0.1672
2	rs11125001	45321235	1.28	0.102927797709035	3.17	0.370859203571921	0.105491714112321	0.059944021356408	0.1375	0.076	0.0071	0.0036	0.021	0.0033	0.004	0.0186	0.1544	0.0166	0.0198	0.009	0.0837	0.0191	0.0056	0.0034	0.0044	0.0907	0.0753	0.0093	0.0097	0.0076	0.0281	0.0079	0.0143	0.1666
2	rs59211563	45322407	1.28	0.102927797709035	3.17	0.370859203571921	0.113307045675389	0.0583060569503148	0.1386	0.0763	0.0068	0.0037	0.021	0.0032	0.0038	0.0189	0.1526	0.0166	0.0196	0.009	0.0828	0.0191	0.0057	0.0031	0.0044	0.0908	0.0753	0.0097	0.0098	0.0078	0.0281	0.0081	0.0143	0.1675
2	rs79460527	45322487	1.28	0.102927797709035	3.16	0.386381943985473	0.106962694612706	0.0573325947688789	0.1387	0.0762	0.0068	0.0037	0.021	0.0032	0.0038	0.019	0.1527	0.0166	0.0196	0.009	0.0828	0.0191	0.0057	0.0031	0.0043	0.0908	0.0755	0.0097	0.0098	0.0078	0.0281	0.0081	0.0143	0.1674
2	rs7582609	45323646	1.28	0.102927797709035	3.15	0.402339212139645	0.112473930429019	0.0563661621431068	0.1389	0.076	0.0068	0.0037	0.021	0.0032	0.0038	0.0191	0.1523	0.0166	0.0196	0.0089	0.0827	0.0191	0.0056	0.0031	0.0043	0.0908	0.0755	0.0098	0.0098	0.0078	0.0281	0.0081	0.0143	0.1677
2	rs1568122	45327345	1.28	0.102927797709035	3.15	0.402339212139645	0.0573740063288951	0.0564946124290138	0.1392	0.0758	0.0067	0.0037	0.0209	0.0032	0.0036	0.0192	0.1517	0.0166	0.0195	0.0088	0.0821	0.019	0.0062	0.0029	0.0043	0.0908	0.0757	0.01	0.0099	0.0078	0.0282	0.0082	0.0142	0.1682
2	rs78962129	45331475	1.28	0.102927797709035	3.14	0.418735639412168	0.0732868962573753	0.0554705311692751	0.1395	0.0756	0.0066	0.0039	0.021	0.0032	0.0035	0.0193	0.1512	0.0166	0.0195	0.0087	0.0817	0.0189	0.0062	0.0027	0.0043	0.0908	0.0758	0.0101	0.01	0.008	0.0283	0.0082	0.0142	0.1688
2	rs2048882	45332069	1.28	0.102927797709035	3.14	0.418735639412168	0.0755921790267823	0.0561737222140632	0.1395	0.0756	0.0066	0.0039	0.021	0.0032	0.0035	0.0193	0.1512	0.0166	0.0195	0.0086	0.0817	0.0189	0.0062	0.0027	0.0044	0.0908	0.0758	0.0101	0.01	0.008	0.0283	0.0082	0.0142	0.1688
2	rs75960308	45333585	1.28	0.102927797709035	3.14	0.418735639412168	0.0811969430114992	0.0675857287633521	0.1395	0.0755	0.0066	0.0039	0.021	0.0032	0.0035	0.0193	0.1511	0.0166	0.0194	0.0085	0.0817	0.0189	0.0062	0.0027	0.0044	0.0908	0.0758	0.0101	0.0099	0.008	0.0283	0.0083	0.0142	0.169
2	rs908568	45336379	1.28	0.102927797709035	3.14	0.418735639412168	0.0768711003606567	0.0627391045652538	0.1394	0.0754	0.0066	0.0039	0.021	0.0033	0.0035	0.0193	0.1509	0.0166	0.0194	0.0086	0.0817	0.0189	0.0062	0.0027	0.0044	0.0909	0.0759	0.0101	0.0099	0.0081	0.0283	0.0083	0.0142	0.1691
2	rs62133201	45339017	1.28	0.102927797709035	3.14	0.418735639412168	0.0613297317636985	0.0630081124065204	0.1391	0.0752	0.0066	0.0039	0.021	0.0033	0.0036	0.0194	0.1505	0.0165	0.0195	0.0086	0.0816	0.0189	0.0062	0.0027	0.0044	0.091	0.0759	0.0102	0.01	0.0082	0.0283	0.0083	0.0142	0.1692
2	rs11899053	45341876	1.28	0.102927797709035	3.15	0.402339212139645	0.0477665904293025	0.0548980311015246	0.139	0.0751	0.0066	0.004	0.021	0.0034	0.0036	0.0194	0.1503	0.0164	0.0195	0.0086	0.0815	0.0189	0.0063	0.0028	0.0044	0.0912	0.076	0.0102	0.01	0.0084	0.0283	0.0083	0.0143	0.1692
2	rs9309122	45342445	1.28	0.102927797709035	3.15	0.402339212139645	0.0493431440005447	0.0642246516088573	0.1389	0.075	0.0066	0.004	0.021	0.0034	0.0036	0.0194	0.1501	0.0164	0.0195	0.0086	0.0815	0.0189	0.0063	0.0028	0.0044	0.0912	0.076	0.0102	0.01	0.0084	0.0283	0.0084	0.0143	0.1693
2	rs78375983	45346902	1.28	0.102927797709035	3.15	0.402339212139645	0.0596895027077334	0.0721541595125049	0.1388	0.0747	0.0066	0.004	0.0209	0.0036	0.0035	0.0193	0.1494	0.0165	0.0195	0.0088	0.081	0.0189	0.0065	0.0028	0.0045	0.0912	0.076	0.0103	0.0102	0.0085	0.0286	0.0085	0.0144	0.1693
2	rs1107698	45355038	1.28	0.102927797709035	3.15	0.402339212139645	0.0664479326685505	0.0814321838693286	0.1386	0.0745	0.0067	0.0041	0.0209	0.0038	0.0035	0.0192	0.1489	0.0165	0.0196	0.0089	0.0807	0.0189	0.0066	0.0028	0.0045	0.0911	0.076	0.0104	0.0103	0.0087	0.0287	0.0087	0.0145	0.1695
2	rs115117705	45355867	1.28	0.102927797709035	3.14	0.418735639412168	0.0668850109840221	0.0847524294993647	0.1385	0.0745	0.0067	0.0041	0.0209	0.0038	0.0035	0.0192	0.1488	0.0165	0.0196	0.009	0.0807	0.0189	0.0066	0.0029	0.0045	0.0911	0.076	0.0104	0.0103	0.0087	0.0287	0.0087	0.0145	0.1695
2	rs80034781	45356635	1.28	0.102927797709035	3.14	0.418735639412168	0.0671242086990668	0.0823323880694233	0.1385	0.0745	0.0067	0.0041	0.0209	0.0038	0.0035	0.0192	0.1488	0.0165	0.0196	0.009	0.0806	0.0189	0.0066	0.0029	0.0045	0.0911	0.076	0.0104	0.0103	0.0087	0.0288	0.0087	0.0146	0.1695
2	rs72799928	45357205	1.28	0.102927797709035	3.14	0.418735639412168	0.0611794035901059	0.0786080873123045	0.1385	0.0745	0.0067	0.0041	0.0209	0.0038	0.0035	0.0192	0.1488	0.0165	0.0196	0.009	0.0806	0.0189	0.0066	0.003	0.0045	0.091	0.076	0.0104	0.0103	0.0087	0.0288	0.0087	0.0146	0.1694
2	rs13002446	45358092	1.28	0.102927797709035	3.15	0.402339212139645	0.0616499888365914	0.0745928928405047	0.1385	0.0745	0.0067	0.0041	0.0209	0.0038	0.0035	0.0192	0.1487	0.0165	0.0195	0.009	0.0806	0.0189	0.0066	0.003	0.0045	0.091	0.076	0.0104	0.0103	0.0087	0.0288	0.0087	0.0146	0.1694
2	rs114978773	45366416	1.28	0.102927797709035	3.15	0.402339212139645	0.0763491900200454	0.111889973197969	0.1382	0.0743	0.0069	0.0042	0.021	0.004	0.0036	0.019	0.1481	0.0168	0.0197	0.009	0.0804	0.019	0.0067	0.003	0.0046	0.0912	0.0759	0.0104	0.0104	0.0088	0.029	0.0088	0.0146	0.169
2	rs1914319	45368690	1.28	0.102927797709035	3.15	0.402339212139645	0.0846517020891415	0.118840576675322	0.138	0.0743	0.0069	0.0042	0.0211	0.004	0.0037	0.0189	0.1478	0.0169	0.0197	0.0091	0.0803	0.019	0.0067	0.0031	0.0047	0.0912	0.0759	0.0104	0.0104	0.0088	0.029	0.0089	0.0146	0.1688
2	rs17337049	45369224	1.28	0.102927797709035	3.16	0.386381943985473	0.0851394657619025	0.117714364705915	0.138	0.0742	0.0069	0.0042	0.021	0.004	0.0037	0.0189	0.1478	0.0169	0.0197	0.0091	0.0803	0.019	0.0067	0.0031	0.0047	0.0912	0.0759	0.0104	0.0104	0.0088	0.029	0.0089	0.0146	0.1688
2	rs76540145	45376825	1.27	0.118479912290321	3.16	0.386381943985473	0.113557718850629	0.15798257461064	0.1376	0.0741	0.0073	0.0044	0.0212	0.0042	0.0039	0.0188	0.1467	0.0171	0.0199	0.0092	0.0801	0.0191	0.0069	0.0032	0.0048	0.0912	0.0759	0.0104	0.0105	0.0089	0.0291	0.0091	0.0148	0.1682
2	rs11125004	45377907	1.27	0.118479912290321	3.18	0.355766254763284	0.120368375814893	0.177456329898865	0.1376	0.074	0.0073	0.0044	0.0213	0.0043	0.004	0.0187	0.1464	0.0172	0.0199	0.0092	0.08	0.0191	0.0069	0.0033	0.0049	0.0911	0.0759	0.0104	0.0106	0.009	0.0291	0.0092	0.0148	0.168
2	rs80167353	45377954	1.27	0.118479912290321	3.18	0.355766254763284	0.117358782789794	0.176253736723342	0.1376	0.074	0.0073	0.0044	0.0213	0.0043	0.004	0.0187	0.1464	0.0172	0.0199	0.0092	0.08	0.0191	0.0069	0.0033	0.0049	0.0911	0.0759	0.0104	0.0106	0.009	0.0291	0.0092	0.0148	0.168
2	rs1517025	45383266	1.27	0.118479912290321	3.18	0.355766254763284	0.133581103887862	0.270173735640947	0.1379	0.0731	0.008	0.0045	0.0214	0.0046	0.0044	0.018	0.1449	0.0174	0.0201	0.0096	0.0795	0.0189	0.0071	0.0037	0.005	0.0901	0.0769	0.0106	0.0111	0.0093	0.0295	0.0095	0.0148	0.1664
2	rs13409491	45384510	1.27	0.118479912290321	3.2	0.326850259155197	0.131102827018565	0.276182711614721	0.1378	0.0731	0.0081	0.0045	0.0213	0.0046	0.0045	0.018	0.1447	0.0174	0.0201	0.0096	0.0795	0.0189	0.0072	0.0038	0.0051	0.0901	0.077	0.0106	0.0111	0.0094	0.0296	0.0096	0.0148	0.1663
2	rs10179400	45388312	1.27	0.118479912290321	3.2	0.326850259155197	0.118299631404734	0.295041918170026	0.1378	0.0729	0.0081	0.0045	0.0213	0.0047	0.0045	0.0179	0.1444	0.0175	0.0201	0.0096	0.0793	0.0189	0.0074	0.0038	0.005	0.0902	0.0771	0.0106	0.0112	0.0094	0.03	0.0096	0.0148	0.1659
2	rs80302154	45388447	1.27	0.118479912290321	3.2	0.326850259155197	0.12103384878436	0.299429142349	0.1381	0.0729	0.0081	0.0045	0.0213	0.0046	0.0045	0.0179	0.1441	0.0175	0.0201	0.0096	0.0793	0.0189	0.0075	0.0038	0.005	0.0902	0.0771	0.0106	0.0112	0.0094	0.0301	0.0096	0.0148	0.166
2	rs1028165	45393954	1.26	0.135727966888585	3.21	0.313017210102667	0.165583696048911	0.346941786734626	0.1382	0.0723	0.0083	0.0045	0.0213	0.0047	0.0045	0.0179	0.1437	0.0175	0.0203	0.0098	0.0791	0.019	0.0075	0.0039	0.0053	0.0902	0.0771	0.0105	0.0112	0.0094	0.0304	0.0097	0.0148	0.1656
2	rs79756876	45398274	1.26	0.135727966888585	3.21	0.313017210102667	0.166669272330753	0.322017050540141	0.1381	0.0729	0.0083	0.0045	0.0211	0.0047	0.0045	0.0181	0.1437	0.0175	0.0203	0.0098	0.0789	0.019	0.0075	0.0038	0.0053	0.0901	0.077	0.0105	0.0112	0.0094	0.0303	0.0096	0.0148	0.1656
2	rs3912011	45401488	1.26	0.135727966888585	3.21	0.313017210102667	0.168005632516616	0.319106437253525	0.1381	0.073	0.0083	0.0045	0.0211	0.0047	0.0045	0.0181	0.1437	0.0175	0.0203	0.0098	0.0789	0.019	0.0075	0.0038	0.0053	0.0901	0.077	0.0105	0.0112	0.0094	0.0303	0.0096	0.0148	0.1655
2	rs7586347	45405329	1.26	0.135727966888585	3.22	0.299593947381755	0.183339215757597	0.331774910618468	0.1376	0.0734	0.0083	0.0045	0.021	0.0048	0.0046	0.018	0.1433	0.0174	0.0203	0.0098	0.0791	0.0191	0.0075	0.0038	0.0053	0.0901	0.077	0.0106	0.0112	0.0094	0.0307	0.0096	0.0147	0.1655
2	rs6720296	45408269	1.26	0.135727966888585	3.22	0.299593947381755	0.307681046338144	0.394349922762874	0.1369	0.0743	0.0082	0.0045	0.0206	0.0049	0.0046	0.0179	0.1424	0.0174	0.0203	0.0103	0.0786	0.0192	0.0076	0.0037	0.0053	0.0903	0.077	0.0106	0.0112	0.0095	0.0314	0.0095	0.0149	0.1656
2	rs56311136	45408893	1.25	0.154769873779188	3.23	0.286575202599778	0.400769749248371	0.446182630966478	0.1355	0.0728	0.0082	0.0045	0.0201	0.0047	0.0045	0.0186	0.1416	0.0183	0.0198	0.0105	0.0792	0.019	0.0077	0.0036	0.0052	0.0912	0.0779	0.0107	0.0111	0.0096	0.0323	0.0095	0.0147	0.1656
2	rs17033132	45409988	1.24	0.175701215111077	3.23	0.286575202599778	0.529513021894677	0.469489047360498	0.1349	0.0721	0.008	0.0044	0.0201	0.0047	0.0044	0.0179	0.1411	0.0185	0.0196	0.0109	0.0791	0.019	0.0078	0.0035	0.0051	0.0932	0.0784	0.0102	0.0113	0.0094	0.0336	0.0095	0.0146	0.1654
2	rs7573990	45412740	1.24	0.175701215111077	3.23	0.286575202599778	0.591124352001982	0.421228415883212	0.1369	0.0724	0.0079	0.0038	0.0202	0.0045	0.0043	0.0178	0.1415	0.0186	0.0196	0.0108	0.0792	0.0189	0.0077	0.0034	0.005	0.0922	0.0784	0.011	0.0111	0.0091	0.034	0.0093	0.0144	0.1647
2	rs13399179	45413286	1.24	0.175701215111077	3.23	0.286575202599778	0.579035035609902	0.400151669941544	0.137	0.0724	0.0078	0.0038	0.0202	0.0045	0.0043	0.0178	0.1416	0.0187	0.0195	0.0108	0.0791	0.0189	0.0077	0.0034	0.005	0.0924	0.0785	0.0109	0.0111	0.0091	0.034	0.0093	0.0144	0.1647
2	rs10176710	45417972	1.24	0.175701215111077	3.23	0.286575202599778	0.644744458231228	0.418741260159837	0.1378	0.0726	0.0078	0.0037	0.0204	0.0043	0.0042	0.0177	0.1422	0.0188	0.0195	0.0108	0.0781	0.0188	0.0077	0.0033	0.0049	0.093	0.078	0.0107	0.011	0.009	0.0343	0.0093	0.0142	0.1646
2	rs72799959	45418046	1.24	0.175701215111077	3.24	0.273955600409011	0.673506989717677	0.435440935232717	0.1378	0.0724	0.0077	0.0037	0.0203	0.0043	0.0042	0.0178	0.1423	0.0188	0.0195	0.0108	0.0781	0.0187	0.0076	0.0033	0.0049	0.093	0.078	0.0107	0.011	0.0089	0.0344	0.0093	0.0144	0.1646
2	rs62130762	45418073	1.24	0.175701215111077	3.24	0.273955600409011	0.673000043778211	0.435176592956744	0.1378	0.0723	0.0077	0.0037	0.0203	0.0043	0.0042	0.0178	0.1422	0.0188	0.0195	0.0108	0.0781	0.0187	0.0076	0.0033	0.0049	0.093	0.0781	0.0107	0.011	0.0089	0.0344	0.0093	0.0144	0.1646
2	rs13399085	45419044	1.24	0.175701215111077	3.23	0.286575202599778	0.517780258493964	0.410783281547667	0.1381	0.0725	0.0077	0.0037	0.0204	0.0042	0.0042	0.0178	0.1423	0.0188	0.0194	0.0105	0.0778	0.0189	0.0076	0.0035	0.0049	0.0932	0.0781	0.0108	0.0109	0.0088	0.0346	0.0093	0.0144	0.1642
2	rs7569588	45420082	1.24	0.175701215111077	3.23	0.286575202599778	0.526148044335458	0.441532609535004	0.1383	0.0726	0.0077	0.0037	0.0205	0.0041	0.0042	0.0178	0.1423	0.0188	0.0194	0.0105	0.0773	0.0192	0.0075	0.0038	0.0049	0.0934	0.0781	0.0109	0.0108	0.0086	0.0348	0.0092	0.0144	0.1638
2	rs78250720	45420818	1.24	0.175701215111077	3.23	0.286575202599778	0.462408307695034	0.41247575970419	0.1385	0.0725	0.0076	0.0036	0.0205	0.0041	0.0042	0.0179	0.1423	0.0188	0.0194	0.0104	0.0774	0.0192	0.0074	0.0039	0.0049	0.0935	0.0781	0.0109	0.0108	0.0086	0.0349	0.0092	0.0145	0.1637
2	rs75283168	45426497	1.24	0.175701215111077	3.23	0.286575202599778	0.332364848041676	0.476920168946307	0.1392	0.0718	0.0074	0.0034	0.0205	0.004	0.0042	0.0185	0.1425	0.0189	0.0193	0.0097	0.0776	0.0196	0.0072	0.0044	0.0047	0.0946	0.0775	0.0108	0.0106	0.0082	0.0355	0.0089	0.0148	0.1627
2	rs3914635	45433079	1.24	0.175701215111077	3.23	0.286575202599778	0.322472632733694	0.536863975010518	0.1397	0.0714	0.0073	0.0033	0.0205	0.004	0.0043	0.0188	0.1426	0.019	0.0193	0.0094	0.0777	0.0199	0.0072	0.0046	0.0047	0.0951	0.0773	0.0108	0.0104	0.008	0.0357	0.0088	0.0149	0.1621
2	rs3912012	45433671	1.24	0.175701215111077	3.23	0.286575202599778	0.313484044734949	0.550017990210212	0.1397	0.0714	0.0073	0.0033	0.0205	0.004	0.0043	0.0189	0.1426	0.019	0.0193	0.0093	0.0777	0.0199	0.0072	0.0047	0.0046	0.0951	0.0774	0.0108	0.0104	0.008	0.0358	0.0087	0.015	0.162
2	rs7586888	45435952	1.24	0.175701215111077	3.23	0.286575202599778	0.2761620819745	0.559723283014218	0.1399	0.0713	0.0072	0.0033	0.0203	0.0039	0.004	0.019	0.1429	0.0191	0.0192	0.009	0.078	0.0201	0.0071	0.0046	0.0044	0.0952	0.0774	0.0108	0.0103	0.0079	0.036	0.0087	0.0149	0.1621
2	rs4953208	45437361	1.24	0.175701215111077	3.23	0.286575202599778	0.263374183897898	0.5416127111726	0.1399	0.0713	0.0072	0.0032	0.0203	0.0038	0.004	0.0191	0.1432	0.0191	0.0192	0.0089	0.0782	0.0201	0.0071	0.0046	0.0042	0.0953	0.0775	0.0108	0.0102	0.0079	0.036	0.0086	0.0149	0.1622
2	rs74520923	45437607	1.24	0.175701215111077	3.23	0.286575202599778	0.257103350424016	0.540913717717668	0.1399	0.0713	0.0072	0.0032	0.0203	0.0038	0.004	0.0191	0.1432	0.0191	0.0192	0.0089	0.0783	0.0201	0.0071	0.0046	0.0041	0.0953	0.0775	0.0108	0.0102	0.0079	0.036	0.0086	0.0149	0.1621
2	rs74903810	45439634	1.24	0.175701215111077	3.23	0.286575202599778	0.250516958980521	0.541752536685539	0.1399	0.0713	0.0071	0.0031	0.0201	0.0037	0.004	0.0191	0.1437	0.0191	0.0191	0.0086	0.0787	0.0201	0.007	0.0047	0.0039	0.0953	0.0775	0.0107	0.0101	0.0078	0.0359	0.0086	0.0151	0.1621
2	rs78672072	45441199	1.24	0.175701215111077	3.23	0.286575202599778	0.256924112244875	0.539935502754206	0.1399	0.0713	0.007	0.0031	0.02	0.0037	0.004	0.0192	0.144	0.0192	0.019	0.0085	0.0791	0.0202	0.007	0.0047	0.0038	0.0953	0.0776	0.0106	0.0101	0.0078	0.036	0.0085	0.0151	0.1621
2	rs62130778	45441566	1.25	0.154769873779188	3.23	0.286575202599778	0.241981702792771	0.530316706720238	0.1395	0.0713	0.007	0.0031	0.02	0.0036	0.004	0.0192	0.1441	0.0192	0.019	0.0084	0.0792	0.0202	0.0072	0.0047	0.0038	0.0955	0.0776	0.0106	0.01	0.0078	0.036	0.0085	0.0151	0.1621
2	rs12615200	45444514	1.25	0.154769873779188	3.23	0.286575202599778	0.25335366653211	0.529760417885937	0.1393	0.0711	0.007	0.0031	0.02	0.0036	0.004	0.0191	0.1444	0.0192	0.0189	0.0083	0.0797	0.0202	0.0071	0.0048	0.0036	0.0958	0.0777	0.0105	0.01	0.0077	0.0359	0.0085	0.0153	0.1619
2	rs10192473	45449038	1.25	0.154769873779188	3.23	0.286575202599778	0.282442962366581	0.53365749367829	0.1389	0.0711	0.007	0.003	0.0202	0.0035	0.004	0.0188	0.1444	0.0193	0.0188	0.0081	0.0806	0.0199	0.007	0.0049	0.0035	0.0966	0.0778	0.0104	0.0099	0.0075	0.0359	0.0084	0.0156	0.162
2	rs9636390	45452426	1.24	0.175701215111077	3.23	0.286575202599778	0.36994592327539	0.605982382047486	0.1384	0.0706	0.0066	0.0029	0.02	0.0032	0.004	0.0188	0.1443	0.0195	0.0187	0.0078	0.0841	0.0198	0.0065	0.0042	0.0032	0.097	0.0776	0.0101	0.0094	0.0072	0.0357	0.0079	0.0156	0.163
2	rs3851329	45453858	1.24	0.175701215111077	3.23	0.286575202599778	0.365506018671514	0.57684215688272	0.1384	0.0706	0.0067	0.0029	0.02	0.0032	0.004	0.0188	0.1443	0.0195	0.0187	0.0078	0.0842	0.0198	0.0066	0.0042	0.0032	0.0971	0.0776	0.0101	0.0094	0.0072	0.0357	0.0079	0.0156	0.1631
2	rs13426486	45454801	1.24	0.175701215111077	3.24	0.273955600409011	0.376876365871262	0.583382816363233	0.1384	0.0706	0.0066	0.0029	0.02	0.0033	0.004	0.0188	0.1443	0.0196	0.0186	0.0077	0.0843	0.0198	0.0065	0.0042	0.0032	0.0972	0.0776	0.0101	0.0094	0.0072	0.0357	0.0078	0.0156	0.1631
2	rs62130784	45460523	1.24	0.175701215111077	3.24	0.273955600409011	0.382213790485039	0.597376109136744	0.1384	0.0705	0.0066	0.0028	0.02	0.0033	0.0039	0.0189	0.1441	0.0196	0.0186	0.0078	0.0845	0.0198	0.0064	0.0041	0.0031	0.0974	0.0776	0.0101	0.0094	0.0071	0.0356	0.0078	0.0156	0.1633
2	rs72801957	45465133	1.24	0.175701215111077	3.24	0.273955600409011	0.380999897844676	0.606557173197669	0.1379	0.0702	0.0064	0.0027	0.02	0.0033	0.004	0.019	0.1445	0.0196	0.0185	0.0076	0.085	0.0198	0.0064	0.0039	0.003	0.0975	0.0782	0.0101	0.0094	0.0069	0.0355	0.0078	0.0156	0.1639
2	rs4141679	45466227	1.24	0.175701215111077	3.24	0.273955600409011	0.384481271638392	0.581817127510287	0.1378	0.0701	0.0064	0.0027	0.02	0.0033	0.004	0.019	0.1447	0.0196	0.0184	0.0076	0.0852	0.0198	0.0063	0.0038	0.003	0.0975	0.0783	0.01	0.0094	0.0069	0.0354	0.0077	0.0156	0.164
2	rs34983257	45475516	1.24	0.175701215111077	3.24	0.273955600409011	0.384758258860891	0.621691361537928	0.1369	0.0698	0.0063	0.0027	0.02	0.0034	0.0043	0.0191	0.1443	0.0197	0.0182	0.0074	0.0854	0.0197	0.0069	0.0037	0.003	0.0972	0.079	0.0098	0.0095	0.0067	0.0358	0.0075	0.0156	0.1647
2	rs12469489	45479446	1.24	0.175701215111077	3.24	0.273955600409011	0.384979921410441	0.564097130552056	0.1366	0.0697	0.0063	0.0028	0.02	0.0034	0.0044	0.0191	0.1442	0.0197	0.018	0.0073	0.0855	0.0197	0.0071	0.0037	0.0031	0.0972	0.0792	0.0097	0.0096	0.0067	0.0358	0.0075	0.0156	0.1648
2	rs56856802	45479778	1.24	0.175701215111077	3.24	0.273955600409011	0.38365091652659	0.568620763111842	0.1366	0.0697	0.0062	0.0028	0.02	0.0034	0.0044	0.0191	0.1442	0.0198	0.018	0.0073	0.0855	0.0197	0.0071	0.0037	0.0031	0.0972	0.0792	0.0097	0.0096	0.0067	0.0359	0.0075	0.0156	0.1648
2	rs60368737	45482602	1.24	0.175701215111077	3.25	0.261729658797372	0.38177214825231	0.562826447472062	0.1365	0.0697	0.0062	0.0028	0.0199	0.0035	0.0044	0.0191	0.1441	0.0198	0.0179	0.0073	0.0857	0.0197	0.0071	0.0037	0.0031	0.0968	0.0794	0.0097	0.0096	0.0067	0.036	0.0075	0.0156	0.165
2	rs115663984	45482653	1.24	0.175701215111077	3.25	0.261729658797372	0.382434708748434	0.564097130552056	0.1365	0.0697	0.0062	0.0028	0.0199	0.0035	0.0044	0.0191	0.144	0.0198	0.0179	0.0073	0.0857	0.0197	0.0071	0.0037	0.0031	0.0968	0.0794	0.0097	0.0096	0.0067	0.036	0.0075	0.0156	0.1651
2	rs10178040	45484777	1.24	0.175701215111077	3.25	0.261729658797372	0.401448751588188	0.566499214652932	0.1364	0.0699	0.0062	0.0028	0.0198	0.0035	0.0045	0.0192	0.144	0.0198	0.0179	0.0073	0.0858	0.0196	0.0071	0.0037	0.0033	0.0966	0.0794	0.0096	0.0095	0.0067	0.0361	0.0075	0.0155	0.1651
2	rs11886804	45486444	1.24	0.175701215111077	3.25	0.261729658797372	0.427209826416395	0.550579475658091	0.1362	0.0699	0.0062	0.0028	0.0198	0.0035	0.0045	0.0192	0.144	0.0198	0.0179	0.0073	0.086	0.0196	0.0071	0.0037	0.0033	0.0964	0.0793	0.0096	0.0095	0.0067	0.0361	0.0076	0.0154	0.1652
2	rs62130806	45487545	1.24	0.175701215111077	3.25	0.261729658797372	0.424236912142769	0.530316706720238	0.136	0.07	0.0062	0.0029	0.0196	0.0035	0.0045	0.0191	0.1443	0.0198	0.0179	0.0073	0.086	0.0195	0.0071	0.0037	0.0034	0.0964	0.0793	0.0096	0.0095	0.0067	0.0362	0.0077	0.0154	0.1652
2	rs7583207	45490852	1.24	0.175701215111077	3.25	0.261729658797372	0.409355907189385	0.452714285927373	0.134	0.0704	0.0064	0.0032	0.0194	0.0036	0.0046	0.0191	0.1453	0.0201	0.0178	0.0073	0.0856	0.019	0.007	0.0039	0.0038	0.0963	0.0788	0.0094	0.0097	0.0067	0.0363	0.0079	0.0153	0.1658
2	rs918810	45494927	1.25	0.154769873779188	3.25	0.261729658797372	0.353995182229464	0.401056258058075	0.1333	0.0705	0.0066	0.0033	0.0192	0.0037	0.0045	0.0189	0.1452	0.02	0.0179	0.0074	0.0844	0.0189	0.0069	0.0039	0.0041	0.0955	0.0787	0.0094	0.0097	0.0068	0.0361	0.008	0.0152	0.1684
2	rs10194925	45499045	1.25	0.154769873779188	3.25	0.261729658797372	0.349865962299942	0.425689029137624	0.1331	0.0705	0.0067	0.0033	0.0191	0.0037	0.0045	0.019	0.1456	0.02	0.018	0.0074	0.0841	0.0188	0.0069	0.0039	0.0041	0.0952	0.0787	0.0094	0.0097	0.0068	0.0362	0.008	0.0152	0.1686
2	rs72801996	45500352	1.25	0.154769873779188	3.25	0.261729658797372	0.351186710845748	0.448579095257192	0.1331	0.0705	0.0067	0.0033	0.0191	0.0037	0.0045	0.019	0.1455	0.02	0.018	0.0074	0.084	0.0188	0.0069	0.0039	0.0041	0.0951	0.0786	0.0094	0.0097	0.0068	0.0362	0.008	0.0152	0.1688
2	rs17033347	45506679	1.25	0.154769873779188	3.25	0.261729658797372	0.369240208769485	0.408313077332514	0.133	0.0703	0.0068	0.0034	0.019	0.0038	0.0046	0.019	0.1453	0.0201	0.018	0.0075	0.0838	0.0186	0.007	0.004	0.0042	0.0949	0.0787	0.0094	0.0097	0.0069	0.0363	0.008	0.0153	0.1691
2	rs35753096	45507083	1.25	0.154769873779188	3.25	0.261729658797372	0.361361809081043	0.418872063643265	0.1331	0.07	0.0068	0.0034	0.019	0.0038	0.0046	0.0191	0.1453	0.0201	0.018	0.0075	0.0837	0.0186	0.007	0.004	0.0042	0.0949	0.0788	0.0094	0.0097	0.0069	0.0363	0.008	0.0153	0.1691
2	rs7561692	45509817	1.25	0.154769873779188	3.25	0.261729658797372	0.385978203182991	0.47299816147789	0.1329	0.0697	0.0069	0.0035	0.019	0.0039	0.0047	0.0192	0.1449	0.0201	0.0182	0.0076	0.0831	0.0185	0.007	0.004	0.0044	0.0948	0.0792	0.0093	0.0097	0.0069	0.0361	0.0081	0.0155	0.1691
2	rs77438038	45511957	1.25	0.154769873779188	3.25	0.261729658797372	0.396595342407781	0.502271836616924	0.1329	0.0697	0.0069	0.0035	0.019	0.0039	0.0047	0.0192	0.1448	0.0202	0.0183	0.0076	0.0831	0.0185	0.007	0.004	0.0044	0.0948	0.0791	0.0093	0.0097	0.0069	0.0361	0.0081	0.0155	0.1692
2	rs12993825	45515079	1.25	0.154769873779188	3.24	0.273955600409011	0.441753580661802	0.477461794124753	0.133	0.0691	0.0071	0.0038	0.0192	0.0043	0.0048	0.0193	0.1437	0.0205	0.0185	0.0077	0.0827	0.0183	0.0072	0.0042	0.0046	0.095	0.0789	0.0094	0.009	0.0069	0.0358	0.0081	0.0155	0.1697
2	rs17033387	45516612	1.25	0.154769873779188	3.24	0.273955600409011	0.479807884445341	0.594227847243236	0.1336	0.0677	0.0071	0.0039	0.0195	0.0047	0.0049	0.0198	0.1429	0.0206	0.0187	0.0077	0.081	0.0176	0.007	0.0044	0.0047	0.095	0.08	0.0092	0.0091	0.0069	0.0355	0.0078	0.0155	0.1714
2	rs11888637	45517967	1.25	0.154769873779188	3.24	0.273955600409011	0.560320493472692	0.699523044921584	0.1337	0.0674	0.0071	0.0039	0.0195	0.005	0.005	0.0199	0.143	0.0207	0.0188	0.0077	0.0805	0.0175	0.0069	0.0044	0.0047	0.0952	0.0799	0.0092	0.0091	0.0068	0.0353	0.0077	0.0155	0.1719
2	rs2081296	45529746	1.25	0.154769873779188	3.2	0.326850259155197	0.600989154196179	0.75872863033864	0.1337	0.0671	0.0071	0.0039	0.0195	0.0051	0.005	0.02	0.1431	0.0208	0.0189	0.0077	0.0799	0.0173	0.0068	0.0046	0.0047	0.0953	0.0802	0.0091	0.0091	0.0068	0.0351	0.0076	0.0155	0.1723
2	rs72803923	45530204	1.25	0.154769873779188	3.2	0.326850259155197	0.602158728194449	0.765236895203094	0.1337	0.0671	0.0071	0.0039	0.0195	0.0051	0.005	0.0201	0.143	0.0208	0.0189	0.0077	0.0799	0.0173	0.0068	0.0046	0.0047	0.0953	0.0803	0.0091	0.0091	0.0068	0.035	0.0076	0.0155	0.1723
2	rs13431811	45533241	1.25	0.154769873779188	3.2	0.326850259155197	0.603604944823868	0.741683482747094	0.1336	0.067	0.0071	0.0039	0.0196	0.0051	0.005	0.0202	0.1432	0.0208	0.0189	0.0076	0.0797	0.0173	0.0068	0.0046	0.0047	0.0955	0.0802	0.0091	0.0091	0.0068	0.035	0.0075	0.0156	0.1725
2	rs74672392	45534588	1.25	0.154769873779188	3.2	0.326850259155197	0.602916070600112	0.737923911871257	0.1336	0.0669	0.0071	0.0039	0.0196	0.005	0.005	0.0202	0.1433	0.0208	0.0188	0.0076	0.0794	0.0172	0.0068	0.0046	0.0047	0.0956	0.0803	0.0091	0.0091	0.0068	0.035	0.0075	0.0157	0.1726
2	rs113654500	45534657	1.25	0.154769873779188	3.19	0.341098255896361	0.603536041071186	0.765085403481395	0.1336	0.0669	0.0071	0.0039	0.0196	0.005	0.005	0.0202	0.1433	0.0208	0.0188	0.0076	0.0794	0.0172	0.0068	0.0046	0.0047	0.0956	0.0803	0.0091	0.0091	0.0068	0.0349	0.0075	0.0157	0.1727
2	rs6755279	45536858	1.25	0.154769873779188	3.19	0.341098255896361	0.622411180277612	0.680422697576661	0.1334	0.0668	0.0072	0.0039	0.0196	0.005	0.0049	0.0203	0.1435	0.0208	0.0188	0.0077	0.0789	0.0171	0.0068	0.0046	0.0047	0.0961	0.0804	0.009	0.009	0.0068	0.0349	0.0075	0.0157	0.1729
2	rs17393058	45536897	1.25	0.154769873779188	3.18	0.355766254763284	0.629206850819355	0.68914369692904	0.1334	0.0668	0.0072	0.0039	0.0196	0.0051	0.0049	0.0203	0.1435	0.0208	0.0188	0.0077	0.0789	0.0171	0.0068	0.0046	0.0047	0.096	0.0804	0.009	0.009	0.0068	0.0348	0.0075	0.0157	0.1728
2	rs78341222	45539561	1.25	0.154769873779188	3.18	0.355766254763284	0.630049897657603	0.723676059050701	0.1333	0.0667	0.0072	0.0039	0.0196	0.0051	0.0049	0.0204	0.1438	0.0208	0.0187	0.0078	0.0786	0.017	0.0068	0.0046	0.0047	0.096	0.0807	0.009	0.009	0.0068	0.0349	0.0075	0.0157	0.1728
2	rs116083698	45541077	1.25	0.154769873779188	3.17	0.370859203571921	0.614606712521874	0.72143202272451	0.1332	0.0667	0.0072	0.0039	0.0196	0.005	0.0049	0.0204	0.1439	0.0208	0.0188	0.0078	0.0785	0.017	0.0068	0.0046	0.0047	0.096	0.0808	0.009	0.009	0.0068	0.0349	0.0075	0.0157	0.1727
2	rs17321149	45542672	1.25	0.154769873779188	3.17	0.370859203571921	0.613703765504507	0.710980379486175	0.1332	0.0667	0.0072	0.0038	0.0196	0.005	0.0049	0.0204	0.1441	0.0208	0.0188	0.0078	0.0784	0.017	0.0068	0.0046	0.0046	0.096	0.081	0.009	0.009	0.0068	0.0349	0.0075	0.0157	0.1727
2	rs76435898	45543739	1.25	0.154769873779188	3.16	0.386381943985473	0.608091466178366	0.685297446106755	0.1331	0.0666	0.0072	0.0038	0.0196	0.005	0.0049	0.0204	0.1443	0.0208	0.0188	0.0079	0.0782	0.017	0.0068	0.0046	0.0046	0.096	0.0811	0.009	0.009	0.0068	0.0349	0.0075	0.0157	0.1726
2	rs12473388	45549305	1.25	0.154769873779188	3.16	0.386381943985473	0.628434511076764	0.642296798353956	0.1327	0.0667	0.0072	0.0037	0.0198	0.005	0.0048	0.0205	0.1448	0.0208	0.0188	0.0081	0.078	0.0169	0.0067	0.0046	0.0046	0.0956	0.0816	0.009	0.0091	0.0068	0.0349	0.0074	0.0157	0.1725
2	rs11125014	45551846	1.25	0.154769873779188	3.16	0.386381943985473	0.606985671175465	0.628783921455685	0.1325	0.0667	0.0072	0.0037	0.0198	0.005	0.0048	0.0205	0.145	0.0209	0.0188	0.0081	0.0782	0.0168	0.0067	0.0045	0.0045	0.0955	0.0817	0.0089	0.009	0.0068	0.0348	0.0075	0.0157	0.1725
2	rs62127068	45555531	1.25	0.154769873779188	3.16	0.386381943985473	0.568334543233048	0.597376109136744	0.1326	0.0667	0.0071	0.0037	0.0197	0.0049	0.0047	0.0204	0.145	0.0209	0.0187	0.0081	0.0783	0.0167	0.0068	0.0045	0.0045	0.0953	0.082	0.0089	0.009	0.0068	0.0347	0.0075	0.0157	0.1728
2	rs11904395	45556388	1.25	0.154769873779188	3.16	0.386381943985473	0.571420707103638	0.592226481577122	0.1326	0.0667	0.0071	0.0037	0.0197	0.0049	0.0047	0.0204	0.1451	0.0209	0.0187	0.0081	0.0782	0.0167	0.0068	0.0045	0.0045	0.0952	0.0821	0.0089	0.009	0.0068	0.0347	0.0075	0.0157	0.173
2	rs6544809	45558844	1.25	0.154769873779188	3.16	0.386381943985473	0.591192596944947	0.565227213150162	0.1325	0.0668	0.0071	0.0037	0.0198	0.0049	0.0047	0.0205	0.1454	0.021	0.0187	0.0081	0.0782	0.0167	0.0068	0.0045	0.0043	0.0948	0.0823	0.0089	0.0091	0.0069	0.0345	0.0076	0.0156	0.173
2	rs13012823	45560300	1.26	0.135727966888585	3.16	0.386381943985473	0.541698020829953	0.54833438095783	0.1322	0.0666	0.0071	0.0036	0.0198	0.0048	0.0046	0.0205	0.1459	0.0209	0.0186	0.0081	0.078	0.0168	0.0068	0.0045	0.0043	0.0944	0.083	0.0087	0.009	0.0069	0.0345	0.0076	0.0155	0.1734
2	rs17033442	45561754	1.26	0.135727966888585	3.16	0.386381943985473	0.451782912088207	0.5301776208522	0.1316	0.0662	0.0071	0.0036	0.0201	0.0048	0.0044	0.0205	0.1467	0.021	0.0184	0.0079	0.0779	0.017	0.0071	0.0042	0.0041	0.0932	0.0846	0.0084	0.0092	0.007	0.0348	0.0076	0.0152	0.1739
2	rs12712941	45562814	1.26	0.135727966888585	3.15	0.402339212139645	0.390430841312955	0.4626256363958	0.1315	0.0658	0.0071	0.0035	0.0203	0.0047	0.0043	0.0204	0.1474	0.0209	0.0181	0.0077	0.0778	0.0172	0.0071	0.0041	0.0041	0.0923	0.0857	0.0082	0.0092	0.0071	0.0349	0.0076	0.0151	0.1743
2	rs62127069	45565286	1.26	0.135727966888585	3.15	0.402339212139645	0.362650913695838	0.634587697727794	0.1302	0.0652	0.007	0.0034	0.0205	0.0044	0.0036	0.0204	0.1485	0.0204	0.0182	0.0076	0.0778	0.0174	0.0072	0.0034	0.0041	0.0914	0.0884	0.0078	0.009	0.0071	0.0354	0.0071	0.0149	0.1759
2	rs11888802	45565550	1.26	0.135727966888585	3.15	0.402339212139645	0.323434557138348	0.48057922384271	0.13	0.0651	0.007	0.0034	0.0205	0.0044	0.0036	0.0204	0.1486	0.0204	0.0182	0.0076	0.0778	0.0174	0.0072	0.0034	0.0041	0.0914	0.0887	0.0077	0.009	0.0071	0.0354	0.0071	0.0149	0.1761
2	rs9309126	45565740	1.26	0.135727966888585	3.15	0.402339212139645	0.313085437669579	0.415474777347755	0.13	0.0649	0.007	0.0034	0.0205	0.0044	0.0035	0.0204	0.1484	0.0203	0.0183	0.0075	0.0778	0.0175	0.0072	0.0034	0.0041	0.0918	0.0895	0.0076	0.009	0.0072	0.0354	0.0071	0.0148	0.1754
2	rs77354211	45568791	1.26	0.135727966888585	3.14	0.418735639412168	0.248225005729673	0.431216622713537	0.1314	0.0635	0.007	0.0031	0.0205	0.0038	0.0031	0.0205	0.1489	0.02	0.018	0.0073	0.0781	0.0175	0.0072	0.0028	0.0038	0.092	0.0914	0.0075	0.009	0.0071	0.035	0.007	0.0148	0.1761
2	rs889847	45569316	1.26	0.135727966888585	3.13	0.435575753324506	0.218744510477416	0.362804669109467	0.1316	0.0633	0.007	0.003	0.0205	0.0037	0.0031	0.0205	0.1489	0.0199	0.018	0.0072	0.0781	0.0175	0.0072	0.0028	0.0038	0.092	0.0917	0.0074	0.009	0.0071	0.035	0.007	0.0148	0.1762
2	rs67610850	45569671	1.26	0.135727966888585	3.13	0.435575753324506	0.207436120137288	0.328838600465995	0.1316	0.0631	0.007	0.003	0.0206	0.0036	0.003	0.0204	0.1509	0.0199	0.0179	0.0072	0.0783	0.0174	0.0072	0.0027	0.0037	0.0917	0.0921	0.0076	0.0089	0.007	0.035	0.0069	0.0148	0.1748
2	rs7577537	45570757	1.26	0.135727966888585	3.12	0.452863978564029	0.256073661722315	0.259871150888827	0.1319	0.0628	0.007	0.0029	0.0208	0.0037	0.0026	0.02	0.1518	0.0197	0.0179	0.007	0.0779	0.0172	0.0071	0.0026	0.0036	0.0901	0.0941	0.0077	0.0089	0.0073	0.0354	0.0069	0.0146	0.175
2	rs13003019	45571207	1.26	0.135727966888585	3.12	0.452863978564029	0.271201318673191	0.280133613546453	0.1322	0.0626	0.007	0.0028	0.021	0.0037	0.0025	0.02	0.1521	0.0196	0.018	0.007	0.0781	0.0172	0.0073	0.0025	0.0034	0.0895	0.0941	0.0077	0.009	0.0073	0.0354	0.0068	0.0145	0.1754
2	rs17033490	45572733	1.25	0.154769873779188	3.12	0.452863978564029	0.290951370359986	0.194480879875135	0.1324	0.0625	0.007	0.0028	0.021	0.0036	0.0024	0.0199	0.1523	0.0196	0.018	0.0069	0.0783	0.0172	0.0076	0.0022	0.0034	0.0892	0.0939	0.0077	0.009	0.0073	0.0353	0.0069	0.0144	0.1759
2	rs2081297	45573241	1.25	0.154769873779188	3.11	0.470604638115432	0.269773153950491	0.178360128274988	0.1326	0.0624	0.007	0.0027	0.021	0.0036	0.0024	0.0199	0.1524	0.0195	0.018	0.0069	0.0783	0.0172	0.0077	0.0022	0.0033	0.0891	0.0941	0.0077	0.009	0.0073	0.0353	0.0069	0.0144	0.176
2	rs6705684	45577721	1.25	0.154769873779188	3.11	0.470604638115432	0.292582750026875	0.152335667449292	0.1327	0.0622	0.0069	0.0027	0.0209	0.0035	0.0023	0.0198	0.1523	0.0194	0.018	0.0069	0.0781	0.0173	0.0078	0.0021	0.0033	0.0887	0.095	0.0077	0.009	0.0073	0.0352	0.0068	0.0143	0.1766
2	rs76005163	45584624	1.26	0.135727966888585	3.11	0.470604638115432	0.304334663283618	0.15433717567609	0.1329	0.062	0.0069	0.0027	0.0209	0.0035	0.0023	0.0197	0.1522	0.0195	0.018	0.0068	0.0783	0.0173	0.008	0.0021	0.0032	0.0885	0.0949	0.0078	0.0089	0.0072	0.0349	0.0068	0.0143	0.1769
2	rs73925620	45584712	1.26	0.135727966888585	3.11	0.470604638115432	0.292006413439315	0.154623866827518	0.1329	0.062	0.0068	0.0027	0.021	0.0035	0.0023	0.0197	0.1521	0.0195	0.018	0.0068	0.0784	0.0173	0.008	0.0021	0.0032	0.0885	0.0949	0.0078	0.0089	0.0072	0.0349	0.0068	0.0143	0.177
2	rs6708923	45619047	1.26	0.135727966888585	3.11	0.470604638115432	0.310947501928608	0.173558279992957	0.1333	0.0616	0.0068	0.0027	0.0212	0.0036	0.0023	0.0195	0.1524	0.0195	0.0179	0.0068	0.0785	0.0174	0.008	0.002	0.0032	0.0882	0.0948	0.008	0.0089	0.0072	0.0348	0.0068	0.0144	0.1769
2	rs1014455	45619078	1.26	0.135727966888585	3.11	0.470604638115432	0.310947501928608	0.173558279992957	0.1333	0.0616	0.0068	0.0027	0.0212	0.0036	0.0023	0.0195	0.1524	0.0195	0.0179	0.0068	0.0785	0.0174	0.008	0.002	0.0032	0.0882	0.0948	0.008	0.0089	0.0072	0.0348	0.0068	0.0144	0.1769
2	rs76837897	45627188	1.26	0.135727966888585	3.11	0.470604638115432	0.311891219238896	0.175653502228685	0.1333	0.0615	0.0068	0.0027	0.0212	0.0036	0.0023	0.0195	0.1525	0.0195	0.018	0.0067	0.0786	0.0175	0.008	0.002	0.0032	0.0882	0.0947	0.008	0.0089	0.0072	0.0348	0.0068	0.0144	0.1769
2	rs13003471	45629371	1.26	0.135727966888585	3.1	0.488801954490689	0.312537789085471	0.176754473406879	0.1334	0.0615	0.0067	0.0027	0.0212	0.0036	0.0023	0.0194	0.1526	0.0195	0.018	0.0067	0.0785	0.0175	0.008	0.002	0.0032	0.0882	0.0948	0.008	0.0089	0.0072	0.0348	0.0068	0.0144	0.1769
2	rs3755072	45640334	1.26	0.135727966888585	3.1	0.488801954490689	0.312239284560582	0.176253736723342	0.1336	0.0614	0.0067	0.0027	0.0211	0.0036	0.0023	0.0193	0.1527	0.0195	0.0179	0.0067	0.0785	0.0174	0.008	0.0019	0.0032	0.0881	0.0948	0.008	0.009	0.0072	0.0347	0.0068	0.0147	0.1768
2	rs33980336	45646234	1.26	0.135727966888585	3.1	0.488801954490689	0.311394337985614	0.178762325085799	0.1337	0.0614	0.0067	0.0027	0.021	0.0036	0.0023	0.0193	0.1528	0.0195	0.0179	0.0067	0.0785	0.0176	0.008	0.002	0.0032	0.0881	0.0948	0.008	0.009	0.0072	0.0347	0.0068	0.0147	0.1768
2	rs3213787	45646824	1.26	0.135727966888585	3.11	0.470604638115432	0.312936028879078	0.178963540689277	0.1337	0.0614	0.0067	0.0027	0.021	0.0036	0.0023	0.0193	0.1527	0.0195	0.0179	0.0067	0.0785	0.0176	0.008	0.002	0.0032	0.0881	0.0948	0.008	0.009	0.0072	0.0347	0.0068	0.0147	0.1768
2	rs73925656	45648877	1.26	0.135727966888585	3.14	0.418735639412168	0.316532201949334	0.178862923126059	0.1337	0.0614	0.0067	0.0027	0.021	0.0036	0.0023	0.0193	0.1525	0.0195	0.0179	0.0067	0.0786	0.0176	0.0081	0.0019	0.0032	0.0881	0.0948	0.008	0.009	0.0072	0.0347	0.0068	0.0147	0.1767
2	rs115956897	45650301	1.26	0.135727966888585	3.15	0.402339212139645	0.318489151631711	0.180172472046848	0.1337	0.0614	0.0067	0.0027	0.021	0.0036	0.0023	0.0193	0.1525	0.0195	0.0179	0.0067	0.0786	0.0176	0.0081	0.0019	0.0032	0.0881	0.0948	0.008	0.0089	0.0072	0.0347	0.0068	0.0147	0.1767
2	rs72880631	45656353	1.26	0.135727966888585	3.15	0.402339212139645	0.334166135316643	0.18493431688321	0.1337	0.0613	0.0067	0.0027	0.021	0.0036	0.0023	0.0193	0.1524	0.0196	0.0179	0.0067	0.0788	0.0178	0.0082	0.0019	0.0032	0.088	0.0946	0.0079	0.0089	0.0072	0.0347	0.0068	0.0147	0.1766
2	rs62127105	45660503	1.26	0.135727966888585	3.15	0.402339212139645	0.353093096345677	0.18493431688321	0.1336	0.0613	0.0067	0.0027	0.021	0.0036	0.0023	0.0193	0.1525	0.0196	0.0179	0.0067	0.0789	0.018	0.0083	0.0019	0.0032	0.088	0.0946	0.0079	0.0089	0.0072	0.0347	0.0068	0.0147	0.1765
2	rs77519986	45662867	1.26	0.135727966888585	3.16	0.386381943985473	0.352563011346928	0.184527396608392	0.1336	0.0613	0.0067	0.0027	0.021	0.0036	0.0023	0.0192	0.1525	0.0196	0.0179	0.0067	0.0789	0.018	0.0083	0.0019	0.0032	0.088	0.0945	0.0079	0.0089	0.0072	0.0347	0.0068	0.0147	0.1765
2	rs72803994	45670597	1.26	0.135727966888585	3.16	0.386381943985473	0.34860045921501	0.185545272145858	0.1337	0.0614	0.0066	0.0027	0.0209	0.0037	0.0023	0.0193	0.1526	0.0196	0.0178	0.0068	0.0789	0.018	0.0083	0.0019	0.0032	0.0879	0.0945	0.0078	0.0089	0.0072	0.0347	0.0069	0.0147	0.1764
2	rs6725040	45673915	1.26	0.135727966888585	3.16	0.386381943985473	0.350816642532741	0.182193574875921	0.1337	0.0614	0.0066	0.0027	0.0209	0.0037	0.0024	0.0193	0.1526	0.0196	0.0178	0.0068	0.0789	0.0181	0.0083	0.0019	0.0032	0.0879	0.0945	0.0078	0.0089	0.0072	0.0347	0.0069	0.0147	0.1763
2	rs11688886	45687618	1.26	0.135727966888585	3.16	0.386381943985473	0.365074324824014	0.164190091256066	0.134	0.0614	0.0066	0.0027	0.0209	0.0037	0.0024	0.0193	0.1526	0.0196	0.0178	0.0068	0.0789	0.0181	0.0084	0.002	0.0033	0.0876	0.0946	0.0077	0.0089	0.0072	0.0348	0.0069	0.0146	0.1761
2	rs3770268	45693839	1.26	0.135727966888585	3.16	0.386381943985473	0.368372581822798	0.155006416924415	0.1342	0.0612	0.0066	0.0028	0.0209	0.0037	0.0025	0.0194	0.1526	0.0196	0.0177	0.0068	0.0788	0.0182	0.0084	0.002	0.0033	0.0875	0.0946	0.0076	0.0089	0.0072	0.0348	0.007	0.0146	0.1759
2	rs78052409	45716241	1.26	0.135727966888585	3.16	0.386381943985473	0.356761857937275	0.149209398880915	0.1343	0.0613	0.0066	0.0028	0.0209	0.0038	0.0025	0.0194	0.1527	0.0196	0.0176	0.0068	0.079	0.0182	0.0083	0.002	0.0033	0.0874	0.0947	0.0075	0.0089	0.0071	0.0348	0.0069	0.0145	0.176
2	rs116835062	45721827	1.26	0.135727966888585	3.13	0.435575753324506	0.355643212776026	0.149870600827366	0.1343	0.0613	0.0066	0.0029	0.0208	0.0038	0.0025	0.0194	0.1527	0.0195	0.0176	0.0068	0.0791	0.0182	0.0083	0.002	0.0033	0.0873	0.0947	0.0075	0.0089	0.0071	0.0349	0.0068	0.0145	0.1761
2	rs3770276	45731018	1.26	0.135727966888585	3.13	0.435575753324506	0.358363055173007	0.145919219953909	0.1343	0.0613	0.0066	0.0029	0.0208	0.0038	0.0025	0.0194	0.1529	0.0195	0.0176	0.0067	0.0793	0.0182	0.0082	0.002	0.0033	0.0872	0.0947	0.0074	0.0089	0.007	0.0349	0.0067	0.0144	0.1762
2	rs3770278	45738397	1.26	0.135727966888585	3.13	0.435575753324506	0.357989112949054	0.143678453793877	0.1344	0.0613	0.0066	0.0029	0.0207	0.0038	0.0025	0.0195	0.1529	0.0194	0.0175	0.0067	0.0795	0.0182	0.0082	0.002	0.0033	0.0872	0.0947	0.0074	0.0089	0.0069	0.035	0.0067	0.0144	0.1762
2	rs17033779	45745494	1.26	0.135727966888585	3.12	0.452863978564029	0.342465060668092	0.146012857315485	0.1344	0.0613	0.0067	0.0029	0.0207	0.0038	0.0025	0.0195	0.153	0.0194	0.0175	0.0067	0.0797	0.0183	0.0082	0.002	0.0033	0.0871	0.0947	0.0073	0.0089	0.0069	0.035	0.0066	0.0144	0.1762
2	rs72792788	45753332	1.26	0.135727966888585	3.12	0.452863978564029	0.357135141047561	0.155006416924415	0.1344	0.0613	0.0067	0.0029	0.0207	0.0038	0.0025	0.0195	0.1531	0.0194	0.0174	0.0067	0.0799	0.0182	0.0081	0.002	0.0033	0.087	0.0947	0.0072	0.0089	0.0068	0.035	0.0066	0.0144	0.1762
2	rs67687878	45754242	1.26	0.135727966888585	3.12	0.452863978564029	0.357295180945337	0.150627545670287	0.1344	0.0613	0.0067	0.0029	0.0207	0.0038	0.0025	0.0195	0.1531	0.0194	0.0174	0.0067	0.08	0.0182	0.0081	0.002	0.0033	0.0869	0.0947	0.0072	0.0089	0.0068	0.035	0.0066	0.0144	0.1762
2	rs116156076	45755955	1.26	0.135727966888585	3.11	0.470604638115432	0.359004565499112	0.150438181088848	0.1344	0.0613	0.0067	0.0028	0.0206	0.0038	0.0025	0.0196	0.1531	0.0194	0.0174	0.0067	0.0801	0.0182	0.0082	0.002	0.0033	0.0869	0.0947	0.0072	0.0089	0.0067	0.035	0.0066	0.0144	0.1762
2	rs11899012	45760477	1.26	0.135727966888585	3.11	0.470604638115432	0.340224340688233	0.147608008188016	0.1344	0.0614	0.0068	0.0028	0.0206	0.0037	0.0025	0.0197	0.1533	0.0193	0.0174	0.0066	0.0804	0.0182	0.0081	0.002	0.0032	0.0866	0.0947	0.0072	0.0089	0.0067	0.035	0.0065	0.0145	0.1762
2	rs114076575	45762607	1.26	0.135727966888585	3.1	0.488801954490689	0.339184744032471	0.146012857315485	0.1344	0.0614	0.0068	0.0028	0.0206	0.0037	0.0025	0.0197	0.1533	0.0193	0.0174	0.0066	0.0805	0.0182	0.0081	0.002	0.0032	0.0866	0.0947	0.0072	0.0089	0.0067	0.035	0.0065	0.0145	0.1762
2	rs3770289	45764951	1.26	0.135727966888585	3.1	0.488801954490689	0.334630142660603	0.144703912858457	0.1344	0.0614	0.0068	0.0028	0.0206	0.0037	0.0025	0.0197	0.1533	0.0193	0.0174	0.0066	0.0805	0.0182	0.0081	0.002	0.0032	0.0866	0.0947	0.0072	0.0089	0.0067	0.035	0.0065	0.0145	0.1762
2	rs17394499	45765120	1.26	0.135727966888585	3.09	0.50746005104726	0.334939666999781	0.145919219953909	0.1344	0.0614	0.0068	0.0028	0.0206	0.0037	0.0025	0.0197	0.1533	0.0193	0.0174	0.0066	0.0805	0.0182	0.0081	0.002	0.0032	0.0866	0.0948	0.0072	0.0089	0.0067	0.035	0.0065	0.0145	0.1762
2	rs1865685	45774548	1.26	0.135727966888585	3.09	0.50746005104726	0.334630142660603	0.139326887209051	0.1344	0.0613	0.0068	0.0028	0.0206	0.0037	0.0024	0.0198	0.1533	0.0192	0.0174	0.0067	0.0805	0.0181	0.0081	0.002	0.0032	0.0865	0.0948	0.0072	0.0089	0.0068	0.035	0.0065	0.0145	0.1762
2	rs114506047	45782305	1.26	0.135727966888585	3.08	0.526582953384854	0.325312082905812	0.140156389972366	0.1344	0.0613	0.0068	0.0028	0.0206	0.0037	0.0024	0.0198	0.1533	0.0192	0.0174	0.0067	0.0804	0.0181	0.0081	0.002	0.0032	0.0865	0.0949	0.0072	0.0089	0.0068	0.035	0.0065	0.0145	0.1762
2	rs114670633	45797764	1.26	0.135727966888585	3.08	0.526582953384854	0.30635001891437	0.152906573377713	0.1344	0.0614	0.0068	0.0028	0.0206	0.0036	0.0024	0.02	0.1532	0.0192	0.0174	0.0067	0.0803	0.0181	0.0079	0.002	0.0032	0.0864	0.095	0.0071	0.009	0.0068	0.0351	0.0065	0.0145	0.1763
2	rs112242463	45808479	1.26	0.135727966888585	3.08	0.526582953384854	0.304727350743801	0.153955216378419	0.1344	0.0614	0.0068	0.0028	0.0206	0.0036	0.0024	0.02	0.1531	0.0192	0.0174	0.0067	0.0803	0.0181	0.0079	0.002	0.0032	0.0864	0.095	0.0071	0.009	0.0068	0.0351	0.0065	0.0145	0.1764
2	rs7599607	45815759	1.26	0.135727966888585	3.06	0.566238797870229	0.29765152422617	0.162241167983665	0.1345	0.0614	0.0068	0.0028	0.0205	0.0036	0.0024	0.0201	0.153	0.0191	0.0174	0.0067	0.0803	0.0181	0.0079	0.002	0.0032	0.0863	0.095	0.0071	0.009	0.0068	0.0351	0.0065	0.0145	0.1765
2	rs7565332	45820730	1.26	0.135727966888585	3.06	0.566238797870229	0.295860097494514	0.158560926491128	0.1345	0.0614	0.0068	0.0028	0.0205	0.0036	0.0023	0.0202	0.153	0.0191	0.0174	0.0067	0.0802	0.0181	0.0079	0.002	0.0032	0.0863	0.0951	0.0071	0.009	0.0068	0.0351	0.0065	0.0145	0.1765
2	rs62128607	45824728	1.26	0.135727966888585	3.06	0.566238797870229	0.289707128354084	0.175153848982638	0.1345	0.0614	0.0068	0.0028	0.0205	0.0036	0.0024	0.0202	0.153	0.0191	0.0174	0.0067	0.0803	0.0181	0.0079	0.002	0.0032	0.0863	0.095	0.0071	0.009	0.0068	0.0351	0.0065	0.0145	0.1764
2	rs6707748	45831243	1.26	0.135727966888585	3.04	0.607799794750251	0.283717697703456	0.170679278220969	0.1345	0.0613	0.0068	0.0028	0.0205	0.0036	0.0024	0.0202	0.153	0.0191	0.0173	0.0067	0.0804	0.0181	0.0079	0.002	0.0032	0.0862	0.095	0.0071	0.0091	0.0068	0.0351	0.0065	0.0145	0.1764
2	rs7596942	45839700	1.26	0.135727966888585	3.03	0.629303794260587	0.289324857423213	0.210747678826595	0.1343	0.0613	0.0068	0.0028	0.0205	0.0037	0.0024	0.0202	0.1527	0.0191	0.0173	0.0067	0.0805	0.0181	0.0079	0.002	0.0033	0.0862	0.095	0.0071	0.0091	0.007	0.0352	0.0065	0.0145	0.1763
2	rs72796612	45846983	1.26	0.135727966888585	2.92	0.898693461391643	0.297360631964233	0.235225998707462	0.1342	0.0612	0.0068	0.0028	0.0205	0.0038	0.0025	0.0202	0.1526	0.019	0.0173	0.0067	0.0807	0.0181	0.0079	0.0021	0.0033	0.086	0.095	0.0071	0.0091	0.0071	0.0352	0.0065	0.0144	0.1762
2	rs17394972	45848136	1.26	0.135727966888585	2.89	0.982923819582558	0.294508246906809	0.23842971495909	0.1341	0.0612	0.0068	0.0028	0.0205	0.0038	0.0025	0.0202	0.1526	0.019	0.0173	0.0067	0.0807	0.0181	0.0079	0.0021	0.0033	0.086	0.095	0.0071	0.0092	0.0071	0.0352	0.0065	0.0145	0.1762
2	rs12615338	45850018	1.27	0.118479912290321	2.88	1.01205197621114	0.305120306205503	0.261237595115044	0.1339	0.061	0.0068	0.0028	0.0205	0.0038	0.0025	0.0202	0.1525	0.0189	0.0173	0.0066	0.081	0.0181	0.0079	0.0022	0.0033	0.086	0.0949	0.0071	0.0092	0.0072	0.0352	0.0065	0.0145	0.1762
2	rs80164796	45854099	1.27	0.118479912290321	2.88	1.01205197621114	0.214342716609131	0.18912286330841	0.133	0.0607	0.0068	0.003	0.021	0.0041	0.0028	0.0203	0.1522	0.0186	0.0172	0.0065	0.0821	0.018	0.0079	0.0025	0.0035	0.0857	0.0936	0.0071	0.0095	0.0076	0.0353	0.0066	0.0143	0.1766
2	rs17323037	45854864	1.26	0.135727966888585	2.88	1.01205197621114	0.207515697090389	0.188610353570671	0.1327	0.0605	0.0068	0.0031	0.0211	0.0042	0.0029	0.0203	0.1519	0.0185	0.0172	0.0064	0.0826	0.018	0.0079	0.0026	0.0036	0.0858	0.0932	0.007	0.0095	0.0077	0.0353	0.0067	0.0142	0.1768
2	rs1517001	45857351	1.26	0.135727966888585	2.88	1.01205197621114	0.207674902705678	0.199367065289006	0.1325	0.0603	0.0069	0.0031	0.0212	0.0044	0.003	0.0203	0.1516	0.0184	0.0172	0.0063	0.0829	0.018	0.0079	0.0027	0.0037	0.0858	0.0928	0.0071	0.0095	0.0078	0.0353	0.0067	0.0141	0.1769
2	rs1589039	45858240	1.26	0.135727966888585	2.88	1.01205197621114	0.204622306848237	0.236108390666358	0.1324	0.0602	0.0069	0.0031	0.0212	0.0044	0.003	0.0204	0.1516	0.0184	0.0172	0.0063	0.0829	0.0181	0.0078	0.0027	0.0037	0.0858	0.0929	0.0071	0.0094	0.0078	0.0353	0.0067	0.0141	0.1769
2	rs11896740	45864672	1.24	0.175701215111077	2.88	1.01205197621114	0.0252541408439717	0.428713670318754	0.1313	0.06	0.0066	0.0031	0.0223	0.0044	0.0038	0.0224	0.1492	0.0152	0.0179	0.0063	0.0843	0.0189	0.0061	0.0038	0.0041	0.0864	0.0931	0.0079	0.0101	0.0083	0.035	0.0068	0.0126	0.1765
2	rs78510722	45865972	1.24	0.175701215111077	2.88	1.01205197621114	0.0234441731297089	0.403255448632083	0.1313	0.06	0.0066	0.003	0.0223	0.0044	0.0038	0.0224	0.1492	0.0152	0.0179	0.0063	0.0842	0.0189	0.0061	0.0038	0.0041	0.0863	0.0931	0.0079	0.0101	0.0083	0.0349	0.0068	0.0126	0.1765
2	rs35632773	45867001	1.24	0.175701215111077	2.88	1.01205197621114	0.0191530545214069	0.374674457697415	0.1314	0.0601	0.0066	0.0031	0.0223	0.0044	0.0039	0.0224	0.1492	0.0152	0.0178	0.0063	0.0843	0.0189	0.0061	0.0038	0.0041	0.0864	0.0931	0.0079	0.0101	0.0083	0.0349	0.0068	0.0126	0.1764
2	rs600040	45867332	1.24	0.175701215111077	2.88	1.01205197621114	0.0179598401560744	0.367968643820657	0.1314	0.0601	0.0066	0.0032	0.0223	0.0044	0.0039	0.0224	0.1493	0.0152	0.0178	0.0063	0.0843	0.0189	0.0061	0.0038	0.0041	0.0864	0.0931	0.0079	0.0101	0.0083	0.0349	0.0068	0.0126	0.1764
2	rs7592293	45868084	1.24	0.175701215111077	2.88	1.01205197621114	0.0214464297574652	0.381541645720922	0.1314	0.0601	0.0066	0.0032	0.0223	0.0045	0.0039	0.0224	0.1492	0.0153	0.0178	0.0063	0.0843	0.0189	0.0062	0.0038	0.0042	0.0864	0.093	0.0078	0.0101	0.0083	0.0349	0.0068	0.0126	0.1764
2	rs114618375	45871897	1.24	0.175701215111077	2.88	1.01205197621114	0.0270007511429641	0.391265245631438	0.1315	0.06	0.0066	0.0032	0.0223	0.0047	0.004	0.0224	0.1488	0.0153	0.0178	0.0064	0.0844	0.019	0.0063	0.0038	0.0043	0.0863	0.0929	0.0078	0.0101	0.0084	0.035	0.0068	0.0126	0.1759
2	rs13430409	45874779	1.24	0.175701215111077	2.88	1.01205197621114	0.0338577931190363	0.40922267940654	0.1316	0.0601	0.0066	0.0033	0.0222	0.0049	0.004	0.0225	0.1484	0.0153	0.0179	0.0065	0.0845	0.0191	0.0063	0.0038	0.0043	0.0862	0.0929	0.0079	0.0101	0.0084	0.0351	0.0068	0.0126	0.1756
2	rs6722418	45875839	1.24	0.175701215111077	2.89	0.982923819582558	0.0345916623729303	0.405976643178653	0.1315	0.0601	0.0066	0.0033	0.0222	0.0049	0.004	0.0225	0.1483	0.0153	0.0179	0.0065	0.0845	0.0191	0.0063	0.0038	0.0043	0.0863	0.0929	0.0079	0.0101	0.0085	0.0351	0.0068	0.0126	0.1756
2	rs35135425	45879305	1.24	0.175701215111077	2.89	0.982923819582558	0.0352718894921659	0.368094852122376	0.1316	0.06	0.0065	0.0035	0.0222	0.005	0.0041	0.0223	0.148	0.0153	0.0179	0.0066	0.0842	0.0191	0.0064	0.0039	0.0044	0.0863	0.0928	0.0079	0.0101	0.0089	0.035	0.0068	0.0125	0.1753
2	rs650508	45880122	1.24	0.175701215111077	2.89	0.982923819582558	0.0373817182106435	0.369483949663843	0.1317	0.06	0.0065	0.0035	0.0222	0.005	0.0041	0.0223	0.1479	0.0154	0.0179	0.0066	0.0842	0.0191	0.0065	0.0039	0.0044	0.0863	0.0928	0.0079	0.0101	0.009	0.035	0.0068	0.0125	0.1752
2	rs114190619	45883094	1.24	0.175701215111077	2.89	0.982923819582558	0.0463335079520187	0.396152405986527	0.1314	0.0597	0.0065	0.0035	0.0222	0.0051	0.0042	0.0223	0.1478	0.0154	0.0179	0.0066	0.0843	0.0192	0.0065	0.004	0.0045	0.0863	0.0928	0.0079	0.0101	0.0091	0.0349	0.0067	0.0125	0.1752
2	rs62128631	45883451	1.24	0.175701215111077	2.9	0.954322971774498	0.0482775804259886	0.404939406479812	0.1314	0.0597	0.0065	0.0035	0.0222	0.0051	0.0042	0.0223	0.1478	0.0154	0.0179	0.0066	0.0843	0.0192	0.0065	0.004	0.0045	0.0864	0.0929	0.0079	0.0101	0.0091	0.0349	0.0067	0.0125	0.1752
2	rs648359	45886276	1.23	0.19861485684188	2.9	0.954322971774498	0.052532890688383	0.446049593859818	0.1309	0.0594	0.0065	0.0034	0.0224	0.005	0.0043	0.0222	0.1477	0.0154	0.0179	0.0066	0.0847	0.0193	0.0065	0.004	0.0045	0.0864	0.0932	0.008	0.0102	0.0091	0.035	0.0067	0.0125	0.175
2	rs12994434	45887018	1.23	0.19861485684188	2.91	0.926247013494653	0.0392007225360027	0.481393328521014	0.1309	0.0593	0.0065	0.0035	0.0224	0.005	0.0043	0.0222	0.1475	0.0154	0.0179	0.0066	0.0851	0.0193	0.0065	0.004	0.0045	0.0865	0.0933	0.008	0.0101	0.0086	0.0351	0.0067	0.0124	0.1752
2	rs11679963	45889414	1.23	0.19861485684188	2.91	0.926247013494653	0.0224527451171038	0.478545521942798	0.1308	0.0593	0.0065	0.0035	0.0224	0.0048	0.0044	0.0222	0.1477	0.0153	0.0179	0.0066	0.0853	0.0193	0.0065	0.0041	0.0045	0.0865	0.0933	0.008	0.0102	0.0086	0.0351	0.0066	0.0124	0.1749
2	rs75056559	45891266	1.23	0.19861485684188	3.02	0.651294786134349	0.0164072493876744	0.489144996435761	0.1307	0.0593	0.0065	0.0036	0.0225	0.0046	0.0044	0.0222	0.1478	0.0153	0.0179	0.0066	0.0855	0.0194	0.0066	0.0042	0.0045	0.0866	0.0934	0.0079	0.0102	0.0085	0.0352	0.0066	0.0123	0.1746
2	rs566260	45891375	1.23	0.19861485684188	3.02	0.651294786134349	0.016624931263084	0.493237574121191	0.1307	0.0593	0.0065	0.0036	0.0225	0.0046	0.0044	0.0222	0.1478	0.0152	0.0179	0.0066	0.0855	0.0194	0.0066	0.0042	0.0045	0.0866	0.0934	0.0079	0.0102	0.0085	0.0352	0.0066	0.0123	0.1746
2	rs10179555	45895090	1.23	0.19861485684188	3	0.696751202985924	0.0158540018430188	0.51038310376115	0.1304	0.0592	0.0065	0.0037	0.0225	0.0046	0.0045	0.0222	0.1478	0.0152	0.0178	0.0068	0.0857	0.0195	0.0067	0.0042	0.0045	0.0868	0.0936	0.008	0.0103	0.0085	0.0352	0.0066	0.0122	0.1739
2	rs582384	45896437	1.23	0.19861485684188	3.04	0.607799794750251	0.0143848302897254	0.495970804679418	0.1302	0.0592	0.0065	0.0038	0.0226	0.0046	0.0046	0.0223	0.1475	0.0152	0.0178	0.0069	0.0858	0.0196	0.0067	0.0042	0.0045	0.0868	0.0935	0.008	0.01	0.0085	0.0353	0.0068	0.0122	0.1736
2	rs17033965	45898530	1.23	0.19861485684188	3.04	0.607799794750251	0.0114178409494569	0.467467658461391	0.1301	0.0591	0.0065	0.0038	0.0227	0.0046	0.0046	0.0224	0.1474	0.0151	0.0179	0.007	0.0858	0.0196	0.0067	0.0042	0.0046	0.0871	0.0935	0.008	0.01	0.0085	0.0353	0.0068	0.0122	0.1733
2	rs62128640	45901736	1.23	0.19861485684188	3.06	0.566238797870229	0.0113324979715542	0.472727988415191	0.13	0.0593	0.0065	0.0038	0.0228	0.0045	0.0046	0.0225	0.147	0.0151	0.018	0.0072	0.0858	0.0198	0.0068	0.0041	0.0046	0.0875	0.0933	0.0079	0.01	0.0085	0.0352	0.0069	0.0121	0.173
2	rs3213438	45902547	1.23	0.19861485684188	3.08	0.526582953384854	0.0117932481530617	0.460209581948691	0.1299	0.0593	0.0065	0.0039	0.0228	0.0045	0.0046	0.0225	0.1467	0.0151	0.018	0.0072	0.0858	0.0198	0.0068	0.0041	0.0046	0.0877	0.0933	0.0079	0.01	0.0085	0.0352	0.007	0.0121	0.1729
2	rs114592034	45904420	1.23	0.19861485684188	3.08	0.526582953384854	0.0126454731546689	0.439146223520979	0.1297	0.0595	0.0065	0.0039	0.0229	0.0045	0.0046	0.0226	0.1462	0.0151	0.0181	0.0074	0.0857	0.0199	0.0069	0.0041	0.0046	0.0881	0.0931	0.0078	0.01	0.0085	0.0351	0.007	0.012	0.1725
2	rs2204204	45905946	1.23	0.19861485684188	3.08	0.526582953384854	0.0145755641864335	0.445916567275182	0.1296	0.0596	0.0065	0.0039	0.023	0.0044	0.0046	0.0227	0.1458	0.0152	0.0182	0.0075	0.0857	0.0201	0.007	0.0041	0.0047	0.0885	0.093	0.0078	0.01	0.0085	0.035	0.0071	0.0121	0.1723
2	rs57401213	45907856	1.23	0.19861485684188	3.09	0.50746005104726	0.0144391358493	0.438086714790949	0.1295	0.0597	0.0066	0.0039	0.0229	0.0044	0.0047	0.0229	0.1453	0.0152	0.0183	0.0076	0.0856	0.0199	0.0068	0.0041	0.0047	0.0888	0.0935	0.0078	0.01	0.0083	0.0349	0.0072	0.012	0.172
2	rs598163	45913192	1.22	0.223600634562227	3.08	0.526582953384854	0.0214827722075563	0.461014564873669	0.1297	0.0598	0.0067	0.0039	0.023	0.0043	0.0047	0.0232	0.1449	0.0152	0.0185	0.0079	0.0852	0.0197	0.0064	0.0043	0.0048	0.0894	0.0937	0.0077	0.0099	0.0083	0.0349	0.0074	0.0119	0.1714
2	rs13429882	45915064	1.22	0.223600634562227	3.08	0.526582953384854	0.0225749929902423	0.494467049626395	0.1295	0.0598	0.0068	0.0039	0.023	0.0043	0.0048	0.023	0.1456	0.0152	0.0186	0.0079	0.0846	0.0195	0.0064	0.0043	0.0048	0.0895	0.0939	0.0077	0.0099	0.0083	0.0349	0.0073	0.0119	0.1713
2	rs75433437	45916347	1.22	0.223600634562227	3.08	0.526582953384854	0.018103933232364	0.444985676013186	0.1297	0.0598	0.0068	0.0039	0.023	0.0042	0.0048	0.023	0.1456	0.0152	0.0186	0.008	0.0846	0.0195	0.0064	0.0043	0.0048	0.0895	0.0937	0.0078	0.0099	0.0083	0.0349	0.0074	0.0119	0.1712
2	rs542413	45922031	1.22	0.223600634562227	3.08	0.526582953384854	0.0181843489052606	0.442063384864579	0.1301	0.0598	0.0068	0.0039	0.023	0.0042	0.0047	0.023	0.1459	0.0151	0.0187	0.0081	0.0843	0.0194	0.0065	0.0044	0.0048	0.0894	0.0932	0.0078	0.0099	0.0085	0.0348	0.0075	0.0119	0.1709
2	rs10490341	45924344	1.22	0.223600634562227	3.08	0.526582953384854	0.0163103510739943	0.423194769970787	0.1301	0.0598	0.0068	0.0039	0.023	0.0042	0.0047	0.023	0.146	0.0151	0.0187	0.0081	0.0842	0.0194	0.0065	0.0044	0.0048	0.0894	0.0932	0.0078	0.0099	0.0085	0.0348	0.0075	0.012	0.1709
2	rs656823	45927390	1.22	0.223600634562227	3.08	0.526582953384854	0.013311007108621	0.40532828509247	0.1301	0.0598	0.0068	0.004	0.023	0.0042	0.0047	0.0231	0.1461	0.0151	0.0188	0.0081	0.0842	0.0194	0.0065	0.0044	0.0048	0.0894	0.093	0.0078	0.0099	0.0085	0.0347	0.0075	0.0121	0.1708
2	rs6746467	45930299	1.22	0.223600634562227	3.08	0.526582953384854	0.0122138002499872	0.432799447041781	0.13	0.0598	0.0068	0.004	0.023	0.0042	0.0047	0.0232	0.1462	0.015	0.0188	0.0081	0.0842	0.0196	0.0065	0.0045	0.0048	0.0894	0.0928	0.0078	0.0099	0.0085	0.0346	0.0075	0.0123	0.1706
2	rs637889	45932046	1.22	0.223600634562227	3.09	0.50746005104726	0.0115553924302033	0.423982003585554	0.13	0.0598	0.0068	0.004	0.0231	0.0043	0.0047	0.0232	0.1461	0.015	0.0188	0.0081	0.0841	0.0198	0.0065	0.0045	0.0048	0.0895	0.0927	0.0077	0.0099	0.0085	0.0345	0.0075	0.0124	0.1706
2	rs144619966	45942476	1.22	0.223600634562227	3.09	0.50746005104726	0.00361013300607865	0.357411118621469	0.1304	0.0599	0.0068	0.0041	0.0226	0.0043	0.0047	0.0232	0.1468	0.0146	0.019	0.0081	0.084	0.0198	0.0069	0.0045	0.0048	0.0898	0.0922	0.0076	0.01	0.0084	0.0343	0.0075	0.0124	0.1702
2	rs72801207	45945033	1.22	0.223600634562227	3.09	0.50746005104726	0.0031730877736672	0.355035268164582	0.1305	0.06	0.0068	0.0041	0.0225	0.0043	0.0047	0.0232	0.1469	0.0146	0.019	0.0081	0.0839	0.0198	0.0069	0.0045	0.0048	0.0899	0.0921	0.0076	0.01	0.0084	0.0342	0.0075	0.0124	0.1701
2	rs6544847	45950331	1.21	0.250745108472337	3.09	0.50746005104726	0.00235272843287743	0.377849367753773	0.1307	0.0608	0.0068	0.0042	0.0224	0.0043	0.0047	0.0234	0.1461	0.0146	0.0192	0.008	0.0836	0.0197	0.0069	0.0045	0.0048	0.09	0.0919	0.0075	0.0101	0.0084	0.0341	0.0075	0.0128	0.1697
2	rs7563790	45950554	1.21	0.250745108472337	3.1	0.488801954490689	0.0023444039945894	0.393192383654256	0.1306	0.0608	0.0069	0.0042	0.0224	0.0043	0.0047	0.0234	0.146	0.0146	0.0192	0.0081	0.0836	0.0197	0.0069	0.0045	0.0048	0.09	0.0918	0.0075	0.0101	0.0084	0.034	0.0075	0.0128	0.1698
2	Affx-20116124	45953910	1.21	0.250745108472337	3.1	0.488801954490689	0.00241336708966338	0.382179258775085	0.1307	0.0605	0.0069	0.0042	0.0224	0.0043	0.0046	0.0235	0.1463	0.0146	0.0192	0.0081	0.0839	0.0198	0.0069	0.0042	0.0048	0.0903	0.0912	0.0075	0.0101	0.0084	0.034	0.0075	0.0129	0.1699
2	rs12616536	45956545	1.22	0.223600634562227	3.1	0.488801954490689	0.0015808104979231	0.346569537558563	0.1306	0.0605	0.0069	0.0042	0.0224	0.0043	0.0045	0.0235	0.1465	0.0146	0.0191	0.008	0.0839	0.0198	0.0068	0.0042	0.0048	0.0903	0.0912	0.0075	0.0101	0.0084	0.0339	0.0075	0.0129	0.1702
2	rs10201978	45958251	1.21	0.250745108472337	3.1	0.488801954490689	0.00123536901982803	0.285974903063101	0.1305	0.0602	0.0068	0.0039	0.0223	0.0041	0.0044	0.0233	0.148	0.015	0.0191	0.0081	0.0838	0.0195	0.0066	0.0041	0.0044	0.0895	0.0912	0.0077	0.0101	0.0079	0.0337	0.0073	0.0129	0.1722
2	rs78250061	45958430	1.21	0.250745108472337	3.1	0.488801954490689	0.00100663315569014	0.267643825487871	0.1305	0.0601	0.0068	0.0038	0.0222	0.004	0.0044	0.0233	0.1482	0.015	0.019	0.0082	0.0839	0.0194	0.0066	0.0041	0.0044	0.0894	0.0912	0.0077	0.0101	0.0079	0.0337	0.0073	0.0129	0.1724
2	rs1522989	45959022	1.21	0.250745108472337	3.1	0.488801954490689	0.000809000709391885	0.237876357464678	0.1305	0.06	0.0068	0.0037	0.0219	0.0039	0.0044	0.0232	0.149	0.0152	0.0189	0.0081	0.0844	0.0192	0.0066	0.0041	0.0043	0.0892	0.0911	0.0078	0.01	0.0076	0.0336	0.0072	0.0129	0.173
2	rs77329986	45959182	1.21	0.250745108472337	3.12	0.452863978564029	0.000794437927252364	0.229188496529739	0.1306	0.0601	0.0068	0.0037	0.0219	0.0039	0.0044	0.0231	0.1493	0.0152	0.0189	0.0081	0.0845	0.0191	0.0066	0.0041	0.0042	0.089	0.091	0.0078	0.01	0.0076	0.0336	0.0072	0.0128	0.1732
2	rs80143561	45962930	1.2	0.280131383133392	3.12	0.452863978564029	0.000813201752293593	0.213305102836358	0.1307	0.0601	0.0067	0.0036	0.0215	0.0038	0.0043	0.0228	0.1505	0.0155	0.0189	0.0079	0.0848	0.0188	0.0064	0.004	0.004	0.0889	0.0909	0.0079	0.0098	0.0072	0.0334	0.0071	0.0128	0.1739
2	rs17034088	45964954	1.2	0.280131383133392	3.14	0.418735639412168	0.000886667121720697	0.218665639742481	0.1308	0.0601	0.0067	0.0036	0.0214	0.0038	0.0043	0.0227	0.1507	0.0155	0.0189	0.008	0.0848	0.0188	0.0064	0.004	0.004	0.0888	0.0909	0.0079	0.0098	0.0072	0.0334	0.0071	0.0129	0.174
2	rs12472977	45965038	1.2	0.280131383133392	3.14	0.418735639412168	0.000882905928368852	0.219204095277494	0.1308	0.0601	0.0067	0.0036	0.0214	0.0038	0.0043	0.0227	0.1507	0.0155	0.0189	0.0079	0.0849	0.0188	0.0064	0.004	0.004	0.0888	0.091	0.0079	0.0098	0.0072	0.0334	0.0071	0.0129	0.174
2	rs11125029	45965060	1.2	0.280131383133392	3.13	0.435575753324506	0.000890441507913185	0.219635172294957	0.1308	0.0601	0.0067	0.0036	0.0214	0.0038	0.0043	0.0227	0.1507	0.0155	0.0189	0.0079	0.0849	0.0188	0.0064	0.004	0.004	0.0888	0.091	0.0079	0.0098	0.0072	0.0334	0.0071	0.0129	0.174
2	rs1403448	45966497	1.2	0.280131383133392	3.13	0.435575753324506	0.0009510569295812	0.213946050265809	0.1307	0.0601	0.0067	0.0036	0.0214	0.0038	0.0043	0.0227	0.1508	0.0155	0.019	0.0079	0.0853	0.0187	0.0063	0.004	0.0039	0.0884	0.0912	0.008	0.0098	0.0072	0.0333	0.007	0.0129	0.1744
2	rs10170744	45968436	1.2	0.280131383133392	3.13	0.435575753324506	0.00164347554519678	0.210960407392729	0.1308	0.0599	0.0067	0.0036	0.0214	0.0039	0.0043	0.0226	0.1504	0.0156	0.0191	0.0079	0.0853	0.0186	0.0062	0.004	0.0039	0.0878	0.0915	0.0081	0.0093	0.0073	0.0333	0.0069	0.0128	0.1753
2	rs11125030	45976420	1.2	0.280131383133392	3.14	0.418735639412168	0.00180292728274422	0.227114652465071	0.1296	0.0609	0.0069	0.0037	0.0212	0.0041	0.0043	0.0223	0.1525	0.0159	0.0188	0.0082	0.085	0.0182	0.0061	0.0046	0.0039	0.088	0.0887	0.0084	0.0098	0.0077	0.0334	0.0067	0.013	0.1749
2	rs11675237	45976672	1.2	0.280131383133392	3.14	0.418735639412168	0.00197611746454782	0.224503833117382	0.1296	0.061	0.007	0.0037	0.0212	0.0041	0.0043	0.0223	0.1526	0.0159	0.0188	0.0082	0.0852	0.018	0.0061	0.0046	0.0039	0.0881	0.0885	0.0084	0.0099	0.0077	0.0334	0.0066	0.0129	0.1749
2	rs4953245	45976753	1.2	0.280131383133392	3.16	0.386381943985473	0.00211462157632275	0.218880969822173	0.1295	0.061	0.007	0.0037	0.0212	0.0041	0.0043	0.0223	0.1526	0.016	0.0188	0.0082	0.0849	0.0178	0.0061	0.0046	0.0039	0.0881	0.0884	0.0084	0.0099	0.0077	0.0335	0.0066	0.0129	0.1751
2	rs55769966	45979734	1.2	0.280131383133392	3.17	0.370859203571921	0.00150842096906808	0.213839181615378	0.1299	0.0614	0.007	0.0037	0.0211	0.0043	0.0044	0.0219	0.1525	0.016	0.0187	0.0083	0.0841	0.0178	0.0062	0.0047	0.004	0.0879	0.088	0.0085	0.0101	0.0078	0.0335	0.0068	0.0132	0.1749
2	rs1357435	45980133	1.2	0.280131383133392	3.17	0.370859203571921	0.00150260899331109	0.213839181615378	0.1299	0.0614	0.007	0.0038	0.0211	0.0043	0.0044	0.0219	0.1526	0.016	0.0187	0.0083	0.084	0.0178	0.0062	0.0047	0.004	0.0879	0.0879	0.0085	0.0101	0.0078	0.0335	0.0068	0.0132	0.1748
2	rs938661	45981920	1.19	0.311838986457593	3.17	0.370859203571921	0.00134181896757825	0.207459505806089	0.1299	0.0615	0.007	0.0038	0.0211	0.0043	0.0044	0.0218	0.1526	0.016	0.0187	0.0083	0.084	0.0179	0.0062	0.0047	0.004	0.0879	0.0879	0.0085	0.0101	0.008	0.0335	0.0069	0.0132	0.1745
2	rs884399	45982925	1.19	0.311838986457593	3.17	0.370859203571921	0.00189491110163543	0.214266761911741	0.1299	0.0616	0.007	0.0038	0.021	0.0043	0.0044	0.0219	0.1525	0.0161	0.0187	0.0083	0.0839	0.0178	0.0061	0.0047	0.004	0.088	0.0871	0.0085	0.0101	0.0079	0.0335	0.0069	0.0132	0.1753
2	rs112281713	45985168	1.2	0.280131383133392	3.17	0.370859203571921	0.00215781844243586	0.216194353903294	0.1298	0.0617	0.0071	0.0038	0.0209	0.0044	0.0044	0.0219	0.1524	0.0161	0.0187	0.0083	0.0838	0.0178	0.0061	0.0047	0.004	0.0881	0.0871	0.0085	0.0101	0.0079	0.0335	0.0069	0.0132	0.1752
2	rs72799987	45988847	1.19	0.311838986457593	3.17	0.370859203571921	0.00557522193124678	0.307902109894629	0.1291	0.0621	0.0069	0.0039	0.0208	0.0051	0.0046	0.0214	0.1513	0.0158	0.0184	0.0081	0.083	0.0178	0.0059	0.0049	0.0044	0.0896	0.0874	0.0088	0.0101	0.008	0.0336	0.0072	0.0128	0.1753
2	rs7582320	45989023	1.19	0.311838986457593	3.16	0.386381943985473	0.00609074027720925	0.315841344010582	0.1291	0.0622	0.0069	0.0039	0.0207	0.0052	0.0046	0.0214	0.1513	0.0158	0.0184	0.0081	0.083	0.0178	0.0059	0.0049	0.0044	0.0897	0.0874	0.0088	0.0101	0.008	0.0336	0.0072	0.0128	0.1753
2	rs4575771	45993031	1.19	0.311838986457593	3.16	0.386381943985473	0.0508713902685845	0.452046641999105	0.1281	0.0626	0.0068	0.004	0.0209	0.0059	0.0049	0.0212	0.1504	0.0158	0.0181	0.0079	0.0818	0.0178	0.0058	0.0051	0.0045	0.0905	0.087	0.0086	0.0102	0.008	0.0334	0.0072	0.0128	0.1771
2	rs13401638	45996657	1.19	0.311838986457593	3.16	0.386381943985473	0.0658746489964573	0.460075454014075	0.1279	0.0626	0.0069	0.004	0.0209	0.006	0.0049	0.0211	0.1502	0.0158	0.018	0.008	0.0816	0.0178	0.0058	0.0052	0.0045	0.0906	0.0869	0.0086	0.0103	0.008	0.0333	0.0073	0.0127	0.1774
2	rs45548232	45997744	1.18	0.345943801679723	3.17	0.370859203571921	0.0651479400555332	0.434383823819548	0.1278	0.0627	0.0069	0.004	0.0209	0.006	0.0049	0.0211	0.15	0.0158	0.018	0.008	0.0815	0.0177	0.0059	0.0052	0.0045	0.0907	0.0868	0.0085	0.0103	0.008	0.0333	0.0074	0.0128	0.1775
2	rs4446102	45997867	1.18	0.345943801679723	3.17	0.370859203571921	0.093163258464883	0.415344262527718	0.1277	0.0629	0.0069	0.0041	0.0209	0.0062	0.0047	0.0211	0.15	0.0158	0.018	0.008	0.0816	0.0177	0.0059	0.0052	0.0045	0.0905	0.0869	0.0084	0.0103	0.008	0.0332	0.0074	0.0128	0.1776
2	rs12712946	45999262	1.18	0.345943801679723	3.17	0.370859203571921	0.0827870443784986	0.368726076957863	0.1275	0.0627	0.0069	0.0041	0.0209	0.0062	0.0048	0.021	0.1497	0.0158	0.018	0.0081	0.0813	0.0176	0.006	0.0052	0.0046	0.0906	0.0865	0.0084	0.0103	0.0081	0.033	0.0076	0.0128	0.1782
2	rs4952772	46003237	1.18	0.345943801679723	3.17	0.370859203571921	0.107231504474097	0.443125444098646	0.1265	0.062	0.0072	0.0046	0.0209	0.0066	0.0051	0.0209	0.1462	0.0159	0.018	0.0082	0.0819	0.0178	0.0066	0.0053	0.0052	0.0905	0.0861	0.0085	0.0106	0.0082	0.033	0.0082	0.0132	0.179
2	rs61634930	46004384	1.19	0.311838986457593	3.17	0.370859203571921	0.108500517446727	0.44751358018524	0.1265	0.062	0.0072	0.0046	0.0209	0.0066	0.0051	0.0209	0.1462	0.0159	0.0179	0.0082	0.0819	0.0178	0.0066	0.0053	0.0052	0.0904	0.0861	0.0085	0.0106	0.0082	0.0329	0.0082	0.0132	0.1791
2	rs113495944	46007614	1.19	0.311838986457593	3.17	0.370859203571921	0.116535773982793	0.477055560307352	0.1264	0.0619	0.0072	0.0046	0.0209	0.0066	0.0051	0.0209	0.1461	0.0159	0.0179	0.0082	0.0818	0.0178	0.0066	0.0054	0.0052	0.0904	0.0861	0.0085	0.0106	0.0081	0.0329	0.0083	0.0132	0.1792
2	rs72870711	46010982	1.18	0.345943801679723	3.17	0.370859203571921	0.115040825330213	0.477597225300816	0.1258	0.0616	0.0074	0.0047	0.021	0.0067	0.0052	0.0209	0.1454	0.0161	0.018	0.0082	0.0816	0.0178	0.0069	0.0056	0.0053	0.0901	0.0856	0.0087	0.0107	0.0082	0.033	0.0086	0.0133	0.1796
2	rs10191412	46011945	1.18	0.345943801679723	3.17	0.370859203571921	0.108419240227292	0.506117140511513	0.1257	0.0615	0.0074	0.0047	0.021	0.0067	0.0052	0.0209	0.1452	0.0161	0.018	0.0082	0.0817	0.0178	0.0069	0.0056	0.0053	0.09	0.0856	0.0088	0.0107	0.0083	0.0329	0.0087	0.0133	0.1797
2	rs116099872	46015167	1.18	0.345943801679723	3.17	0.370859203571921	0.427560258738369	1.01645083211969	0.1221	0.0606	0.0077	0.0054	0.022	0.0075	0.0062	0.0214	0.1424	0.0174	0.0174	0.0089	0.0797	0.0191	0.0082	0.0071	0.0059	0.0895	0.0835	0.0093	0.0112	0.0087	0.0323	0.0104	0.0146	0.177
2	rs79905932	46015502	1.18	0.345943801679723	3.18	0.355766254763284	0.580861337648656	1.13520240415096	0.1217	0.0605	0.0077	0.0055	0.0221	0.0077	0.0064	0.0214	0.1421	0.0176	0.0172	0.009	0.0794	0.0192	0.0084	0.0073	0.006	0.0894	0.0832	0.0094	0.0112	0.0087	0.0322	0.0106	0.0147	0.1767
2	rs4074080	46015635	1.17	0.382518045708746	3.17	0.370859203571921	0.63300462113414	1.1591726695818	0.1216	0.0605	0.0078	0.0055	0.0221	0.0078	0.0064	0.0214	0.1419	0.0177	0.0172	0.009	0.0794	0.0193	0.0084	0.0074	0.0061	0.0894	0.083	0.0094	0.0113	0.0088	0.0322	0.0107	0.0148	0.1765
2	rs7558342	46015851	1.17	0.382518045708746	3.18	0.355766254763284	0.575053549906067	1.2652790515525	0.1228	0.0604	0.0077	0.0055	0.0221	0.0077	0.0065	0.0214	0.1417	0.0179	0.0173	0.009	0.0788	0.0194	0.0085	0.0074	0.0062	0.0893	0.0828	0.0094	0.0113	0.0088	0.0322	0.0107	0.015	0.1754
2	rs60831985	46015927	1.17	0.382518045708746	3.17	0.370859203571921	0.53484001341116	1.31186447241407	0.1229	0.0606	0.0077	0.0055	0.0221	0.0077	0.0066	0.0213	0.1415	0.0179	0.0173	0.009	0.0785	0.0194	0.0086	0.0074	0.0063	0.0892	0.0831	0.0095	0.0113	0.0089	0.0323	0.0107	0.0151	0.175
2	rs76114421	46017051	1.18	0.345943801679723	3.17	0.370859203571921	0.762991039430933	1.43363301244893	0.1215	0.0606	0.0076	0.0052	0.022	0.0076	0.0066	0.0214	0.1408	0.0185	0.0173	0.0092	0.0776	0.0193	0.0084	0.0074	0.0062	0.0898	0.0824	0.0094	0.0112	0.0087	0.0337	0.0106	0.0152	0.1769
2	rs10170073	46017602	1.18	0.345943801679723	3.17	0.370859203571921	0.93621976075787	1.52053337578183	0.1209	0.0607	0.0075	0.0051	0.022	0.0075	0.0066	0.0214	0.1406	0.0187	0.0173	0.0094	0.0771	0.0193	0.0083	0.0074	0.0062	0.0903	0.0821	0.0093	0.0112	0.0085	0.0343	0.0105	0.0153	0.1776
2	rs115654908	46018049	1.18	0.345943801679723	3.18	0.355766254763284	0.925470497666086	1.57596527155246	0.1208	0.0607	0.0075	0.0051	0.022	0.0075	0.0066	0.0214	0.1406	0.0188	0.0173	0.0094	0.077	0.0193	0.0083	0.0074	0.0062	0.0904	0.0821	0.0093	0.0112	0.0086	0.0344	0.0105	0.0153	0.1776
2	rs114297960	46018799	1.18	0.345943801679723	3.18	0.355766254763284	0.891160093323543	1.53880362525622	0.1207	0.0608	0.0074	0.0051	0.022	0.0074	0.0065	0.0213	0.1406	0.0189	0.0173	0.0093	0.0769	0.0193	0.0083	0.0073	0.0062	0.0905	0.0821	0.0093	0.0113	0.0086	0.0345	0.0105	0.0153	0.1776
2	rs77171143	46021471	1.18	0.345943801679723	3.18	0.355766254763284	0.810858165888211	1.57423377446071	0.1205	0.0611	0.0073	0.005	0.0219	0.007	0.0064	0.0212	0.1406	0.0192	0.0172	0.0093	0.0763	0.0194	0.0084	0.0073	0.0062	0.091	0.0822	0.0094	0.0113	0.0086	0.0349	0.0103	0.0154	0.1778
2	rs6544852	46023371	1.18	0.345943801679723	3.18	0.355766254763284	0.770970669871231	1.60561911657963	0.1202	0.0613	0.0073	0.005	0.0219	0.0067	0.0063	0.0212	0.1406	0.0195	0.0173	0.0092	0.0759	0.0195	0.0084	0.0073	0.0062	0.0912	0.0822	0.0094	0.0114	0.0087	0.0352	0.0103	0.0154	0.1778
2	rs12472172	46023916	1.18	0.345943801679723	3.18	0.355766254763284	0.725960297859893	1.56436988267148	0.1198	0.0613	0.0072	0.005	0.0219	0.0065	0.0063	0.0212	0.1404	0.0195	0.0173	0.0092	0.0763	0.0195	0.0084	0.0073	0.0062	0.0912	0.0822	0.0094	0.0114	0.0087	0.0353	0.0102	0.0154	0.1781
2	rs6743144	46026901	1.18	0.345943801679723	3.2	0.326850259155197	0.744563789669325	1.56350508841952	0.1196	0.0611	0.0071	0.0049	0.022	0.0064	0.0063	0.0212	0.1397	0.0196	0.0174	0.0091	0.0767	0.0196	0.0084	0.0072	0.0061	0.0914	0.0829	0.0094	0.0114	0.0088	0.0354	0.0102	0.0154	0.1782
2	rs10164633	46028107	1.18	0.345943801679723	3.2	0.326850259155197	0.72446303897627	1.54898769646428	0.1197	0.0611	0.0071	0.0049	0.0219	0.0064	0.0063	0.0212	0.1397	0.0196	0.0174	0.0091	0.0766	0.0195	0.0084	0.0072	0.0061	0.0914	0.0829	0.0094	0.0114	0.0089	0.0354	0.0102	0.0154	0.1783
2	rs113772862	46028559	1.18	0.345943801679723	3.2	0.326850259155197	0.76866513644207	1.5950310873387	0.1197	0.061	0.007	0.0049	0.0219	0.0063	0.0063	0.0212	0.1397	0.0196	0.0174	0.009	0.0767	0.0195	0.0084	0.0072	0.0061	0.0916	0.0829	0.0094	0.0114	0.0088	0.0354	0.0102	0.0154	0.1782
2	rs79103060	46029782	1.18	0.345943801679723	3.2	0.326850259155197	0.804502325012363	1.59104167816639	0.1197	0.061	0.007	0.0047	0.022	0.0063	0.0062	0.0212	0.1397	0.0196	0.0173	0.009	0.0768	0.0195	0.0084	0.0071	0.0061	0.0917	0.0831	0.0094	0.0113	0.0087	0.0355	0.0102	0.0154	0.1783
2	rs79979501	46031556	1.18	0.345943801679723	3.2	0.326850259155197	0.819918843938897	1.68335333601086	0.1198	0.0609	0.007	0.0047	0.022	0.0062	0.0062	0.0212	0.1397	0.0196	0.0173	0.009	0.0768	0.0194	0.0084	0.007	0.0061	0.0918	0.0832	0.0094	0.0113	0.0086	0.0356	0.0101	0.0155	0.1783
2	rs35128922	46033907	1.18	0.345943801679723	3.2	0.326850259155197	0.790533356480559	1.67076690554099	0.1198	0.0609	0.007	0.0047	0.0221	0.006	0.0061	0.0213	0.1397	0.0196	0.0173	0.009	0.0768	0.0194	0.0083	0.0069	0.0061	0.092	0.0834	0.0094	0.0113	0.0085	0.0358	0.0101	0.0155	0.1783
2	rs12465186	46038547	1.18	0.345943801679723	3.2	0.326850259155197	0.824188338595244	1.75018798805696	0.1195	0.0609	0.007	0.0046	0.0221	0.0059	0.0061	0.0214	0.1407	0.0196	0.0172	0.0089	0.0772	0.0193	0.0082	0.0067	0.0059	0.0917	0.0833	0.0093	0.0112	0.0084	0.0361	0.01	0.0156	0.1783
2	rs4296473	46038801	1.18	0.345943801679723	3.21	0.313017210102667	0.823950894901311	1.77166944184198	0.1195	0.061	0.007	0.0046	0.0221	0.0059	0.0061	0.0214	0.1407	0.0196	0.0172	0.0089	0.0772	0.0193	0.0082	0.0067	0.0059	0.0918	0.0833	0.0093	0.0112	0.0084	0.0361	0.01	0.0156	0.1783
2	rs115693910	46039434	1.18	0.345943801679723	3.21	0.313017210102667	0.826643640716579	1.83456799661037	0.1195	0.061	0.007	0.0046	0.0222	0.0059	0.006	0.0214	0.1408	0.0195	0.0172	0.0089	0.0772	0.0193	0.0082	0.0066	0.0059	0.0919	0.0833	0.0093	0.0111	0.0084	0.0361	0.01	0.0155	0.1784
2	rs79738529	46040237	1.18	0.345943801679723	3.21	0.313017210102667	0.783627347478233	1.73664982530209	0.1195	0.0611	0.007	0.0046	0.0222	0.0059	0.0059	0.0214	0.141	0.0195	0.0172	0.0089	0.0774	0.0193	0.0082	0.0065	0.0058	0.0919	0.0833	0.0092	0.0111	0.0083	0.0361	0.0099	0.0155	0.1785
2	rs13431476	46045551	1.18	0.345943801679723	3.21	0.313017210102667	0.987999270862354	1.77836816764134	0.1196	0.0636	0.0063	0.0033	0.0234	0.0039	0.0044	0.021	0.146	0.019	0.017	0.0083	0.0791	0.0195	0.0072	0.0044	0.0038	0.0946	0.0825	0.0084	0.0109	0.0072	0.0356	0.009	0.0153	0.182
2	rs7596891	46045583	1.18	0.345943801679723	3.22	0.299593947381755	0.984244460137678	1.77061208454343	0.1196	0.0636	0.0063	0.0033	0.0234	0.0039	0.0044	0.021	0.146	0.019	0.017	0.0083	0.0792	0.0195	0.0072	0.0044	0.0038	0.0946	0.0825	0.0084	0.0109	0.0072	0.0356	0.009	0.0153	0.182
2	rs935672	46045959	1.18	0.345943801679723	3.22	0.299593947381755	0.872911204849082	1.43550964370311	0.1195	0.0637	0.0063	0.0032	0.0235	0.0038	0.0043	0.021	0.1462	0.019	0.0169	0.0083	0.0794	0.0195	0.0072	0.0043	0.0036	0.0948	0.0827	0.0083	0.0109	0.0071	0.0357	0.009	0.0153	0.1821
2	rs78867046	46047637	1.17	0.382518045708746	3.22	0.299593947381755	1.06149692660505	1.55417005649506	0.1197	0.0641	0.0059	0.0028	0.0236	0.0035	0.0039	0.0211	0.1468	0.0189	0.0168	0.0081	0.0799	0.0195	0.0067	0.0037	0.0032	0.096	0.0842	0.0081	0.0109	0.0068	0.0354	0.0087	0.0152	0.1822
2	rs34274023	46047806	1.17	0.382518045708746	3.22	0.299593947381755	0.972590947702357	1.30077860936464	0.1196	0.0642	0.0058	0.0027	0.0236	0.0035	0.0039	0.0211	0.1468	0.0189	0.0168	0.0081	0.0801	0.0195	0.0066	0.0036	0.0032	0.0961	0.0843	0.0081	0.0109	0.0068	0.0354	0.0087	0.0152	0.1822
2	rs7582003	46048905	1.17	0.382518045708746	3.22	0.299593947381755	0.967505198541282	1.04752112965696	0.1196	0.0645	0.0057	0.0026	0.0238	0.0031	0.0035	0.0211	0.1468	0.0189	0.0168	0.008	0.0811	0.0193	0.0064	0.0034	0.003	0.0972	0.0846	0.0079	0.0108	0.0063	0.0352	0.0085	0.015	0.1827
2	rs116414654	46057806	1.16	0.421630287221885	3.23	0.286575202599778	0.829340150438126	0.967880106638264	0.1194	0.065	0.0057	0.0024	0.0241	0.003	0.0033	0.0206	0.1462	0.0185	0.0173	0.0079	0.0848	0.0197	0.006	0.003	0.0027	0.0972	0.0845	0.0076	0.011	0.0063	0.0346	0.0085	0.0148	0.1822
2	rs6718989	46057904	1.16	0.421630287221885	3.23	0.286575202599778	0.827357056600217	0.967244113836976	0.1194	0.0649	0.0057	0.0024	0.0241	0.003	0.0033	0.0206	0.1462	0.0185	0.0173	0.0079	0.0849	0.0197	0.006	0.003	0.0027	0.0973	0.0845	0.0076	0.011	0.0063	0.0346	0.0085	0.0148	0.1821
2	rs6721727	46058101	1.16	0.421630287221885	3.23	0.286575202599778	0.831563628319795	0.964700961743584	0.1194	0.0648	0.0057	0.0024	0.0241	0.003	0.0033	0.0206	0.1462	0.0185	0.0173	0.0079	0.0849	0.0197	0.006	0.003	0.0027	0.0973	0.0844	0.0076	0.011	0.0063	0.0346	0.0085	0.0148	0.1822
2	rs114392517	46061709	1.16	0.421630287221885	3.23	0.286575202599778	0.892633421525426	1.06854831254698	0.1193	0.0648	0.0057	0.0024	0.0241	0.003	0.0033	0.0206	0.1462	0.0185	0.0174	0.0079	0.0849	0.0197	0.006	0.003	0.0027	0.0973	0.0843	0.0076	0.011	0.0063	0.0346	0.0085	0.0149	0.1823
2	rs60635365	46069636	1.16	0.421630287221885	3.23	0.286575202599778	1.00806616628326	1.08737669666054	0.1184	0.065	0.0055	0.0024	0.0242	0.003	0.0034	0.0206	0.1461	0.0185	0.0177	0.0078	0.0855	0.0198	0.0059	0.003	0.0028	0.0969	0.0841	0.0074	0.0109	0.0063	0.035	0.0087	0.0155	0.1819
2	rs61763789	46071421	1.16	0.421630287221885	3.24	0.273955600409011	1.10296541675612	1.13782484498673	0.1184	0.0659	0.0055	0.0024	0.0242	0.003	0.0034	0.0205	0.146	0.0185	0.0177	0.0079	0.085	0.0197	0.0058	0.003	0.0027	0.0969	0.084	0.0074	0.0109	0.0063	0.035	0.0086	0.0159	0.1819
2	rs76650193	46071719	1.16	0.421630287221885	3.24	0.273955600409011	1.21094268877297	1.15128204211261	0.1184	0.0659	0.0055	0.0024	0.024	0.003	0.0033	0.0206	0.146	0.0185	0.0177	0.0078	0.0848	0.0199	0.0058	0.0031	0.0026	0.0969	0.0846	0.0073	0.0108	0.0062	0.0349	0.0088	0.016	0.1817
2	rs6719779	46073717	1.16	0.421630287221885	3.24	0.273955600409011	1.26210991353819	1.23327615534312	0.1185	0.0657	0.0055	0.0024	0.024	0.003	0.0034	0.0206	0.1459	0.0186	0.0176	0.0078	0.0849	0.0198	0.0056	0.0031	0.0026	0.0969	0.0844	0.0072	0.0109	0.0062	0.0348	0.0086	0.0165	0.1819
2	rs10166692	46077038	1.16	0.421630287221885	3.23	0.286575202599778	1.24652422190512	1.22330470962204	0.1184	0.0655	0.0055	0.0024	0.024	0.003	0.0034	0.0206	0.146	0.0186	0.0176	0.0078	0.085	0.0198	0.0056	0.0031	0.0027	0.0968	0.0843	0.0072	0.0109	0.0062	0.0348	0.0086	0.0165	0.1822
2	rs6756452	46077503	1.16	0.421630287221885	3.23	0.286575202599778	1.33450239051496	1.35839431915237	0.1181	0.0656	0.0055	0.0024	0.0241	0.003	0.0033	0.0206	0.1461	0.0186	0.0176	0.0077	0.085	0.0201	0.0056	0.0031	0.0026	0.0966	0.0842	0.007	0.011	0.0062	0.0348	0.0085	0.0167	0.1824
2	rs7581914	46078964	1.16	0.421630287221885	3.22	0.299593947381755	1.53480355461089	1.99744162112524	0.1167	0.0659	0.0052	0.0021	0.0251	0.003	0.0028	0.0211	0.1472	0.0185	0.0179	0.0078	0.085	0.0206	0.0056	0.0029	0.0026	0.0972	0.0845	0.0067	0.0111	0.0062	0.0348	0.0082	0.0172	0.1807
2	rs74915698	46079581	1.16	0.421630287221885	3.22	0.299593947381755	1.67458826508389	2.09237833359586	0.1166	0.0659	0.005	0.002	0.0252	0.003	0.0028	0.0212	0.1473	0.0186	0.018	0.0078	0.085	0.0207	0.0055	0.0028	0.0026	0.0973	0.0846	0.0067	0.0111	0.0062	0.0348	0.0082	0.0171	0.1807
2	rs11890282	46080228	1.16	0.421630287221885	3.22	0.299593947381755	1.76153481021515	2.1507412119505	0.1163	0.0659	0.0048	0.002	0.0252	0.003	0.0027	0.0212	0.1472	0.0186	0.018	0.0078	0.0852	0.0207	0.0055	0.0027	0.0026	0.0974	0.0848	0.0067	0.011	0.0063	0.0348	0.0083	0.0171	0.1807
2	rs2345629	46086382	1.16	0.421630287221885	3.19	0.341098255896361	1.66259180115439	1.95538199129812	0.1162	0.0665	0.0047	0.0019	0.0253	0.0029	0.0027	0.0211	0.1477	0.0187	0.018	0.0079	0.0857	0.0206	0.0055	0.0027	0.0028	0.0972	0.085	0.0065	0.011	0.0063	0.0347	0.0081	0.0166	0.1803
2	rs1992932	46087873	1.16	0.421630287221885	3.19	0.341098255896361	1.61759473929116	1.95127214607282	0.1162	0.0666	0.0047	0.002	0.0253	0.0029	0.0027	0.021	0.1477	0.0187	0.018	0.008	0.0857	0.0207	0.0055	0.0027	0.0028	0.0972	0.085	0.0065	0.011	0.0063	0.0347	0.0081	0.0165	0.1802
2	rs935653	46088544	1.16	0.421630287221885	3.19	0.341098255896361	1.49189617509618	2.0504108841979	0.1163	0.067	0.0047	0.002	0.0253	0.0029	0.0027	0.021	0.1477	0.0187	0.018	0.0079	0.0857	0.0207	0.0055	0.0026	0.0028	0.0973	0.085	0.0065	0.011	0.0063	0.0347	0.0077	0.0166	0.1802
2	rs34090724	46089685	1.16	0.421630287221885	3.19	0.341098255896361	1.53237448697606	2.10194033387102	0.1164	0.067	0.0046	0.002	0.0253	0.0029	0.0027	0.021	0.1477	0.0187	0.018	0.0079	0.0857	0.0208	0.0055	0.0026	0.0028	0.0973	0.0848	0.0064	0.0109	0.0062	0.0347	0.0077	0.0166	0.1802
2	rs10181963	46091279	1.16	0.421630287221885	3.19	0.341098255896361	1.54078094054821	2.09815092513399	0.1166	0.067	0.0046	0.002	0.0253	0.0029	0.0026	0.021	0.1478	0.0187	0.0179	0.0079	0.0857	0.0207	0.0055	0.0026	0.0029	0.0974	0.0847	0.0064	0.0109	0.0062	0.0348	0.0077	0.0167	0.1803
2	rs4953279	46091458	1.16	0.421630287221885	3.19	0.341098255896361	1.54108510034423	2.09706840349866	0.1166	0.067	0.0046	0.002	0.0253	0.0029	0.0026	0.021	0.1478	0.0187	0.0179	0.0079	0.0857	0.0207	0.0055	0.0026	0.003	0.0974	0.0846	0.0064	0.0109	0.0062	0.0348	0.0077	0.0167	0.1803
2	rs62127218	46091888	1.16	0.421630287221885	3.18	0.355766254763284	1.51974569807905	2.07020968635684	0.1167	0.067	0.0046	0.002	0.0252	0.0029	0.0026	0.021	0.1478	0.0187	0.0179	0.0079	0.0857	0.0207	0.0055	0.0026	0.003	0.0972	0.0846	0.0064	0.0109	0.0062	0.0349	0.0077	0.0167	0.1803
2	rs78369533	46092724	1.16	0.421630287221885	3.17	0.370859203571921	1.52166282563274	2.07147047079313	0.1168	0.0669	0.0046	0.0019	0.0252	0.0029	0.0026	0.021	0.1478	0.0187	0.0179	0.0079	0.0856	0.0207	0.0055	0.0026	0.003	0.0974	0.0847	0.0064	0.0109	0.0063	0.035	0.0077	0.0167	0.1801
2	rs56238042	46097289	1.16	0.421630287221885	3.16	0.386381943985473	1.46085343855475	1.9589567385112	0.1168	0.0666	0.0046	0.0018	0.0252	0.0028	0.0025	0.0209	0.1476	0.0186	0.0179	0.008	0.0864	0.0206	0.0055	0.0024	0.0029	0.0977	0.0849	0.0064	0.011	0.0063	0.035	0.0076	0.0165	0.18
2	rs116655365	46097961	1.16	0.421630287221885	3.16	0.386381943985473	1.42955834115616	1.91897140944434	0.1169	0.0666	0.0046	0.0018	0.0251	0.0027	0.0025	0.0209	0.1475	0.0186	0.0179	0.0081	0.0866	0.0206	0.0055	0.0024	0.0029	0.0979	0.0849	0.0064	0.011	0.0063	0.0349	0.0076	0.0165	0.18
2	rs72801082	46102552	1.16	0.421630287221885	3.15	0.402339212139645	1.30416021241169	1.75564276063031	0.1174	0.0665	0.0046	0.0016	0.0249	0.0026	0.0024	0.0207	0.1475	0.0184	0.0178	0.0083	0.0874	0.0206	0.0054	0.0022	0.0028	0.0987	0.0846	0.0064	0.0111	0.0064	0.0349	0.0073	0.0161	0.1801
2	rs2016472	46104680	1.16	0.421630287221885	3.15	0.402339212139645	1.29264846297966	1.71014611076068	0.1175	0.0665	0.0046	0.0015	0.0249	0.0025	0.0024	0.0207	0.1475	0.0184	0.0178	0.0083	0.0876	0.0206	0.0054	0.0021	0.0028	0.0989	0.0845	0.0064	0.0111	0.0064	0.0349	0.0072	0.016	0.18
2	rs13413851	46105610	1.16	0.421630287221885	3.15	0.402339212139645	1.2569377391714	1.64929804672742	0.1177	0.0664	0.0046	0.0015	0.0248	0.0025	0.0024	0.0208	0.1474	0.0184	0.0178	0.0084	0.0878	0.0205	0.0054	0.0021	0.0027	0.099	0.0844	0.0064	0.0111	0.0065	0.0349	0.0072	0.016	0.18
2	rs11125041	46108945	1.16	0.421630287221885	3.15	0.402339212139645	1.36229670294573	1.74579079022762	0.1177	0.0665	0.0046	0.0015	0.0248	0.0025	0.0024	0.0208	0.1473	0.0184	0.0178	0.0084	0.0879	0.0208	0.0053	0.002	0.0028	0.0991	0.0844	0.0063	0.0112	0.0064	0.0348	0.0072	0.0158	0.1799
2	rs62127253	46109956	1.16	0.421630287221885	3.14	0.418735639412168	1.44131414157773	1.83881963537648	0.1176	0.0666	0.0046	0.0015	0.0248	0.0025	0.0023	0.0209	0.1472	0.0184	0.0179	0.0084	0.0879	0.0211	0.0053	0.0019	0.0028	0.0991	0.0844	0.0063	0.0112	0.0063	0.0347	0.0071	0.0157	0.1799
2	rs77539308	46116114	1.16	0.421630287221885	3.16	0.386381943985473	1.47789232445231	1.94448458637453	0.1175	0.0666	0.0047	0.0015	0.0248	0.0025	0.0023	0.0209	0.1473	0.0184	0.0178	0.0084	0.0879	0.0211	0.0054	0.0019	0.0028	0.0991	0.0843	0.0063	0.0112	0.0064	0.0347	0.0071	0.0157	0.1799
2	rs116620409	46121281	1.16	0.421630287221885	3.14	0.418735639412168	1.4670228902586	1.94394886573638	0.1175	0.0666	0.0047	0.0015	0.0248	0.0025	0.0023	0.0209	0.1474	0.0184	0.0178	0.0084	0.088	0.0211	0.0054	0.0019	0.0028	0.0991	0.0843	0.0063	0.0112	0.0064	0.0346	0.0071	0.0157	0.1799
2	rs10187908	46128458	1.16	0.421630287221885	3.14	0.418735639412168	0.920239654233382	1.20572340202729	0.1157	0.0672	0.0054	0.0015	0.0245	0.0025	0.0023	0.0211	0.1489	0.0182	0.0173	0.0086	0.0888	0.0205	0.0058	0.0019	0.0027	0.0991	0.0831	0.0064	0.0112	0.0069	0.0334	0.0076	0.0157	0.1802
2	rs77345828	46135639	1.16	0.421630287221885	3.13	0.435575753324506	0.643821530425774	0.795511311557865	0.1161	0.0672	0.0055	0.0016	0.0243	0.0024	0.0024	0.0213	0.1502	0.0179	0.0167	0.0085	0.0889	0.0199	0.006	0.002	0.0026	0.1005	0.0823	0.0063	0.011	0.007	0.0334	0.0077	0.0152	0.1798
2	rs77181095	46141173	1.16	0.421630287221885	3.13	0.435575753324506	0.635824508019161	0.794442127616285	0.1161	0.0672	0.0055	0.0016	0.0243	0.0024	0.0024	0.0213	0.1503	0.0179	0.0167	0.0085	0.0889	0.0199	0.006	0.002	0.0026	0.1005	0.0822	0.0063	0.011	0.0071	0.0334	0.0077	0.0152	0.1798
2	rs62128984	46146601	1.16	0.421630287221885	3.13	0.435575753324506	0.611275787722539	0.740479963951744	0.1161	0.0672	0.0055	0.0016	0.0243	0.0024	0.0024	0.0213	0.1503	0.0179	0.0167	0.0085	0.0889	0.0199	0.006	0.002	0.0026	0.1007	0.0822	0.0063	0.011	0.0071	0.0334	0.0077	0.0152	0.1798
2	rs35497509	46147272	1.16	0.421630287221885	3.12	0.452863978564029	0.617597726769792	0.734618966217973	0.1161	0.0672	0.0055	0.0016	0.0243	0.0024	0.0024	0.0213	0.1503	0.0179	0.0167	0.0085	0.0888	0.0199	0.006	0.002	0.0026	0.1007	0.0822	0.0062	0.011	0.0071	0.0334	0.0077	0.0152	0.1798
2	rs114442896	46150478	1.16	0.421630287221885	3.12	0.452863978564029	0.609682670113442	0.719936857516093	0.1162	0.0672	0.0055	0.0016	0.0243	0.0024	0.0024	0.0213	0.1504	0.0178	0.0167	0.0085	0.0888	0.0198	0.006	0.002	0.0025	0.1007	0.0822	0.0062	0.011	0.0071	0.0334	0.0077	0.0152	0.1798
2	rs115101350	46152805	1.16	0.421630287221885	3.13	0.435575753324506	0.603329351585387	0.715007706900126	0.1162	0.0672	0.0055	0.0016	0.0243	0.0024	0.0024	0.0213	0.1504	0.0178	0.0167	0.0085	0.0888	0.0198	0.006	0.002	0.0025	0.1007	0.0821	0.0062	0.011	0.0071	0.0334	0.0077	0.0152	0.1798
2	rs13034403	46158096	1.16	0.421630287221885	3.13	0.435575753324506	0.547082499456131	0.630088683760135	0.1164	0.0672	0.0055	0.0016	0.0242	0.0023	0.0024	0.0215	0.1507	0.0177	0.0167	0.0085	0.0885	0.0197	0.006	0.0021	0.0025	0.1009	0.082	0.0061	0.011	0.0072	0.0335	0.0076	0.0151	0.1798
2	rs6720958	46158523	1.16	0.421630287221885	3.13	0.435575753324506	0.54543822760129	0.613752938200337	0.1164	0.0672	0.0055	0.0016	0.0242	0.0023	0.0024	0.0215	0.1507	0.0177	0.0167	0.0085	0.0884	0.0197	0.006	0.0021	0.0025	0.1009	0.0821	0.0061	0.011	0.0072	0.0335	0.0076	0.0151	0.1798
2	rs72802822	46159967	1.16	0.421630287221885	3.11	0.470604638115432	0.549652220969344	0.606126067705173	0.1164	0.0672	0.0055	0.0016	0.0242	0.0023	0.0024	0.0215	0.1508	0.0176	0.0166	0.0086	0.0884	0.0197	0.006	0.0021	0.0025	0.101	0.0821	0.0061	0.011	0.0072	0.0335	0.0076	0.015	0.1797
2	rs72802826	46165607	1.16	0.421630287221885	3.1	0.488801954490689	0.459559014390112	0.419264540475035	0.1162	0.067	0.0057	0.0016	0.0238	0.0023	0.0024	0.0216	0.1519	0.0174	0.0163	0.0087	0.0873	0.0193	0.0061	0.0022	0.0024	0.1029	0.0823	0.006	0.0111	0.0073	0.0338	0.0077	0.0145	0.1786
2	rs79547793	46167032	1.15	0.46334549806667	3.1	0.488801954490689	0.495131085796812	0.364943320598063	0.1161	0.067	0.0058	0.0016	0.0236	0.0025	0.0024	0.0217	0.1525	0.0173	0.0163	0.0088	0.0867	0.0192	0.0061	0.0023	0.0025	0.1037	0.0824	0.006	0.0112	0.0071	0.034	0.0077	0.0143	0.178
2	rs13011957	46167636	1.15	0.46334549806667	3.1	0.488801954490689	0.492561072025278	0.349799510442555	0.1161	0.067	0.0058	0.0016	0.0236	0.0025	0.0024	0.0217	0.1525	0.0173	0.0163	0.0088	0.0866	0.0191	0.0061	0.0023	0.0025	0.1038	0.0824	0.006	0.0112	0.0071	0.0339	0.0077	0.0143	0.178
2	rs80004603	46168699	1.15	0.46334549806667	3.1	0.488801954490689	0.485884354630044	0.339025557082936	0.1161	0.067	0.0058	0.0016	0.0236	0.0025	0.0024	0.0217	0.1525	0.0173	0.0163	0.0088	0.0866	0.0191	0.0061	0.0023	0.0025	0.1039	0.0824	0.006	0.0112	0.0071	0.034	0.0077	0.0142	0.178
2	rs2595196	46169487	1.15	0.46334549806667	3.1	0.488801954490689	0.479128143745095	0.323596878928943	0.1161	0.067	0.0058	0.0016	0.0236	0.0025	0.0024	0.0217	0.1526	0.0173	0.0163	0.0089	0.0866	0.0191	0.0061	0.0023	0.0024	0.1039	0.0824	0.006	0.0112	0.0071	0.034	0.0077	0.0142	0.1779
2	rs2711297	46172236	1.15	0.46334549806667	3.1	0.488801954490689	0.51432321069782	0.296225727407852	0.1161	0.067	0.0059	0.0016	0.0236	0.0025	0.0024	0.0216	0.1526	0.0173	0.0163	0.0089	0.0867	0.0191	0.0061	0.0023	0.0024	0.1039	0.0823	0.006	0.0113	0.0069	0.034	0.0078	0.0141	0.1779
2	rs56243155	46173173	1.15	0.46334549806667	3.1	0.488801954490689	0.519127649793074	0.286326549785513	0.1161	0.067	0.0059	0.0016	0.0236	0.0025	0.0024	0.0216	0.1526	0.0172	0.0163	0.0089	0.0868	0.0191	0.006	0.0023	0.0024	0.104	0.0823	0.006	0.0113	0.0069	0.0339	0.0078	0.014	0.1779
2	rs62128989	46175265	1.15	0.46334549806667	3.1	0.488801954490689	0.516050352803798	0.271441454797163	0.1162	0.0671	0.0058	0.0016	0.0237	0.0026	0.0025	0.0215	0.1525	0.0172	0.0163	0.0089	0.0865	0.019	0.006	0.0023	0.0024	0.1046	0.0825	0.0061	0.0114	0.0069	0.0339	0.0077	0.014	0.1779
2	rs6750700	46176403	1.15	0.46334549806667	3.1	0.488801954490689	0.518100914482455	0.278039810743742	0.1161	0.0671	0.0059	0.0016	0.0237	0.0026	0.0025	0.0215	0.1524	0.0172	0.0164	0.009	0.0864	0.0189	0.0061	0.0023	0.0024	0.1045	0.0824	0.0061	0.0114	0.0069	0.0339	0.0077	0.0139	0.178
2	rs62128990	46181994	1.15	0.46334549806667	3.1	0.488801954490689	0.496010126733551	0.331407455090341	0.1163	0.067	0.0059	0.0015	0.0241	0.0026	0.0025	0.0217	0.1524	0.0171	0.0167	0.0087	0.0869	0.0189	0.0061	0.0023	0.0024	0.1044	0.0827	0.006	0.0114	0.0068	0.0341	0.0076	0.0137	0.1772
2	rs58688336	46184335	1.15	0.46334549806667	3.11	0.470604638115432	0.475921151737784	0.383838442072956	0.1165	0.067	0.0059	0.0015	0.0244	0.0026	0.0025	0.022	0.1524	0.017	0.0169	0.0085	0.0872	0.0188	0.0061	0.0022	0.0024	0.1043	0.0829	0.0059	0.0113	0.0068	0.0343	0.0075	0.0136	0.1767
2	rs72802899	46184751	1.15	0.46334549806667	3.11	0.470604638115432	0.466119150343152	0.35766147099645	0.1165	0.067	0.0059	0.0015	0.0244	0.0026	0.0025	0.0219	0.1525	0.017	0.0169	0.0085	0.0872	0.0187	0.0061	0.0022	0.0024	0.1042	0.0829	0.0059	0.0113	0.0068	0.0343	0.0075	0.0135	0.1767
2	rs58284297	46188486	1.15	0.46334549806667	3.12	0.452863978564029	0.415322559854079	0.343100773282828	0.1157	0.0672	0.006	0.0015	0.0245	0.0027	0.0024	0.0222	0.1526	0.017	0.0171	0.0082	0.0887	0.0182	0.0064	0.0023	0.0023	0.1036	0.0828	0.0059	0.0113	0.0069	0.0342	0.0076	0.0134	0.1765
2	rs6544865	46191030	1.15	0.46334549806667	3.12	0.452863978564029	0.433068965342361	0.31487581964768	0.1149	0.0671	0.006	0.0015	0.0244	0.0027	0.0024	0.0225	0.1525	0.0171	0.0169	0.0082	0.0894	0.0182	0.0064	0.0024	0.0022	0.1038	0.0828	0.0058	0.0113	0.007	0.034	0.0077	0.0132	0.1764
2	rs73926123	46191277	1.15	0.46334549806667	3.12	0.452863978564029	0.434952237998284	0.324813677246017	0.1149	0.0671	0.006	0.0015	0.0244	0.0027	0.0022	0.0225	0.1525	0.0171	0.0169	0.0082	0.0897	0.0182	0.0064	0.0024	0.0022	0.1038	0.0829	0.0058	0.0112	0.007	0.034	0.0077	0.0132	0.1764
2	rs59298278	46192092	1.15	0.46334549806667	3.12	0.452863978564029	0.445620839485633	0.330305802187718	0.1147	0.0671	0.006	0.0015	0.0243	0.0027	0.0022	0.0225	0.1527	0.0171	0.0169	0.0081	0.0896	0.0182	0.0064	0.0024	0.0022	0.104	0.0832	0.0058	0.0112	0.007	0.034	0.0077	0.0132	0.1763
2	rs2595203	46192191	1.15	0.46334549806667	3.12	0.452863978564029	0.447650322723908	0.322017050540141	0.1146	0.0671	0.006	0.0015	0.0243	0.0028	0.0022	0.0225	0.1526	0.0171	0.0169	0.0081	0.0896	0.0181	0.0065	0.0024	0.0022	0.1041	0.0832	0.0058	0.0114	0.007	0.034	0.0077	0.0132	0.1762
2	rs77163685	46192392	1.15	0.46334549806667	3.12	0.452863978564029	0.443417441098431	0.312586216985442	0.1146	0.0671	0.006	0.0015	0.0243	0.0028	0.0022	0.0225	0.1527	0.0171	0.0169	0.0081	0.0896	0.018	0.0065	0.0024	0.0022	0.1041	0.0832	0.0058	0.0114	0.007	0.034	0.0077	0.0132	0.1762
2	rs74523466	46193676	1.15	0.46334549806667	3.11	0.470604638115432	0.456839038540003	0.315479169740318	0.1146	0.0673	0.0062	0.0015	0.0244	0.0027	0.0022	0.0226	0.1528	0.0171	0.0169	0.0079	0.0894	0.0177	0.0065	0.0024	0.0023	0.1042	0.0834	0.0058	0.0114	0.007	0.0341	0.0078	0.0132	0.176
2	rs7607360	46194334	1.15	0.46334549806667	3.1	0.488801954490689	0.491684982667256	0.336685631407087	0.1146	0.0674	0.0063	0.0015	0.0245	0.0027	0.0021	0.0227	0.1528	0.0171	0.0168	0.0078	0.0893	0.0174	0.0066	0.0023	0.0023	0.1042	0.0835	0.0058	0.0115	0.007	0.0341	0.0078	0.0132	0.1758
2	rs72804716	46200018	1.15	0.46334549806667	3.09	0.50746005104726	0.46107352445904	0.366707233927898	0.1149	0.0677	0.0063	0.0014	0.0245	0.0026	0.002	0.0228	0.1532	0.0172	0.0168	0.0076	0.0887	0.0173	0.0064	0.0021	0.0022	0.1044	0.0839	0.0058	0.0114	0.0071	0.0343	0.0077	0.0134	0.1754
2	rs13396424	46205039	1.15	0.46334549806667	3.08	0.526582953384854	0.448547124596293	0.404032420911187	0.115	0.0678	0.0063	0.0014	0.0246	0.0025	0.002	0.0229	0.1533	0.0173	0.0168	0.0075	0.0883	0.0172	0.0064	0.002	0.0022	0.1045	0.0841	0.0059	0.0114	0.0071	0.0344	0.0076	0.0135	0.1751
2	rs61763806	46206721	1.15	0.46334549806667	3.08	0.526582953384854	0.446455959677483	0.386522886564354	0.1152	0.0677	0.0063	0.0014	0.0246	0.0025	0.002	0.023	0.1533	0.0173	0.0168	0.0076	0.0882	0.017	0.0064	0.002	0.0022	0.1048	0.0843	0.006	0.0114	0.0072	0.0343	0.0076	0.0134	0.1748
2	rs61763807	46207197	1.15	0.46334549806667	3.08	0.526582953384854	0.44401242384007	0.393320952643982	0.1152	0.0677	0.0063	0.0014	0.0246	0.0025	0.002	0.023	0.1533	0.0173	0.0168	0.0076	0.0882	0.017	0.0064	0.002	0.0022	0.1048	0.0844	0.006	0.0114	0.0072	0.0343	0.0076	0.0134	0.1748
2	rs2711286	46210128	1.15	0.46334549806667	3.08	0.526582953384854	0.445620839485633	0.396667817675569	0.1152	0.0677	0.0063	0.0014	0.0246	0.0025	0.002	0.023	0.1533	0.0173	0.0168	0.0075	0.0881	0.017	0.0064	0.002	0.0022	0.1048	0.0844	0.006	0.0114	0.0072	0.0343	0.0076	0.0134	0.1747
2	rs61756870	46212793	1.15	0.46334549806667	3.08	0.526582953384854	0.434952237998284	0.404291502769895	0.1152	0.0678	0.0063	0.0014	0.0246	0.0024	0.002	0.023	0.1534	0.0173	0.0168	0.0075	0.088	0.0169	0.0063	0.002	0.0022	0.1048	0.0844	0.006	0.0114	0.0072	0.0343	0.0076	0.0134	0.1747
2	rs61756877	46214904	1.16	0.421630287221885	3.08	0.526582953384854	0.429607288378715	0.407404028475456	0.1151	0.0678	0.0063	0.0014	0.0245	0.0024	0.002	0.0231	0.1534	0.0174	0.0169	0.0075	0.088	0.0169	0.0063	0.002	0.0022	0.1049	0.0843	0.0059	0.0114	0.0072	0.0343	0.0076	0.0135	0.1747
2	rs74700269	46223180	1.16	0.421630287221885	3.08	0.526582953384854	0.403148783959734	0.423063602767457	0.115	0.0679	0.0063	0.0014	0.0244	0.0024	0.002	0.0231	0.154	0.0174	0.0171	0.0073	0.0878	0.0167	0.0063	0.002	0.0023	0.1051	0.084	0.0059	0.0114	0.0074	0.0345	0.0074	0.0136	0.1747
2	rs56409320	46228166	1.16	0.421630287221885	3.08	0.526582953384854	0.393282870583496	0.407663700213299	0.115	0.068	0.0062	0.0014	0.0243	0.0024	0.002	0.0231	0.1542	0.0174	0.0172	0.0073	0.0876	0.0166	0.0062	0.002	0.0023	0.1051	0.0839	0.0059	0.0114	0.0074	0.0345	0.0073	0.0136	0.1748
2	rs4953298	46232881	1.15	0.46334549806667	3.08	0.526582953384854	0.39637032556742	0.43478016005149	0.115	0.0682	0.006	0.0014	0.0243	0.0023	0.002	0.0231	0.1548	0.0175	0.0172	0.0071	0.0876	0.0167	0.0061	0.0019	0.0024	0.1052	0.0838	0.0058	0.0114	0.0075	0.0347	0.0071	0.0136	0.1748
2	rs10188306	46234568	1.15	0.46334549806667	3.08	0.526582953384854	0.391603937017427	0.438219116042569	0.1151	0.0681	0.0061	0.0014	0.0242	0.0023	0.0019	0.0231	0.1547	0.0175	0.0171	0.0071	0.0875	0.0167	0.006	0.0019	0.0023	0.1051	0.0839	0.0058	0.0113	0.0075	0.0348	0.0071	0.0135	0.1749
2	rs77652094	46243316	1.16	0.421630287221885	3.08	0.526582953384854	0.389928630279632	0.44365672767458	0.115	0.0681	0.0058	0.0013	0.0242	0.0022	0.0019	0.0231	0.1552	0.0175	0.017	0.007	0.0879	0.0167	0.0059	0.0019	0.0023	0.1053	0.084	0.0058	0.0113	0.0076	0.0348	0.0069	0.0135	0.1751
2	rs72806726	46245206	1.16	0.421630287221885	3.01	0.673776155564303	0.390821675692896	0.445251592271418	0.1149	0.0682	0.0058	0.0013	0.0241	0.0022	0.0019	0.0232	0.1552	0.0175	0.017	0.0069	0.0879	0.0167	0.0059	0.0019	0.0023	0.1053	0.084	0.0058	0.0113	0.0076	0.0348	0.0069	0.0136	0.1751
2	rs28398174	46247596	1.16	0.421630287221885	3.01	0.673776155564303	0.391492137035101	0.456591736073712	0.1149	0.0682	0.0058	0.0013	0.0242	0.0022	0.0019	0.0232	0.1552	0.0175	0.017	0.007	0.0879	0.0167	0.0059	0.0017	0.0023	0.1053	0.084	0.0058	0.0113	0.0076	0.0348	0.0068	0.0136	0.1751
2	rs79742315	46249628	1.16	0.421630287221885	2.97	0.768670182966371	0.393731198364726	0.459270901946827	0.1149	0.0681	0.0057	0.0013	0.0242	0.0022	0.0019	0.0232	0.1552	0.0174	0.017	0.007	0.088	0.0167	0.0058	0.0017	0.0023	0.1053	0.084	0.0058	0.0113	0.0076	0.0348	0.0068	0.0136	0.1751
2	rs35617557	46252302	1.16	0.421630287221885	2.97	0.768670182966371	0.395246206474882	0.467198311908208	0.115	0.0681	0.0057	0.0013	0.0241	0.0022	0.0019	0.0232	0.1552	0.0174	0.017	0.007	0.088	0.0168	0.0058	0.0017	0.0023	0.1053	0.084	0.0058	0.0113	0.0076	0.0349	0.0068	0.0136	0.1752
2	rs116233421	46258552	1.16	0.421630287221885	2.97	0.768670182966371	0.388479633694614	0.513554018696574	0.1154	0.0681	0.0056	0.0013	0.0241	0.0021	0.0018	0.0232	0.1554	0.0173	0.0169	0.0068	0.0884	0.0169	0.0056	0.0017	0.0022	0.1054	0.084	0.0058	0.0113	0.0076	0.035	0.0066	0.0137	0.1749
2	rs7600159	46259807	1.16	0.421630287221885	2.96	0.793651312900757	0.384315127824305	0.521987741328566	0.1154	0.0681	0.0055	0.0013	0.0241	0.0021	0.0018	0.0232	0.1553	0.0173	0.0169	0.007	0.0885	0.0169	0.0055	0.0017	0.0021	0.1054	0.084	0.0058	0.0113	0.0076	0.0351	0.0066	0.0137	0.1749
2	rs72806740	46269171	1.16	0.421630287221885	2.95	0.819141413036571	0.389482494713887	0.517144490638045	0.1154	0.0681	0.0055	0.0013	0.0241	0.0021	0.0018	0.0232	0.1553	0.0172	0.0167	0.007	0.0886	0.017	0.0055	0.0017	0.0021	0.1053	0.084	0.0058	0.0113	0.0077	0.0351	0.0066	0.0137	0.1748
2	rs72806747	46275687	1.16	0.421630287221885	2.93	0.871659766409689	0.381661778176938	0.517282711529045	0.1154	0.0681	0.0055	0.0013	0.0241	0.0021	0.0018	0.0232	0.1553	0.0171	0.0167	0.007	0.0887	0.0171	0.0056	0.0017	0.0022	0.1053	0.084	0.0058	0.0113	0.0077	0.0353	0.0066	0.0137	0.1746
2	rs78333098	46277580	1.16	0.421630287221885	2.93	0.871659766409689	0.378028655963629	0.516729883785269	0.1154	0.0681	0.0055	0.0013	0.0241	0.0021	0.0018	0.0232	0.1553	0.0171	0.0166	0.007	0.0888	0.0171	0.0056	0.0017	0.0022	0.1052	0.084	0.0058	0.0113	0.0077	0.0353	0.0066	0.0137	0.1746
2	rs73926176	46282786	1.17	0.382518045708746	2.88	1.01205197621114	0.359860828999776	0.518665431578416	0.1153	0.0681	0.0055	0.0013	0.0242	0.0022	0.0018	0.0233	0.1553	0.0168	0.0166	0.007	0.089	0.0172	0.0056	0.0017	0.0022	0.1051	0.0841	0.0058	0.0113	0.0078	0.0355	0.0066	0.0137	0.1742
2	rs56207816	46287167	1.17	0.382518045708746	2.87	1.0417097985148	0.352298122707836	0.511209820263603	0.115	0.0681	0.0055	0.0013	0.0242	0.0022	0.0018	0.0234	0.1555	0.0165	0.0165	0.007	0.0892	0.0173	0.0056	0.0017	0.0022	0.1047	0.084	0.0058	0.0113	0.0078	0.0357	0.0067	0.0137	0.1742
2	rs921183	46290416	1.17	0.382518045708746	2.86	1.07189958250627	0.364912506946837	0.505567355484181	0.1147	0.068	0.0055	0.0013	0.0243	0.0023	0.0018	0.0235	0.1558	0.0162	0.0165	0.0071	0.0892	0.0174	0.0056	0.0018	0.0023	0.1046	0.084	0.0057	0.0113	0.0079	0.0358	0.0067	0.0137	0.1742
2	rs13430530	46293173	1.17	0.382518045708746	2.87	1.0417097985148	0.413080008236215	0.593941838942692	0.1136	0.068	0.0056	0.0014	0.0244	0.0023	0.0018	0.0239	0.1562	0.0159	0.0166	0.0067	0.0894	0.0175	0.0056	0.0019	0.0023	0.1042	0.0844	0.0057	0.0114	0.0076	0.0361	0.0067	0.0137	0.1741
2	rs13405039	46293445	1.17	0.382518045708746	2.87	1.0417097985148	0.420578736481635	0.595086069698744	0.1134	0.068	0.0056	0.0014	0.0244	0.0023	0.0018	0.024	0.1563	0.0159	0.0165	0.0067	0.0894	0.0175	0.0056	0.0019	0.0023	0.1043	0.0845	0.0057	0.0114	0.0076	0.0361	0.0067	0.0137	0.1741
2	rs57322816	46296443	1.18	0.345943801679723	2.87	1.0417097985148	0.391827585338945	0.640695016623353	0.1135	0.0675	0.0062	0.0015	0.0239	0.0023	0.0019	0.0245	0.1556	0.0156	0.0162	0.0067	0.0896	0.0183	0.0057	0.002	0.0027	0.1037	0.0849	0.0058	0.0114	0.0076	0.0365	0.0068	0.0138	0.173
2	rs6742625	46297842	1.18	0.345943801679723	2.87	1.0417097985148	0.466302024117272	0.720086343063295	0.1143	0.0673	0.0063	0.0015	0.0239	0.0023	0.0018	0.0248	0.1545	0.0155	0.0162	0.0068	0.0899	0.0187	0.0056	0.0021	0.003	0.1038	0.0848	0.0058	0.0116	0.0075	0.0367	0.0066	0.0138	0.172
2	rs4952798	46298537	1.18	0.345943801679723	2.87	1.0417097985148	0.511514536363669	0.692402009564105	0.1145	0.0673	0.0064	0.0016	0.024	0.0023	0.0018	0.0248	0.1542	0.0154	0.0162	0.0068	0.0899	0.0188	0.0055	0.0021	0.003	0.1038	0.0849	0.0055	0.0116	0.0076	0.0369	0.0066	0.0139	0.1715
2	rs111684611	46301457	1.18	0.345943801679723	2.79	1.29830379804321	0.537447713300455	0.714709212675015	0.1153	0.067	0.0069	0.0015	0.0242	0.0023	0.0019	0.0249	0.1532	0.0151	0.0166	0.007	0.0899	0.0191	0.0057	0.0022	0.0031	0.1028	0.0851	0.0054	0.0117	0.0079	0.037	0.0071	0.0142	0.1698
2	rs12614060	46302159	1.18	0.345943801679723	2.79	1.29830379804321	0.531653770573456	0.720086343063295	0.1153	0.067	0.0069	0.0015	0.0242	0.0023	0.0019	0.0249	0.1531	0.0151	0.0166	0.007	0.0899	0.0191	0.0057	0.0022	0.0031	0.1028	0.0851	0.0054	0.0117	0.0079	0.037	0.0071	0.0142	0.1697
2	rs113797384	46306040	1.18	0.345943801679723	2.79	1.29830379804321	0.576401771919139	0.680275101212964	0.1149	0.0669	0.007	0.0016	0.0243	0.0023	0.0019	0.0249	0.1532	0.0151	0.0167	0.007	0.0898	0.019	0.0058	0.0022	0.0032	0.103	0.0852	0.0053	0.0116	0.0079	0.0371	0.0073	0.0142	0.1696
2	rs34496377	46307069	1.18	0.345943801679723	2.8	1.26433078213629	0.573774102638202	0.67261014272731	0.1149	0.0672	0.0069	0.0016	0.0244	0.0023	0.0019	0.0249	0.1531	0.015	0.0167	0.007	0.0899	0.0189	0.0059	0.0021	0.0032	0.103	0.0852	0.0053	0.0116	0.0081	0.037	0.0074	0.0141	0.1693
2	rs4953303	46307796	1.18	0.345943801679723	2.81	1.23090422469309	0.577143921208065	0.668344070436131	0.1148	0.0672	0.007	0.0016	0.0244	0.0023	0.0019	0.0249	0.1531	0.015	0.0167	0.0071	0.0899	0.0189	0.0059	0.0021	0.0032	0.103	0.0852	0.0054	0.0116	0.008	0.037	0.0074	0.0142	0.1693
2	rs116151934	46312056	1.18	0.345943801679723	2.81	1.23090422469309	0.600507870059568	0.652365422053963	0.1142	0.0672	0.0072	0.0016	0.0244	0.0024	0.0019	0.0247	0.153	0.015	0.0168	0.0072	0.09	0.0189	0.006	0.0022	0.0034	0.1026	0.0853	0.0054	0.0116	0.0082	0.037	0.0076	0.0144	0.1686
2	rs77983764	46312196	1.19	0.311838986457593	2.82	1.19802221324668	0.611622370716364	0.652219241669423	0.1141	0.0672	0.0072	0.0016	0.0244	0.0024	0.0019	0.0247	0.153	0.015	0.0168	0.0073	0.09	0.0189	0.006	0.0023	0.0034	0.1026	0.0853	0.0054	0.0117	0.0082	0.037	0.0076	0.0144	0.1685
2	rs61758304	46313134	1.18	0.345943801679723	2.82	1.19802221324668	0.678004574704663	0.667168315266251	0.1136	0.0671	0.0073	0.0017	0.0244	0.0025	0.0019	0.0246	0.1528	0.0149	0.0169	0.0074	0.0903	0.0189	0.006	0.0024	0.0036	0.1022	0.0855	0.0054	0.0117	0.0084	0.0372	0.0078	0.0145	0.1679
2	rs1124788	46314730	1.18	0.345943801679723	2.82	1.19802221324668	0.721024535033411	0.662763459847561	0.1132	0.067	0.0075	0.0017	0.0244	0.0025	0.002	0.0246	0.1528	0.0148	0.0169	0.0075	0.0904	0.0189	0.0061	0.0024	0.0037	0.1021	0.0855	0.0054	0.0117	0.0085	0.0373	0.0079	0.0146	0.1676
2	rs71422190	46315516	1.18	0.345943801679723	2.82	1.19802221324668	0.738364734907263	0.666580615319728	0.1131	0.067	0.0075	0.0017	0.0244	0.0025	0.002	0.0245	0.1527	0.0148	0.0169	0.0075	0.0904	0.0189	0.0061	0.0024	0.0037	0.102	0.0856	0.0054	0.0118	0.0085	0.0373	0.0079	0.0147	0.1674
2	rs112540675	46316026	1.18	0.345943801679723	2.82	1.19802221324668	0.752610928145921	0.669226197296602	0.1131	0.067	0.0075	0.0017	0.0244	0.0025	0.002	0.0245	0.1527	0.0148	0.0169	0.0075	0.0904	0.0189	0.0061	0.0024	0.0037	0.1019	0.0856	0.0054	0.0118	0.0085	0.0373	0.0079	0.0147	0.1674
2	rs2345952	46317445	1.18	0.345943801679723	2.82	1.19802221324668	0.766132528799848	0.702643636758336	0.113	0.0669	0.0076	0.0017	0.0244	0.0026	0.002	0.0245	0.1526	0.0148	0.017	0.0076	0.0905	0.0189	0.0061	0.0025	0.0038	0.1017	0.0857	0.0055	0.0118	0.0085	0.0373	0.008	0.0147	0.1671
2	rs116743135	46317724	1.18	0.345943801679723	2.83	1.16568278487026	0.771432137719394	0.691809331261264	0.113	0.0669	0.0076	0.0017	0.0244	0.0026	0.002	0.0245	0.1526	0.0148	0.017	0.0076	0.0905	0.0189	0.0061	0.0025	0.0038	0.1017	0.0857	0.0055	0.0118	0.0086	0.0373	0.008	0.0147	0.1671
2	rs10167900	46321405	1.18	0.345943801679723	2.84	1.13388392478305	0.762378723389626	0.714559975966336	0.1129	0.0668	0.0076	0.0017	0.0246	0.0026	0.002	0.0244	0.1527	0.0148	0.0171	0.0077	0.0909	0.0189	0.0062	0.0025	0.0038	0.1014	0.0854	0.0055	0.0118	0.0086	0.0373	0.0081	0.0146	0.167
2	rs66955291	46322045	1.18	0.345943801679723	2.84	1.13388392478305	0.736780842093261	0.698186603456989	0.113	0.0667	0.0076	0.0017	0.0245	0.0025	0.002	0.0243	0.1527	0.0148	0.0172	0.0077	0.0911	0.0189	0.0062	0.0025	0.0038	0.1013	0.0854	0.0056	0.0118	0.0086	0.0373	0.0081	0.0146	0.1669
2	rs78463066	46322338	1.18	0.345943801679723	2.86	1.07189958250627	0.743882292143355	0.684853961484667	0.113	0.0667	0.0076	0.0017	0.0245	0.0025	0.002	0.0243	0.1527	0.0148	0.0172	0.0077	0.091	0.0189	0.0062	0.0025	0.0038	0.1013	0.0854	0.0056	0.0118	0.0086	0.0373	0.0082	0.0146	0.1669
2	rs3754572	46327709	1.18	0.345943801679723	2.88	1.01205197621114	0.733090922680293	0.773882616221972	0.1129	0.0655	0.0079	0.0018	0.0246	0.0025	0.002	0.0243	0.1526	0.0148	0.0171	0.0079	0.0909	0.0188	0.0066	0.0025	0.0038	0.1014	0.0866	0.0056	0.0117	0.0089	0.0377	0.0084	0.0146	0.1654
2	rs10171092	46331191	1.18	0.345943801679723	2.92	0.898693461391643	0.716178136502307	0.771150123845667	0.1129	0.0655	0.0079	0.0018	0.0246	0.0025	0.002	0.0243	0.1525	0.0148	0.0171	0.008	0.0909	0.0187	0.0066	0.0025	0.0038	0.1015	0.0866	0.0056	0.0118	0.0089	0.0377	0.0085	0.0147	0.1653
2	rs55639402	46349129	1.19	0.311838986457593	2.93	0.871659766409689	0.495507725707765	0.828651795507901	0.1145	0.0645	0.0075	0.0019	0.0242	0.0023	0.002	0.0244	0.1525	0.0147	0.017	0.0082	0.0901	0.019	0.007	0.0026	0.0037	0.101	0.0875	0.0056	0.0116	0.009	0.0381	0.0087	0.0145	0.1644
2	rs12623399	46349271	1.19	0.311838986457593	2.93	0.871659766409689	0.496701328270478	0.824955488028651	0.1145	0.0645	0.0075	0.0019	0.0242	0.0023	0.002	0.0244	0.1525	0.0148	0.017	0.0082	0.0901	0.019	0.007	0.0026	0.0037	0.101	0.0875	0.0056	0.0116	0.009	0.0381	0.0087	0.0145	0.1644
2	rs17737489	46350501	1.19	0.311838986457593	2.93	0.871659766409689	0.469660905040736	0.79642799864489	0.1146	0.0645	0.0075	0.0019	0.0241	0.0024	0.0021	0.0244	0.1525	0.0148	0.017	0.0082	0.0901	0.0191	0.007	0.0026	0.0038	0.1009	0.0875	0.0056	0.0116	0.009	0.0381	0.0086	0.0144	0.1643
2	rs10495928	46353166	1.19	0.311838986457593	2.93	0.871659766409689	0.404966127435227	0.763419423387201	0.1147	0.0644	0.0075	0.002	0.0239	0.0024	0.0023	0.0243	0.1524	0.0148	0.017	0.0082	0.0901	0.0192	0.007	0.0027	0.0039	0.1008	0.0876	0.0056	0.0116	0.009	0.0381	0.0086	0.0144	0.164
2	rs11690961	46363336	1.19	0.311838986457593	2.93	0.871659766409689	0.389705530229354	0.748461238146164	0.1147	0.0645	0.0075	0.002	0.0238	0.0024	0.0023	0.0244	0.1525	0.0149	0.017	0.0081	0.09	0.0192	0.0071	0.0027	0.0038	0.1007	0.0875	0.0056	0.0115	0.009	0.0382	0.0086	0.0144	0.1643
2	rs75794846	46369692	1.19	0.311838986457593	2.93	0.871659766409689	0.365721963496824	0.74258640298915	0.1147	0.0646	0.0075	0.002	0.0237	0.0024	0.0024	0.0244	0.1526	0.0149	0.017	0.008	0.0899	0.0191	0.0071	0.0027	0.0038	0.1006	0.0875	0.0056	0.0115	0.009	0.0382	0.0086	0.0144	0.1645
2	rs10495930	46372675	1.19	0.311838986457593	2.94	0.845143312120842	0.336334368437118	0.738675490403323	0.1148	0.0646	0.0075	0.002	0.0237	0.0024	0.0024	0.0244	0.1527	0.0149	0.0169	0.0079	0.0898	0.019	0.0072	0.0026	0.0037	0.1005	0.0875	0.0056	0.0114	0.0091	0.0383	0.0086	0.0144	0.1647
2	rs61759980	46373301	1.19	0.311838986457593	2.99	0.72022314582581	0.350024316589346	0.738374838822801	0.1148	0.0646	0.0075	0.002	0.0237	0.0024	0.0024	0.0244	0.1527	0.0149	0.0169	0.0079	0.0898	0.019	0.0072	0.0026	0.0038	0.1004	0.0875	0.0056	0.0114	0.0091	0.0383	0.0086	0.0144	0.1647
2	rs72808774	46383234	1.2	0.280131383133392	3	0.696751202985924	0.295473518226456	0.809898423509395	0.1151	0.0636	0.0077	0.0023	0.0239	0.0025	0.0028	0.0249	0.1534	0.0148	0.0171	0.008	0.0904	0.0191	0.0079	0.0028	0.0042	0.0973	0.0868	0.0057	0.0113	0.0091	0.0385	0.0084	0.0148	0.1642
2	rs115257641	46383523	1.2	0.280131383133392	3	0.696751202985924	0.29615020843595	0.811125376566293	0.1151	0.0635	0.0077	0.0024	0.0239	0.0025	0.0028	0.0249	0.1534	0.0148	0.0171	0.008	0.0904	0.0191	0.0079	0.0028	0.0042	0.0973	0.0868	0.0057	0.0113	0.0091	0.0385	0.0083	0.0149	0.1642
2	rs61759993	46385255	1.19	0.311838986457593	3.01	0.673776155564303	0.303354117414463	0.814194473988752	0.1151	0.0634	0.0077	0.0024	0.0239	0.0025	0.0028	0.025	0.1534	0.0149	0.017	0.008	0.0904	0.0191	0.008	0.0029	0.0042	0.097	0.0868	0.0057	0.0113	0.0091	0.0385	0.0083	0.0149	0.1642
2	rs6742742	46385971	1.19	0.311838986457593	3.02	0.651294786134349	0.304629153751975	0.81189242145163	0.1151	0.0634	0.0077	0.0024	0.0239	0.0025	0.0028	0.025	0.1535	0.0149	0.017	0.008	0.0904	0.0191	0.008	0.0029	0.0042	0.097	0.0868	0.0057	0.0113	0.0091	0.0385	0.0083	0.0149	0.1642
2	Affx-20122413	46388962	1.19	0.311838986457593	3.02	0.651294786134349	0.309955744348692	0.832043113241892	0.1152	0.0634	0.0077	0.0024	0.024	0.0025	0.0029	0.025	0.1535	0.0149	0.017	0.008	0.0903	0.0191	0.008	0.0029	0.0042	0.0969	0.0868	0.0057	0.0113	0.0091	0.0385	0.0083	0.0149	0.1641
2	rs114435698	46389120	1.19	0.311838986457593	3.05	0.586779315918157	0.311742111016824	0.827573348195574	0.1152	0.0634	0.0077	0.0024	0.024	0.0025	0.0029	0.025	0.1535	0.0149	0.017	0.008	0.0903	0.0191	0.008	0.0029	0.0042	0.0969	0.0867	0.0057	0.0113	0.0091	0.0385	0.0083	0.0149	0.1641
2	rs3768735	46391611	1.19	0.311838986457593	3.06	0.566238797870229	0.321562720265355	0.806832760836413	0.1151	0.0638	0.0077	0.0024	0.024	0.0025	0.0029	0.025	0.1536	0.0149	0.0169	0.008	0.0903	0.0191	0.008	0.0029	0.0042	0.097	0.0867	0.0057	0.0113	0.009	0.0385	0.0082	0.0149	0.1638
2	rs77489679	46396361	1.2	0.280131383133392	3.06	0.566238797870229	0.289994008456212	0.780875087037787	0.115	0.0645	0.0077	0.0027	0.024	0.0025	0.0028	0.025	0.1536	0.015	0.0168	0.0079	0.0901	0.0191	0.0079	0.0028	0.0042	0.0971	0.0867	0.0058	0.0112	0.009	0.0386	0.0082	0.0149	0.1636
2	rs1375060	46397511	1.2	0.280131383133392	3.07	0.546174590811499	0.295087207932829	0.788338398927763	0.1149	0.0647	0.0077	0.0027	0.024	0.0025	0.0028	0.025	0.1537	0.015	0.0168	0.0079	0.09	0.0191	0.0079	0.0028	0.0042	0.097	0.0866	0.0058	0.0112	0.009	0.0386	0.0082	0.0149	0.1635
2	rs7601785	46400936	1.2	0.280131383133392	3.07	0.546174590811499	0.290999282664983	0.773578903089797	0.1148	0.0653	0.0077	0.0027	0.024	0.0025	0.0028	0.025	0.1537	0.015	0.0167	0.0078	0.0899	0.0191	0.0079	0.0028	0.0042	0.0971	0.0865	0.0058	0.0112	0.0089	0.0386	0.0081	0.0149	0.1633
2	rs281473	46403571	1.2	0.280131383133392	3.07	0.546174590811499	0.294267191820306	0.768268091323106	0.115	0.0658	0.0076	0.0027	0.024	0.0026	0.0028	0.025	0.1538	0.0151	0.0167	0.0078	0.0898	0.0191	0.0079	0.0028	0.0042	0.0971	0.0865	0.0058	0.0112	0.0089	0.0386	0.0081	0.0149	0.1629
2	rs2594491	46408340	1.2	0.280131383133392	3.07	0.546174590811499	0.331645752838693	0.757821460412782	0.1162	0.0681	0.0074	0.0029	0.0239	0.0026	0.003	0.0251	0.1543	0.0156	0.0164	0.0079	0.0883	0.0194	0.0079	0.0027	0.0045	0.0959	0.0865	0.0063	0.0109	0.0082	0.0386	0.0074	0.0147	0.162
2	rs115134342	46409161	1.2	0.280131383133392	3.07	0.546174590811499	0.368697819738098	0.742736913101921	0.1166	0.0689	0.0073	0.0029	0.024	0.0026	0.0031	0.0252	0.1543	0.0158	0.0164	0.008	0.0878	0.0194	0.0079	0.0028	0.0045	0.0954	0.0864	0.0064	0.0108	0.008	0.0384	0.0071	0.0146	0.1619
2	rs2594494	46409412	1.2	0.280131383133392	3.1	0.488801954490689	0.377863933570507	0.758123824184422	0.1168	0.0694	0.0072	0.0029	0.024	0.0026	0.0031	0.0252	0.1544	0.0159	0.0164	0.008	0.0876	0.0195	0.008	0.0029	0.0045	0.0952	0.0864	0.0064	0.0107	0.0079	0.0384	0.0069	0.0146	0.1619
2	rs11686522	46409497	1.2	0.280131383133392	3.11	0.470604638115432	0.387478080260952	0.742435899561548	0.1169	0.0696	0.0072	0.0029	0.024	0.0026	0.0031	0.0252	0.1543	0.0159	0.0163	0.0079	0.0875	0.0195	0.008	0.0029	0.0045	0.0951	0.0865	0.0064	0.0107	0.0078	0.0384	0.0069	0.0145	0.1621
2	rs281508	46411207	1.21	0.250745108472337	3.12	0.452863978564029	0.429958694573265	0.816651510829801	0.117	0.0699	0.0069	0.0031	0.0241	0.0026	0.0032	0.025	0.155	0.0159	0.0164	0.0076	0.087	0.0197	0.0082	0.0032	0.0045	0.0949	0.0868	0.0064	0.0107	0.0075	0.0384	0.0067	0.0147	0.1613
2	rs2278773	46412422	1.21	0.250745108472337	3.13	0.435575753324506	0.438908424442206	0.814655049476078	0.1171	0.0699	0.0068	0.0031	0.0241	0.0026	0.0032	0.025	0.155	0.0159	0.0164	0.0076	0.0869	0.0197	0.0082	0.0033	0.0045	0.0949	0.0868	0.0064	0.0107	0.0074	0.0383	0.0066	0.0147	0.1612
2	rs41305590	46412952	1.21	0.250745108472337	3.14	0.418735639412168	0.442703980606791	0.815729939140369	0.1171	0.07	0.0068	0.0031	0.0241	0.0026	0.0032	0.025	0.155	0.0159	0.0164	0.0076	0.0869	0.0197	0.0082	0.0033	0.0045	0.0949	0.0869	0.0064	0.0107	0.0074	0.0383	0.0066	0.0147	0.1612
2	rs281505	46415545	1.21	0.250745108472337	3.14	0.418735639412168	0.450223514487115	0.849042840666859	0.1173	0.0701	0.0068	0.0032	0.0241	0.0026	0.0032	0.025	0.155	0.016	0.0164	0.0076	0.0866	0.0198	0.0083	0.0034	0.0045	0.0949	0.0869	0.0064	0.0108	0.0074	0.0383	0.0066	0.0147	0.161
2	rs281493	46423054	1.21	0.250745108472337	3.14	0.418735639412168	0.523953380023428	0.912546762620056	0.1171	0.0704	0.0066	0.0034	0.0241	0.0027	0.0033	0.0249	0.1548	0.016	0.0166	0.0075	0.0861	0.0199	0.0084	0.0036	0.0046	0.0947	0.087	0.0064	0.0111	0.0073	0.0381	0.0066	0.0146	0.161
2	rs183984	46425647	1.21	0.250745108472337	3.14	0.418735639412168	0.569272983824452	0.941081409659118	0.1166	0.0707	0.0065	0.0037	0.0241	0.0028	0.0034	0.0248	0.1549	0.0162	0.0167	0.0076	0.0854	0.0199	0.0084	0.0037	0.0047	0.0944	0.087	0.0064	0.0112	0.0072	0.038	0.0067	0.0147	0.161
2	rs1375059	46426435	1.21	0.250745108472337	3.15	0.402339212139645	0.585608648132183	0.923088850700519	0.1163	0.071	0.0065	0.0037	0.0241	0.0028	0.0034	0.0248	0.1548	0.0162	0.0169	0.0079	0.0853	0.0199	0.0084	0.0038	0.0048	0.0943	0.0867	0.0065	0.0112	0.0072	0.0379	0.0068	0.0147	0.1607
2	rs281516	46429278	1.21	0.250745108472337	3.16	0.386381943985473	0.610028837291927	0.967244113836976	0.1159	0.0713	0.0066	0.0037	0.0242	0.0028	0.0034	0.0248	0.1548	0.0163	0.017	0.008	0.0851	0.0201	0.0085	0.0038	0.0048	0.0942	0.0865	0.0065	0.0112	0.0072	0.0378	0.0068	0.0148	0.1604
2	rs281512	46431385	1.21	0.250745108472337	3.16	0.386381943985473	0.602640622536523	0.971061296477446	0.1158	0.0714	0.0066	0.0037	0.0242	0.0028	0.0034	0.0248	0.1548	0.0163	0.017	0.008	0.0852	0.0201	0.0085	0.0039	0.0048	0.0941	0.0865	0.0065	0.0112	0.0072	0.0378	0.0069	0.0147	0.1603
2	rs10209505	46434385	1.21	0.250745108472337	3.18	0.355766254763284	0.607953191106948	0.96899329083206	0.1158	0.0714	0.0066	0.0037	0.0242	0.0028	0.0035	0.0248	0.155	0.0163	0.0171	0.0081	0.0851	0.0202	0.0085	0.0039	0.0048	0.0941	0.0863	0.0065	0.0113	0.0072	0.0377	0.0069	0.0147	0.1602
2	rs4340579	46445023	1.21	0.250745108472337	3.18	0.355766254763284	0.651721231009524	0.951054111546426	0.1156	0.0719	0.0066	0.0037	0.0242	0.0028	0.0036	0.0247	0.1548	0.0163	0.0171	0.0081	0.0847	0.0203	0.0085	0.0039	0.0049	0.094	0.0863	0.0064	0.0112	0.0072	0.0376	0.0069	0.0147	0.1604
2	rs1838793	46446750	1.21	0.250745108472337	3.2	0.326850259155197	0.651935343030837	0.951687999184188	0.1156	0.0719	0.0066	0.0038	0.0243	0.0028	0.0036	0.0247	0.1548	0.0163	0.0171	0.0081	0.0847	0.0203	0.0085	0.004	0.0049	0.0939	0.0863	0.0064	0.0112	0.0071	0.0376	0.0069	0.0147	0.1604
2	rs4952809	46452277	1.21	0.250745108472337	3.21	0.313017210102667	0.665920858016855	0.936497810896626	0.1156	0.072	0.0066	0.0038	0.0242	0.0028	0.0036	0.0246	0.1549	0.0163	0.0171	0.008	0.0845	0.0203	0.0085	0.004	0.0049	0.0938	0.0863	0.0064	0.0112	0.0071	0.0376	0.0069	0.0147	0.1605
2	rs13429872	46453989	1.21	0.250745108472337	3.21	0.313017210102667	0.680258410415055	0.943770407060253	0.1157	0.072	0.0066	0.0038	0.0242	0.0028	0.0036	0.0246	0.1549	0.0163	0.0171	0.008	0.0844	0.0203	0.0086	0.004	0.0049	0.0937	0.0863	0.0064	0.0112	0.0072	0.0377	0.0069	0.0147	0.1605
2	rs75083273	46454355	1.21	0.250745108472337	3.2	0.326850259155197	0.677496109068553	0.955017273951555	0.1157	0.072	0.0066	0.0038	0.0242	0.0029	0.0037	0.0247	0.1549	0.0163	0.0171	0.008	0.0844	0.0203	0.0085	0.004	0.0049	0.0936	0.0863	0.0064	0.0112	0.0072	0.0377	0.0069	0.0147	0.1605
2	rs72793701	46455181	1.21	0.250745108472337	3.21	0.313017210102667	0.725436101753798	1.00666800848954	0.1156	0.0719	0.0066	0.0038	0.0242	0.0029	0.0037	0.0247	0.1549	0.0163	0.0171	0.008	0.0844	0.0203	0.0085	0.004	0.0049	0.0936	0.0862	0.0064	0.0112	0.0072	0.0377	0.0069	0.0147	0.1604
2	rs4245808	46456486	1.21	0.250745108472337	3.21	0.313017210102667	0.762991039430933	1.02818186713532	0.1156	0.0719	0.0066	0.0038	0.0242	0.0029	0.0037	0.0247	0.1548	0.0163	0.0171	0.008	0.0843	0.0204	0.0086	0.004	0.0049	0.0936	0.0863	0.0064	0.0112	0.0072	0.0377	0.0069	0.0147	0.1604
2	rs72795609	46458369	1.21	0.250745108472337	3.21	0.313017210102667	0.886664603212353	1.19595711979662	0.1155	0.0718	0.0066	0.0039	0.0242	0.003	0.0038	0.0247	0.1549	0.0162	0.0171	0.0081	0.0839	0.0204	0.0086	0.0041	0.0049	0.0935	0.086	0.0064	0.0112	0.0072	0.0378	0.0069	0.0148	0.1602
2	rs75293446	46461970	1.22	0.223600634562227	3.21	0.313017210102667	1.30406491492956	1.74121942686651	0.1142	0.0703	0.0067	0.0048	0.0241	0.0039	0.0051	0.0256	0.1555	0.0161	0.0172	0.0089	0.0794	0.0211	0.0093	0.0055	0.0057	0.0929	0.0843	0.0068	0.0113	0.0071	0.0383	0.0072	0.016	0.1586
2	rs4953333	46461976	1.22	0.223600634562227	3.21	0.313017210102667	1.2986373369679	1.72400478650737	0.1142	0.0703	0.0067	0.0048	0.0241	0.0039	0.0051	0.0256	0.1555	0.0161	0.0172	0.009	0.0793	0.0211	0.0093	0.0055	0.0057	0.0929	0.0843	0.0068	0.0113	0.0072	0.0383	0.0072	0.016	0.1586
2	rs72795612	46463509	1.21	0.250745108472337	3.21	0.313017210102667	1.67542393594562	2.04663401885209	0.1135	0.0698	0.0068	0.0051	0.0241	0.0042	0.0057	0.0256	0.1552	0.0162	0.0173	0.0095	0.0782	0.0212	0.0096	0.0059	0.006	0.0924	0.0833	0.0068	0.0112	0.0073	0.0386	0.0075	0.0162	0.1585
2	rs12989010	46463596	1.21	0.250745108472337	3.21	0.313017210102667	1.6769912158084	2.06840874371177	0.1134	0.0697	0.0068	0.0051	0.0242	0.0042	0.0057	0.0256	0.1552	0.0162	0.0173	0.0095	0.0781	0.0212	0.0096	0.0059	0.006	0.0923	0.0833	0.0068	0.0112	0.0073	0.0386	0.0075	0.0162	0.1585
2	rs72795615	46463743	1.21	0.250745108472337	3.21	0.313017210102667	1.67761827269173	2.15164631517556	0.1133	0.0697	0.0068	0.0051	0.0242	0.0043	0.0057	0.0256	0.1553	0.0163	0.0173	0.0096	0.078	0.0213	0.0095	0.0059	0.006	0.0925	0.0832	0.0068	0.0112	0.0073	0.0384	0.0075	0.0162	0.1584
2	rs714103	46464639	1.21	0.250745108472337	3.21	0.313017210102667	1.526914192329	2.2378543166828	0.1128	0.0695	0.0072	0.0053	0.0241	0.0047	0.0059	0.0256	0.1553	0.0164	0.0174	0.0097	0.0776	0.0213	0.0096	0.0061	0.0062	0.092	0.0827	0.007	0.0112	0.0075	0.0384	0.0078	0.0163	0.1578
2	rs12712971	46464959	1.21	0.250745108472337	3.21	0.313017210102667	1.54169348517947	2.31863980657973	0.1127	0.0694	0.0072	0.0053	0.0241	0.0048	0.006	0.0256	0.1551	0.0165	0.0174	0.0098	0.0774	0.0213	0.0096	0.0062	0.0063	0.0919	0.0827	0.007	0.0112	0.0076	0.0385	0.0078	0.0163	0.1577
2	rs10195655	46467202	1.22	0.223600634562227	3.22	0.299593947381755	1.75155057543838	2.63069223780262	0.112	0.0689	0.0074	0.0058	0.0242	0.0054	0.0064	0.0254	0.1542	0.0165	0.0174	0.0102	0.0765	0.0215	0.0097	0.0066	0.0067	0.0913	0.0822	0.007	0.0114	0.0079	0.0386	0.0078	0.0164	0.1579
2	rs76616743	46467257	1.22	0.223600634562227	3.22	0.299593947381755	1.83811970307164	2.6853165923368	0.112	0.0688	0.0074	0.0058	0.0243	0.0054	0.0065	0.0254	0.1541	0.0165	0.0174	0.0103	0.0764	0.0215	0.0097	0.0067	0.0067	0.0912	0.0821	0.007	0.0114	0.0079	0.0386	0.0079	0.0164	0.1578
2	rs4337520	46469828	1.21	0.250745108472337	3.22	0.299593947381755	2.21646475658286	3.04938287899566	0.1103	0.0681	0.0078	0.0065	0.0242	0.0061	0.0071	0.0254	0.154	0.0165	0.0172	0.0108	0.0754	0.0212	0.0101	0.0072	0.0073	0.0904	0.0813	0.0074	0.0115	0.0082	0.039	0.0081	0.0167	0.1572
2	rs62135510	46470686	1.21	0.250745108472337	3.22	0.299593947381755	2.478903377958	3.10527789521538	0.1099	0.0677	0.0078	0.0066	0.024	0.0062	0.0073	0.0255	0.1542	0.0165	0.0172	0.0113	0.0748	0.0211	0.0102	0.0073	0.0075	0.0906	0.0812	0.0075	0.0115	0.0084	0.0389	0.0081	0.0168	0.1571
2	rs7599645	46472571	1.21	0.250745108472337	3.22	0.299593947381755	2.67020651201762	3.16184709983934	0.1095	0.0674	0.0079	0.0067	0.024	0.0064	0.0074	0.0255	0.1544	0.0163	0.0172	0.0116	0.0743	0.021	0.0102	0.0075	0.0077	0.0908	0.0812	0.0076	0.0115	0.0085	0.0388	0.0081	0.0168	0.1569
2	rs11885041	46478745	1.21	0.250745108472337	3.23	0.286575202599778	2.70558685235813	3.34284109317937	0.1098	0.0672	0.008	0.0067	0.024	0.0064	0.0074	0.0256	0.1544	0.0163	0.0172	0.0118	0.0746	0.0208	0.01	0.0076	0.0077	0.0907	0.0811	0.0075	0.0114	0.0085	0.0385	0.0081	0.017	0.1565
2	rs17801315	46478875	1.21	0.250745108472337	3.23	0.286575202599778	2.701187141182	3.33865137726091	0.1098	0.0672	0.008	0.0067	0.024	0.0064	0.0074	0.0256	0.1544	0.0163	0.0172	0.0118	0.0746	0.0208	0.01	0.0076	0.0077	0.0907	0.0811	0.0075	0.0114	0.0085	0.0385	0.0081	0.017	0.1565
2	rs881546	46479299	1.21	0.250745108472337	3.23	0.286575202599778	2.69642323466733	3.30572347506216	0.1098	0.0672	0.008	0.0068	0.0241	0.0064	0.0074	0.0256	0.1544	0.0163	0.0172	0.0118	0.0746	0.0208	0.01	0.0077	0.0077	0.0907	0.0811	0.0075	0.0114	0.0085	0.0385	0.0081	0.017	0.1564
2	rs10198379	46480555	1.21	0.250745108472337	3.23	0.286575202599778	2.672154844207	3.33769924279337	0.1099	0.0673	0.008	0.0067	0.0241	0.0064	0.0074	0.0256	0.1544	0.0162	0.0172	0.0118	0.0748	0.0208	0.0099	0.0077	0.0077	0.0907	0.0812	0.0075	0.0114	0.0085	0.0384	0.0081	0.017	0.1562
2	rs60485010	46481819	1.21	0.250745108472337	3.24	0.273955600409011	2.93028359574802	3.7691466403068	0.1099	0.0669	0.008	0.0067	0.0242	0.0064	0.0074	0.0253	0.1542	0.0163	0.0173	0.0118	0.0749	0.0206	0.0099	0.0077	0.0077	0.0905	0.0813	0.0076	0.0114	0.0086	0.0382	0.0081	0.0171	0.1563
2	rs6727698	46485481	1.19	0.311838986457593	3.24	0.273955600409011	2.05524539356575	3.57674693359168	0.1086	0.059	0.0088	0.0075	0.0243	0.0073	0.0085	0.0227	0.1531	0.0163	0.0187	0.0122	0.0751	0.0197	0.0114	0.0083	0.0088	0.0884	0.0834	0.0084	0.0124	0.01	0.0369	0.0102	0.017	0.1575
2	rs7597315	46487360	1.18	0.345943801679723	3.24	0.273955600409011	2.04572932473326	3.5529806832924	0.1085	0.0591	0.0088	0.0076	0.0243	0.0073	0.0085	0.0227	0.1533	0.0162	0.0188	0.0123	0.0751	0.0196	0.0114	0.0083	0.0089	0.0882	0.0836	0.0084	0.0124	0.01	0.0368	0.0103	0.017	0.1574
2	rs36072415	46490631	1.18	0.345943801679723	3.24	0.273955600409011	2.04282145652867	3.53344253191321	0.1085	0.0591	0.0087	0.0076	0.0243	0.0073	0.0085	0.0227	0.1532	0.0162	0.0189	0.0123	0.0752	0.0195	0.0114	0.0083	0.0089	0.0884	0.0837	0.0085	0.0124	0.01	0.0367	0.0103	0.0169	0.157
2	rs12987288	46496424	1.18	0.345943801679723	3.23	0.286575202599778	1.9800835827004	3.51200094458719	0.1089	0.0589	0.0088	0.0076	0.0244	0.0073	0.0085	0.0226	0.1532	0.016	0.019	0.0122	0.0758	0.0194	0.0114	0.0083	0.0089	0.0883	0.0839	0.0085	0.0124	0.01	0.0366	0.0102	0.0168	0.1568
2	rs80052846	46500820	1.18	0.345943801679723	3.23	0.286575202599778	1.68316086886914	3.35427027060708	0.1101	0.0582	0.0089	0.0076	0.0242	0.0074	0.0086	0.0221	0.1532	0.0159	0.0193	0.0121	0.0766	0.0191	0.0113	0.0081	0.0089	0.088	0.0843	0.0086	0.0126	0.0102	0.0362	0.0102	0.0166	0.1564
2	rs7581090	46502593	1.17	0.382518045708746	3.23	0.286575202599778	1.56824213843439	3.25705876877282	0.1104	0.0581	0.0089	0.0076	0.0242	0.0075	0.0086	0.0221	0.1532	0.0158	0.0193	0.0121	0.0768	0.0191	0.0113	0.0081	0.0089	0.088	0.0844	0.0086	0.0126	0.0102	0.0362	0.0102	0.0165	0.1563
2	rs72885019	46505331	1.17	0.382518045708746	3.24	0.273955600409011	1.64481015973255	3.2128307049773	0.1104	0.0582	0.0089	0.0076	0.0246	0.0072	0.0085	0.0218	0.1533	0.0157	0.0193	0.012	0.0772	0.0191	0.0114	0.0081	0.0088	0.0877	0.0844	0.0086	0.0127	0.0103	0.0363	0.0103	0.0165	0.1561
2	rs72885027	46510281	1.17	0.382518045708746	3.24	0.273955600409011	1.63330408233195	3.13421133050881	0.1109	0.0583	0.009	0.0077	0.0246	0.0072	0.0085	0.0216	0.1534	0.0154	0.0193	0.012	0.0773	0.0188	0.0116	0.0081	0.0088	0.0877	0.0847	0.0086	0.0127	0.0103	0.0361	0.0104	0.0165	0.1553
2	rs1466019	46511849	1.17	0.382518045708746	3.24	0.273955600409011	1.61893618280327	3.13194102585149	0.111	0.0584	0.009	0.0077	0.0246	0.0073	0.0085	0.0216	0.1534	0.0154	0.0192	0.012	0.0773	0.0188	0.0116	0.0081	0.0088	0.0878	0.0847	0.0086	0.0127	0.0103	0.0362	0.0104	0.0165	0.1551
2	rs1000531	46511939	1.17	0.382518045708746	3.24	0.273955600409011	1.63102701312729	3.12872505579728	0.111	0.0584	0.009	0.0077	0.0246	0.0073	0.0086	0.0216	0.1534	0.0154	0.0192	0.012	0.0774	0.0188	0.0116	0.0081	0.0088	0.0878	0.0847	0.0086	0.0127	0.0103	0.0362	0.0104	0.0165	0.155
2	rs6708838	46514923	1.17	0.382518045708746	3.24	0.273955600409011	1.60029495734273	3.1084913286804	0.1111	0.0585	0.009	0.0077	0.0246	0.0072	0.0085	0.0214	0.1534	0.0153	0.0192	0.012	0.0776	0.0187	0.0116	0.008	0.0087	0.0877	0.0849	0.0086	0.0126	0.0103	0.0362	0.0104	0.0164	0.155
2	rs112383619	46515181	1.17	0.382518045708746	3.24	0.273955600409011	1.59875357320736	3.10017492606973	0.1111	0.0585	0.009	0.0077	0.0246	0.0072	0.0085	0.0214	0.1534	0.0153	0.0192	0.012	0.0776	0.0187	0.0116	0.008	0.0087	0.0877	0.0849	0.0086	0.0126	0.0103	0.0362	0.0104	0.0164	0.155
2	rs4953339	46516592	1.17	0.382518045708746	3.24	0.273955600409011	1.57835503713026	3.05164679562552	0.1112	0.0585	0.009	0.0077	0.0246	0.0072	0.0085	0.0214	0.1533	0.0153	0.0192	0.012	0.0777	0.0187	0.0116	0.008	0.0087	0.0877	0.085	0.0085	0.0125	0.0104	0.0362	0.0104	0.0164	0.155
2	rs74435737	46519425	1.17	0.382518045708746	3.24	0.273955600409011	1.36889064566652	2.80036559561365	0.1118	0.0584	0.0091	0.0075	0.0245	0.0072	0.0084	0.0209	0.1532	0.0151	0.0192	0.0122	0.0784	0.0186	0.0117	0.0078	0.0084	0.0876	0.0857	0.0084	0.0124	0.0105	0.0361	0.0105	0.0161	0.1552
2	rs3926463	46519559	1.17	0.382518045708746	3.24	0.273955600409011	1.33940856308354	2.81457439514389	0.1121	0.0583	0.0091	0.0075	0.0245	0.0072	0.0083	0.0208	0.153	0.0151	0.0192	0.0122	0.0786	0.0186	0.0117	0.0078	0.0084	0.0877	0.0858	0.0083	0.0123	0.0105	0.0361	0.0105	0.0161	0.1552
2	rs10197384	46520384	1.17	0.382518045708746	3.25	0.261729658797372	1.0568409232455	2.47204528480526	0.114	0.0579	0.0092	0.0073	0.0245	0.0072	0.008	0.0202	0.1521	0.0149	0.019	0.0121	0.0794	0.0185	0.0118	0.0077	0.0084	0.0879	0.0864	0.0082	0.012	0.0106	0.0359	0.0105	0.0158	0.1553
2	rs77150100	46520716	1.17	0.382518045708746	3.25	0.261729658797372	1.04965354128258	2.40216590214449	0.1144	0.0578	0.0092	0.0073	0.0244	0.0071	0.0078	0.0199	0.1522	0.0148	0.0189	0.012	0.0799	0.0182	0.0117	0.0076	0.0084	0.0877	0.087	0.0081	0.0127	0.0106	0.0358	0.0105	0.0157	0.1553
2	rs78360975	46523234	1.17	0.382518045708746	3.25	0.261729658797372	0.889033760122188	2.06372727434217	0.1168	0.0571	0.0092	0.007	0.0242	0.007	0.0074	0.0194	0.1522	0.0145	0.0185	0.0119	0.0818	0.0182	0.0116	0.007	0.0081	0.0865	0.0896	0.0078	0.0123	0.0108	0.0355	0.0103	0.015	0.155
2	rs1867782	46527540	1.16	0.421630287221885	3.24	0.273955600409011	0.875914542665823	2.02668620702661	0.1178	0.0567	0.0092	0.0069	0.0241	0.0069	0.0072	0.0193	0.1522	0.0144	0.0184	0.0118	0.0827	0.0183	0.0116	0.0067	0.008	0.086	0.0907	0.0077	0.0121	0.0108	0.0355	0.0103	0.0147	0.1548
2	rs72795674	46536397	1.16	0.421630287221885	3.25	0.261729658797372	0.815028578325692	1.89866599329525	0.118	0.0567	0.0091	0.0069	0.0241	0.0069	0.0071	0.0193	0.1523	0.0143	0.0183	0.0118	0.0829	0.0182	0.0116	0.0066	0.0079	0.086	0.0911	0.0077	0.012	0.0108	0.0355	0.0103	0.0146	0.1548
2	rs78951268	46537589	1.16	0.421630287221885	3.25	0.261729658797372	0.799183222688793	1.85264712598565	0.118	0.0567	0.0091	0.0069	0.0241	0.0069	0.0071	0.0193	0.1523	0.0143	0.0183	0.0118	0.0831	0.0182	0.0116	0.0066	0.0079	0.086	0.0911	0.0077	0.012	0.0108	0.0355	0.0103	0.0146	0.1548
2	rs7579899	46537604	1.16	0.421630287221885	3.25	0.261729658797372	0.798948907415416	1.85122824412608	0.118	0.0567	0.0091	0.0069	0.0241	0.0069	0.0071	0.0193	0.1523	0.0143	0.0183	0.0118	0.0831	0.0182	0.0116	0.0066	0.0079	0.086	0.0911	0.0077	0.012	0.0108	0.0355	0.0103	0.0146	0.1548
2	rs75146069	46539592	1.16	0.421630287221885	3.25	0.261729658797372	0.780996040464491	1.88034599425091	0.118	0.0566	0.0092	0.0069	0.024	0.0069	0.0071	0.0193	0.1522	0.0143	0.0183	0.0118	0.0831	0.0181	0.0116	0.0066	0.0079	0.086	0.0912	0.0077	0.012	0.0108	0.0355	0.0104	0.0146	0.1548
2	rs7571891	46542449	1.16	0.421630287221885	3.25	0.261729658797372	0.761307687318371	1.87714701032148	0.1181	0.0566	0.0092	0.0068	0.024	0.0069	0.007	0.0192	0.1523	0.0143	0.0183	0.0118	0.0831	0.0181	0.0115	0.0065	0.0079	0.086	0.0913	0.0077	0.012	0.0108	0.0355	0.0104	0.0145	0.1549
2	rs2044456	46546316	1.16	0.421630287221885	3.24	0.273955600409011	0.66952847310429	1.71961734087268	0.1187	0.0565	0.0094	0.0068	0.024	0.0068	0.0069	0.0191	0.1523	0.0144	0.0184	0.0117	0.0833	0.018	0.0114	0.0064	0.0077	0.086	0.0918	0.0076	0.012	0.0108	0.0356	0.0104	0.0143	0.155
2	rs2034327	46549040	1.16	0.421630287221885	3.24	0.273955600409011	0.451782912088207	1.32919689791975	0.1218	0.0566	0.0095	0.0061	0.0243	0.0063	0.0059	0.019	0.1519	0.0143	0.0185	0.0112	0.084	0.0176	0.0107	0.0059	0.0068	0.0863	0.0944	0.0072	0.0116	0.011	0.0355	0.01	0.0133	0.1559
2	rs11687512	46549426	1.16	0.421630287221885	3.23	0.286575202599778	0.420289080336486	1.30245725581118	0.1224	0.0565	0.0096	0.006	0.0244	0.0061	0.0055	0.019	0.1515	0.0141	0.0184	0.0112	0.0841	0.0178	0.0105	0.0058	0.0065	0.0863	0.0949	0.0071	0.0115	0.0111	0.0356	0.0101	0.0133	0.1559
2	rs10193827	46549533	1.15	0.46334549806667	3.23	0.286575202599778	0.396707874950106	1.23710229421094	0.1226	0.0565	0.0096	0.006	0.0244	0.006	0.0055	0.019	0.1514	0.0141	0.0184	0.0112	0.0841	0.0179	0.0105	0.0058	0.0065	0.0864	0.0951	0.0071	0.0115	0.0112	0.0356	0.0101	0.0133	0.1559
2	rs1868089	46554646	1.15	0.46334549806667	3.23	0.286575202599778	0.344713401407434	1.18967444813454	0.123	0.0565	0.0096	0.0059	0.0244	0.006	0.0053	0.019	0.1513	0.0139	0.0184	0.011	0.0849	0.0178	0.0103	0.0058	0.0063	0.0856	0.0955	0.0071	0.0112	0.0112	0.0356	0.0103	0.0134	0.1562
2	rs62136992	46557990	1.15	0.46334549806667	3.23	0.286575202599778	0.326380234629259	1.16723767810593	0.1232	0.0565	0.0096	0.0059	0.0244	0.006	0.0053	0.0191	0.1514	0.0139	0.0183	0.011	0.085	0.0179	0.0102	0.0058	0.0062	0.0855	0.0957	0.0071	0.0111	0.0112	0.0354	0.0103	0.0133	0.1565
2	rs6758592	46558541	1.16	0.421630287221885	3.23	0.286575202599778	0.299935409020439	1.18026151168227	0.1233	0.0565	0.0096	0.0059	0.0244	0.0058	0.0053	0.0191	0.1514	0.014	0.0184	0.0109	0.0851	0.0179	0.0102	0.0058	0.0062	0.0854	0.0957	0.007	0.011	0.0113	0.0354	0.0103	0.0133	0.1566
2	rs78054941	46561909	1.16	0.421630287221885	3.23	0.286575202599778	0.258854493725841	1.0463911344966	0.1246	0.0563	0.0096	0.0058	0.0242	0.0056	0.0052	0.019	0.1515	0.0139	0.0182	0.0108	0.0856	0.0176	0.01	0.0057	0.0058	0.0854	0.0965	0.007	0.0108	0.0113	0.0352	0.01	0.0129	0.1572
2	rs4953352	46565522	1.16	0.421630287221885	3.23	0.286575202599778	0.255224749386467	1.00330436369574	0.125	0.0563	0.0096	0.0057	0.0242	0.0056	0.0051	0.019	0.1516	0.0139	0.0182	0.0107	0.0858	0.0174	0.01	0.0057	0.0057	0.0854	0.0968	0.0069	0.0107	0.0112	0.0352	0.0099	0.0129	0.1574
2	rs35416129	46568358	1.16	0.421630287221885	3.21	0.313017210102667	0.230896717975251	0.973448526598876	0.1253	0.0562	0.0095	0.0057	0.0241	0.0056	0.0051	0.019	0.1515	0.0139	0.0182	0.0107	0.0859	0.0178	0.0099	0.0056	0.0056	0.0853	0.0969	0.0069	0.0106	0.0112	0.0351	0.0099	0.0129	0.1575
2	rs113717961	46570754	1.16	0.421630287221885	3.21	0.313017210102667	0.239905652773918	0.954700101520264	0.1255	0.0562	0.0095	0.0056	0.0244	0.0055	0.0051	0.019	0.1515	0.0137	0.0183	0.0107	0.0859	0.0178	0.0098	0.0055	0.0055	0.0852	0.0971	0.0069	0.0106	0.0112	0.0351	0.0099	0.0129	0.1576
2	rs35706639	46576242	1.15	0.46334549806667	3.21	0.313017210102667	0.228789877370252	0.853071361285864	0.1275	0.0557	0.0093	0.0052	0.0246	0.0052	0.0047	0.0189	0.1511	0.014	0.0185	0.0107	0.0863	0.0181	0.0093	0.0052	0.0045	0.084	0.0984	0.0068	0.0102	0.0109	0.0351	0.0101	0.0132	0.1584
2	rs1562453	46580474	1.15	0.46334549806667	3.2	0.326850259155197	0.199254261692034	0.865957899231201	0.1278	0.0557	0.0093	0.0051	0.0246	0.0052	0.0046	0.0189	0.151	0.014	0.0186	0.0108	0.0863	0.0181	0.0092	0.0052	0.0047	0.0838	0.0986	0.0069	0.0102	0.011	0.0342	0.0105	0.0132	0.1586
2	rs7589621	46582382	1.15	0.46334549806667	3.21	0.313017210102667	0.187894998181167	0.87763637345661	0.1278	0.0559	0.0093	0.005	0.0246	0.0051	0.0046	0.0189	0.1513	0.014	0.0186	0.0107	0.0863	0.0181	0.0092	0.0051	0.0047	0.0838	0.0987	0.0068	0.0101	0.0109	0.0342	0.0105	0.0132	0.1585
2	rs34136947	46584059	1.15	0.46334549806667	3.21	0.313017210102667	0.147500918694257	0.771757164215391	0.1279	0.056	0.0091	0.005	0.0246	0.005	0.0047	0.0189	0.1517	0.014	0.0186	0.0107	0.0859	0.0181	0.0092	0.0051	0.0047	0.0838	0.0989	0.0068	0.0101	0.0109	0.0342	0.0103	0.0131	0.1589
2	rs1992846	46597581	1.15	0.46334549806667	3.2	0.326850259155197	0.0537983296046781	0.477326372898924	0.1297	0.0563	0.0089	0.0045	0.0243	0.0045	0.0044	0.0188	0.1524	0.0138	0.0187	0.0105	0.0864	0.0178	0.0086	0.005	0.0047	0.082	0.0994	0.007	0.0101	0.0102	0.0337	0.0099	0.0132	0.1616
2	rs4953361	46598568	1.15	0.46334549806667	3.2	0.326850259155197	0.0456203228859758	0.409612677979929	0.13	0.0565	0.0087	0.0045	0.0243	0.0044	0.0043	0.019	0.1525	0.0139	0.0187	0.0104	0.0867	0.0178	0.0085	0.005	0.0046	0.0818	0.0996	0.0069	0.01	0.0101	0.0337	0.0098	0.0132	0.1617
2	rs76055408	46600970	1.15	0.46334549806667	3.2	0.326850259155197	0.0414109331330835	0.319833359672414	0.1301	0.0569	0.0086	0.0045	0.0242	0.0044	0.0042	0.019	0.1526	0.0138	0.0186	0.0103	0.0868	0.0177	0.0083	0.0049	0.0045	0.0819	0.0998	0.0069	0.0098	0.0099	0.0336	0.0098	0.0131	0.162
2	rs7583392	46603438	1.15	0.46334549806667	3.2	0.326850259155197	0.0389648858339945	0.267069877555314	0.1303	0.0573	0.0085	0.0044	0.0242	0.0043	0.0041	0.019	0.1527	0.0138	0.0186	0.0102	0.0869	0.0177	0.0081	0.0049	0.0044	0.082	0.0999	0.0069	0.0097	0.0097	0.0336	0.0097	0.0131	0.1623
2	rs59901247	46609572	1.15	0.46334549806667	3.2	0.326850259155197	0.0341348662939692	0.255898553140509	0.1308	0.0578	0.0083	0.0044	0.0242	0.0042	0.004	0.019	0.1527	0.0139	0.0186	0.0101	0.0872	0.0176	0.0079	0.0048	0.0043	0.0819	0.0998	0.0069	0.0097	0.0096	0.0336	0.0095	0.013	0.1628
2	rs116056466	46610270	1.15	0.46334549806667	3.22	0.299593947381755	0.0308187525094314	0.235667061808882	0.1308	0.0579	0.0083	0.0043	0.0242	0.0042	0.004	0.019	0.1528	0.0139	0.0185	0.0101	0.0872	0.0176	0.0079	0.0048	0.0043	0.0819	0.0998	0.0069	0.0097	0.0096	0.0335	0.0095	0.0131	0.1627
2	rs77068372	46611349	1.15	0.46334549806667	3.22	0.299593947381755	0.0271832354981605	0.22179471331905	0.1309	0.058	0.0083	0.0043	0.0242	0.0042	0.004	0.0189	0.1528	0.0139	0.0185	0.0101	0.087	0.0176	0.0079	0.0048	0.0043	0.082	0.0999	0.0069	0.0096	0.0097	0.0335	0.0095	0.0131	0.1627
2	rs13415420	46616541	1.15	0.46334549806667	3.22	0.299593947381755	0.0214101317321932	0.223961150903986	0.131	0.0582	0.0082	0.0042	0.0241	0.0042	0.004	0.0189	0.153	0.014	0.0185	0.01	0.0867	0.0175	0.0079	0.0048	0.0043	0.0821	0.1001	0.0069	0.0096	0.0097	0.0334	0.0094	0.0132	0.1627
2	rs79516546	46621075	1.15	0.46334549806667	3.22	0.299593947381755	0.0176032768276201	0.205769121028153	0.1311	0.0584	0.0082	0.0041	0.0241	0.0042	0.004	0.0189	0.1531	0.0141	0.0184	0.01	0.0866	0.0175	0.0079	0.0047	0.0042	0.0822	0.1002	0.0069	0.0095	0.0097	0.0334	0.0094	0.0132	0.1627
2	rs56140012	46630434	1.15	0.46334549806667	3.22	0.299593947381755	0.0135234278877453	0.209791280897878	0.1311	0.0588	0.008	0.0039	0.024	0.0041	0.0039	0.0189	0.1532	0.0139	0.0184	0.01	0.0862	0.0174	0.0079	0.0047	0.0042	0.0824	0.1006	0.007	0.0095	0.0097	0.0333	0.0094	0.0133	0.163
2	rs78138298	46630496	1.15	0.46334549806667	3.22	0.299593947381755	0.0132471303663028	0.207247956042958	0.1311	0.0588	0.008	0.0039	0.024	0.0041	0.0039	0.0189	0.1532	0.0139	0.0184	0.01	0.0862	0.0174	0.0079	0.0047	0.0042	0.0824	0.1006	0.007	0.0095	0.0097	0.0333	0.0094	0.0133	0.163
2	rs12623288	46634645	1.15	0.46334549806667	3.23	0.286575202599778	0.0133174073715391	0.0968671493317768	0.1307	0.0592	0.0078	0.0036	0.0241	0.0042	0.0035	0.0191	0.1534	0.0137	0.0182	0.0097	0.0854	0.0172	0.0075	0.0047	0.004	0.0835	0.1018	0.0071	0.0094	0.0093	0.0335	0.0092	0.0133	0.1636
2	rs13011481	46635648	1.15	0.46334549806667	3.22	0.299593947381755	0.0126701271453552	0.0947108498544757	0.1309	0.0594	0.0077	0.0035	0.0242	0.0041	0.0034	0.0191	0.1535	0.0137	0.0182	0.0096	0.0852	0.0171	0.0074	0.0046	0.004	0.0834	0.1021	0.0072	0.0094	0.0093	0.0334	0.0092	0.0134	0.1637
2	rs79387137	46636845	1.15	0.46334549806667	3.23	0.286575202599778	0.0112476351317296	0.111042965294375	0.1314	0.0602	0.0076	0.0032	0.0242	0.0039	0.0034	0.0193	0.1532	0.0137	0.0184	0.0095	0.0839	0.0167	0.0074	0.0046	0.0041	0.0832	0.103	0.0073	0.0095	0.0096	0.033	0.0093	0.0135	0.1636
2	rs2346177	46642249	1.15	0.46334549806667	3.23	0.286575202599778	0.0159196554875662	0.144610580140629	0.1316	0.0606	0.0076	0.0031	0.0241	0.0039	0.0034	0.0194	0.1531	0.0137	0.0184	0.0096	0.0834	0.0164	0.0074	0.0046	0.0041	0.0831	0.1033	0.0074	0.0096	0.0097	0.0328	0.0094	0.0134	0.1636
2	rs116070642	46642498	1.15	0.46334549806667	3.24	0.273955600409011	0.0158904514153698	0.149681578749105	0.1315	0.0606	0.0077	0.0031	0.0241	0.0039	0.0034	0.0194	0.153	0.0137	0.0184	0.0096	0.0833	0.0164	0.0074	0.0046	0.0041	0.0831	0.1033	0.0074	0.0096	0.0097	0.0328	0.0094	0.0135	0.1636
2	rs78809850	46650458	1.15	0.46334549806667	3.24	0.273955600409011	0.0162806210557162	0.157693680167223	0.1315	0.0607	0.0077	0.003	0.024	0.0038	0.0034	0.0195	0.1529	0.0138	0.0184	0.0095	0.0828	0.0164	0.0074	0.0045	0.0041	0.0833	0.1036	0.0074	0.0096	0.0097	0.0328	0.0095	0.0136	0.1636
2	rs12995091	46661991	1.15	0.46334549806667	3.24	0.273955600409011	0.0172519220374727	0.168802158004557	0.1315	0.0607	0.0077	0.0029	0.024	0.0037	0.0033	0.0195	0.1529	0.0139	0.0185	0.0095	0.0824	0.0164	0.0074	0.0044	0.0041	0.0834	0.1038	0.0075	0.0097	0.0097	0.0328	0.0095	0.0137	0.1636
2	rs77964171	46665762	1.15	0.46334549806667	3.24	0.273955600409011	0.0175247493370482	0.174754481808434	0.1315	0.0607	0.0077	0.0029	0.024	0.0037	0.0033	0.0195	0.1529	0.0139	0.0185	0.0095	0.0823	0.0164	0.0074	0.0044	0.0041	0.0835	0.1038	0.0075	0.0097	0.0097	0.0328	0.0095	0.0137	0.1636
2	rs2881323	46672133	1.15	0.46334549806667	3.25	0.261729658797372	0.0177848669308485	0.185239708348714	0.1315	0.0607	0.0077	0.0028	0.024	0.0037	0.0033	0.0195	0.1529	0.0139	0.0185	0.0095	0.0823	0.0164	0.0074	0.0044	0.0041	0.0835	0.1039	0.0075	0.0097	0.0097	0.0328	0.0095	0.0137	0.1636
2	rs79870611	46680059	1.15	0.46334549806667	3.25	0.261729658797372	0.0182004632915323	0.186054927669735	0.1315	0.0607	0.0077	0.0028	0.024	0.0037	0.0033	0.0195	0.1529	0.0139	0.0185	0.0095	0.0822	0.0164	0.0074	0.0044	0.0041	0.0835	0.1039	0.0075	0.0097	0.0097	0.0328	0.0095	0.0138	0.1636
2	rs7595513	46687867	1.15	0.46334549806667	3.24	0.273955600409011	0.0195576560140532	0.202717078738739	0.1315	0.0607	0.0078	0.0028	0.024	0.0037	0.0033	0.0195	0.1529	0.0138	0.0185	0.0095	0.0822	0.0165	0.0074	0.0044	0.0041	0.0835	0.1039	0.0075	0.0097	0.0098	0.0328	0.0095	0.0138	0.1636
2	rs72618632	46705598	1.15	0.46334549806667	3.23	0.286575202599778	0.0236091717913447	0.279435143471736	0.1313	0.061	0.0078	0.0027	0.024	0.0036	0.0033	0.0196	0.153	0.0138	0.0185	0.0095	0.082	0.0165	0.0075	0.0044	0.004	0.0835	0.1034	0.0075	0.0097	0.0099	0.0329	0.0096	0.0138	0.1643
2	rs13032473	46705665	1.15	0.46334549806667	3.22	0.299593947381755	0.0212834380815756	0.285272005136179	0.1313	0.061	0.0078	0.0027	0.024	0.0036	0.0032	0.0196	0.153	0.0138	0.0185	0.0095	0.0819	0.0165	0.0075	0.0044	0.0039	0.0835	0.1034	0.0075	0.0097	0.0099	0.0329	0.0096	0.0138	0.1643
2	rs12612916	46707886	1.15	0.46334549806667	3.21	0.313017210102667	0.0202893220610504	0.287264917912144	0.1313	0.061	0.0078	0.0027	0.024	0.0036	0.0033	0.0196	0.153	0.0139	0.0185	0.0095	0.0816	0.0165	0.0076	0.0044	0.0039	0.0835	0.1033	0.0075	0.0097	0.0099	0.033	0.0096	0.0138	0.1644
2	rs11888926	46709686	1.15	0.46334549806667	3.21	0.313017210102667	0.0193798858047537	0.287617046972119	0.1313	0.061	0.0078	0.0027	0.024	0.0036	0.0033	0.0195	0.153	0.0139	0.0185	0.0095	0.0816	0.0165	0.0076	0.0044	0.0039	0.0835	0.1033	0.0075	0.0097	0.0099	0.0331	0.0096	0.0138	0.1644
2	rs79583301	46717527	1.15	0.46334549806667	3.21	0.313017210102667	0.0198136652644721	0.296225727407852	0.1313	0.0609	0.0078	0.0027	0.024	0.0035	0.0033	0.0195	0.153	0.0139	0.0186	0.0094	0.0816	0.0164	0.0076	0.0044	0.0039	0.0835	0.1033	0.0075	0.0097	0.01	0.033	0.0096	0.0139	0.1646
2	rs6758999	46720929	1.15	0.46334549806667	3.2	0.326850259155197	0.0219408126707378	0.285623388143333	0.1313	0.0609	0.0077	0.0026	0.0241	0.0035	0.0034	0.0194	0.1531	0.014	0.0186	0.0093	0.0815	0.0164	0.0076	0.0044	0.0039	0.0835	0.1032	0.0075	0.0097	0.0101	0.033	0.0096	0.0139	0.1646
2	rs115953408	46722557	1.15	0.46334549806667	3.2	0.326850259155197	0.0221631553755617	0.277226858718505	0.1314	0.0608	0.0077	0.0026	0.0241	0.0035	0.0034	0.0194	0.1531	0.0141	0.0186	0.0093	0.0816	0.0164	0.0076	0.0044	0.0039	0.0835	0.1032	0.0075	0.0097	0.0101	0.033	0.0096	0.0139	0.1646
2	rs115574807	46724671	1.15	0.46334549806667	3.2	0.326850259155197	0.0228779504210839	0.268447995414765	0.1314	0.0608	0.0077	0.0026	0.0241	0.0035	0.0034	0.0193	0.1531	0.0141	0.0186	0.0093	0.0816	0.0164	0.0076	0.0044	0.0039	0.0835	0.1031	0.0075	0.0097	0.0101	0.033	0.0096	0.0139	0.1646
2	rs74724495	46725538	1.15	0.46334549806667	3.2	0.326850259155197	0.0228589304118173	0.271787515114599	0.1314	0.0608	0.0077	0.0026	0.0241	0.0035	0.0034	0.0193	0.1531	0.0141	0.0186	0.0093	0.0816	0.0164	0.0076	0.0044	0.0039	0.0835	0.1031	0.0075	0.0097	0.0101	0.033	0.0096	0.0139	0.1646
2	rs17817004	46735423	1.15	0.46334549806667	3.2	0.326850259155197	0.0262900177602137	0.282932830997095	0.1316	0.0604	0.0077	0.0025	0.0241	0.0035	0.0035	0.019	0.1533	0.0143	0.0185	0.0093	0.0819	0.0164	0.0076	0.0045	0.004	0.0835	0.1028	0.0077	0.0097	0.0102	0.0328	0.0097	0.0139	0.1647
2	rs880671	46746256	1.15	0.46334549806667	3.21	0.313017210102667	0.0376784931241971	0.322017050540141	0.1318	0.0602	0.0077	0.0025	0.024	0.0035	0.0036	0.0189	0.1535	0.0144	0.0184	0.0093	0.0822	0.0163	0.0077	0.0044	0.004	0.0835	0.1026	0.0078	0.0097	0.0103	0.0328	0.0098	0.0136	0.1647
2	rs896210	46746745	1.15	0.46334549806667	3.21	0.313017210102667	0.0387576086174346	0.317775015679637	0.1319	0.0602	0.0077	0.0025	0.024	0.0035	0.0036	0.0189	0.1536	0.0144	0.0184	0.0093	0.0822	0.0163	0.0077	0.0044	0.004	0.0834	0.1027	0.0078	0.0097	0.01	0.0328	0.0098	0.0136	0.1648
2	rs75658871	46746955	1.15	0.46334549806667	3.21	0.313017210102667	0.0352977391331159	0.294095902778297	0.1319	0.0602	0.0077	0.0025	0.024	0.0035	0.0036	0.0189	0.1537	0.0144	0.0184	0.0093	0.0822	0.0163	0.0077	0.0044	0.004	0.0834	0.1027	0.0078	0.0097	0.0101	0.0328	0.0098	0.0136	0.1647
2	rs76785100	46748404	1.16	0.421630287221885	3.22	0.299593947381755	0.0332711290194126	0.266955133940926	0.132	0.0601	0.0077	0.0025	0.0241	0.0034	0.0036	0.0189	0.1538	0.0144	0.0184	0.0092	0.0823	0.0163	0.0077	0.0044	0.004	0.0833	0.1027	0.0078	0.0097	0.0101	0.0327	0.0097	0.0135	0.1646
2	rs7607308	46759104	1.16	0.421630287221885	3.23	0.286575202599778	0.0454508910363299	0.250481859145932	0.1332	0.0592	0.0075	0.0024	0.0244	0.0034	0.0038	0.0186	0.1553	0.015	0.0185	0.0088	0.0829	0.0165	0.0075	0.0043	0.0037	0.0827	0.1025	0.0078	0.0103	0.0104	0.0326	0.0095	0.0133	0.1629
2	rs3829837	46763227	1.16	0.421630287221885	3.23	0.286575202599778	0.0532828806734005	0.253411363149183	0.1335	0.0591	0.0075	0.0024	0.0244	0.0034	0.0039	0.0186	0.1553	0.0151	0.0185	0.0088	0.083	0.0165	0.0075	0.0043	0.0037	0.0827	0.1022	0.0078	0.0104	0.0104	0.0325	0.0094	0.0133	0.1628
2	rs3814043	46763587	1.16	0.421630287221885	3.23	0.286575202599778	0.0475441882165282	0.224938286978408	0.1338	0.0591	0.0074	0.0024	0.0244	0.0034	0.0038	0.0186	0.1553	0.0151	0.0185	0.0087	0.083	0.0165	0.0074	0.0043	0.0037	0.0827	0.1023	0.0078	0.0104	0.0104	0.0325	0.0094	0.0134	0.1629
2	rs68065995	46765807	1.16	0.421630287221885	3.24	0.273955600409011	0.050507031013448	0.238651173414679	0.1339	0.059	0.0075	0.0024	0.0244	0.0034	0.0038	0.0186	0.1556	0.0151	0.0185	0.0087	0.0829	0.0164	0.0074	0.0043	0.0037	0.0827	0.1022	0.0078	0.0104	0.0103	0.0325	0.0094	0.0135	0.1628
2	rs3754553	46769135	1.16	0.421630287221885	3.24	0.273955600409011	0.0528899513704465	0.253524251043668	0.1335	0.059	0.0074	0.0024	0.0244	0.0033	0.0038	0.0186	0.156	0.0152	0.0185	0.0087	0.0828	0.0164	0.0074	0.0041	0.0037	0.0827	0.1022	0.0078	0.0105	0.0104	0.0325	0.0094	0.0136	0.163
2	rs6714484	46771134	1.16	0.421630287221885	3.24	0.273955600409011	0.0478143395091914	0.275371436614559	0.1336	0.059	0.0073	0.0023	0.0244	0.0033	0.0037	0.0186	0.1561	0.0152	0.0186	0.0087	0.0828	0.0164	0.0077	0.004	0.0035	0.0827	0.102	0.0078	0.0105	0.0104	0.0324	0.0094	0.0136	0.1629
2	rs34416415	46772306	1.16	0.421630287221885	3.26	0.249891789602986	0.0490347792385759	0.284218648692039	0.1335	0.059	0.0073	0.0023	0.0245	0.0032	0.0037	0.0186	0.1561	0.0152	0.0186	0.0087	0.0829	0.0165	0.0078	0.004	0.0035	0.0827	0.102	0.0078	0.0104	0.0104	0.0324	0.0094	0.0136	0.1628
2	rs6747288	46772646	1.16	0.421630287221885	3.26	0.249891789602986	0.0493594098875003	0.283283331766947	0.1334	0.059	0.0073	0.0023	0.0245	0.0032	0.0037	0.0186	0.1562	0.0152	0.0186	0.0087	0.083	0.0165	0.0078	0.0039	0.0035	0.0827	0.102	0.0078	0.0104	0.0104	0.0324	0.0094	0.0136	0.163
2	rs72800543	46774479	1.16	0.421630287221885	3.28	0.227357389834261	0.0489214999984772	0.28550624581189	0.1335	0.0591	0.0073	0.0023	0.0245	0.0032	0.0037	0.0186	0.1562	0.0152	0.0186	0.0087	0.083	0.0165	0.0077	0.0039	0.0035	0.0827	0.102	0.0078	0.0104	0.0104	0.0324	0.0094	0.0136	0.1629
2	rs116735098	46774903	1.16	0.421630287221885	3.28	0.227357389834261	0.0497018298313489	0.283750872450552	0.1334	0.0592	0.0073	0.0023	0.0245	0.0031	0.0037	0.0186	0.1562	0.0152	0.0186	0.0087	0.083	0.0165	0.0077	0.0039	0.0035	0.0827	0.102	0.0078	0.0104	0.0104	0.0324	0.0094	0.0136	0.1628
2	rs1451152	46800150	1.16	0.421630287221885	3.28	0.227357389834261	0.139472745874132	0.486149347113537	0.1351	0.0597	0.0071	0.0022	0.0245	0.003	0.0038	0.0188	0.1553	0.0154	0.0186	0.0087	0.0835	0.0164	0.0077	0.0039	0.0035	0.0826	0.1013	0.0077	0.0105	0.0108	0.0325	0.0101	0.0137	0.161
2	rs36013918	46805228	1.16	0.421630287221885	3.28	0.227357389834261	0.150423690861192	0.43782194431907	0.1354	0.0597	0.007	0.0022	0.0245	0.0029	0.0037	0.0188	0.155	0.0154	0.0186	0.0086	0.0838	0.0164	0.0076	0.0039	0.0035	0.0826	0.1013	0.0076	0.0104	0.0108	0.0326	0.0101	0.0137	0.1609
2	rs17818315	46818992	1.16	0.421630287221885	3.29	0.21664916022799	0.204503891766944	0.459807228926517	0.1359	0.0597	0.0069	0.0021	0.0245	0.0028	0.0037	0.0187	0.1544	0.0154	0.0186	0.0085	0.0844	0.0164	0.0076	0.0038	0.0035	0.0826	0.1013	0.0076	0.0104	0.0108	0.0327	0.0102	0.0138	0.1606
2	rs17818399	46826026	1.16	0.421630287221885	3.29	0.21664916022799	0.222285525003817	0.470298239049356	0.1362	0.0598	0.0069	0.0021	0.0245	0.0027	0.0037	0.0187	0.1542	0.0155	0.0186	0.0085	0.0847	0.0164	0.0076	0.0038	0.0034	0.0826	0.1013	0.0075	0.0104	0.0108	0.0327	0.0102	0.0138	0.1605
2	rs60211996	46833840	1.16	0.421630287221885	3.27	0.2384362992664	0.228159917430299	0.475702095162305	0.1362	0.0598	0.0069	0.0021	0.0245	0.0027	0.0037	0.0187	0.1542	0.0156	0.0186	0.0085	0.0848	0.0164	0.0076	0.0038	0.0034	0.0827	0.1013	0.0075	0.0104	0.0108	0.0328	0.0102	0.0138	0.1604
2	rs11901678	46841161	1.16	0.421630287221885	3.27	0.2384362992664	0.227447130498016	0.48057922384271	0.1363	0.0598	0.0068	0.0021	0.0245	0.0027	0.0037	0.0187	0.1541	0.0156	0.0187	0.0084	0.0847	0.0164	0.0076	0.0038	0.0034	0.0826	0.1012	0.0075	0.0104	0.0108	0.0328	0.0101	0.0139	0.1605
2	rs7598578	46857085	1.16	0.421630287221885	3.27	0.2384362992664	0.213452209190493	0.443258249131736	0.1365	0.0599	0.0068	0.0021	0.0245	0.0027	0.0037	0.0188	0.1541	0.0158	0.0188	0.0084	0.085	0.0164	0.0076	0.0037	0.0034	0.0826	0.101	0.0074	0.0104	0.0107	0.0327	0.0101	0.0139	0.1604
2	rs17768138	46868217	1.16	0.421630287221885	3.27	0.2384362992664	0.194925929088079	0.40649553380204	0.1366	0.06	0.0068	0.0021	0.0245	0.0027	0.0036	0.0188	0.154	0.0159	0.0188	0.0084	0.0851	0.0164	0.0075	0.0037	0.0034	0.0825	0.1008	0.0074	0.0104	0.0106	0.0327	0.01	0.0139	0.1604
2	rs17768226	46871726	1.16	0.421630287221885	3.27	0.2384362992664	0.251977454144751	0.521018183963016	0.137	0.0607	0.007	0.002	0.0245	0.0028	0.0035	0.0195	0.1528	0.0159	0.0189	0.0085	0.0858	0.0158	0.0075	0.0035	0.0033	0.0828	0.1	0.0073	0.0106	0.0104	0.0324	0.0104	0.0139	0.1602
2	rs6712910	46876958	1.16	0.421630287221885	3.27	0.2384362992664	0.289372626546427	0.529482328127282	0.1371	0.0611	0.0072	0.002	0.0247	0.0029	0.0035	0.0197	0.1519	0.016	0.019	0.0085	0.0864	0.0156	0.0075	0.0035	0.0034	0.083	0.0993	0.0074	0.0106	0.0105	0.0323	0.0104	0.0139	0.1598
2	rs3814042	46877255	1.16	0.421630287221885	3.27	0.2384362992664	0.304874677637764	0.520879712721564	0.137	0.061	0.0072	0.002	0.0248	0.0029	0.0035	0.0197	0.1519	0.016	0.019	0.0085	0.0865	0.0156	0.0075	0.0035	0.0034	0.0829	0.0993	0.0074	0.0106	0.0105	0.0322	0.0104	0.0139	0.1597
2	rs13406427	46878351	1.16	0.421630287221885	3.27	0.2384362992664	0.315631132021876	0.530038544089094	0.1369	0.061	0.0072	0.002	0.0248	0.0029	0.0035	0.0197	0.1518	0.016	0.019	0.0085	0.0866	0.0157	0.0075	0.0034	0.0034	0.0829	0.0994	0.0074	0.0106	0.0105	0.0322	0.0105	0.0139	0.1597
2	rs78299595	46882773	1.16	0.421630287221885	3.27	0.2384362992664	0.284616578476121	0.457930804055189	0.1363	0.0612	0.007	0.0021	0.0249	0.003	0.0035	0.0198	0.151	0.0162	0.019	0.0083	0.0876	0.0158	0.0075	0.0033	0.0034	0.0832	0.0994	0.0075	0.0106	0.0103	0.0323	0.0104	0.0138	0.1596
2	rs17768950	46884277	1.16	0.421630287221885	3.27	0.2384362992664	0.283670430397778	0.412215255089743	0.1356	0.0613	0.0068	0.0022	0.0249	0.003	0.0035	0.0199	0.1503	0.0164	0.019	0.0082	0.0886	0.0159	0.0076	0.0032	0.0034	0.0834	0.0995	0.0075	0.0106	0.0102	0.0324	0.0103	0.0138	0.1593
2	rs17035457	46884649	1.16	0.421630287221885	3.26	0.249891789602986	0.284190602919988	0.411694380356892	0.1356	0.0613	0.0068	0.0022	0.0249	0.003	0.0035	0.0199	0.1503	0.0164	0.019	0.0082	0.0886	0.0159	0.0076	0.0032	0.0034	0.0834	0.0995	0.0075	0.0106	0.0102	0.0324	0.0103	0.0138	0.1593
2	rs79885808	46886833	1.16	0.421630287221885	3.26	0.249891789602986	0.299302768657275	0.393449533257248	0.1351	0.0614	0.0068	0.0022	0.025	0.0031	0.0035	0.02	0.1497	0.0165	0.0189	0.008	0.0892	0.016	0.0076	0.0032	0.0034	0.0836	0.0996	0.0076	0.0107	0.0102	0.0325	0.0103	0.0138	0.1592
2	rs12472103	46889602	1.16	0.421630287221885	3.25	0.261729658797372	0.301202816666024	0.394221260866929	0.135	0.0614	0.0068	0.0023	0.025	0.0031	0.0036	0.02	0.1496	0.0165	0.0189	0.008	0.0893	0.016	0.0076	0.0032	0.0035	0.0837	0.0996	0.0076	0.0107	0.0102	0.0325	0.0103	0.0138	0.1591
2	rs116154160	46891739	1.16	0.421630287221885	3.25	0.261729658797372	0.298962409897307	0.41130384207908	0.1345	0.0614	0.0069	0.0024	0.025	0.003	0.0036	0.02	0.1489	0.0166	0.0188	0.0079	0.0898	0.016	0.0077	0.0032	0.0035	0.084	0.0995	0.0076	0.0108	0.0102	0.0326	0.0104	0.0137	0.1589
2	rs78455066	46894562	1.16	0.421630287221885	3.25	0.261729658797372	0.305562701393232	0.419918889635658	0.1342	0.0614	0.0069	0.0025	0.025	0.003	0.0036	0.02	0.1486	0.0167	0.0188	0.0079	0.09	0.016	0.0077	0.0031	0.0036	0.0842	0.0995	0.0077	0.0109	0.0102	0.0326	0.0104	0.0137	0.1588
2	rs61588471	46897672	1.16	0.421630287221885	3.25	0.261729658797372	0.316031440812883	0.437954324215584	0.1342	0.0614	0.0069	0.0025	0.0249	0.003	0.0036	0.02	0.1485	0.0167	0.0188	0.0079	0.0901	0.016	0.0078	0.0031	0.0036	0.0842	0.0995	0.0077	0.0109	0.0102	0.0326	0.0104	0.0137	0.1588
2	rs2045289	46899300	1.16	0.421630287221885	3.25	0.261729658797372	0.293929891297587	0.380649487249056	0.1341	0.0613	0.0069	0.0025	0.025	0.003	0.0036	0.0201	0.1484	0.0167	0.0188	0.0079	0.0902	0.016	0.0078	0.0031	0.0036	0.0843	0.0997	0.0077	0.0109	0.0098	0.0326	0.0104	0.0137	0.1587
2	rs115456069	46899661	1.16	0.421630287221885	3.25	0.261729658797372	0.277888766415094	0.356660361560978	0.1341	0.0613	0.0069	0.0025	0.025	0.003	0.0036	0.0201	0.1483	0.0167	0.0188	0.0079	0.0903	0.016	0.0078	0.0031	0.0036	0.0843	0.0996	0.0077	0.0109	0.0098	0.0326	0.0104	0.0137	0.1587
2	rs72800597	46900908	1.16	0.421630287221885	3.24	0.273955600409011	0.267890552572249	0.364439787967224	0.134	0.0612	0.007	0.0025	0.0251	0.0031	0.0035	0.0202	0.1482	0.0167	0.0188	0.0078	0.0904	0.016	0.0078	0.0031	0.0036	0.0844	0.0995	0.0077	0.0109	0.0099	0.0326	0.0104	0.0137	0.1586
2	rs74498217	46905144	1.16	0.421630287221885	3.22	0.299593947381755	0.272448524088136	0.377722227193584	0.1339	0.0611	0.007	0.0025	0.0251	0.0031	0.0036	0.0203	0.148	0.0166	0.0188	0.0078	0.0906	0.016	0.0079	0.0031	0.0037	0.0845	0.0993	0.0077	0.011	0.01	0.0327	0.0104	0.0137	0.1586
2	rs7596521	46918665	1.16	0.421630287221885	3.21	0.313017210102667	0.44300118702018	0.57499694455454	0.1328	0.0604	0.0073	0.0028	0.0251	0.0034	0.0037	0.021	0.1461	0.0165	0.019	0.0075	0.0922	0.0159	0.0086	0.0032	0.0041	0.0858	0.0978	0.0077	0.0113	0.0105	0.0324	0.0104	0.0137	0.1577
2	rs1869834	46918917	1.16	0.421630287221885	3.21	0.313017210102667	0.400996019174034	0.549737300390044	0.1329	0.0605	0.0073	0.0028	0.025	0.0034	0.0037	0.0211	0.1459	0.0165	0.019	0.0075	0.0922	0.0159	0.0086	0.0032	0.0041	0.0859	0.0978	0.0077	0.0113	0.0105	0.0323	0.0104	0.0137	0.1577
2	rs12474201	46921285	1.17	0.382518045708746	3.21	0.313017210102667	0.326940473187057	0.497338866831502	0.1344	0.0612	0.0075	0.0028	0.0246	0.0034	0.0036	0.0219	0.1443	0.0165	0.0188	0.0073	0.0923	0.016	0.0087	0.0029	0.0041	0.087	0.0973	0.0077	0.0117	0.0105	0.0317	0.0099	0.0135	0.1572
2	rs12151534	46929566	1.17	0.382518045708746	3.2	0.326850259155197	0.287798470119097	0.439146223520979	0.1347	0.0616	0.0077	0.0028	0.0243	0.0034	0.0035	0.0221	0.1435	0.0165	0.0187	0.0072	0.0928	0.0158	0.0089	0.0028	0.0041	0.0882	0.0968	0.0077	0.0119	0.0104	0.0313	0.0095	0.0134	0.1574
2	rs4952843	46957845	1.17	0.382518045708746	3.19	0.341098255896361	0.281783200475109	0.407274209569924	0.1347	0.0617	0.0076	0.0028	0.0243	0.0034	0.0034	0.0222	0.1434	0.0165	0.0187	0.0071	0.093	0.0158	0.0089	0.0027	0.004	0.0886	0.0966	0.0077	0.012	0.0104	0.0311	0.0093	0.0135	0.1575
2	rs7584870	46973400	1.17	0.382518045708746	3.18	0.355766254763284	0.327093352662406	0.43068936038078	0.1347	0.0617	0.0077	0.0028	0.0243	0.0035	0.0034	0.0222	0.1434	0.0165	0.0188	0.0071	0.0931	0.0158	0.009	0.0027	0.004	0.0888	0.0964	0.0077	0.0122	0.0105	0.0311	0.0092	0.013	0.1575
2	rs72802467	46977766	1.17	0.382518045708746	3.17	0.370859203571921	0.336282659092926	0.422539043765051	0.1348	0.0618	0.0077	0.0028	0.0243	0.0035	0.0034	0.0222	0.1434	0.0165	0.0188	0.0071	0.0926	0.0159	0.0091	0.0027	0.004	0.0888	0.0964	0.0076	0.0121	0.0105	0.0312	0.0092	0.013	0.1575
2	rs79642564	46983098	1.17	0.382518045708746	3.17	0.370859203571921	0.36750599775223	0.472322804073539	0.1349	0.0618	0.0078	0.0028	0.0243	0.0035	0.0033	0.0221	0.1435	0.0165	0.0187	0.0071	0.0924	0.0159	0.0091	0.0027	0.004	0.0888	0.0965	0.0076	0.0121	0.0105	0.0313	0.0092	0.013	0.1575
2	rs41432848	46987341	1.17	0.382518045708746	3.17	0.370859203571921	0.374194649675633	0.472187762703132	0.1349	0.0618	0.0078	0.0028	0.0243	0.0035	0.0033	0.0221	0.1435	0.0164	0.0187	0.0071	0.0924	0.0159	0.0092	0.0026	0.004	0.0888	0.0964	0.0076	0.0121	0.0105	0.0313	0.0092	0.0131	0.1574
2	rs17823065	46988073	1.17	0.382518045708746	3.16	0.386381943985473	0.373866946382378	0.47597270842021	0.1349	0.0618	0.0078	0.0028	0.0243	0.0035	0.0033	0.0221	0.1435	0.0164	0.0187	0.0071	0.0924	0.0159	0.0092	0.0026	0.004	0.0888	0.0964	0.0076	0.0121	0.0105	0.0313	0.0092	0.0131	0.1574
2	rs6726345	46990465	1.17	0.382518045708746	3.16	0.386381943985473	0.381606599212248	0.491599493829104	0.135	0.0618	0.0077	0.0028	0.0243	0.0035	0.0033	0.0221	0.1435	0.0164	0.0187	0.0071	0.0924	0.0159	0.0092	0.0026	0.004	0.0887	0.0965	0.0076	0.0121	0.0105	0.0313	0.0093	0.0131	0.1574
2	rs76986422	47007072	1.18	0.345943801679723	3.16	0.386381943985473	0.362328416929291	0.374040378907791	0.136	0.0614	0.0076	0.0029	0.0241	0.0037	0.0034	0.0223	0.1431	0.0163	0.0187	0.007	0.0925	0.0159	0.0094	0.0027	0.0041	0.0884	0.0962	0.0076	0.0121	0.0103	0.0311	0.0091	0.0133	0.1577
2	rs72804406	47007431	1.18	0.345943801679723	3.16	0.386381943985473	0.348547781290271	0.348431932377231	0.136	0.0614	0.0076	0.0029	0.024	0.0037	0.0034	0.0223	0.1431	0.0163	0.0187	0.007	0.0925	0.0159	0.0094	0.0027	0.0041	0.0884	0.0962	0.0076	0.0121	0.0103	0.0311	0.0091	0.0133	0.1577
2	rs72804415	47012037	1.18	0.345943801679723	3.17	0.370859203571921	0.317484796184235	0.25635159060674	0.1364	0.0612	0.0074	0.0029	0.0239	0.004	0.0034	0.0224	0.1432	0.0163	0.0187	0.007	0.0924	0.0159	0.0093	0.0027	0.0041	0.0882	0.0963	0.0076	0.0121	0.01	0.031	0.009	0.0135	0.1579
2	rs4953420	47012594	1.18	0.345943801679723	3.17	0.370859203571921	0.330056359319599	0.274445166579399	0.1364	0.0612	0.0074	0.0029	0.0239	0.004	0.0034	0.0224	0.1432	0.0163	0.0187	0.007	0.0924	0.0159	0.0093	0.0027	0.0041	0.0881	0.0963	0.0076	0.0121	0.01	0.0311	0.009	0.0136	0.1579
2	rs76351433	47022543	1.18	0.345943801679723	3.17	0.370859203571921	0.305611877345832	0.274329450530851	0.1362	0.0612	0.0074	0.0029	0.0239	0.0041	0.0034	0.0223	0.1432	0.0162	0.0187	0.007	0.0922	0.0161	0.0095	0.0028	0.0041	0.088	0.0963	0.0076	0.0121	0.01	0.031	0.009	0.0136	0.158
2	rs17772991	47025958	1.19	0.311838986457593	3.17	0.370859203571921	0.29823376224551	0.25578533317104	0.1362	0.0612	0.0074	0.0029	0.0239	0.0041	0.0034	0.0224	0.1432	0.0162	0.0187	0.007	0.0921	0.0161	0.0095	0.0028	0.0041	0.088	0.0963	0.0076	0.0121	0.01	0.0311	0.009	0.0135	0.1578
2	rs17824181	47028590	1.19	0.311838986457593	3.17	0.370859203571921	0.380503870306093	0.264205897450998	0.1368	0.0614	0.0072	0.0028	0.0239	0.0041	0.0034	0.0225	0.1432	0.0158	0.0188	0.007	0.0918	0.0162	0.0099	0.0029	0.0041	0.0875	0.0958	0.0075	0.0124	0.0099	0.0313	0.0088	0.0134	0.1583
2	rs1867822	47030724	1.2	0.280131383133392	3.17	0.370859203571921	0.546161419693245	0.244766980620074	0.1367	0.0617	0.0072	0.0028	0.0237	0.0042	0.0035	0.0227	0.1431	0.016	0.0191	0.0069	0.0917	0.0163	0.0102	0.003	0.0041	0.0871	0.0959	0.0072	0.0124	0.0097	0.0312	0.0088	0.0135	0.158
2	rs77225681	47038288	1.21	0.250745108472337	3.17	0.370859203571921	0.49419008942104	0.179265510456408	0.1369	0.0622	0.007	0.0026	0.0235	0.0042	0.0036	0.0227	0.1425	0.0163	0.0192	0.0067	0.0927	0.016	0.0098	0.003	0.004	0.0874	0.0963	0.0071	0.0126	0.0096	0.031	0.0086	0.0135	0.1574
2	rs2166476	47038791	1.21	0.250745108472337	3.17	0.370859203571921	0.496638472625915	0.185036094880622	0.1369	0.0622	0.007	0.0026	0.0235	0.0042	0.0036	0.0227	0.1425	0.0164	0.0192	0.0067	0.0928	0.016	0.0098	0.003	0.0039	0.0874	0.0963	0.0071	0.0126	0.0096	0.031	0.0087	0.0135	0.1573
2	rs17824594	47043568	1.21	0.250745108472337	3.18	0.355766254763284	0.351927450966652	0.149209398880915	0.1372	0.0624	0.0068	0.0026	0.0235	0.0042	0.0036	0.0229	0.1424	0.0167	0.0191	0.0067	0.0928	0.016	0.0092	0.0031	0.0038	0.0876	0.0964	0.0069	0.0126	0.0097	0.0308	0.0085	0.0135	0.1576
2	rs11682999	47044381	1.21	0.250745108472337	3.18	0.355766254763284	0.335714129086722	0.153192312773766	0.1372	0.0624	0.0068	0.0026	0.0235	0.0042	0.0036	0.0229	0.1423	0.0167	0.0191	0.0067	0.0928	0.016	0.009	0.0031	0.0038	0.0876	0.0964	0.0069	0.0126	0.0097	0.0308	0.0085	0.0135	0.1576
2	rs17773492	47045321	1.21	0.250745108472337	3.18	0.355766254763284	0.329084183054148	0.151575649842152	0.1372	0.0624	0.0068	0.0026	0.0235	0.0042	0.0036	0.0229	0.1423	0.0167	0.0191	0.0067	0.0928	0.016	0.009	0.0031	0.0038	0.0876	0.0964	0.0068	0.0126	0.0097	0.0308	0.0085	0.0135	0.1577
2	rs1053952	47049453	1.22	0.223600634562227	3.19	0.341098255896361	0.31673262309883	0.16136683400676	0.1372	0.0625	0.0068	0.0026	0.0235	0.0042	0.0036	0.0229	0.1423	0.0168	0.0191	0.0067	0.0928	0.016	0.0089	0.0031	0.0037	0.0877	0.0964	0.0068	0.0126	0.0097	0.0308	0.0084	0.0135	0.1576
2	rs72804467	47052067	1.22	0.223600634562227	3.2	0.326850259155197	0.291143044839065	0.164385434173065	0.1372	0.0629	0.0068	0.0025	0.0235	0.0042	0.0037	0.0228	0.1421	0.017	0.019	0.0068	0.0926	0.016	0.0087	0.0032	0.0038	0.0877	0.0963	0.0068	0.0126	0.0095	0.0309	0.0085	0.0137	0.1577
2	rs13008043	47052452	1.23	0.19861485684188	3.19	0.341098255896361	0.252953698747391	0.162824983309083	0.1368	0.0632	0.0069	0.0025	0.0234	0.0043	0.0037	0.0228	0.142	0.0171	0.019	0.0069	0.0923	0.0159	0.0085	0.0033	0.0039	0.0878	0.0961	0.0067	0.0126	0.0094	0.031	0.0085	0.0137	0.1579
2	rs10187311	47054082	1.24	0.175701215111077	3.19	0.341098255896361	0.245988345814888	0.146762737124502	0.1346	0.0645	0.0071	0.0027	0.0231	0.0044	0.0039	0.0224	0.1412	0.0175	0.019	0.0072	0.0911	0.0158	0.0088	0.0036	0.0043	0.0879	0.0958	0.0063	0.0125	0.0091	0.0316	0.0087	0.014	0.1594
2	rs115193590	47054822	1.25	0.154769873779188	3.19	0.341098255896361	0.245988345814888	0.20135387931566	0.1331	0.0653	0.007	0.0028	0.0227	0.0045	0.0041	0.0221	0.1413	0.0177	0.0191	0.0073	0.0913	0.0157	0.0088	0.0037	0.0044	0.0877	0.095	0.0062	0.0123	0.0089	0.0317	0.0086	0.0142	0.1607
2	rs11125093	47054981	1.25	0.154769873779188	3.18	0.355766254763284	0.233949409528613	0.133480399793742	0.1327	0.0655	0.007	0.0028	0.0227	0.0046	0.0042	0.022	0.1413	0.0177	0.019	0.0074	0.0914	0.0157	0.0088	0.0038	0.0045	0.0876	0.0948	0.0062	0.0122	0.0088	0.0317	0.0086	0.0144	0.161
2	rs17035715	47057231	1.26	0.135727966888585	3.18	0.355766254763284	0.257148170617833	0.125859462120879	0.1297	0.0672	0.0068	0.0029	0.0217	0.0046	0.0043	0.0214	0.141	0.0178	0.0196	0.0071	0.0936	0.0164	0.009	0.0042	0.0046	0.0884	0.0923	0.0057	0.0118	0.0084	0.0319	0.0081	0.0141	0.1638
2	rs10173681	47057325	1.26	0.135727966888585	3.18	0.355766254763284	0.251800176949708	0.113762026395592	0.1296	0.0672	0.0068	0.0029	0.0217	0.0046	0.0043	0.0215	0.1411	0.0178	0.0195	0.0071	0.0936	0.0164	0.009	0.0042	0.0046	0.0884	0.0923	0.0057	0.0118	0.0084	0.0319	0.0081	0.0141	0.1638
2	rs78062729	47060724	1.26	0.135727966888585	3.18	0.355766254763284	0.234545569765136	0.0959863518267054	0.1296	0.0673	0.0068	0.0029	0.0217	0.0046	0.0044	0.0216	0.1411	0.0177	0.0195	0.0071	0.0936	0.0165	0.009	0.0042	0.0046	0.0885	0.092	0.0057	0.0118	0.0084	0.0319	0.0081	0.014	0.164
2	rs17773888	47065256	1.26	0.135727966888585	3.2	0.326850259155197	0.21972950141111	0.0987190025728673	0.1295	0.0673	0.0068	0.0029	0.0216	0.0046	0.0044	0.0217	0.141	0.0177	0.0194	0.0071	0.0936	0.0166	0.009	0.0042	0.0046	0.0887	0.0919	0.0056	0.0118	0.0084	0.0319	0.008	0.0139	0.1641
2	rs2121322	47065699	1.25	0.154769873779188	3.2	0.326850259155197	0.21972950141111	0.0803870185287636	0.1295	0.0673	0.0068	0.003	0.0215	0.0047	0.0044	0.0218	0.141	0.0176	0.0194	0.0071	0.0936	0.0167	0.0091	0.0042	0.0046	0.0887	0.0918	0.0056	0.0118	0.0084	0.0319	0.008	0.0138	0.1643
2	rs75516527	47067353	1.25	0.154769873779188	3.2	0.326850259155197	0.194618833408018	0.0698895715461525	0.1294	0.0673	0.0067	0.003	0.0215	0.0046	0.0044	0.0218	0.141	0.0175	0.0194	0.007	0.0937	0.0167	0.0091	0.0042	0.0046	0.0887	0.0917	0.0056	0.0118	0.0084	0.0317	0.0079	0.0139	0.1646
2	rs35772556	47067540	1.25	0.154769873779188	3.2	0.326850259155197	0.194273680865693	0.06807173161209	0.1294	0.0673	0.0067	0.003	0.0215	0.0046	0.0044	0.0218	0.141	0.0175	0.0194	0.007	0.0937	0.0167	0.009	0.0042	0.0046	0.0887	0.0917	0.0056	0.0118	0.0084	0.0317	0.0079	0.0139	0.1646
2	rs72884735	47069035	1.25	0.154769873779188	3.2	0.326850259155197	0.177862339696258	0.0642925244573774	0.1295	0.0673	0.0067	0.003	0.0215	0.0045	0.0043	0.0218	0.1411	0.0175	0.0194	0.007	0.0937	0.0168	0.0091	0.0042	0.0046	0.0887	0.0917	0.0056	0.0118	0.0084	0.0317	0.008	0.0139	0.1648
2	rs1579862	47070827	1.25	0.154769873779188	3.2	0.326850259155197	0.157794673368823	0.0620687150534246	0.1296	0.0674	0.0067	0.003	0.0215	0.0045	0.0043	0.0218	0.1411	0.0175	0.0193	0.007	0.0937	0.0168	0.009	0.0041	0.0046	0.0887	0.0916	0.0056	0.0118	0.0084	0.0317	0.008	0.0139	0.1649
2	rs77357487	47072576	1.25	0.154769873779188	3.2	0.326850259155197	0.156202469030616	0.059089864750233	0.1296	0.0673	0.0067	0.003	0.0215	0.0045	0.0043	0.0218	0.141	0.0175	0.0193	0.007	0.0938	0.0168	0.009	0.0041	0.0046	0.0887	0.0915	0.0056	0.0118	0.0084	0.0317	0.008	0.014	0.1651
2	rs935374	47076673	1.26	0.135727966888585	3.2	0.326850259155197	0.162282734038884	0.0495577887879755	0.1292	0.0672	0.0067	0.003	0.0214	0.0046	0.0043	0.0217	0.1411	0.0174	0.0192	0.0071	0.094	0.0168	0.009	0.0041	0.0047	0.0889	0.0914	0.0055	0.0117	0.0084	0.0316	0.008	0.0141	0.1654
2	rs6742192	47077566	1.26	0.135727966888585	3.21	0.313017210102667	0.12042615409792	0.0347483228224148	0.1284	0.0671	0.0066	0.003	0.0209	0.0045	0.0043	0.0215	0.1417	0.0172	0.0189	0.0072	0.0937	0.0169	0.0088	0.0041	0.0049	0.0894	0.0915	0.0054	0.0116	0.0086	0.0316	0.0081	0.0143	0.1664
2	rs75058930	47081481	1.26	0.135727966888585	3.22	0.299593947381755	0.123659424625259	0.0275231106336827	0.1285	0.0672	0.0065	0.003	0.0207	0.0045	0.0043	0.0215	0.142	0.0173	0.0187	0.0071	0.0936	0.0167	0.0087	0.0041	0.0049	0.0895	0.0916	0.0053	0.0116	0.0085	0.0315	0.008	0.0143	0.1669
2	rs77742851	47084142	1.26	0.135727966888585	3.26	0.249891789602986	0.128231848520016	0.0249341414783909	0.1286	0.0672	0.0064	0.003	0.0207	0.0045	0.0043	0.0214	0.1422	0.0173	0.0186	0.0071	0.0936	0.0166	0.0087	0.0041	0.0049	0.0896	0.0915	0.0053	0.0116	0.0084	0.0314	0.008	0.0143	0.1672
2	rs60060643	47086427	1.26	0.135727966888585	3.27	0.2384362992664	0.136897825284334	0.0257386459897854	0.1287	0.0673	0.0064	0.003	0.0207	0.0045	0.0043	0.0214	0.1422	0.0173	0.0185	0.0071	0.0936	0.0165	0.0087	0.0041	0.0049	0.0896	0.0916	0.0053	0.0116	0.0084	0.0314	0.008	0.0143	0.1673
2	rs6749716	47089862	1.26	0.135727966888585	3.28	0.227357389834261	0.143742517312322	0.0242292183668624	0.1289	0.0674	0.0064	0.003	0.0206	0.0045	0.0043	0.0214	0.1424	0.0173	0.0185	0.0071	0.0936	0.0164	0.0086	0.0041	0.0049	0.0897	0.0916	0.0053	0.0116	0.0084	0.0313	0.0077	0.0143	0.1675
2	rs11125097	47090944	1.26	0.135727966888585	3.28	0.227357389834261	0.112612520011513	0.0285072563271457	0.1288	0.0674	0.0064	0.003	0.0207	0.0045	0.0043	0.0213	0.1424	0.0173	0.0185	0.0071	0.0937	0.0166	0.0084	0.0041	0.0049	0.0897	0.0916	0.0053	0.0117	0.0083	0.0313	0.0077	0.0143	0.1676
2	rs4953433	47091785	1.26	0.135727966888585	3.28	0.227357389834261	0.100120094618522	0.0299412080654744	0.129	0.0675	0.0064	0.003	0.0207	0.0045	0.0043	0.0213	0.1424	0.0173	0.0185	0.0071	0.0938	0.0167	0.0082	0.0041	0.0048	0.0897	0.0915	0.0053	0.0117	0.0083	0.0313	0.0076	0.0143	0.1676
2	rs12990097	47095205	1.27	0.118479912290321	3.28	0.227357389834261	0.0980203377848887	0.0339755053583509	0.1291	0.0675	0.0063	0.003	0.0207	0.0045	0.0042	0.0213	0.1424	0.0173	0.0184	0.0071	0.0939	0.0167	0.0082	0.0041	0.0048	0.0897	0.0916	0.0053	0.0117	0.0083	0.0313	0.0072	0.0143	0.1677
2	rs4953434	47095489	1.27	0.118479912290321	3.28	0.227357389834261	0.0894658226526445	0.0334647283977128	0.1291	0.0675	0.0063	0.003	0.0207	0.0045	0.0042	0.0213	0.1425	0.0173	0.0184	0.0071	0.0938	0.0167	0.0082	0.0041	0.0048	0.0897	0.0916	0.0053	0.0117	0.0083	0.0313	0.0072	0.0143	0.1677
2	rs753487	47109186	1.29	0.0889718392940509	3.28	0.227357389834261	0.0317094915118693	0.0488316151113973	0.1282	0.0671	0.0061	0.0029	0.0202	0.0041	0.0034	0.0214	0.1445	0.0169	0.0181	0.0069	0.0908	0.0172	0.008	0.0042	0.0043	0.0902	0.0909	0.0055	0.0125	0.0085	0.0321	0.0072	0.0144	0.1714
2	rs115430902	47111486	1.29	0.0889718392940509	3.28	0.227357389834261	0.0290001119024097	0.0476914650292326	0.1281	0.0671	0.0061	0.0029	0.0201	0.0041	0.0034	0.0214	0.1445	0.0169	0.0181	0.0068	0.0908	0.0172	0.008	0.0042	0.0042	0.0902	0.091	0.0055	0.0125	0.0084	0.0321	0.0072	0.0144	0.1715
2	rs73926938	47113046	1.29	0.0889718392940509	3.29	0.21664916022799	0.0268511246283745	0.0514553751947247	0.128	0.0671	0.006	0.0029	0.0201	0.004	0.0033	0.0215	0.1446	0.0168	0.0181	0.0068	0.0911	0.0172	0.0079	0.0042	0.0041	0.0901	0.091	0.0056	0.0125	0.0085	0.0321	0.0071	0.0144	0.1718
2	rs6745913	47113213	1.29	0.0889718392940509	3.28	0.227357389834261	0.0281088055141208	0.0545177874489787	0.1279	0.0671	0.006	0.0029	0.0201	0.004	0.0033	0.0215	0.1445	0.0168	0.0181	0.0068	0.0911	0.0172	0.0079	0.0042	0.0041	0.0901	0.091	0.0056	0.0125	0.0085	0.0321	0.0071	0.0144	0.1719
2	rs10203278	47120430	1.29	0.0889718392940509	3.28	0.227357389834261	0.0242576534467976	0.053760725549269	0.1276	0.0671	0.006	0.0029	0.0199	0.0039	0.0032	0.0215	0.1446	0.0168	0.0181	0.0068	0.0914	0.0173	0.0078	0.004	0.0039	0.0901	0.0914	0.0056	0.0126	0.0085	0.0321	0.0071	0.0145	0.1722
2	rs35253692	47121858	1.29	0.0889718392940509	3.3	0.2063056077908	0.0213105409976893	0.045739439008876	0.1276	0.0671	0.006	0.0029	0.0198	0.0039	0.0032	0.0216	0.1449	0.0168	0.0181	0.0068	0.0915	0.0173	0.0078	0.0039	0.0039	0.0901	0.0913	0.0056	0.0126	0.0085	0.0321	0.0071	0.0145	0.172
2	rs28405928	47128925	1.29	0.0889718392940509	3.3	0.2063056077908	0.0239810016725118	0.0590243768754411	0.128	0.0676	0.006	0.0029	0.0192	0.0036	0.003	0.0217	0.1463	0.0165	0.0179	0.0068	0.0918	0.0173	0.0078	0.0034	0.0039	0.0903	0.0904	0.0055	0.013	0.0083	0.0323	0.007	0.0146	0.1716
2	rs11894319	47137267	1.29	0.0889718392940509	3.3	0.2063056077908	0.0274965502681785	0.0681412792066994	0.128	0.0676	0.006	0.0029	0.0192	0.0036	0.003	0.0217	0.1462	0.0165	0.0179	0.0068	0.0917	0.0173	0.0078	0.0035	0.0039	0.0904	0.0904	0.0055	0.013	0.0083	0.0323	0.0069	0.0147	0.1716
2	rs114813357	47137597	1.29	0.0889718392940509	3.3	0.2063056077908	0.0272047616576711	0.0673778871803272	0.128	0.0677	0.006	0.0029	0.0192	0.0036	0.003	0.0217	0.1462	0.0165	0.0179	0.0068	0.0917	0.0173	0.0078	0.0035	0.0039	0.0904	0.0904	0.0055	0.013	0.0083	0.0323	0.0069	0.0147	0.1716
2	rs10495940	47146732	1.29	0.0889718392940509	3.3	0.2063056077908	0.0289100944884815	0.0685591865461554	0.1278	0.0679	0.0061	0.0029	0.0192	0.0036	0.003	0.0218	0.1467	0.0165	0.018	0.0069	0.0913	0.0173	0.0078	0.0035	0.004	0.0902	0.0904	0.0055	0.013	0.0083	0.0323	0.0069	0.0147	0.1716
2	rs11684448	47149271	1.29	0.0889718392940509	3.29	0.21664916022799	0.0290903271351706	0.0652459086315517	0.1276	0.068	0.0061	0.0029	0.0192	0.0036	0.003	0.0218	0.1469	0.0165	0.018	0.0069	0.0912	0.0173	0.0078	0.0035	0.004	0.0901	0.0904	0.0055	0.013	0.0083	0.0323	0.0069	0.0147	0.1714
2	rs72886682	47157021	1.29	0.0889718392940509	3.29	0.21664916022799	0.0317094915118693	0.0727964518298534	0.1274	0.0682	0.0061	0.0029	0.0193	0.0036	0.003	0.0218	0.1473	0.0165	0.018	0.0069	0.091	0.0173	0.0078	0.0035	0.004	0.0899	0.0903	0.0055	0.0131	0.0084	0.0324	0.007	0.0147	0.1713
2	rs12712979	47162739	1.29	0.0889718392940509	3.29	0.21664916022799	0.0327529183380116	0.0751715551245121	0.1273	0.0682	0.0061	0.0029	0.0193	0.0036	0.003	0.0218	0.1473	0.0165	0.018	0.0069	0.091	0.0173	0.0078	0.0034	0.004	0.0899	0.0903	0.0055	0.0131	0.0084	0.0324	0.007	0.0147	0.1713
2	rs116836909	47163394	1.29	0.0889718392940509	3.29	0.21664916022799	0.0322889505429322	0.0725106983371063	0.1275	0.0682	0.0061	0.0029	0.0193	0.0036	0.003	0.0218	0.1473	0.0166	0.018	0.0069	0.091	0.0173	0.0078	0.0034	0.004	0.0898	0.0903	0.0055	0.013	0.0084	0.0323	0.007	0.0147	0.1713
2	rs73926980	47165549	1.29	0.0889718392940509	3.29	0.21664916022799	0.0308540403616695	0.0683500996985471	0.1285	0.0682	0.0061	0.0029	0.0193	0.0036	0.003	0.0218	0.1471	0.0166	0.018	0.0069	0.0909	0.0173	0.0078	0.0034	0.004	0.0894	0.0903	0.0055	0.013	0.0084	0.0323	0.007	0.0147	0.171
2	rs73926983	47165638	1.29	0.0889718392940509	3.3	0.2063056077908	0.0322039876790851	0.0772845495125372	0.1286	0.0682	0.0061	0.0029	0.0193	0.0036	0.003	0.0218	0.147	0.0166	0.018	0.0069	0.091	0.0173	0.0078	0.0034	0.004	0.0893	0.0901	0.0055	0.0131	0.0083	0.0325	0.0069	0.0146	0.171
2	rs13404033	47173359	1.29	0.0889718392940509	3.3	0.2063056077908	0.0374220919542515	0.0752440170072701	0.1283	0.0684	0.0062	0.003	0.0194	0.0036	0.003	0.0217	0.1469	0.0168	0.0181	0.0069	0.0911	0.0173	0.0078	0.0034	0.0041	0.0891	0.0899	0.0055	0.013	0.0084	0.0325	0.007	0.0146	0.171
2	rs117534421	47176291	1.29	0.0889718392940509	3.3	0.2063056077908	0.045574071682403	0.0748819943490468	0.1278	0.0685	0.0063	0.0029	0.0194	0.0036	0.003	0.0215	0.147	0.017	0.0182	0.0069	0.0911	0.0175	0.0079	0.0034	0.0041	0.0889	0.0896	0.0055	0.013	0.0084	0.0327	0.007	0.0147	0.171
2	rs61738825	47177617	1.29	0.0889718392940509	3.3	0.2063056077908	0.0492943680470149	0.0769185302473213	0.1277	0.0686	0.0064	0.0029	0.0194	0.0036	0.003	0.0215	0.147	0.017	0.0183	0.0069	0.0911	0.0175	0.0079	0.0034	0.0041	0.0889	0.0895	0.0055	0.013	0.0085	0.0327	0.007	0.0147	0.171
2	rs7593939	47178571	1.29	0.0889718392940509	3.29	0.21664916022799	0.0740076518528885	0.0774311560206169	0.1276	0.0684	0.0064	0.003	0.0195	0.0036	0.003	0.0213	0.147	0.017	0.0183	0.007	0.0911	0.0173	0.0083	0.0034	0.0041	0.0889	0.0894	0.0055	0.013	0.0086	0.0327	0.007	0.0147	0.171
2	rs13387604	47184989	1.29	0.0889718392940509	3.29	0.21664916022799	0.0783402556934566	0.0916301132588253	0.1268	0.0682	0.0067	0.0032	0.0194	0.0033	0.003	0.0209	0.1477	0.0168	0.0182	0.0067	0.0913	0.0174	0.0081	0.0033	0.0043	0.0896	0.0884	0.0055	0.013	0.0087	0.0333	0.0069	0.0151	0.1713
2	rs115966035	47187053	1.29	0.0889718392940509	3.29	0.21664916022799	0.0748186159499828	0.0822572181755954	0.1269	0.0682	0.0067	0.0032	0.0194	0.0033	0.003	0.0209	0.1478	0.0168	0.0182	0.0067	0.0912	0.0174	0.0081	0.0033	0.0043	0.0896	0.0883	0.0055	0.013	0.0087	0.0333	0.0069	0.0151	0.1713
2	rs6544944	47192368	1.29	0.0889718392940509	3.29	0.21664916022799	0.0787158785871975	0.0917086021624525	0.127	0.0681	0.0068	0.0032	0.0194	0.0033	0.003	0.0208	0.148	0.0168	0.0182	0.0067	0.091	0.0174	0.008	0.0033	0.0043	0.0897	0.0881	0.0055	0.013	0.0087	0.0334	0.0069	0.0151	0.1714
2	rs13021298	47200257	1.29	0.0889718392940509	3.29	0.21664916022799	0.065854938646195	0.086585931532156	0.127	0.0682	0.0068	0.0032	0.0195	0.0033	0.0032	0.0207	0.1481	0.0168	0.0183	0.0066	0.0908	0.0174	0.008	0.0033	0.0043	0.0898	0.0876	0.0055	0.013	0.0087	0.0334	0.0069	0.0152	0.1715
2	rs12052808	47207061	1.29	0.0889718392940509	3.29	0.21664916022799	0.0703465176146883	0.120930346404373	0.1271	0.0683	0.0067	0.0032	0.0195	0.0033	0.0033	0.0207	0.1482	0.0169	0.0184	0.0066	0.0905	0.0174	0.0079	0.0032	0.0043	0.09	0.0871	0.0055	0.013	0.0088	0.0335	0.007	0.0152	0.1716
2	rs17481037	47222660	1.3	0.0765109106342586	3.27	0.2384362992664	0.0877711048960365	0.197074828949194	0.1268	0.0685	0.0068	0.0034	0.0194	0.0035	0.0039	0.0207	0.1479	0.0171	0.0184	0.0067	0.0896	0.0175	0.0078	0.0034	0.0045	0.0906	0.0856	0.0055	0.0131	0.0089	0.0338	0.0071	0.0154	0.1713
2	rs76421300	47226374	1.3	0.0765109106342586	3.27	0.2384362992664	0.0903088210385636	0.220390224613023	0.1267	0.0685	0.0069	0.0035	0.0194	0.0035	0.004	0.0206	0.1479	0.017	0.0184	0.0067	0.089	0.0176	0.0078	0.0035	0.0045	0.091	0.0851	0.0055	0.0131	0.009	0.0339	0.0072	0.0155	0.1714
2	rs17540621	47229839	1.3	0.0765109106342586	3.26	0.249891789602986	0.0870376010472014	0.208306422178862	0.1267	0.0684	0.007	0.0035	0.0194	0.0036	0.0041	0.0205	0.1479	0.0169	0.0183	0.0067	0.089	0.0178	0.0079	0.0035	0.0046	0.0911	0.0847	0.0054	0.013	0.009	0.034	0.0073	0.0155	0.1713
2	rs13407983	47233048	1.3	0.0765109106342586	3.26	0.249891789602986	0.0949976536083218	0.225481738887739	0.1268	0.0683	0.0071	0.0034	0.0194	0.0035	0.0042	0.0205	0.148	0.0168	0.0183	0.0067	0.0891	0.018	0.0079	0.0034	0.0045	0.0913	0.0843	0.0054	0.013	0.0089	0.0342	0.0074	0.0156	0.1713
2	rs118145273	47234216	1.3	0.0765109106342586	3.26	0.249891789602986	0.114143949292543	0.26021255155635	0.1268	0.0677	0.0071	0.0041	0.0194	0.0035	0.0042	0.0205	0.1476	0.0168	0.0183	0.0067	0.089	0.018	0.0079	0.0034	0.0045	0.0914	0.0841	0.0054	0.013	0.0089	0.0342	0.0074	0.0156	0.1714
2	rs10194115	47240012	1.29	0.0889718392940509	3.26	0.249891789602986	0.125310462230862	0.279435143471736	0.127	0.0674	0.0072	0.0041	0.0194	0.0036	0.0044	0.0205	0.1475	0.0169	0.0183	0.0067	0.0888	0.0182	0.008	0.0035	0.0045	0.0915	0.0836	0.0054	0.013	0.009	0.0341	0.0075	0.0157	0.1712
2	rs2163982	47243312	1.29	0.0889718392940509	3.26	0.249891789602986	0.14714203972116	0.268792868923807	0.1268	0.0673	0.0073	0.0041	0.0194	0.0037	0.0046	0.0205	0.1481	0.0167	0.0184	0.0067	0.0889	0.0182	0.008	0.0035	0.0046	0.0915	0.0827	0.0054	0.0129	0.0091	0.0342	0.0077	0.0158	0.1709
2	rs13015901	47247119	1.29	0.0889718392940509	3.25	0.261729658797372	0.238011270740469	0.309821246674187	0.1261	0.0671	0.0074	0.0041	0.0195	0.0037	0.0048	0.0205	0.1476	0.0168	0.0186	0.0066	0.0894	0.0179	0.0082	0.0036	0.0047	0.0916	0.0826	0.0054	0.0129	0.0087	0.0343	0.0078	0.0169	0.1701
2	rs7592145	47248745	1.3	0.0765109106342586	3.24	0.273955600409011	0.245026943378513	0.351168625105529	0.1257	0.067	0.0074	0.0042	0.0195	0.0038	0.0048	0.0207	0.1475	0.0167	0.0187	0.0066	0.0896	0.0179	0.0081	0.0036	0.0047	0.0919	0.0823	0.0053	0.0129	0.0087	0.0343	0.0079	0.017	0.1701
2	rs112254794	47251254	1.3	0.0765109106342586	3.24	0.273955600409011	0.419652186620498	0.514796160428951	0.124	0.0668	0.0074	0.0045	0.0197	0.0038	0.0051	0.021	0.1467	0.0165	0.0189	0.0064	0.09	0.0181	0.0083	0.004	0.0049	0.0923	0.0817	0.0053	0.0127	0.0088	0.0343	0.0083	0.0175	0.1699
2	rs2304290	47251469	1.3	0.0765109106342586	3.24	0.273955600409011	0.49162243363222	0.530455801691143	0.1236	0.0668	0.0075	0.0045	0.0197	0.0038	0.0052	0.021	0.1465	0.0165	0.019	0.0063	0.0901	0.0182	0.0084	0.0041	0.0049	0.0924	0.0816	0.0053	0.0126	0.0089	0.0343	0.0084	0.0176	0.1698
2	rs57861250	47252874	1.3	0.0765109106342586	3.23	0.286575202599778	0.557063429950997	0.565368512237746	0.1234	0.0667	0.0074	0.0046	0.0197	0.0038	0.0052	0.021	0.1464	0.0165	0.019	0.0063	0.0902	0.0182	0.0084	0.0041	0.0049	0.0926	0.0815	0.0053	0.0126	0.0088	0.0343	0.0084	0.0176	0.1699
2	rs6761572	47255059	1.3	0.0765109106342586	3.23	0.286575202599778	0.56920592835649	0.570602613635578	0.1234	0.0667	0.0074	0.0046	0.0196	0.0038	0.0052	0.021	0.1464	0.0165	0.019	0.0063	0.09	0.0182	0.0085	0.0041	0.0049	0.0927	0.0814	0.0053	0.0126	0.0089	0.0344	0.0085	0.0177	0.1701
2	rs2304289	47256297	1.3	0.0765109106342586	3.23	0.286575202599778	0.548992777211924	0.551000682263586	0.1233	0.0667	0.0072	0.0045	0.0195	0.0038	0.0052	0.0211	0.1465	0.0165	0.019	0.0063	0.0901	0.018	0.0086	0.0041	0.0049	0.0932	0.0813	0.0053	0.0125	0.0088	0.0344	0.0084	0.0177	0.1699
2	rs74565349	47261345	1.3	0.0765109106342586	3.22	0.299593947381755	0.535947552131517	0.496517914005669	0.1229	0.0667	0.0072	0.0046	0.0194	0.0039	0.0053	0.0212	0.1471	0.0165	0.019	0.0063	0.0903	0.018	0.0088	0.0041	0.0049	0.0935	0.0809	0.0054	0.0122	0.0087	0.0344	0.0085	0.0177	0.1696
2	rs72808507	47262459	1.3	0.0765109106342586	3.22	0.299593947381755	0.52375994266831	0.505979680037413	0.123	0.0667	0.0072	0.0046	0.0194	0.004	0.0052	0.0212	0.1472	0.0165	0.019	0.0063	0.0902	0.018	0.0088	0.0041	0.0049	0.0936	0.0809	0.0054	0.0122	0.0087	0.0344	0.0085	0.0177	0.1696
2	rs4953447	47263232	1.3	0.0765109106342586	3.22	0.299593947381755	0.519962585745794	0.526286920707335	0.123	0.0667	0.0072	0.0046	0.0193	0.004	0.0052	0.0212	0.1472	0.0165	0.019	0.0063	0.0902	0.018	0.0088	0.0041	0.0049	0.0937	0.0809	0.0054	0.0122	0.0086	0.0343	0.0084	0.0177	0.1696
2	rs77044013	47264857	1.3	0.0765109106342586	3.22	0.299593947381755	0.493751252861543	0.520741250724845	0.1229	0.0666	0.0072	0.0046	0.0193	0.004	0.0052	0.0212	0.1472	0.0165	0.019	0.0063	0.0902	0.0179	0.0088	0.0041	0.0049	0.0938	0.0809	0.0054	0.0122	0.0086	0.0343	0.0084	0.0177	0.1696
2	rs55920732	47272730	1.3	0.0765109106342586	3.22	0.299593947381755	0.511195834075835	0.525176609569361	0.1226	0.0666	0.0072	0.0047	0.0193	0.004	0.0053	0.0212	0.1473	0.0165	0.019	0.0063	0.0903	0.0179	0.0089	0.0041	0.005	0.0941	0.0809	0.0054	0.0122	0.0085	0.0345	0.0084	0.0177	0.1693
2	rs12712986	47273668	1.3	0.0765109106342586	3.22	0.299593947381755	0.53288818127233	0.560992252520925	0.1225	0.0665	0.0072	0.0047	0.0192	0.0041	0.0053	0.0212	0.1473	0.0165	0.019	0.0063	0.0905	0.018	0.0089	0.0041	0.005	0.0942	0.0809	0.0054	0.0122	0.0084	0.0345	0.0083	0.0177	0.1692
2	rs34868688	47273724	1.3	0.0765109106342586	3.22	0.299593947381755	0.519191852928441	0.541333086962644	0.1225	0.0665	0.0072	0.0047	0.0192	0.0041	0.0053	0.0212	0.1473	0.0165	0.019	0.0063	0.0905	0.018	0.0089	0.0041	0.005	0.0942	0.0809	0.0054	0.0122	0.0084	0.0345	0.0083	0.0177	0.1692
2	rs114757316	47276957	1.3	0.0765109106342586	3.22	0.299593947381755	0.480673684472972	0.452847845910839	0.1221	0.0667	0.0071	0.0046	0.0192	0.0041	0.0053	0.0213	0.1475	0.0163	0.0191	0.0063	0.0905	0.018	0.0089	0.0041	0.005	0.0944	0.0808	0.0054	0.0121	0.0084	0.0345	0.0083	0.0176	0.1693
2	rs3816066	47277207	1.3	0.0765109106342586	3.22	0.299593947381755	0.501868505952207	0.515762793686857	0.122	0.0667	0.0071	0.0046	0.0192	0.0041	0.0053	0.0213	0.1476	0.0163	0.0191	0.0063	0.0905	0.0181	0.0089	0.004	0.005	0.0944	0.0808	0.0054	0.0121	0.0084	0.0345	0.0082	0.0176	0.1694
2	rs78194063	47277670	1.3	0.0765109106342586	3.22	0.299593947381755	0.496261419148242	0.483022604687861	0.1219	0.0668	0.0071	0.0046	0.0192	0.0041	0.0053	0.0213	0.1477	0.0163	0.0191	0.0063	0.0905	0.0181	0.009	0.004	0.005	0.0944	0.0808	0.0053	0.0121	0.0084	0.0345	0.0082	0.0175	0.1695
2	rs11693262	47278610	1.31	0.0654431371829849	3.21	0.313017210102667	0.508649637171441	0.45605639780911	0.1219	0.0668	0.007	0.0045	0.0192	0.0041	0.0053	0.0213	0.1478	0.0164	0.0192	0.0063	0.0905	0.0182	0.0091	0.0039	0.0049	0.0944	0.0808	0.0053	0.0121	0.0083	0.0346	0.0081	0.0173	0.1698
2	rs2436772	47283557	1.31	0.0654431371829849	3.22	0.299593947381755	0.569541242607571	0.40922267940654	0.1216	0.0671	0.0069	0.0043	0.0191	0.0042	0.0054	0.0213	0.1481	0.0167	0.0193	0.0064	0.0901	0.0183	0.0094	0.0037	0.0048	0.0944	0.0805	0.0052	0.012	0.0082	0.0347	0.008	0.0168	0.1703
2	rs72808521	47286733	1.31	0.0654431371829849	3.22	0.299593947381755	0.551698865010865	0.349799510442555	0.1215	0.0671	0.0068	0.0041	0.0192	0.0043	0.0054	0.0214	0.148	0.0167	0.0193	0.0064	0.09	0.0182	0.0095	0.0036	0.0048	0.0944	0.0807	0.0052	0.012	0.0081	0.0348	0.008	0.0166	0.1707
2	rs11125114	47289279	1.31	0.0654431371829849	3.22	0.299593947381755	0.624159411095776	0.415605303304628	0.1215	0.0671	0.0067	0.0041	0.0192	0.0043	0.0054	0.0214	0.1479	0.0167	0.0194	0.0064	0.09	0.0182	0.0096	0.0036	0.0048	0.0944	0.0807	0.0052	0.012	0.0081	0.0348	0.008	0.0165	0.1708
2	rs4953454	47290028	1.31	0.0654431371829849	3.22	0.299593947381755	0.617806650925729	0.39023851175149	0.1213	0.0672	0.0067	0.0041	0.0192	0.0043	0.0054	0.0214	0.148	0.0167	0.0194	0.0064	0.0898	0.0182	0.0096	0.0036	0.0048	0.0945	0.0805	0.0052	0.012	0.0081	0.0349	0.0079	0.0165	0.1712
2	rs80100838	47298000	1.31	0.0654431371829849	3.22	0.299593947381755	0.540781232729845	0.382817168902082	0.1211	0.067	0.0067	0.0041	0.0192	0.0044	0.0053	0.0213	0.1482	0.0168	0.0194	0.0064	0.0894	0.0185	0.0096	0.0036	0.0048	0.0942	0.0804	0.0053	0.012	0.0082	0.0349	0.0078	0.0166	0.1719
2	rs10495943	47308826	1.31	0.0654431371829849	3.22	0.299593947381755	0.591192596944947	0.509143664133725	0.1205	0.0667	0.0065	0.0041	0.0191	0.0046	0.0053	0.0211	0.1486	0.017	0.0194	0.0064	0.0886	0.019	0.0096	0.0038	0.0048	0.0938	0.0801	0.0054	0.0119	0.0082	0.0351	0.0075	0.0166	0.1732
2	rs1474396	47313624	1.31	0.0654431371829849	3.22	0.299593947381755	0.699293345094982	0.43161218300432	0.1201	0.0664	0.0065	0.0041	0.019	0.0047	0.0052	0.021	0.1487	0.017	0.0194	0.0064	0.0886	0.0191	0.01	0.0039	0.0048	0.0939	0.0798	0.0056	0.0121	0.0083	0.0348	0.0073	0.0166	0.1737
2	rs36080645	47314611	1.31	0.0654431371829849	3.24	0.273955600409011	0.735499740825067	0.40714440197708	0.1198	0.0664	0.0064	0.0041	0.0192	0.0047	0.0052	0.0209	0.1487	0.0172	0.0193	0.0064	0.0886	0.0192	0.01	0.0039	0.0048	0.0939	0.0796	0.0057	0.0121	0.0083	0.034	0.0073	0.0166	0.1742
2	rs9917276	47314638	1.31	0.0654431371829849	3.26	0.249891789602986	0.753143678464321	0.419657116821642	0.1198	0.0664	0.0064	0.0041	0.0192	0.0047	0.0052	0.0209	0.1488	0.0172	0.0193	0.0064	0.0886	0.0192	0.01	0.0039	0.0048	0.0939	0.0795	0.0057	0.0121	0.0083	0.034	0.0073	0.0166	0.1742
2	rs6758667	47315956	1.32	0.055666547717423	3.28	0.227357389834261	0.505538843516846	0.336439597271286	0.1185	0.0671	0.0063	0.0039	0.0197	0.0045	0.0046	0.0207	0.1484	0.0173	0.0193	0.0065	0.0885	0.0195	0.0099	0.0037	0.0046	0.093	0.0806	0.006	0.0121	0.0086	0.034	0.0071	0.0161	0.176
2	rs12479161	47316740	1.32	0.055666547717423	3.28	0.227357389834261	0.41930499281677	0.270058579638946	0.1179	0.0675	0.0064	0.0037	0.02	0.0043	0.0043	0.0211	0.1478	0.0172	0.0189	0.0064	0.0882	0.0196	0.0099	0.0036	0.0045	0.0928	0.0811	0.0061	0.0121	0.0088	0.0342	0.0072	0.0158	0.1772
2	rs11695808	47316896	1.32	0.055666547717423	3.27	0.2384362992664	0.414746968622498	0.249807351088719	0.118	0.0677	0.0064	0.0037	0.02	0.0042	0.0042	0.0211	0.1478	0.0171	0.0189	0.0064	0.088	0.0196	0.0099	0.0036	0.0045	0.0927	0.0811	0.006	0.0121	0.0088	0.0343	0.0072	0.0157	0.1774
2	rs28679288	47317250	1.33	0.0470797710233837	3.27	0.2384362992664	0.369185951540177	0.245213689870004	0.118	0.0678	0.0064	0.0037	0.0202	0.0042	0.0042	0.0211	0.1478	0.0171	0.0188	0.0064	0.0882	0.0196	0.0098	0.0037	0.0044	0.0925	0.0812	0.006	0.012	0.0089	0.0343	0.0071	0.0157	0.1777
2	rs10173111	47319112	1.32	0.055666547717423	3.27	0.2384362992664	0.251578676450328	0.262149802672913	0.118	0.0678	0.0062	0.0034	0.0208	0.0041	0.004	0.021	0.1477	0.0165	0.0186	0.0065	0.089	0.0194	0.0094	0.0038	0.0043	0.0914	0.0816	0.006	0.0118	0.009	0.0342	0.0067	0.0162	0.179
2	rs10176665	47320292	1.32	0.055666547717423	3.27	0.2384362992664	0.263465011519456	0.265693967193314	0.118	0.0679	0.0062	0.0033	0.0208	0.0041	0.004	0.021	0.1478	0.0165	0.0186	0.0065	0.089	0.0193	0.0094	0.0038	0.0043	0.0907	0.0821	0.0059	0.0118	0.009	0.0347	0.0067	0.0163	0.179
2	rs7602625	47321965	1.32	0.055666547717423	3.28	0.227357389834261	0.276068912726085	0.251719950842985	0.1179	0.068	0.0062	0.0033	0.021	0.0042	0.0039	0.0211	0.1478	0.0166	0.0181	0.0066	0.089	0.0192	0.0094	0.0038	0.0043	0.0906	0.0821	0.006	0.0119	0.009	0.0347	0.0067	0.0163	0.1792
2	rs76447384	47323152	1.32	0.055666547717423	3.28	0.227357389834261	0.294797651751113	0.238983484682923	0.1179	0.0682	0.0062	0.0033	0.021	0.0042	0.0038	0.0212	0.1478	0.0165	0.0181	0.0066	0.089	0.0192	0.0095	0.0038	0.0042	0.0904	0.0821	0.006	0.0118	0.009	0.0347	0.0067	0.0162	0.1792
2	rs35791680	47324139	1.32	0.055666547717423	3.27	0.2384362992664	0.284237916656012	0.184222407867754	0.1174	0.0678	0.0061	0.003	0.0211	0.0041	0.0036	0.021	0.1486	0.0164	0.018	0.0066	0.089	0.0188	0.0096	0.0037	0.0039	0.0908	0.0824	0.0062	0.0117	0.009	0.0349	0.0068	0.0161	0.1799
2	rs6544956	47324449	1.32	0.055666547717423	3.28	0.227357389834261	0.259980427489446	0.168506434272203	0.1174	0.0677	0.0063	0.0029	0.0211	0.0041	0.0034	0.0211	0.1491	0.0162	0.0179	0.0066	0.089	0.0188	0.0095	0.0037	0.0039	0.091	0.0822	0.0062	0.0114	0.0089	0.035	0.0067	0.016	0.1804
2	rs116085709	47325540	1.32	0.055666547717423	3.28	0.227357389834261	0.152546501859827	0.0872775472308369	0.1182	0.0673	0.0062	0.0026	0.0213	0.0038	0.0029	0.0209	0.1503	0.0154	0.0176	0.0064	0.0884	0.0187	0.0091	0.0035	0.0037	0.0912	0.0855	0.0063	0.0105	0.0087	0.0349	0.0067	0.0157	0.1809
2	rs11890263	47326601	1.32	0.055666547717423	3.28	0.227357389834261	0.149796870964462	0.0653825876454319	0.1186	0.0672	0.0062	0.0024	0.0215	0.0037	0.0027	0.0206	0.1509	0.0151	0.0175	0.0063	0.0879	0.0188	0.0089	0.0034	0.0036	0.0913	0.0869	0.0063	0.0102	0.0086	0.0348	0.0067	0.0155	0.1811
2	rs2347614	47331414	1.32	0.055666547717423	3.28	0.227357389834261	0.145323073443665	0.0507171370080232	0.119	0.0682	0.0062	0.0024	0.0215	0.0037	0.0027	0.0203	0.1508	0.015	0.0175	0.0062	0.0872	0.0188	0.0089	0.0034	0.0037	0.0915	0.0871	0.0063	0.01	0.0085	0.0347	0.0066	0.0154	0.1809
2	rs116170922	47333823	1.32	0.055666547717423	3.28	0.227357389834261	0.157455109965894	0.049012718364381	0.1192	0.0686	0.0062	0.0024	0.0215	0.0038	0.0027	0.0203	0.1506	0.015	0.0175	0.0062	0.087	0.0187	0.0089	0.0034	0.0037	0.0916	0.0871	0.0063	0.01	0.0085	0.0347	0.0066	0.0154	0.1807
2	rs112023843	47337822	1.31	0.0654431371829849	3.28	0.227357389834261	0.152446601654971	0.0397708889073667	0.1197	0.0694	0.0062	0.0023	0.0216	0.0039	0.0028	0.0202	0.1504	0.015	0.0175	0.0061	0.0868	0.0187	0.0088	0.0034	0.0036	0.0918	0.087	0.0063	0.0098	0.0085	0.0345	0.0067	0.0154	0.1805
2	rs12988606	47338623	1.31	0.0654431371829849	3.28	0.227357389834261	0.174816945953231	0.0382967962738391	0.1197	0.0695	0.0062	0.0023	0.0216	0.004	0.0028	0.0201	0.1503	0.0151	0.0175	0.0061	0.0867	0.0187	0.0089	0.0034	0.0036	0.0917	0.087	0.0063	0.0097	0.0085	0.0345	0.0066	0.0154	0.1805
2	rs12621790	47342538	1.31	0.0654431371829849	3.28	0.227357389834261	0.199448752629058	0.0297963357880914	0.1194	0.07	0.0062	0.0023	0.0217	0.004	0.0029	0.0201	0.1505	0.015	0.0172	0.0059	0.0873	0.0187	0.0088	0.0035	0.0038	0.0911	0.087	0.0063	0.0098	0.0085	0.0343	0.0066	0.0153	0.1805
2	rs6741295	47348155	1.31	0.0654431371829849	3.28	0.227357389834261	0.223569733223246	0.0256936337481979	0.1195	0.0702	0.0062	0.0023	0.0217	0.004	0.0029	0.02	0.1505	0.0151	0.0171	0.0058	0.0874	0.0186	0.0088	0.0035	0.0038	0.091	0.0872	0.0063	0.0097	0.0085	0.0343	0.0066	0.0152	0.1805
2	rs58184321	47357458	1.31	0.0654431371829849	3.28	0.227357389834261	0.25379848030037	0.0203239265900219	0.1196	0.0704	0.0062	0.0023	0.0219	0.004	0.0029	0.0199	0.1503	0.015	0.0171	0.0058	0.0876	0.0185	0.0089	0.0035	0.0038	0.0906	0.0876	0.0063	0.0097	0.0085	0.0342	0.0067	0.015	0.1805
2	rs6741881	47369709	1.31	0.0654431371829849	3.28	0.227357389834261	0.241202028613583	0.0194092304747214	0.1199	0.0708	0.0062	0.0024	0.0219	0.0041	0.0029	0.0198	0.15	0.015	0.017	0.0058	0.0878	0.0184	0.0088	0.0035	0.0038	0.0899	0.0876	0.0062	0.0096	0.0085	0.0344	0.0067	0.0149	0.1807
2	rs116073880	47371795	1.31	0.0654431371829849	3.28	0.227357389834261	0.240207795928912	0.0192522432550714	0.1199	0.0708	0.0061	0.0024	0.022	0.0041	0.0029	0.0198	0.1501	0.015	0.017	0.0058	0.0877	0.0184	0.0088	0.0035	0.0038	0.0897	0.0876	0.0062	0.0096	0.0085	0.0345	0.0067	0.0149	0.1808
2	rs726117	47372425	1.31	0.0654431371829849	3.28	0.227357389834261	0.23912967640998	0.0196063367487112	0.1199	0.0709	0.0061	0.0024	0.022	0.0041	0.0029	0.0198	0.1501	0.015	0.017	0.0058	0.0877	0.0184	0.0088	0.0035	0.0038	0.0897	0.0876	0.0062	0.0096	0.0085	0.0345	0.0067	0.0149	0.1808
2	rs59415749	47377300	1.31	0.0654431371829849	3.28	0.227357389834261	0.202889440909401	0.0284128298896512	0.1211	0.0711	0.006	0.0025	0.0219	0.0041	0.0031	0.0198	0.1501	0.0148	0.0168	0.0056	0.0874	0.0187	0.0085	0.0036	0.0038	0.0867	0.0889	0.0062	0.0094	0.0084	0.0347	0.0066	0.0148	0.1822
2	rs815811	47377472	1.31	0.0654431371829849	3.28	0.227357389834261	0.190879325133004	0.0370609845395005	0.1213	0.071	0.0059	0.0025	0.0219	0.0041	0.0032	0.0198	0.1502	0.0148	0.0169	0.0057	0.0874	0.0187	0.0085	0.0036	0.0039	0.0863	0.089	0.0062	0.0094	0.0083	0.0347	0.0066	0.0148	0.1823
2	rs71423949	47378611	1.31	0.0654431371829849	3.28	0.227357389834261	0.192324418804413	0.0334647283977128	0.1214	0.0711	0.0059	0.0025	0.0219	0.0041	0.0031	0.0198	0.1502	0.0148	0.0169	0.0057	0.0874	0.0187	0.0085	0.0037	0.0039	0.0863	0.0889	0.0062	0.0094	0.0083	0.0347	0.0066	0.0148	0.1822
2	rs815810	47379887	1.31	0.0654431371829849	3.28	0.227357389834261	0.193354982889712	0.0329575116390723	0.1214	0.0711	0.0058	0.0025	0.0219	0.0041	0.0031	0.0197	0.1503	0.0148	0.0169	0.0057	0.0875	0.0186	0.0085	0.0037	0.0039	0.0862	0.0888	0.0062	0.0094	0.0083	0.0347	0.0066	0.0148	0.1821
2	rs17036300	47380145	1.31	0.0654431371829849	3.28	0.227357389834261	0.193699203351318	0.0326045839394809	0.1214	0.0711	0.0058	0.0025	0.0219	0.0041	0.0032	0.0197	0.1502	0.0148	0.0169	0.0057	0.0875	0.0186	0.0085	0.0037	0.0039	0.0862	0.0888	0.0062	0.0095	0.0083	0.0347	0.0066	0.0148	0.1821
2	rs78501213	47381134	1.31	0.0654431371829849	3.28	0.227357389834261	0.209110855545617	0.0345931221457709	0.1214	0.0713	0.0057	0.0025	0.0219	0.0041	0.0032	0.0197	0.1503	0.0148	0.0169	0.0057	0.0875	0.0186	0.0085	0.0037	0.0039	0.086	0.0888	0.0062	0.0095	0.0083	0.0347	0.0066	0.0148	0.182
2	rs815804	47382342	1.31	0.0654431371829849	3.28	0.227357389834261	0.210753046589328	0.0352158317848792	0.1214	0.0714	0.0057	0.0025	0.0219	0.0041	0.0032	0.0197	0.1503	0.0148	0.0169	0.0057	0.0875	0.0186	0.0085	0.0037	0.0039	0.0858	0.0888	0.0062	0.0095	0.0083	0.0347	0.0066	0.0148	0.182
2	rs815815	47399064	1.31	0.0654431371829849	3.29	0.21664916022799	0.172731946709951	0.0288389034516095	0.1219	0.0714	0.0058	0.0027	0.0219	0.0039	0.0032	0.0197	0.1506	0.0148	0.0169	0.0056	0.0873	0.0186	0.0086	0.0037	0.0039	0.0857	0.0883	0.0062	0.0095	0.0085	0.0348	0.0067	0.0149	0.1817
2	rs78439417	47400734	1.31	0.0654431371829849	3.29	0.21664916022799	0.174348356240343	0.030134880034563	0.1218	0.0714	0.0058	0.0027	0.022	0.0039	0.0032	0.0197	0.1506	0.0148	0.0169	0.0056	0.0873	0.0186	0.0086	0.0037	0.0039	0.0857	0.0883	0.0062	0.0095	0.0085	0.0349	0.0067	0.0149	0.1817
2	rs76954675	47413080	1.32	0.055666547717423	3.29	0.21664916022799	0.173521099568587	0.0325543087444737	0.1217	0.0713	0.0058	0.0027	0.022	0.0039	0.0033	0.0197	0.1508	0.0148	0.0168	0.0056	0.0871	0.0186	0.0086	0.0037	0.0039	0.0857	0.0883	0.0062	0.0095	0.0085	0.0348	0.0067	0.0149	0.1818
2	rs113987279	47419061	1.32	0.055666547717423	3.29	0.21664916022799	0.167794214232504	0.0346965539143187	0.1216	0.0713	0.0058	0.0027	0.0221	0.0039	0.0033	0.0196	0.1511	0.0148	0.0168	0.0056	0.0869	0.0186	0.0086	0.0037	0.0039	0.0857	0.0882	0.0062	0.0094	0.0085	0.0348	0.0066	0.015	0.1819
2	rs116039105	47421209	1.32	0.055666547717423	3.29	0.21664916022799	0.166739451817402	0.0352158317848792	0.1216	0.0713	0.0058	0.0028	0.0221	0.0038	0.0033	0.0196	0.1511	0.0149	0.0168	0.0056	0.0868	0.0186	0.0086	0.0037	0.0039	0.0856	0.0882	0.0062	0.0094	0.0085	0.0348	0.0066	0.015	0.182
2	rs2221021	47422003	1.32	0.055666547717423	3.29	0.21664916022799	0.170270423228661	0.0324538657468023	0.1216	0.0713	0.0058	0.0028	0.0221	0.0038	0.0034	0.0196	0.1511	0.0149	0.0168	0.0057	0.0867	0.0186	0.0086	0.0037	0.0039	0.0856	0.0883	0.0062	0.0094	0.0086	0.0348	0.0066	0.015	0.182
2	rs75631562	47423468	1.32	0.055666547717423	3.29	0.21664916022799	0.168570173745087	0.0324538657468023	0.1216	0.0713	0.0058	0.0028	0.0222	0.0038	0.0034	0.0196	0.1512	0.0149	0.0168	0.0057	0.0866	0.0186	0.0085	0.0037	0.0039	0.0856	0.0883	0.0062	0.0094	0.0086	0.0348	0.0066	0.015	0.1821
2	rs1723487	47430576	1.32	0.055666547717423	3.29	0.21664916022799	0.166353678108706	0.032504069343365	0.1217	0.0712	0.0058	0.0028	0.0222	0.0038	0.0034	0.0195	0.1514	0.0149	0.0167	0.0057	0.0863	0.0187	0.0086	0.0038	0.0039	0.0855	0.0882	0.0062	0.0093	0.0086	0.0347	0.0066	0.0149	0.1822
2	rs55716576	47441826	1.32	0.055666547717423	3.29	0.21664916022799	0.177461805180096	0.0367947657858093	0.1217	0.071	0.0058	0.003	0.0224	0.0038	0.0037	0.0193	0.1524	0.0149	0.0167	0.0057	0.0854	0.0188	0.0087	0.0039	0.0039	0.085	0.0879	0.0064	0.0092	0.0086	0.0346	0.0065	0.0149	0.1825
2	rs72810455	47443236	1.32	0.055666547717423	3.29	0.21664916022799	0.179250023013538	0.0371677161631349	0.1217	0.071	0.0058	0.0031	0.0225	0.0038	0.0037	0.0193	0.1524	0.0149	0.0167	0.0057	0.0854	0.0188	0.0087	0.0039	0.0039	0.085	0.0879	0.0064	0.0092	0.0086	0.0346	0.0065	0.0148	0.1825
2	rs10169873	47443405	1.32	0.055666547717423	3.29	0.21664916022799	0.179140242449081	0.0371143329247355	0.1217	0.071	0.0058	0.0031	0.0225	0.0038	0.0037	0.0193	0.1524	0.0149	0.0167	0.0057	0.0854	0.0188	0.0087	0.0039	0.0039	0.085	0.0879	0.0064	0.0092	0.0086	0.0346	0.0065	0.0148	0.1825
2	rs62138371	47447321	1.32	0.055666547717423	3.3	0.2063056077908	0.179396457531951	0.0374887469099659	0.1217	0.0709	0.0058	0.0031	0.0225	0.0039	0.0037	0.0192	0.1525	0.0149	0.0167	0.0057	0.0852	0.0188	0.0087	0.0039	0.004	0.0848	0.0879	0.0064	0.0092	0.0087	0.0346	0.0065	0.0148	0.1825
2	rs112709007	47459988	1.32	0.055666547717423	3.31	0.196320630125924	0.166704359917804	0.0354767928393721	0.122	0.0707	0.0059	0.0032	0.0226	0.004	0.0039	0.019	0.1528	0.015	0.0167	0.0058	0.085	0.0188	0.0088	0.004	0.004	0.0845	0.0878	0.0065	0.0091	0.0087	0.0346	0.0065	0.0147	0.1823
2	rs79122639	47461035	1.32	0.055666547717423	3.31	0.196320630125924	0.150357636754725	0.0358961595989306	0.1225	0.0704	0.0059	0.0035	0.0228	0.0042	0.0042	0.0186	0.1534	0.015	0.0167	0.006	0.0846	0.0187	0.0088	0.004	0.0041	0.084	0.0875	0.0066	0.009	0.0088	0.0345	0.0066	0.0144	0.1817
2	rs17036385	47461253	1.32	0.055666547717423	3.31	0.196320630125924	0.151681985898002	0.0371677161631349	0.1227	0.0703	0.006	0.0035	0.0228	0.0043	0.0043	0.0185	0.1535	0.015	0.0167	0.006	0.0845	0.0187	0.0088	0.0041	0.0042	0.0839	0.0874	0.0066	0.009	0.0088	0.0345	0.0066	0.0144	0.1816
2	rs13401365	47461590	1.32	0.055666547717423	3.31	0.196320630125924	0.151482895014926	0.0328060424455138	0.1228	0.0701	0.0061	0.0036	0.0229	0.0043	0.0043	0.0183	0.154	0.015	0.0167	0.0061	0.0844	0.0188	0.0088	0.004	0.0042	0.0835	0.0874	0.0067	0.0089	0.009	0.0346	0.0067	0.0144	0.1812
2	rs6733907	47462849	1.32	0.055666547717423	3.31	0.196320630125924	0.160012333001966	0.0205659017724274	0.1235	0.07	0.0063	0.0038	0.023	0.0044	0.0044	0.018	0.1541	0.0146	0.0167	0.0061	0.0837	0.0186	0.0089	0.004	0.0042	0.0834	0.0875	0.0068	0.0087	0.009	0.0349	0.0067	0.014	0.1815
2	rs6761941	47464099	1.32	0.055666547717423	3.31	0.196320630125924	0.184379124325355	0.0241417796437503	0.1233	0.07	0.0063	0.0038	0.023	0.0044	0.0044	0.0179	0.1548	0.0146	0.0167	0.0059	0.0838	0.0186	0.0088	0.004	0.0041	0.0837	0.0876	0.0068	0.0086	0.009	0.0349	0.0066	0.014	0.1811
2	rs72810487	47465107	1.32	0.055666547717423	3.32	0.186688027238402	0.156134926604945	0.0228483206151456	0.1234	0.0697	0.0063	0.0039	0.023	0.0044	0.0044	0.0177	0.1552	0.0146	0.0167	0.0059	0.0836	0.0186	0.0087	0.0039	0.0041	0.0836	0.0877	0.0068	0.0086	0.009	0.0349	0.0067	0.014	0.1813
2	rs73926782	47468102	1.32	0.055666547717423	3.32	0.186688027238402	0.0938547041757239	0.0236203135640135	0.1241	0.0699	0.0068	0.0037	0.0226	0.0044	0.0043	0.0168	0.1566	0.0146	0.0166	0.0062	0.0833	0.0188	0.0075	0.0039	0.0041	0.0826	0.0877	0.0072	0.0084	0.009	0.0359	0.0066	0.013	0.182
2	rs10191479	47469711	1.31	0.0654431371829849	3.32	0.186688027238402	0.0872028890568597	0.0268760456943843	0.1242	0.0699	0.0069	0.0038	0.0226	0.0044	0.0043	0.0167	0.1571	0.0145	0.0165	0.0063	0.0834	0.0189	0.0073	0.0039	0.0041	0.0822	0.0875	0.0073	0.0085	0.009	0.036	0.0065	0.0129	0.182
2	rs35265088	47470215	1.31	0.0654431371829849	3.32	0.186688027238402	0.0835895064009665	0.0255139579225171	0.1242	0.0699	0.0069	0.0038	0.0226	0.0044	0.0043	0.0167	0.1571	0.0145	0.0167	0.0063	0.0834	0.0189	0.0073	0.0039	0.0041	0.0823	0.0874	0.0073	0.0085	0.009	0.036	0.0065	0.0128	0.182
2	rs78297295	47476417	1.31	0.0654431371829849	3.32	0.186688027238402	0.0753767843760601	0.0199237199002915	0.1242	0.0698	0.0069	0.0037	0.0225	0.0043	0.0043	0.0167	0.1572	0.0145	0.0167	0.0064	0.0833	0.0189	0.0074	0.0039	0.0041	0.0825	0.0873	0.0073	0.0085	0.0091	0.0362	0.0066	0.0128	0.1818
2	rs12328197	47476877	1.31	0.0654431371829849	3.32	0.186688027238402	0.0753337530982082	0.0238369309313263	0.1242	0.0698	0.0069	0.0037	0.0225	0.0043	0.0043	0.0167	0.1572	0.0145	0.0167	0.0064	0.0833	0.0189	0.0075	0.0039	0.004	0.0824	0.0872	0.0073	0.0085	0.0092	0.0362	0.0067	0.0128	0.1819
2	rs115240299	47478599	1.31	0.0654431371829849	3.32	0.186688027238402	0.0720261081450207	0.0134223313752947	0.1236	0.0694	0.007	0.0038	0.0225	0.0044	0.0044	0.0168	0.1571	0.0145	0.0168	0.0066	0.0828	0.0189	0.0077	0.004	0.0041	0.0828	0.0871	0.0073	0.0084	0.0093	0.0361	0.0069	0.0129	0.1816
2	rs4953485	47479676	1.31	0.0654431371829849	3.32	0.186688027238402	0.0780317867780187	0.0141866110233207	0.1233	0.0692	0.0071	0.0038	0.0225	0.0045	0.0045	0.0168	0.157	0.0145	0.0169	0.0066	0.0826	0.0189	0.0079	0.004	0.0041	0.083	0.0871	0.0073	0.0084	0.0093	0.0361	0.0071	0.0129	0.1815
2	rs931640	47483458	1.32	0.055666547717423	3.31	0.196320630125924	0.0767404077191209	0.0109004539062345	0.1232	0.069	0.0071	0.0038	0.0226	0.0044	0.0045	0.0168	0.157	0.0145	0.0169	0.0066	0.0825	0.0188	0.008	0.004	0.0042	0.0832	0.0871	0.0073	0.0084	0.0094	0.0361	0.0072	0.0129	0.1813
2	rs62138408	47484988	1.32	0.055666547717423	3.31	0.196320630125924	0.0833826864308406	0.0114681610084472	0.1233	0.0688	0.0071	0.0038	0.0226	0.0043	0.0045	0.0168	0.1568	0.0145	0.0168	0.0066	0.0825	0.0189	0.008	0.004	0.0042	0.0835	0.087	0.0073	0.0084	0.0094	0.0363	0.0072	0.0129	0.1812
2	rs12185681	47485068	1.32	0.055666547717423	3.31	0.196320630125924	0.0836585191390468	0.0115287724297442	0.1233	0.0688	0.0071	0.0038	0.0226	0.0043	0.0045	0.0168	0.1568	0.0145	0.0168	0.0066	0.0825	0.0189	0.008	0.004	0.0042	0.0836	0.087	0.0073	0.0084	0.0094	0.0363	0.0072	0.0129	0.1812
2	rs80253414	47489581	1.31	0.0654431371829849	3.3	0.2063056077908	0.101336188013685	0.0119885264120081	0.1233	0.0685	0.0071	0.0038	0.0226	0.0042	0.0044	0.0169	0.1567	0.0145	0.0167	0.0066	0.0824	0.0189	0.0081	0.004	0.0043	0.0843	0.0869	0.0072	0.0084	0.0094	0.0365	0.0073	0.0128	0.1809
2	rs10174718	47490405	1.31	0.0654431371829849	3.3	0.2063056077908	0.0998882717738552	0.0116504819749191	0.1237	0.0687	0.0071	0.0036	0.0225	0.0042	0.0044	0.0169	0.1573	0.0145	0.0166	0.0066	0.0821	0.0188	0.0081	0.0042	0.0043	0.084	0.087	0.0072	0.0083	0.0093	0.0364	0.0073	0.0126	0.1808
2	rs75856871	47492753	1.32	0.055666547717423	3.3	0.2063056077908	0.101882515327659	0.0141193108034926	0.1238	0.0685	0.0071	0.0036	0.0225	0.0041	0.0045	0.017	0.1571	0.0146	0.0167	0.0067	0.0819	0.0189	0.0081	0.0043	0.0043	0.0841	0.0869	0.0073	0.0083	0.0092	0.0364	0.0072	0.0125	0.1809
2	rs12469004	47494080	1.32	0.055666547717423	3.29	0.21664916022799	0.101596115230466	0.0185150433574703	0.1239	0.0684	0.0071	0.0037	0.0225	0.0042	0.0045	0.0171	0.1569	0.0147	0.0167	0.0067	0.0818	0.0189	0.0081	0.0043	0.0043	0.0842	0.087	0.0073	0.0083	0.0092	0.0364	0.0071	0.0124	0.181
2	rs78987941	47494171	1.32	0.055666547717423	3.25	0.261729658797372	0.101414122536322	0.019056882455571	0.1237	0.0684	0.0071	0.0037	0.0225	0.0042	0.0045	0.0171	0.1569	0.0147	0.0167	0.0067	0.082	0.0189	0.0081	0.0043	0.0043	0.0841	0.087	0.0073	0.0083	0.0092	0.0364	0.0071	0.0124	0.181
2	rs115877251	47499850	1.32	0.055666547717423	3.24	0.273955600409011	0.0826956493527134	0.0159209423280434	0.1241	0.0683	0.0072	0.0037	0.0224	0.0042	0.0046	0.0173	0.157	0.0146	0.0166	0.0069	0.082	0.019	0.0081	0.0044	0.0043	0.0844	0.0866	0.0073	0.0083	0.009	0.0361	0.0071	0.0123	0.1809
2	rs7568590	47502757	1.32	0.055666547717423	3.24	0.273955600409011	0.0683891792337761	0.015566125073481	0.1242	0.0683	0.0071	0.0037	0.0224	0.0042	0.0046	0.0173	0.1571	0.0146	0.0166	0.0069	0.082	0.019	0.0082	0.0044	0.0043	0.0846	0.0864	0.0073	0.0083	0.009	0.036	0.0071	0.0124	0.1808
2	rs79221481	47505000	1.32	0.055666547717423	3.23	0.286575202599778	0.0701614858639563	0.0159923811496236	0.1242	0.0683	0.0071	0.0037	0.0224	0.0042	0.0046	0.0173	0.1571	0.0146	0.0165	0.0069	0.082	0.019	0.0082	0.0044	0.0043	0.0846	0.0864	0.0073	0.0083	0.009	0.036	0.0071	0.0124	0.1808
2	rs67898779	47513534	1.33	0.0470797710233837	3.23	0.286575202599778	0.0750329787075781	0.0179808445980351	0.1236	0.0678	0.0071	0.0038	0.0222	0.0041	0.0048	0.0174	0.1575	0.0147	0.0162	0.007	0.0827	0.0193	0.0083	0.0045	0.0043	0.0849	0.0862	0.0073	0.0082	0.009	0.0358	0.0071	0.0125	0.1802
2	rs13412502	47515263	1.33	0.0470797710233837	3.23	0.286575202599778	0.0784947839625061	0.016207647158578	0.1237	0.0677	0.0071	0.0038	0.0222	0.0041	0.0048	0.0174	0.1576	0.0147	0.0162	0.007	0.0828	0.0193	0.0083	0.0045	0.0043	0.085	0.0863	0.0071	0.0081	0.0089	0.0358	0.0071	0.0125	0.1801
2	rs904164	47522988	1.33	0.0470797710233837	3.23	0.286575202599778	0.0678853587343009	0.0197250652650028	0.1239	0.0671	0.007	0.0039	0.0223	0.0043	0.005	0.0177	0.1587	0.0143	0.0165	0.0074	0.0823	0.0194	0.0085	0.0045	0.0044	0.0859	0.0867	0.007	0.0076	0.0086	0.0354	0.0071	0.0122	0.1788
2	rs75569673	47524789	1.33	0.0470797710233837	3.23	0.286575202599778	0.0699972795688548	0.0234046407137424	0.1238	0.0671	0.007	0.0038	0.0223	0.0043	0.005	0.0178	0.1587	0.0143	0.0165	0.0074	0.0823	0.0194	0.0085	0.0045	0.0044	0.0859	0.0867	0.007	0.0076	0.0086	0.0354	0.0071	0.0122	0.1788
2	rs78651293	47526337	1.33	0.0470797710233837	3.22	0.299593947381755	0.0729282312722355	0.0293636850180866	0.1238	0.067	0.0069	0.0039	0.0223	0.0044	0.005	0.0178	0.1588	0.0143	0.0165	0.0075	0.0822	0.0194	0.0085	0.0046	0.0044	0.0859	0.0867	0.007	0.0076	0.0086	0.0354	0.007	0.0122	0.1788
2	rs75995989	47531929	1.33	0.0470797710233837	3.23	0.286575202599778	0.0797603861920772	0.0305727652821174	0.1241	0.067	0.0069	0.0039	0.0223	0.0044	0.005	0.0176	0.1589	0.0143	0.0166	0.0075	0.0819	0.0193	0.0085	0.0046	0.0047	0.0858	0.0868	0.0071	0.0075	0.0087	0.0353	0.0071	0.0122	0.1786
2	rs115276930	47532685	1.33	0.0470797710233837	3.23	0.286575202599778	0.0798050296895221	0.0317051155793327	0.1241	0.067	0.0069	0.0039	0.0222	0.0044	0.005	0.0176	0.1589	0.0143	0.0166	0.0075	0.0818	0.0193	0.0085	0.0046	0.0047	0.0858	0.0868	0.0071	0.0075	0.0087	0.0353	0.0071	0.0122	0.1786
2	rs7604511	47540532	1.34	0.0395827626793828	3.23	0.286575202599778	0.0777460525132135	0.0316058930105514	0.1248	0.0669	0.0069	0.0039	0.0222	0.0046	0.0051	0.0177	0.1591	0.0143	0.0167	0.0076	0.0811	0.0191	0.0086	0.0047	0.0047	0.0858	0.0871	0.0071	0.0073	0.0088	0.0351	0.0071	0.012	0.1781
2	rs6734711	47547086	1.34	0.0395827626793828	3.22	0.299593947381755	0.0736043133087556	0.0332614138725438	0.1262	0.067	0.0069	0.0038	0.022	0.0047	0.005	0.0182	0.1601	0.014	0.017	0.0078	0.0806	0.0192	0.0086	0.0045	0.0045	0.085	0.087	0.0071	0.0071	0.0088	0.0352	0.007	0.0118	0.1774
2	rs74669305	47549757	1.34	0.0395827626793828	3.22	0.299593947381755	0.0893458029842959	0.0548980311015246	0.1273	0.0675	0.0068	0.0036	0.0217	0.0047	0.0049	0.0187	0.1601	0.0136	0.0172	0.008	0.0797	0.0193	0.0087	0.0048	0.0044	0.0853	0.0868	0.0074	0.007	0.0087	0.0353	0.0071	0.0114	0.1768
2	rs115506269	47555232	1.34	0.0395827626793828	3.22	0.299593947381755	0.0992460821205112	0.17206704779392	0.1296	0.0677	0.0066	0.0032	0.021	0.0044	0.0046	0.0193	0.1611	0.0131	0.0178	0.0079	0.0796	0.0194	0.0084	0.0045	0.0042	0.0849	0.0868	0.0082	0.0067	0.0084	0.035	0.0066	0.0109	0.1762
2	rs114452988	47556150	1.34	0.0395827626793828	3.22	0.299593947381755	0.0992460821205112	0.166441458887485	0.1296	0.0677	0.0066	0.0032	0.021	0.0044	0.0046	0.0193	0.1611	0.0131	0.0178	0.0079	0.0796	0.0194	0.0084	0.0045	0.0042	0.0849	0.0868	0.0082	0.0067	0.0084	0.035	0.0066	0.0109	0.1762
2	rs74390241	47558596	1.34	0.0395827626793828	3.22	0.299593947381755	0.100145873457955	0.170877291106664	0.1297	0.0678	0.0066	0.0032	0.021	0.0044	0.0046	0.0193	0.1611	0.0131	0.0178	0.0079	0.0796	0.0194	0.0084	0.0045	0.0042	0.0848	0.0868	0.0082	0.0067	0.0084	0.035	0.0066	0.0109	0.1763
2	rs79045789	47561522	1.34	0.0395827626793828	3.22	0.299593947381755	0.0940776393373722	0.130232445763723	0.1298	0.0678	0.0066	0.0032	0.021	0.0044	0.0046	0.0193	0.1612	0.0131	0.0179	0.0079	0.0796	0.0194	0.0084	0.0045	0.0042	0.0848	0.0868	0.0082	0.0067	0.0084	0.035	0.0066	0.0109	0.1762
2	rs10514804	47563573	1.34	0.0395827626793828	3.22	0.299593947381755	0.0902846658599796	0.0964663948641865	0.1299	0.0678	0.0066	0.0032	0.021	0.0044	0.0046	0.0194	0.1612	0.0131	0.0179	0.0079	0.0796	0.0194	0.0084	0.0045	0.0042	0.0848	0.0868	0.0083	0.0067	0.0084	0.035	0.0065	0.0108	0.1762
2	rs4422207	47564034	1.34	0.0395827626793828	3.23	0.286575202599778	0.0894178025311945	0.083993131630829	0.1299	0.0678	0.0066	0.0032	0.021	0.0044	0.0046	0.0194	0.1612	0.0131	0.0179	0.0079	0.0796	0.0194	0.0084	0.0045	0.0042	0.0848	0.0869	0.0083	0.0067	0.0084	0.0351	0.0065	0.0108	0.1762
2	rs10865224	47565795	1.34	0.0395827626793828	3.26	0.249891789602986	0.0902122248674032	0.0922587702781555	0.1299	0.0677	0.0066	0.0032	0.0209	0.0044	0.0046	0.0194	0.1612	0.0131	0.018	0.0079	0.0795	0.0194	0.0083	0.0045	0.0042	0.0848	0.0868	0.0083	0.0067	0.0084	0.0351	0.0065	0.0108	0.1763
2	rs17036504	47567329	1.34	0.0395827626793828	3.27	0.2384362992664	0.0906716397038753	0.0892102255528843	0.1298	0.0677	0.0066	0.0032	0.0209	0.0044	0.0046	0.0194	0.1611	0.0131	0.018	0.0079	0.0796	0.0194	0.0083	0.0045	0.0042	0.0848	0.0869	0.0083	0.0067	0.0084	0.0351	0.0065	0.0108	0.1762
2	rs79874846	47567821	1.34	0.0395827626793828	3.27	0.2384362992664	0.0760241602936287	0.0867394334356721	0.1301	0.0676	0.0065	0.0032	0.0209	0.0043	0.0045	0.0195	0.1608	0.0131	0.018	0.008	0.0797	0.0195	0.0082	0.0044	0.0042	0.0847	0.0869	0.0085	0.0067	0.0083	0.035	0.0065	0.0109	0.1763
2	rs17036519	47571419	1.32	0.055666547717423	3.29	0.21664916022799	0.0199253549341786	0.0438235762824547	0.1337	0.0649	0.0062	0.0027	0.0208	0.0038	0.0037	0.0201	0.1572	0.0131	0.0181	0.0078	0.0791	0.0203	0.0075	0.0039	0.0036	0.0853	0.0872	0.0096	0.0073	0.0082	0.0346	0.0065	0.0115	0.1797
2	rs4380295	47572160	1.32	0.055666547717423	3.3	0.2063056077908	0.0257166133610556	0.0630081124065204	0.1344	0.0653	0.006	0.0025	0.0209	0.0036	0.0035	0.0203	0.1561	0.0132	0.0182	0.0075	0.0792	0.0205	0.0073	0.0038	0.0034	0.0853	0.0872	0.0098	0.0074	0.0082	0.0345	0.0064	0.0116	0.1804
2	rs17036526	47572363	1.31	0.0654431371829849	3.3	0.2063056077908	0.018394650178453	0.0560455860480293	0.1345	0.0655	0.006	0.0024	0.0209	0.0035	0.0035	0.0203	0.156	0.0131	0.0182	0.0075	0.0793	0.0205	0.0072	0.0038	0.0034	0.0853	0.0872	0.0099	0.0074	0.0081	0.0345	0.0064	0.0117	0.1805
2	rs76885923	47572836	1.31	0.0654431371829849	3.3	0.2063056077908	0.0203067731966031	0.0548345780143879	0.1346	0.0657	0.006	0.0024	0.0209	0.0034	0.0034	0.0203	0.1562	0.0132	0.0181	0.0074	0.0793	0.0206	0.0071	0.0036	0.0036	0.0852	0.0874	0.0099	0.0073	0.0081	0.0344	0.0064	0.0118	0.1803
2	rs72808416	47573290	1.31	0.0654431371829849	3.3	0.2063056077908	0.0213557679290738	0.0557257961539152	0.1347	0.0657	0.006	0.0024	0.0209	0.0033	0.0034	0.0204	0.1562	0.0132	0.0181	0.0073	0.0793	0.0206	0.0071	0.0036	0.0036	0.0852	0.0874	0.0099	0.0073	0.0082	0.0344	0.0064	0.0118	0.1802
2	rs72808418	47575613	1.31	0.0654431371829849	3.3	0.2063056077908	0.0285631416534761	0.05739727393325	0.1348	0.066	0.006	0.0023	0.0209	0.0032	0.0033	0.0204	0.1564	0.0132	0.0181	0.0072	0.0792	0.0207	0.0071	0.0035	0.0037	0.0851	0.0876	0.0099	0.0073	0.0083	0.0343	0.0064	0.0118	0.1798
2	rs10172635	47583964	1.31	0.0654431371829849	3.31	0.196320630125924	0.0666861063727617	0.0479305133119256	0.1351	0.0664	0.0059	0.0022	0.021	0.0029	0.0031	0.0204	0.1568	0.0132	0.0182	0.007	0.0792	0.021	0.0072	0.0033	0.004	0.0849	0.0879	0.0098	0.0072	0.0086	0.0341	0.0063	0.0119	0.1789
2	rs62138458	47584666	1.31	0.0654431371829849	3.31	0.196320630125924	0.0854889628421231	0.0479305133119256	0.1351	0.0665	0.0059	0.0022	0.021	0.0029	0.0031	0.0204	0.1568	0.0132	0.0182	0.007	0.0792	0.021	0.0072	0.0033	0.0041	0.0848	0.0879	0.0098	0.0072	0.0086	0.0341	0.0063	0.0119	0.1788
2	rs79359733	47588337	1.31	0.0654431371829849	3.32	0.186688027238402	0.102195525695084	0.0421700959284025	0.1352	0.0666	0.0059	0.0022	0.021	0.0028	0.003	0.0204	0.1569	0.0132	0.0182	0.0069	0.0792	0.021	0.0072	0.0033	0.0042	0.0848	0.0879	0.0098	0.0072	0.0086	0.0341	0.0063	0.0119	0.1787
2	rs76503204	47591523	1.31	0.0654431371829849	3.31	0.196320630125924	0.12141097687599	0.0421700959284025	0.1352	0.0667	0.0059	0.0022	0.021	0.0028	0.003	0.0204	0.157	0.0132	0.0181	0.0069	0.0792	0.021	0.0072	0.0033	0.0042	0.0848	0.088	0.0098	0.0072	0.0086	0.0341	0.0063	0.0119	0.1785
2	rs72810398	47594047	1.31	0.0654431371829849	3.29	0.21664916022799	0.134846216053993	0.0395509206262521	0.1353	0.0667	0.0059	0.0022	0.021	0.0028	0.003	0.0204	0.1571	0.0131	0.0181	0.0069	0.0793	0.021	0.0072	0.0033	0.0043	0.0847	0.0881	0.0098	0.0072	0.0086	0.0341	0.0063	0.0119	0.1785
2	rs1126497	47601106	1.31	0.0654431371829849	3.29	0.21664916022799	0.163876236244343	0.0336175881502314	0.1354	0.0669	0.0059	0.0022	0.021	0.0027	0.0029	0.0204	0.1572	0.0129	0.018	0.0069	0.0795	0.021	0.0072	0.0032	0.0044	0.0847	0.0882	0.0098	0.0072	0.0086	0.0341	0.0063	0.0119	0.1783
2	rs66617176	47602789	1.31	0.0654431371829849	3.29	0.21664916022799	0.171088648589577	0.0344382397724384	0.1355	0.0667	0.0059	0.0022	0.021	0.0027	0.0029	0.0204	0.1574	0.0129	0.018	0.0069	0.0795	0.021	0.0072	0.0032	0.0044	0.0846	0.0882	0.0098	0.0072	0.0086	0.0341	0.0063	0.0119	0.1782
2	rs3923560	47606683	1.31	0.0654431371829849	3.29	0.21664916022799	0.190424274534148	0.0379726398326145	0.1355	0.0667	0.0059	0.0021	0.021	0.0027	0.003	0.0204	0.1575	0.0129	0.0179	0.0069	0.0795	0.0211	0.0073	0.0032	0.0044	0.0846	0.0884	0.0098	0.0072	0.0086	0.0341	0.0062	0.0119	0.1784
2	rs6744343	47616087	1.31	0.0654431371829849	3.3	0.2063056077908	0.170483653288721	0.0416627261370091	0.1356	0.0667	0.0059	0.0021	0.021	0.0027	0.0031	0.0203	0.1575	0.0128	0.0179	0.0069	0.0795	0.0211	0.0073	0.0032	0.0044	0.0846	0.0884	0.0097	0.0071	0.0085	0.0342	0.0063	0.0119	0.1782
2	rs75475960	47616643	1.31	0.0654431371829849	3.3	0.2063056077908	0.175720130028024	0.0399362256014558	0.1356	0.0667	0.0059	0.0021	0.021	0.0027	0.0031	0.0203	0.1575	0.0128	0.018	0.0069	0.0795	0.0211	0.0073	0.0032	0.0043	0.0846	0.0884	0.0097	0.0071	0.0085	0.0342	0.0063	0.0118	0.1782
2	rs7587478	47618678	1.31	0.0654431371829849	3.29	0.21664916022799	0.170377018844349	0.0374351547775901	0.1355	0.0668	0.0059	0.0021	0.021	0.0027	0.0031	0.0203	0.1575	0.0128	0.018	0.0069	0.0795	0.0211	0.0073	0.0032	0.0043	0.0847	0.0884	0.0097	0.0071	0.0086	0.0341	0.0062	0.0118	0.1782
2	rs34519172	47649389	1.3	0.0765109106342586	3.27	0.2384362992664	0.099682489106976	0.0603400063791528	0.1356	0.0668	0.0059	0.0021	0.0211	0.0026	0.0032	0.0208	0.1573	0.0127	0.0182	0.0068	0.0797	0.0209	0.0072	0.0031	0.0041	0.0849	0.0883	0.0098	0.0071	0.0085	0.0342	0.0063	0.0118	0.1782
2	rs17224388	47658091	1.3	0.0765109106342586	3.27	0.2384362992664	0.0838427309888813	0.0667559690699651	0.1356	0.067	0.0059	0.002	0.0211	0.0025	0.0032	0.021	0.1575	0.0126	0.0182	0.0067	0.0797	0.0208	0.0071	0.0031	0.004	0.0849	0.0882	0.0098	0.0072	0.0084	0.0342	0.0064	0.0118	0.1783
2	rs75756442	47658224	1.3	0.0765109106342586	3.27	0.2384362992664	0.0836815314697582	0.0662739246303819	0.1356	0.067	0.0059	0.002	0.0211	0.0025	0.0032	0.021	0.1575	0.0126	0.0182	0.0067	0.0797	0.0208	0.0071	0.0031	0.0039	0.0849	0.0882	0.0098	0.0072	0.0084	0.0342	0.0064	0.0118	0.1783
2	rs115969665	47676217	1.3	0.0765109106342586	3.27	0.2384362992664	0.058935330141603	0.0640889964898821	0.1355	0.0673	0.0059	0.002	0.0212	0.0024	0.0033	0.021	0.1579	0.0124	0.0182	0.0066	0.0796	0.0206	0.0071	0.0031	0.0036	0.0851	0.0881	0.0097	0.0072	0.0083	0.034	0.0064	0.0119	0.1787
2	rs75352573	47677308	1.3	0.0765109106342586	3.27	0.2384362992664	0.0585150380615362	0.0646323411909048	0.1355	0.0673	0.0059	0.002	0.0212	0.0024	0.0033	0.021	0.158	0.0124	0.0182	0.0066	0.0796	0.0206	0.0071	0.0031	0.0036	0.0851	0.0881	0.0097	0.0072	0.0083	0.034	0.0064	0.0119	0.1787
2	rs75348068	47679135	1.3	0.0765109106342586	3.27	0.2384362992664	0.0580604606993615	0.0644963240392324	0.1355	0.0673	0.0059	0.002	0.0212	0.0024	0.0033	0.021	0.158	0.0124	0.0182	0.0066	0.0796	0.0206	0.0071	0.0031	0.0036	0.0851	0.0881	0.0097	0.0072	0.0083	0.034	0.0064	0.0119	0.1787
2	rs72812313	47680998	1.3	0.0765109106342586	3.27	0.2384362992664	0.0574460092214449	0.0641568089496956	0.1355	0.0673	0.0059	0.002	0.0212	0.0024	0.0033	0.021	0.158	0.0124	0.0182	0.0066	0.0796	0.0206	0.007	0.0031	0.0036	0.0851	0.0881	0.0097	0.0072	0.0083	0.034	0.0064	0.0119	0.1787
2	rs6741393	47689920	1.3	0.0765109106342586	3.27	0.2384362992664	0.0548043045460558	0.0698192862789994	0.1355	0.0673	0.0059	0.002	0.0212	0.0024	0.0033	0.021	0.158	0.0125	0.0181	0.0066	0.0796	0.0206	0.007	0.0031	0.0036	0.0851	0.0881	0.0097	0.0072	0.0083	0.034	0.0064	0.0119	0.1788
2	rs10183143	47694037	1.3	0.0765109106342586	3.28	0.227357389834261	0.0516724856728915	0.0734410917135857	0.1355	0.0674	0.0059	0.0019	0.0212	0.0024	0.0033	0.021	0.1581	0.0125	0.018	0.0066	0.0796	0.0205	0.007	0.0032	0.0034	0.085	0.0881	0.0098	0.0072	0.0083	0.0339	0.0064	0.0119	0.1788
2	rs3764959	47698308	1.3	0.0765109106342586	3.28	0.227357389834261	0.0490347792385759	0.0865092214414839	0.1355	0.0674	0.0059	0.0019	0.0212	0.0024	0.0033	0.021	0.1581	0.0126	0.018	0.0066	0.0797	0.0205	0.007	0.0032	0.0034	0.085	0.0881	0.0098	0.0073	0.0083	0.0339	0.0064	0.0119	0.1788
2	rs17036614	47698702	1.3	0.0765109106342586	3.28	0.227357389834261	0.0480695469793259	0.0910031626016865	0.1355	0.0674	0.0059	0.0019	0.0212	0.0024	0.0033	0.021	0.158	0.0126	0.018	0.0066	0.0797	0.0205	0.007	0.0032	0.0034	0.085	0.0881	0.0097	0.0073	0.0083	0.0339	0.0064	0.0119	0.1788
2	rs17218439	47702102	1.3	0.0765109106342586	3.28	0.227357389834261	0.0480056589096588	0.0846763759828098	0.1355	0.0675	0.0059	0.0019	0.0212	0.0024	0.0033	0.0211	0.158	0.0126	0.0179	0.0065	0.0798	0.0206	0.007	0.0032	0.0033	0.085	0.0881	0.0098	0.0073	0.0083	0.034	0.0064	0.0119	0.1788
2	rs4638843	47704027	1.3	0.0765109106342586	3.3	0.2063056077908	0.0481974956420453	0.0844483802963628	0.1355	0.0675	0.0059	0.0019	0.0212	0.0024	0.0033	0.0211	0.158	0.0126	0.0179	0.0065	0.0798	0.0206	0.007	0.0032	0.0033	0.085	0.0881	0.0098	0.0073	0.0083	0.034	0.0064	0.0119	0.1788
2	rs17224983	47708589	1.3	0.0765109106342586	3.3	0.2063056077908	0.0477665904293025	0.084980754784386	0.1355	0.0675	0.0059	0.0019	0.0212	0.0024	0.0033	0.0211	0.158	0.0126	0.0179	0.0065	0.0798	0.0206	0.007	0.0032	0.0033	0.085	0.0881	0.0098	0.0073	0.0083	0.034	0.0064	0.0119	0.1788
2	rs7355698	47713674	1.3	0.0765109106342586	3.3	0.2063056077908	0.043005014090572	0.0841447710698921	0.1354	0.0675	0.0059	0.0019	0.0212	0.0024	0.0033	0.0211	0.1581	0.0126	0.0179	0.0065	0.0801	0.0206	0.007	0.0032	0.0032	0.085	0.0882	0.0098	0.0073	0.0083	0.034	0.0064	0.0119	0.1789
2	rs71423970	47734025	1.3	0.0765109106342586	3.3	0.2063056077908	0.0376514464842811	0.083993131630829	0.1351	0.0676	0.0058	0.0018	0.0212	0.0024	0.0032	0.021	0.1579	0.0125	0.0178	0.0065	0.0808	0.0206	0.007	0.0032	0.0028	0.085	0.0882	0.0098	0.0073	0.0082	0.034	0.0064	0.0118	0.1793
2	rs2303424	47739551	1.3	0.0765109106342586	3.34	0.168454672892635	0.0415699361227973	0.102135909969483	0.1349	0.0677	0.0058	0.0018	0.0211	0.0023	0.0032	0.0211	0.1578	0.0125	0.0178	0.0065	0.0814	0.0205	0.007	0.0033	0.0025	0.0849	0.0882	0.0098	0.0073	0.0081	0.034	0.0064	0.0118	0.1796
2	rs876936	47740198	1.3	0.0765109106342586	3.37	0.143587140072381	0.0440053996748674	0.101808540055431	0.135	0.0677	0.0058	0.0018	0.0211	0.0023	0.0032	0.021	0.1578	0.0125	0.0178	0.0065	0.0814	0.0205	0.007	0.0033	0.0025	0.0848	0.0881	0.0098	0.0073	0.0081	0.034	0.0064	0.0118	0.1796
2	rs6744097	47750227	1.3	0.0765109106342586	3.41	0.114783892697204	0.0470227319391993	0.106511917866313	0.135	0.0675	0.0058	0.0018	0.021	0.0024	0.0032	0.0209	0.1583	0.0125	0.0179	0.0065	0.0813	0.0206	0.007	0.0034	0.0024	0.0849	0.0876	0.0098	0.0074	0.0081	0.0339	0.0063	0.0118	0.1798
2	rs11125142	47750419	1.3	0.0765109106342586	3.41	0.114783892697204	0.0433466600557118	0.108432939731538	0.135	0.0675	0.0058	0.0018	0.021	0.0025	0.0032	0.0209	0.1583	0.0125	0.0179	0.0065	0.0813	0.0206	0.007	0.0034	0.0024	0.0849	0.0876	0.0098	0.0074	0.0081	0.0339	0.0063	0.0118	0.1797
2	rs72812324	47750632	1.3	0.0765109106342586	3.41	0.114783892697204	0.0431681795278919	0.103284917946136	0.135	0.0675	0.0058	0.0018	0.021	0.0025	0.0032	0.0209	0.1583	0.0125	0.0179	0.0065	0.0813	0.0206	0.007	0.0034	0.0024	0.0849	0.0876	0.0098	0.0074	0.0081	0.0339	0.0063	0.0118	0.1797
2	rs7580217	47763019	1.3	0.0765109106342586	3.41	0.114783892697204	0.0545429433931129	0.0779451720202022	0.1348	0.0672	0.0057	0.0018	0.0212	0.0026	0.0032	0.0206	0.1584	0.0124	0.018	0.0063	0.0824	0.0206	0.0073	0.0034	0.0024	0.0851	0.0871	0.0098	0.0073	0.0081	0.034	0.0061	0.0119	0.1795
2	rs34814802	47763275	1.3	0.0765109106342586	3.41	0.114783892697204	0.0546996598876564	0.0739440968086657	0.1348	0.0672	0.0057	0.0018	0.0212	0.0026	0.0032	0.0205	0.1583	0.0124	0.018	0.0063	0.0824	0.0206	0.0073	0.0034	0.0024	0.0851	0.0871	0.0098	0.0073	0.0081	0.034	0.0061	0.0119	0.1795
2	rs748780	47763895	1.3	0.0765109106342586	3.4	0.121538743628758	0.0561946150751137	0.0721541595125049	0.1347	0.0671	0.0057	0.0018	0.0212	0.0026	0.0032	0.0205	0.1583	0.0124	0.018	0.0062	0.0825	0.0206	0.0073	0.0035	0.0024	0.0851	0.0871	0.0098	0.0073	0.0081	0.034	0.0061	0.0119	0.1795
2	rs62140881	47766906	1.3	0.0765109106342586	3.41	0.114783892697204	0.0728861103914489	0.0702414383832952	0.1346	0.0671	0.0056	0.0018	0.0212	0.0025	0.0033	0.0205	0.1589	0.0124	0.018	0.0062	0.0824	0.0206	0.0074	0.0034	0.0024	0.0851	0.087	0.0099	0.0073	0.0081	0.034	0.0061	0.0119	0.1794
2	rs112778144	47767105	1.3	0.0765109106342586	3.41	0.114783892697204	0.0714841709408933	0.06807173161209	0.1346	0.0671	0.0056	0.0018	0.0212	0.0025	0.0033	0.0206	0.1589	0.0124	0.018	0.0062	0.0824	0.0206	0.0074	0.0034	0.0024	0.0851	0.0869	0.0099	0.0073	0.0081	0.034	0.0062	0.0119	0.1794
2	rs113116003	47770371	1.3	0.0765109106342586	3.41	0.114783892697204	0.0768493082935471	0.066618092830441	0.1344	0.067	0.0056	0.0019	0.0213	0.0025	0.0033	0.0205	0.159	0.0123	0.018	0.0061	0.0826	0.0206	0.0074	0.0034	0.0024	0.0851	0.0868	0.0098	0.0073	0.0081	0.0341	0.0062	0.0119	0.1793
2	rs10191800	47770693	1.3	0.0765109106342586	3.41	0.114783892697204	0.0789373733349395	0.0664803359567681	0.1343	0.067	0.0056	0.0019	0.0213	0.0026	0.0033	0.0205	0.159	0.0123	0.018	0.0061	0.0826	0.0206	0.0074	0.0034	0.0024	0.0851	0.0866	0.0098	0.0073	0.0081	0.0341	0.0062	0.0119	0.1794
2	rs6708696	47773540	1.3	0.0765109106342586	3.42	0.108314757127468	0.0789817203164618	0.0660677823225773	0.1339	0.0667	0.0057	0.0019	0.0214	0.0027	0.0033	0.0205	0.1591	0.0123	0.0181	0.0061	0.083	0.0205	0.0074	0.0035	0.0024	0.0849	0.0863	0.0097	0.0073	0.0081	0.0343	0.0062	0.0118	0.1797
2	rs75242550	47777458	1.3	0.0765109106342586	3.43	0.102124300974309	0.0814681301960365	0.0657248103554175	0.1333	0.066	0.0057	0.0021	0.0214	0.0029	0.0034	0.0205	0.159	0.0125	0.0182	0.0062	0.0836	0.0204	0.0074	0.0039	0.0026	0.0846	0.0856	0.0096	0.0073	0.0081	0.0347	0.0064	0.0118	0.18
2	rs6736039	47778096	1.3	0.0765109106342586	3.43	0.102124300974309	0.0912783843580108	0.0615345997089099	0.1332	0.0658	0.0058	0.0021	0.0214	0.003	0.0034	0.0204	0.1589	0.0125	0.0183	0.0062	0.0837	0.0204	0.0075	0.004	0.0026	0.0845	0.0854	0.0096	0.0073	0.0081	0.0347	0.0064	0.0117	0.1801
2	rs72872826	47778244	1.3	0.0765109106342586	3.43	0.102124300974309	0.10904332936278	0.0588280991512616	0.1332	0.0658	0.0059	0.0021	0.0214	0.003	0.0034	0.0204	0.1589	0.0124	0.0183	0.0061	0.0835	0.0204	0.0076	0.004	0.0026	0.0846	0.0852	0.0095	0.0073	0.0081	0.0348	0.0064	0.0116	0.1802
2	rs12476727	47779201	1.3	0.0765109106342586	3.43	0.102124300974309	0.154016152372527	0.0427370572784093	0.1339	0.0653	0.0062	0.0022	0.0217	0.0031	0.0032	0.0203	0.1588	0.0124	0.0186	0.006	0.0834	0.0206	0.0077	0.0042	0.0027	0.0848	0.084	0.0092	0.0072	0.0082	0.0349	0.0065	0.0117	0.18
2	rs17568644	47780684	1.3	0.0765109106342586	3.44	0.0962054431234386	0.19019698230177	0.0460916741760272	0.1344	0.0648	0.0065	0.0022	0.0218	0.0034	0.003	0.0205	0.1584	0.0125	0.0187	0.0059	0.0836	0.021	0.0077	0.0043	0.0027	0.0853	0.0827	0.0091	0.0071	0.0082	0.0352	0.0066	0.0118	0.1794
2	rs75581047	47781334	1.3	0.0765109106342586	3.44	0.0962054431234386	0.21698593122245	0.0488919502188762	0.1347	0.0647	0.0066	0.0023	0.0218	0.0035	0.0029	0.0205	0.1583	0.0125	0.0187	0.0059	0.0836	0.0211	0.0076	0.0044	0.0027	0.0855	0.0822	0.009	0.007	0.0082	0.0353	0.0066	0.0119	0.1792
2	rs6752504	47782555	1.3	0.0765109106342586	3.44	0.0962054431234386	0.286704045061366	0.0507171370080232	0.1351	0.0646	0.0067	0.0023	0.0218	0.0036	0.0029	0.0206	0.1576	0.0125	0.0188	0.0059	0.0836	0.0212	0.0076	0.0047	0.0027	0.0859	0.0815	0.0089	0.0071	0.0084	0.0356	0.0066	0.0119	0.1786
2	rs1882448	47785260	1.29	0.0889718392940509	3.47	0.0800071130091993	0.339340578298048	0.0558536176850008	0.1357	0.065	0.0069	0.0024	0.022	0.0038	0.003	0.0205	0.156	0.0125	0.019	0.0061	0.0824	0.0215	0.0076	0.0051	0.0027	0.087	0.0808	0.0085	0.0071	0.0085	0.0357	0.0067	0.0125	0.1773
2	rs11885765	47786807	1.29	0.0889718392940509	3.47	0.0800071130091993	0.341578283347102	0.0607370992376817	0.136	0.0651	0.007	0.0025	0.0221	0.0039	0.003	0.0204	0.1552	0.0125	0.0191	0.0062	0.0822	0.0215	0.0076	0.0052	0.0028	0.0869	0.0809	0.0085	0.0072	0.0086	0.0357	0.0068	0.0124	0.1773
2	rs11903353	47787257	1.28	0.102927797709035	3.47	0.0800071130091993	0.327144320785805	0.0617346638076259	0.136	0.0651	0.007	0.0025	0.0221	0.0039	0.003	0.0204	0.1552	0.0125	0.0192	0.0062	0.0822	0.0216	0.0076	0.0052	0.0028	0.087	0.0809	0.0085	0.0072	0.0086	0.0357	0.0068	0.0125	0.1772
2	rs11125144	47789775	1.28	0.102927797709035	3.48	0.0751031739839783	0.317635343288885	0.0681412792066994	0.1359	0.0651	0.007	0.0025	0.0222	0.0039	0.003	0.0203	0.1551	0.0126	0.0192	0.0062	0.082	0.0217	0.0076	0.0052	0.0028	0.0871	0.0809	0.0085	0.0072	0.0086	0.0358	0.0068	0.0125	0.1771
2	rs58979036	47790258	1.28	0.102927797709035	3.48	0.0751031739839783	0.317233967661505	0.0715852094895178	0.1359	0.0651	0.007	0.0025	0.0222	0.0039	0.003	0.0203	0.1551	0.0126	0.0192	0.0062	0.082	0.0217	0.0076	0.0052	0.0028	0.0872	0.0809	0.0085	0.0072	0.0086	0.0358	0.0068	0.0125	0.1771
2	rs4952890	47791779	1.28	0.102927797709035	3.48	0.0751031739839783	0.332313457187384	0.0775045018373055	0.1358	0.0651	0.007	0.0025	0.0222	0.0039	0.003	0.0203	0.155	0.0126	0.0192	0.0062	0.082	0.0217	0.0075	0.0052	0.0028	0.0872	0.0808	0.0085	0.0073	0.0086	0.0358	0.0068	0.0125	0.177
2	rs1922043	47794960	1.28	0.102927797709035	3.48	0.0751031739839783	0.329033057332455	0.0846003499373668	0.1357	0.0652	0.0071	0.0025	0.0223	0.0039	0.0031	0.0204	0.1547	0.0127	0.0192	0.0062	0.0818	0.0217	0.0075	0.0052	0.0028	0.0873	0.0809	0.0085	0.0073	0.0085	0.0358	0.0068	0.0125	0.1769
2	rs7594890	47796227	1.28	0.102927797709035	3.48	0.0751031739839783	0.323434557138348	0.0904559840929823	0.1355	0.0652	0.0071	0.0025	0.0222	0.0039	0.0031	0.0205	0.1548	0.0128	0.0192	0.0062	0.0819	0.0217	0.0075	0.0052	0.0028	0.0872	0.0807	0.0085	0.0073	0.0085	0.0358	0.0068	0.0125	0.177
2	rs6725634	47798433	1.28	0.102927797709035	3.48	0.0751031739839783	0.340484497732628	0.103367180811533	0.1359	0.0654	0.0071	0.0025	0.0222	0.0039	0.0031	0.0206	0.155	0.0128	0.0193	0.0062	0.0822	0.0217	0.0074	0.0051	0.0028	0.0873	0.0794	0.0084	0.0073	0.0085	0.0359	0.0068	0.0125	0.1769
2	rs34309501	47800231	1.28	0.102927797709035	3.48	0.0751031739839783	0.382932011594109	0.123209689104335	0.1358	0.0654	0.007	0.0025	0.0222	0.0038	0.0031	0.0206	0.155	0.0128	0.0193	0.0062	0.0822	0.0217	0.0074	0.0051	0.0028	0.0873	0.0793	0.0084	0.0073	0.0085	0.0359	0.0068	0.0125	0.177
2	rs74923235	47803366	1.28	0.102927797709035	3.48	0.0751031739839783	0.391268585431579	0.153955216378419	0.1358	0.0654	0.007	0.0025	0.0222	0.0038	0.0031	0.0206	0.155	0.0128	0.0193	0.0062	0.0823	0.0218	0.0074	0.0051	0.0027	0.0873	0.0793	0.0084	0.0073	0.0085	0.0358	0.0068	0.0125	0.177
2	rs55833052	47804294	1.28	0.102927797709035	3.48	0.0751031739839783	0.373648558787185	0.145357852045729	0.1358	0.0654	0.007	0.0025	0.0222	0.0038	0.0031	0.0206	0.1549	0.0128	0.0193	0.0062	0.0824	0.0218	0.0074	0.0051	0.0027	0.0873	0.0793	0.0084	0.0073	0.0085	0.0358	0.0068	0.0126	0.177
2	rs114019059	47807224	1.28	0.102927797709035	3.46	0.0851540123614781	0.087889778428759	0.11814704359979	0.1343	0.0655	0.0068	0.0029	0.0213	0.0038	0.0035	0.0211	0.1532	0.0134	0.019	0.0064	0.0848	0.0219	0.0068	0.0046	0.0029	0.0879	0.0784	0.0085	0.0079	0.0088	0.0346	0.0071	0.0132	0.1779
2	rs17568951	47807493	1.27	0.118479912290321	3.46	0.0851540123614781	0.0811518014717056	0.0955072512731851	0.1341	0.0655	0.0068	0.003	0.0211	0.0038	0.0036	0.0213	0.1528	0.0135	0.019	0.0064	0.0853	0.0219	0.0067	0.0046	0.0029	0.088	0.0783	0.0081	0.008	0.0088	0.0344	0.0075	0.0133	0.1781
2	rs62140938	47808094	1.27	0.118479912290321	3.46	0.0851540123614781	0.0904054826625142	0.0807596632599338	0.1345	0.0659	0.0067	0.0031	0.0209	0.0038	0.0039	0.0212	0.1528	0.0135	0.019	0.0063	0.0864	0.0219	0.0065	0.0043	0.003	0.0879	0.0774	0.008	0.0078	0.0088	0.0339	0.0075	0.0132	0.1783
2	rs6744530	47808430	1.26	0.135727966888585	3.46	0.0851540123614781	0.0849302053728696	0.0624705832802539	0.1347	0.0661	0.0067	0.0031	0.0208	0.0037	0.004	0.0213	0.1528	0.0135	0.019	0.0063	0.0869	0.0219	0.0064	0.0042	0.0031	0.0878	0.0769	0.008	0.0077	0.0088	0.0337	0.0075	0.0131	0.1784
2	rs115477902	47808854	1.26	0.135727966888585	3.46	0.0851540123614781	0.0809713961838994	0.0625376679516786	0.1347	0.0661	0.0066	0.0031	0.0207	0.0037	0.004	0.0213	0.1528	0.0134	0.0189	0.0063	0.087	0.0218	0.0064	0.0041	0.0031	0.0881	0.0769	0.008	0.0077	0.0087	0.0337	0.0075	0.0131	0.1785
2	rs62140939	47809803	1.26	0.135727966888585	3.46	0.0851540123614781	0.0784947839625061	0.0620018437431966	0.1348	0.0661	0.0066	0.0032	0.0207	0.0037	0.004	0.0213	0.1528	0.0135	0.0189	0.0062	0.0872	0.0217	0.0064	0.0041	0.0031	0.0883	0.0769	0.008	0.0077	0.0087	0.0336	0.0075	0.013	0.1786
2	rs62140940	47811078	1.26	0.135727966888585	3.46	0.0851540123614781	0.0775267160910948	0.05791583074535	0.1348	0.0661	0.0065	0.0032	0.0206	0.0036	0.004	0.0213	0.1527	0.0135	0.0188	0.0061	0.0873	0.0216	0.0065	0.0041	0.0031	0.0884	0.0769	0.0081	0.0077	0.0086	0.0336	0.0075	0.013	0.1788
2	rs68016781	47811618	1.26	0.135727966888585	3.47	0.0800071130091993	0.0762190707163457	0.0555343001299485	0.1348	0.0661	0.0065	0.0032	0.0205	0.0036	0.004	0.0213	0.1527	0.0135	0.0188	0.0061	0.0873	0.0216	0.0065	0.0039	0.0031	0.0885	0.0769	0.0081	0.0077	0.0086	0.0336	0.0075	0.0129	0.1791
2	rs4953509	47821281	1.26	0.135727966888585	3.47	0.0800071130091993	0.11383664457926	0.0671011813753681	0.135	0.0662	0.0062	0.0032	0.0203	0.0033	0.0045	0.0215	0.1523	0.0133	0.0186	0.006	0.0878	0.0216	0.0063	0.0035	0.0031	0.0899	0.0766	0.0079	0.0079	0.0084	0.0332	0.0072	0.0127	0.1803
2	rs72815847	47823263	1.25	0.154769873779188	3.47	0.0800071130091993	0.122663503427454	0.060009941834155	0.1351	0.0661	0.0061	0.0032	0.0202	0.0032	0.0044	0.0215	0.1522	0.0132	0.0186	0.0059	0.0882	0.0216	0.0063	0.0034	0.0031	0.0906	0.0767	0.008	0.0079	0.0084	0.0331	0.0071	0.0125	0.1802
2	rs56304087	47823379	1.25	0.154769873779188	3.47	0.0800071130091993	0.120079738429577	0.0578509020105785	0.1351	0.066	0.0061	0.0032	0.0202	0.0032	0.0044	0.0215	0.1521	0.0132	0.0186	0.0058	0.0884	0.0216	0.0062	0.0034	0.0031	0.0906	0.0767	0.008	0.0079	0.0084	0.0331	0.0071	0.0125	0.1802
2	rs6758037	47826016	1.26	0.135727966888585	3.47	0.0800071130091993	0.157896626357681	0.0830856120545748	0.1346	0.0663	0.0059	0.0031	0.0202	0.003	0.0043	0.0219	0.1535	0.0132	0.0185	0.0058	0.0887	0.0216	0.006	0.0033	0.003	0.091	0.0766	0.0081	0.008	0.0082	0.0327	0.0071	0.0123	0.18
2	rs75495375	47834109	1.26	0.135727966888585	3.47	0.0800071130091993	0.193852302420699	0.0992853330339098	0.1351	0.0662	0.0058	0.003	0.0202	0.003	0.0044	0.0219	0.1531	0.0132	0.0185	0.0057	0.0887	0.0216	0.0059	0.0033	0.003	0.091	0.077	0.0081	0.0079	0.0081	0.0324	0.007	0.0123	0.1802
2	rs13408772	47836070	1.26	0.135727966888585	3.47	0.0800071130091993	0.201516985581151	0.0997717665171424	0.1353	0.0662	0.0057	0.003	0.0202	0.003	0.0044	0.022	0.153	0.0132	0.0186	0.0057	0.0887	0.0216	0.0059	0.0033	0.003	0.091	0.0771	0.0082	0.0079	0.0081	0.0323	0.007	0.0123	0.1802
2	rs11681403	47837986	1.26	0.135727966888585	3.47	0.0800071130091993	0.203046629270683	0.104769529533759	0.1354	0.0662	0.0057	0.0031	0.0202	0.003	0.0045	0.022	0.1528	0.0132	0.0186	0.0057	0.0886	0.0216	0.0059	0.0033	0.003	0.091	0.0772	0.0082	0.0079	0.0081	0.0322	0.007	0.0123	0.1802
2	rs62138602	47838342	1.26	0.135727966888585	3.47	0.0800071130091993	0.203991208079459	0.103778876033603	0.1354	0.0662	0.0057	0.0031	0.0201	0.003	0.0045	0.022	0.1528	0.0132	0.0186	0.0057	0.0886	0.0216	0.0059	0.0033	0.003	0.091	0.0772	0.0082	0.0079	0.0081	0.0321	0.007	0.0123	0.1802
2	rs79831674	47843199	1.26	0.135727966888585	3.47	0.0800071130091993	0.20186939815755	0.108936246111632	0.1352	0.0662	0.0057	0.0031	0.0203	0.0029	0.0044	0.0218	0.153	0.0132	0.0186	0.0057	0.0887	0.0216	0.0059	0.0032	0.003	0.091	0.0775	0.0082	0.0079	0.0081	0.032	0.007	0.0123	0.1801
2	rs62138603	47845136	1.26	0.135727966888585	3.48	0.0751031739839783	0.182044089343437	0.0954274929429257	0.135	0.0662	0.0057	0.0031	0.0203	0.0029	0.0044	0.0218	0.153	0.0131	0.0187	0.0057	0.0887	0.0216	0.006	0.0031	0.003	0.0909	0.0778	0.0082	0.008	0.0081	0.0319	0.007	0.0123	0.18
2	rs6731588	47847622	1.26	0.135727966888585	3.48	0.0751031739839783	0.158134667383948	0.0747373861482215	0.1349	0.0664	0.0057	0.0031	0.0205	0.0028	0.0044	0.0219	0.1529	0.0132	0.0187	0.0058	0.0888	0.0216	0.006	0.0029	0.0029	0.0909	0.0783	0.0082	0.008	0.0081	0.0318	0.007	0.0124	0.1797
2	rs17504291	47849036	1.26	0.135727966888585	3.49	0.0704349946405554	0.129919562283394	0.0712305626715058	0.1346	0.0664	0.0057	0.003	0.0205	0.0028	0.0042	0.0221	0.1525	0.0133	0.0188	0.0059	0.0884	0.0217	0.0061	0.0029	0.0029	0.0909	0.0788	0.0083	0.0081	0.0082	0.0318	0.0072	0.0125	0.1793
2	rs10209127	47851077	1.26	0.135727966888585	3.48	0.0751031739839783	0.0920587545233605	0.109272280801697	0.1339	0.0664	0.0058	0.003	0.0206	0.0028	0.004	0.0225	0.1518	0.0136	0.0188	0.006	0.0876	0.0219	0.0059	0.003	0.0028	0.0908	0.0801	0.0083	0.0083	0.0083	0.032	0.0073	0.013	0.1783
2	rs10153534	47852288	1.26	0.135727966888585	3.48	0.0751031739839783	0.0722771304144287	0.112909624649044	0.1335	0.0663	0.0058	0.003	0.0205	0.0028	0.0039	0.0228	0.1514	0.0138	0.0186	0.0061	0.0868	0.0217	0.0059	0.003	0.0028	0.0911	0.0805	0.0086	0.0083	0.0085	0.0324	0.0076	0.0132	0.1779
2	rs34897631	47853280	1.25	0.154769873779188	3.48	0.0751031739839783	0.0646404409952639	0.120755675245062	0.1332	0.0663	0.0058	0.003	0.0205	0.0029	0.0038	0.0228	0.1514	0.0138	0.0184	0.0062	0.0866	0.0216	0.0059	0.003	0.0028	0.091	0.0808	0.0086	0.0084	0.0085	0.0326	0.0076	0.0134	0.1777
2	rs1317855	47854692	1.26	0.135727966888585	3.49	0.0704349946405554	0.0520087625573825	0.1279051719469	0.1332	0.0661	0.0059	0.003	0.0205	0.0029	0.004	0.0227	0.1514	0.0139	0.0185	0.0062	0.0868	0.0216	0.0059	0.003	0.0028	0.0911	0.0813	0.0086	0.0085	0.0086	0.0326	0.0074	0.0134	0.1768
2	rs116667822	47855543	1.26	0.135727966888585	3.49	0.0704349946405554	0.0383453386100844	0.12799439413275	0.1333	0.066	0.006	0.0029	0.0204	0.0029	0.0039	0.0228	0.1515	0.0139	0.0185	0.0062	0.0864	0.0216	0.0059	0.0031	0.003	0.0911	0.0814	0.0086	0.0085	0.0086	0.0325	0.0074	0.0135	0.1767
2	rs116634134	47857090	1.26	0.135727966888585	3.5	0.0659953737268723	0.0280207549100484	0.121017717592685	0.1338	0.0656	0.006	0.0028	0.0203	0.0028	0.0038	0.0229	0.1515	0.014	0.0185	0.0062	0.086	0.0217	0.0059	0.0031	0.003	0.0916	0.0814	0.0087	0.0086	0.0087	0.0323	0.0073	0.0135	0.1767
2	rs6725925	47858845	1.26	0.135727966888585	3.49	0.0704349946405554	0.021784296180905	0.133933836573593	0.1344	0.0649	0.006	0.0028	0.0202	0.0029	0.0037	0.0231	0.1515	0.0141	0.0185	0.0063	0.0852	0.0216	0.006	0.0032	0.0029	0.0921	0.0812	0.0088	0.0088	0.0088	0.032	0.0073	0.0137	0.1769
2	rs79747757	47861589	1.25	0.154769873779188	3.49	0.0704349946405554	0.0143306762400217	0.157501188250261	0.1352	0.0645	0.0061	0.0027	0.0204	0.0029	0.0036	0.0236	0.1508	0.0142	0.0184	0.0064	0.0854	0.0216	0.006	0.0033	0.0029	0.0927	0.0807	0.0088	0.0089	0.0089	0.032	0.0072	0.0138	0.1759
2	rs11902856	47868693	1.25	0.154769873779188	3.49	0.0704349946405554	0.0114578324406203	0.180273342860858	0.1362	0.064	0.0063	0.0026	0.0207	0.003	0.0034	0.0239	0.1499	0.0143	0.0184	0.0065	0.0854	0.0215	0.006	0.0033	0.0028	0.0932	0.0803	0.0089	0.009	0.009	0.0319	0.0072	0.014	0.1748
2	rs6745013	47868979	1.25	0.154769873779188	3.5	0.0659953737268723	0.0143171613727412	0.177857822252424	0.1363	0.064	0.0062	0.0026	0.0206	0.003	0.0035	0.024	0.1498	0.0143	0.0184	0.0065	0.0854	0.0215	0.006	0.0033	0.0028	0.0931	0.0801	0.0089	0.009	0.0091	0.0319	0.0072	0.0141	0.1751
2	rs72872896	47870255	1.25	0.154769873779188	3.5	0.0659953737268723	0.0168218912084361	0.187893636225069	0.1364	0.064	0.0062	0.0026	0.0206	0.003	0.0035	0.024	0.1497	0.0143	0.0184	0.0066	0.0855	0.0216	0.0059	0.0034	0.0029	0.0932	0.08	0.0088	0.009	0.0091	0.0319	0.0073	0.0141	0.1749
2	rs72815875	47871967	1.25	0.154769873779188	3.5	0.0659953737268723	0.0201587849522423	0.204188576914804	0.1365	0.0639	0.0062	0.0027	0.0206	0.003	0.0034	0.0238	0.1494	0.0144	0.0185	0.0066	0.0858	0.0219	0.0058	0.0034	0.0029	0.0932	0.0798	0.0089	0.009	0.0091	0.0319	0.0073	0.0143	0.1747
2	rs4953519	47871998	1.25	0.154769873779188	3.5	0.0659953737268723	0.0201414261440012	0.203767785973492	0.1365	0.0639	0.0062	0.0027	0.0206	0.003	0.0034	0.0238	0.1492	0.0144	0.0185	0.0066	0.0858	0.0219	0.0058	0.0034	0.0029	0.0932	0.0799	0.0089	0.009	0.0091	0.0319	0.0073	0.0143	0.1748
2	rs7588689	47879639	1.25	0.154769873779188	3.5	0.0659953737268723	0.0185739790624014	0.207565307606001	0.1374	0.0635	0.0062	0.0027	0.0208	0.003	0.0033	0.0238	0.1491	0.0143	0.0185	0.0067	0.0858	0.022	0.0058	0.0034	0.0028	0.0936	0.0799	0.0087	0.0088	0.009	0.0319	0.0073	0.0144	0.1743
2	rs12612388	47879683	1.25	0.154769873779188	3.5	0.0659953737268723	0.01724417299159	0.204188576914804	0.1373	0.0635	0.0062	0.0026	0.0208	0.003	0.0033	0.0236	0.149	0.0143	0.0185	0.0066	0.0858	0.022	0.0059	0.0033	0.0028	0.0936	0.0804	0.0087	0.0088	0.009	0.0319	0.0073	0.0144	0.1742
2	rs13383462	47882767	1.24	0.175701215111077	3.51	0.0617771177241036	0.00928226112194259	0.202717078738739	0.1399	0.0626	0.0062	0.0026	0.0208	0.0029	0.0032	0.0236	0.1481	0.0143	0.0185	0.0066	0.0847	0.0219	0.0059	0.0033	0.0028	0.0933	0.084	0.0087	0.0088	0.0091	0.0318	0.0071	0.0145	0.1716
2	rs6751998	47882983	1.24	0.175701215111077	3.51	0.0617771177241036	0.00851240889242185	0.19988926986268	0.14	0.0629	0.0063	0.0026	0.0209	0.0029	0.0032	0.0235	0.1486	0.0143	0.0186	0.0066	0.0846	0.0221	0.0059	0.0032	0.0028	0.0938	0.0842	0.0084	0.0088	0.0091	0.0319	0.0071	0.0144	0.1702
2	rs2969775	47885476	1.24	0.175701215111077	3.51	0.0617771177241036	0.00931646630900975	0.233684375168443	0.1402	0.0626	0.0063	0.0026	0.021	0.0029	0.0032	0.0235	0.1489	0.0144	0.0186	0.0066	0.0845	0.0221	0.0059	0.0032	0.0027	0.094	0.0839	0.0084	0.0088	0.0091	0.032	0.007	0.0144	0.17
2	rs2260388	47886543	1.24	0.175701215111077	3.51	0.0617771177241036	0.00919474275256317	0.241758495810501	0.1401	0.0626	0.0063	0.0026	0.021	0.0029	0.0031	0.0235	0.149	0.0145	0.0186	0.0066	0.0846	0.0221	0.0059	0.0031	0.0027	0.0941	0.0836	0.0084	0.0087	0.0091	0.032	0.007	0.0145	0.1702
2	rs72875021	47886786	1.24	0.175701215111077	3.51	0.0617771177241036	0.00907423109176034	0.247899378095038	0.1399	0.0626	0.0063	0.0026	0.021	0.0029	0.0031	0.0235	0.1488	0.0145	0.0186	0.0066	0.0846	0.0221	0.0059	0.0031	0.0027	0.0941	0.0838	0.0084	0.0087	0.0091	0.0321	0.0069	0.0146	0.1702
2	rs1214780	47902785	1.25	0.154769873779188	3.51	0.0617771177241036	0.00201849757768225	0.215122767138093	0.1402	0.063	0.0064	0.0025	0.0214	0.0028	0.0029	0.0236	0.1498	0.0144	0.0187	0.0068	0.084	0.0217	0.0063	0.0029	0.0027	0.094	0.0839	0.0081	0.0085	0.009	0.0313	0.0062	0.0146	0.1711
2	rs77204584	47904023	1.25	0.154769873779188	3.51	0.0617771177241036	0.00188512708944924	0.215551191397462	0.1404	0.0632	0.0064	0.0025	0.0214	0.0028	0.0027	0.0237	0.15	0.0144	0.0188	0.0068	0.0838	0.0216	0.0064	0.0028	0.0026	0.094	0.0839	0.008	0.0084	0.009	0.0313	0.006	0.0146	0.1713
2	rs79924484	47907242	1.25	0.154769873779188	3.5	0.0659953737268723	0.00184091859696469	0.214587631989389	0.1403	0.0634	0.0063	0.0025	0.0213	0.0028	0.0025	0.0238	0.1501	0.0144	0.0187	0.0068	0.0838	0.0214	0.0065	0.0027	0.0026	0.0942	0.0838	0.0079	0.0083	0.009	0.0314	0.006	0.0147	0.1715
2	rs3844582	47907476	1.25	0.154769873779188	3.5	0.0659953737268723	0.00170299552772257	0.212025115407656	0.1403	0.0634	0.0063	0.0025	0.0213	0.0028	0.0025	0.0238	0.1501	0.0144	0.0187	0.0068	0.0838	0.0214	0.0065	0.0027	0.0026	0.0943	0.0838	0.0079	0.0083	0.009	0.0314	0.006	0.0147	0.1715
2	rs17036827	47908674	1.26	0.135727966888585	3.5	0.0659953737268723	0.00161373977574733	0.196866886639905	0.1407	0.0637	0.0062	0.0024	0.021	0.0026	0.0022	0.0238	0.1498	0.0142	0.0188	0.0069	0.0843	0.0212	0.0066	0.0023	0.0023	0.0952	0.084	0.0078	0.0082	0.0089	0.0311	0.0058	0.0147	0.1722
2	rs13409431	47910657	1.27	0.118479912290321	3.5	0.0659953737268723	0.00240147915000347	0.173259675658703	0.1411	0.0641	0.0062	0.0022	0.0204	0.0026	0.0019	0.024	0.149	0.0139	0.0188	0.007	0.0851	0.0211	0.0069	0.0019	0.0019	0.0964	0.0841	0.0075	0.0081	0.0088	0.0304	0.0058	0.0149	0.1727
2	rs116436182	47912883	1.27	0.118479912290321	3.5	0.0659953737268723	0.0106452365376776	0.304074540956439	0.144	0.0632	0.006	0.002	0.0199	0.0022	0.0015	0.0244	0.1491	0.014	0.0191	0.007	0.0844	0.0208	0.0071	0.0013	0.0015	0.0975	0.0846	0.0072	0.0078	0.0085	0.0291	0.0057	0.0149	0.1739
2	rs6750911	47914049	1.27	0.118479912290321	3.5	0.0659953737268723	0.00878054357229002	0.253863009859626	0.1444	0.0631	0.006	0.002	0.0198	0.0021	0.0014	0.0245	0.1491	0.014	0.0192	0.007	0.0843	0.0208	0.0071	0.0012	0.0015	0.0977	0.0846	0.0072	0.0077	0.0085	0.0289	0.0057	0.015	0.174
2	rs72817905	47916065	1.27	0.118479912290321	3.5	0.0659953737268723	0.0103718824066736	0.247451118130598	0.1446	0.063	0.006	0.002	0.0197	0.0023	0.0014	0.0245	0.149	0.014	0.0192	0.007	0.0843	0.0207	0.0071	0.0012	0.0015	0.0977	0.0847	0.0071	0.0078	0.0084	0.0289	0.0057	0.015	0.174
2	rs77932182	47916875	1.27	0.118479912290321	3.5	0.0659953737268723	0.0104730935741262	0.239759453700918	0.1447	0.063	0.006	0.002	0.0197	0.0023	0.0014	0.0245	0.149	0.014	0.0192	0.007	0.0842	0.0207	0.0071	0.0012	0.0015	0.0977	0.0847	0.0071	0.0078	0.0084	0.0288	0.0057	0.015	0.174
2	rs115109411	47918963	1.27	0.118479912290321	3.51	0.0617771177241036	0.010863404488515	0.236329154656731	0.1449	0.063	0.006	0.002	0.0197	0.0023	0.0014	0.0245	0.149	0.014	0.0192	0.007	0.0841	0.0207	0.0071	0.0012	0.0015	0.0977	0.0848	0.0071	0.0078	0.0084	0.0288	0.0057	0.015	0.1741
2	rs113939231	47926064	1.27	0.118479912290321	3.5	0.0659953737268723	0.0121538986358723	0.23467504402318	0.145	0.063	0.006	0.002	0.0196	0.0022	0.0014	0.0245	0.149	0.014	0.0191	0.007	0.0842	0.0206	0.0071	0.0012	0.0014	0.0977	0.0848	0.0071	0.0078	0.0084	0.0286	0.0057	0.0151	0.1743
2	rs11676023	47934650	1.27	0.118479912290321	3.5	0.0659953737268723	0.0151660531542643	0.232036267690517	0.1452	0.063	0.006	0.002	0.0195	0.0022	0.0013	0.0246	0.1491	0.0141	0.019	0.007	0.0844	0.0206	0.0071	0.0012	0.0014	0.0977	0.0849	0.007	0.0077	0.0083	0.0285	0.0056	0.0152	0.1747
2	rs741088	47934681	1.27	0.118479912290321	3.5	0.0659953737268723	0.0179438817177246	0.223093750891437	0.1452	0.0629	0.006	0.0021	0.0195	0.0022	0.0013	0.0246	0.1491	0.0141	0.019	0.007	0.0844	0.0206	0.0071	0.0012	0.0014	0.0977	0.0849	0.007	0.0077	0.0083	0.0285	0.0056	0.0152	0.1747
2	rs66870749	47935584	1.27	0.118479912290321	3.48	0.0751031739839783	0.0181119630878003	0.224503833117382	0.1452	0.0629	0.006	0.0021	0.0195	0.0022	0.0013	0.0246	0.1491	0.0141	0.019	0.007	0.0844	0.0206	0.0071	0.0012	0.0014	0.0977	0.0849	0.007	0.0077	0.0083	0.0284	0.0056	0.0152	0.1747
2	rs149373640	47941142	1.27	0.118479912290321	3.48	0.0751031739839783	0.0188040556275518	0.217052884243873	0.145	0.0628	0.0059	0.0021	0.0195	0.0022	0.0013	0.0246	0.1493	0.0141	0.019	0.007	0.0845	0.0205	0.0071	0.0012	0.0014	0.0978	0.0847	0.007	0.0078	0.0084	0.0283	0.0056	0.0153	0.1748
2	rs4325805	47942825	1.27	0.118479912290321	3.48	0.0751031739839783	0.0195831481681719	0.19968033298259	0.1449	0.0628	0.0059	0.0021	0.0194	0.0022	0.0013	0.0246	0.1495	0.014	0.0189	0.007	0.0846	0.0204	0.0071	0.0012	0.0014	0.0979	0.0846	0.007	0.0078	0.0084	0.0282	0.0056	0.0153	0.175
2	rs797694	47948853	1.27	0.118479912290321	3.47	0.0800071130091993	0.0124251963137271	0.168900772879718	0.1449	0.0627	0.006	0.002	0.0194	0.002	0.0012	0.0247	0.1496	0.0137	0.0188	0.0068	0.0844	0.0202	0.0071	0.0012	0.0015	0.0983	0.0852	0.0069	0.0077	0.0081	0.0281	0.0054	0.0152	0.1759
2	rs72809564	47955589	1.27	0.118479912290321	3.48	0.0751031739839783	0.0099383844617864	0.161560986204375	0.1454	0.0627	0.006	0.0019	0.0194	0.002	0.0013	0.0248	0.1494	0.0137	0.0188	0.0068	0.0842	0.0201	0.0071	0.0013	0.0015	0.0985	0.0852	0.0069	0.0077	0.0081	0.0281	0.0054	0.0152	0.1756
2	rs330791	47961223	1.27	0.118479912290321	3.47	0.0800071130091993	0.00985641929661907	0.16978921223035	0.1453	0.0626	0.006	0.0019	0.0193	0.002	0.0013	0.0247	0.1494	0.0137	0.0187	0.0068	0.0842	0.0201	0.0071	0.0013	0.0015	0.0987	0.0853	0.0069	0.0077	0.008	0.028	0.0053	0.0152	0.1757
2	rs72809577	47962528	1.27	0.118479912290321	3.47	0.0800071130091993	0.00980036576871584	0.169986864259469	0.1453	0.0626	0.006	0.0019	0.0193	0.0019	0.0013	0.0247	0.1494	0.0137	0.0187	0.0068	0.0842	0.0201	0.0071	0.0013	0.0015	0.0987	0.0853	0.0069	0.0077	0.008	0.028	0.0053	0.0152	0.1757
2	rs75342628	47966677	1.27	0.118479912290321	3.47	0.0800071130091993	0.00963365278649546	0.168013964739432	0.1452	0.0625	0.0061	0.0019	0.0193	0.0019	0.0013	0.0247	0.1494	0.0136	0.0187	0.0069	0.0841	0.0201	0.0071	0.0012	0.0015	0.0988	0.0853	0.0069	0.0077	0.008	0.028	0.0053	0.0153	0.176
2	rs57827032	47979637	1.28	0.102927797709035	3.47	0.0800071130091993	0.00898820890425948	0.173359190580516	0.1451	0.0624	0.0062	0.0018	0.0193	0.0018	0.0013	0.0246	0.1493	0.0134	0.0186	0.007	0.0838	0.0201	0.0071	0.0012	0.0016	0.0993	0.0854	0.0069	0.0076	0.0085	0.0278	0.0056	0.0154	0.1762
2	rs406334	47979687	1.28	0.102927797709035	3.46	0.0851540123614781	0.00899297158201826	0.173259675658703	0.1451	0.0623	0.0062	0.0018	0.0193	0.0018	0.0013	0.0246	0.1493	0.0134	0.0186	0.007	0.0838	0.0201	0.0071	0.0012	0.0016	0.0993	0.0854	0.0069	0.0076	0.0085	0.0278	0.0056	0.0154	0.1762
2	rs7578655	47987324	1.28	0.102927797709035	3.46	0.0851540123614781	0.00921413688790193	0.155485078419996	0.1458	0.0617	0.0057	0.0016	0.019	0.0014	0.0013	0.0244	0.1507	0.0133	0.0179	0.0072	0.0837	0.02	0.007	0.0012	0.0019	0.1016	0.0863	0.0068	0.0072	0.0085	0.0263	0.0058	0.0149	0.1761
2	rs76658602	47992949	1.28	0.102927797709035	3.46	0.0851540123614781	0.0146098199064608	0.161172764327947	0.1455	0.0611	0.0057	0.0016	0.0189	0.0014	0.0013	0.0245	0.1505	0.0132	0.0178	0.0071	0.0834	0.0201	0.0071	0.0012	0.0019	0.1048	0.0858	0.0068	0.0069	0.0085	0.0259	0.0058	0.0146	0.1757
2	rs72809587	48000931	1.28	0.102927797709035	3.46	0.0851540123614781	0.0153572662219135	0.159140027848149	0.1456	0.0608	0.0057	0.0016	0.019	0.0013	0.0013	0.0243	0.1505	0.0132	0.0177	0.0071	0.0839	0.0201	0.007	0.0012	0.002	0.1049	0.0861	0.0067	0.0069	0.0085	0.0257	0.0059	0.0146	0.1757
2	rs3136228	48009816	1.28	0.102927797709035	3.48	0.0751031739839783	0.0164446304210891	0.155868386197189	0.1454	0.0606	0.0057	0.0016	0.0189	0.0013	0.0014	0.0244	0.1503	0.0131	0.0176	0.0072	0.0841	0.02	0.007	0.0012	0.002	0.1052	0.0861	0.0067	0.007	0.0085	0.0256	0.0059	0.0146	0.1757
2	rs79195611	48011933	1.28	0.102927797709035	3.47	0.0800071130091993	0.0158467193262761	0.155868386197189	0.1454	0.0606	0.0057	0.0016	0.0189	0.0013	0.0014	0.0244	0.1503	0.0131	0.0176	0.0072	0.0841	0.02	0.007	0.0012	0.002	0.1053	0.0862	0.0067	0.007	0.0085	0.0256	0.0059	0.0146	0.1757
2	rs3136280	48017845	1.28	0.102927797709035	3.47	0.0800071130091993	0.0153501526832686	0.153859779379064	0.1453	0.0605	0.0057	0.0016	0.0189	0.0013	0.0014	0.0245	0.1503	0.0131	0.0175	0.0072	0.0842	0.02	0.007	0.0012	0.002	0.1053	0.0862	0.0067	0.007	0.0085	0.0256	0.0059	0.0146	0.1757
2	rs1800931	48018030	1.28	0.102927797709035	3.48	0.0751031739839783	0.015074617484093	0.153859779379064	0.1452	0.0606	0.0057	0.0016	0.0189	0.0013	0.0014	0.0245	0.1502	0.0131	0.0175	0.0072	0.0842	0.02	0.007	0.0012	0.002	0.1053	0.0863	0.0067	0.007	0.0085	0.0256	0.0059	0.0146	0.1757
2	rs3136283	48018479	1.28	0.102927797709035	3.48	0.0751031739839783	0.0142228217050599	0.150059708613022	0.1452	0.0606	0.0057	0.0016	0.019	0.0013	0.0014	0.0245	0.1502	0.0131	0.0177	0.0072	0.0842	0.02	0.0069	0.0012	0.002	0.1053	0.0863	0.0067	0.007	0.0085	0.0256	0.0059	0.0146	0.1757
2	rs2348244	48019485	1.28	0.102927797709035	3.49	0.0704349946405554	0.0137711453801311	0.149776079071407	0.1452	0.0606	0.0057	0.0016	0.019	0.0013	0.0014	0.0244	0.1502	0.0131	0.0177	0.0072	0.0842	0.02	0.0069	0.0012	0.002	0.1053	0.0863	0.0067	0.007	0.0085	0.0256	0.0059	0.0146	0.1757
2	rs115769466	48024196	1.28	0.102927797709035	3.49	0.0704349946405554	0.0139227082126862	0.1553893040342	0.145	0.0605	0.0058	0.0016	0.019	0.0013	0.0014	0.0244	0.1501	0.0131	0.0177	0.0072	0.0843	0.0202	0.0069	0.0012	0.002	0.1052	0.0863	0.0068	0.0071	0.0085	0.0256	0.006	0.0146	0.1756
2	rs3136326	48024402	1.28	0.102927797709035	3.49	0.0704349946405554	0.013942568211414	0.156539983186341	0.145	0.0605	0.0058	0.0016	0.019	0.0013	0.0014	0.0244	0.1501	0.0131	0.0177	0.0072	0.0843	0.0202	0.0069	0.0012	0.002	0.1052	0.0863	0.0068	0.0071	0.0085	0.0256	0.006	0.0146	0.1756
2	rs3136329	48024876	1.28	0.102927797709035	3.49	0.0704349946405554	0.0145892593295757	0.161852369110184	0.145	0.0605	0.0058	0.0016	0.019	0.0013	0.0014	0.0244	0.15	0.0131	0.0177	0.0072	0.0843	0.0203	0.0069	0.0012	0.002	0.1052	0.0864	0.0068	0.0071	0.0085	0.0255	0.006	0.0146	0.1756
2	rs182745545	48040253	1.28	0.102927797709035	3.48	0.0751031739839783	0.022070316172592	0.202927074854229	0.1445	0.06	0.0061	0.0016	0.0192	0.0012	0.0014	0.0244	0.1499	0.0131	0.0179	0.0075	0.084	0.0208	0.0069	0.0012	0.0021	0.1056	0.086	0.0069	0.007	0.0083	0.0255	0.0061	0.0148	0.1754
2	rs3732191	48040285	1.28	0.102927797709035	3.49	0.0704349946405554	0.0222096803549912	0.205452687075189	0.1445	0.06	0.0061	0.0016	0.0192	0.0012	0.0014	0.0244	0.1499	0.0131	0.0179	0.0075	0.084	0.0208	0.0069	0.0012	0.0021	0.1056	0.086	0.0069	0.007	0.0083	0.0255	0.0061	0.0148	0.1754
2	rs72809597	48053809	1.28	0.102927797709035	3.49	0.0704349946405554	0.0221817569318485	0.215444059008505	0.1445	0.0599	0.0061	0.0016	0.0192	0.0012	0.0014	0.0243	0.15	0.0131	0.0179	0.0074	0.084	0.0209	0.0069	0.0012	0.0021	0.1057	0.0859	0.0069	0.007	0.0083	0.0255	0.0061	0.0148	0.1754
2	rs77225689	48075966	1.28	0.102927797709035	3.49	0.0704349946405554	0.0219039125334936	0.220930067034867	0.1444	0.0598	0.0061	0.0016	0.0193	0.0012	0.0014	0.0243	0.15	0.0131	0.018	0.0074	0.0839	0.021	0.0069	0.0011	0.002	0.1058	0.0858	0.0069	0.0071	0.0082	0.0255	0.006	0.0148	0.1754
2	rs75315139	48076548	1.28	0.102927797709035	3.49	0.0704349946405554	0.0222562756592758	0.222660463049279	0.1444	0.0598	0.0061	0.0016	0.0193	0.0012	0.0014	0.0243	0.15	0.0131	0.018	0.0074	0.0839	0.021	0.0069	0.0012	0.002	0.1059	0.0858	0.007	0.0071	0.0082	0.0256	0.006	0.0148	0.1754
2	rs77724152	48077499	1.28	0.102927797709035	3.49	0.0704349946405554	0.02248091376471	0.223744197961251	0.1444	0.0598	0.0061	0.0016	0.0193	0.0012	0.0014	0.0243	0.15	0.0131	0.018	0.0074	0.0839	0.021	0.0069	0.0012	0.002	0.1058	0.0858	0.007	0.0071	0.0082	0.0256	0.006	0.0148	0.1755
2	rs115073198	48078327	1.28	0.102927797709035	3.49	0.0704349946405554	0.0225091078431911	0.22157844819789	0.1444	0.0598	0.0061	0.0016	0.0193	0.0012	0.0014	0.0243	0.15	0.0131	0.018	0.0074	0.0839	0.021	0.0069	0.0012	0.002	0.1059	0.0858	0.007	0.0071	0.0082	0.0256	0.006	0.0148	0.1754
2	rs77744048	48093472	1.28	0.102927797709035	3.49	0.0704349946405554	0.0236286380159214	0.217160279196102	0.1445	0.0597	0.0061	0.0016	0.0193	0.0012	0.0014	0.0243	0.1501	0.0131	0.018	0.0074	0.0838	0.0211	0.0069	0.0012	0.0019	0.106	0.0857	0.007	0.0071	0.0082	0.0255	0.0059	0.0149	0.1755
2	rs17395881	48104438	1.28	0.102927797709035	3.49	0.0704349946405554	0.0238337289736885	0.220498158502243	0.1446	0.0598	0.0061	0.0016	0.0193	0.0012	0.0014	0.0243	0.1502	0.0131	0.0179	0.0074	0.0837	0.0211	0.0069	0.0012	0.0019	0.1061	0.0857	0.007	0.0071	0.0082	0.0255	0.0059	0.0149	0.1754
2	rs17395895	48105456	1.28	0.102927797709035	3.49	0.0704349946405554	0.024178378090503	0.219635172294957	0.1447	0.0598	0.0061	0.0016	0.0193	0.0012	0.0014	0.0243	0.1502	0.0131	0.0179	0.0074	0.0836	0.0211	0.0069	0.0012	0.0019	0.1061	0.0857	0.007	0.0071	0.0082	0.0255	0.0059	0.0149	0.1754
2	rs12474559	48106390	1.28	0.102927797709035	3.49	0.0704349946405554	0.0244965959204491	0.219311838498192	0.1447	0.0598	0.0061	0.0016	0.0193	0.0012	0.0014	0.0244	0.1502	0.0131	0.0179	0.0074	0.0836	0.0211	0.0069	0.0012	0.0019	0.1062	0.0857	0.007	0.0071	0.0082	0.0255	0.0059	0.0149	0.1754
2	rs72811514	48107608	1.28	0.102927797709035	3.49	0.0704349946405554	0.024357009120393	0.220714078183654	0.1447	0.0597	0.0061	0.0016	0.0193	0.0012	0.0014	0.0244	0.1502	0.0131	0.0179	0.0074	0.0836	0.0211	0.0069	0.0012	0.0019	0.1062	0.0857	0.007	0.0071	0.0082	0.0254	0.0059	0.0149	0.1754
2	rs17037040	48119446	1.28	0.102927797709035	3.51	0.0617771177241036	0.0270007511429641	0.241091558614093	0.1449	0.0596	0.0061	0.0015	0.0193	0.0012	0.0014	0.0244	0.1504	0.0131	0.0179	0.0074	0.0833	0.0211	0.0069	0.0012	0.0018	0.1064	0.0856	0.007	0.0071	0.0081	0.0254	0.0058	0.0149	0.1755
2	rs72811519	48120088	1.28	0.102927797709035	3.51	0.0617771177241036	0.0294873498355278	0.236549984969912	0.1448	0.0597	0.0061	0.0016	0.0193	0.0012	0.0014	0.0244	0.1504	0.0131	0.0179	0.0074	0.0834	0.0211	0.0069	0.0012	0.0018	0.1064	0.0856	0.007	0.0071	0.0081	0.0254	0.0057	0.0149	0.1756
2	rs73929251	48126739	1.28	0.102927797709035	3.51	0.0617771177241036	0.0273017791387124	0.232255797695451	0.1447	0.0597	0.0061	0.0015	0.0194	0.0012	0.0014	0.0244	0.1504	0.0131	0.0179	0.0074	0.0833	0.0211	0.0069	0.0012	0.0018	0.1066	0.0856	0.007	0.0071	0.008	0.0254	0.0057	0.0149	0.1754
2	rs77200718	48127321	1.28	0.102927797709035	3.51	0.0617771177241036	0.0270114613631808	0.233794382761403	0.1447	0.0597	0.0062	0.0015	0.0194	0.0012	0.0014	0.0244	0.1504	0.0131	0.0179	0.0075	0.0833	0.0212	0.0069	0.0012	0.0018	0.1065	0.0856	0.007	0.0071	0.008	0.0254	0.0057	0.0149	0.1754
2	rs13035558	48131936	1.28	0.102927797709035	3.5	0.0659953737268723	0.0273017791387124	0.236329154656731	0.1447	0.0595	0.0062	0.0015	0.0194	0.0012	0.0014	0.0244	0.1505	0.0132	0.0179	0.0075	0.0833	0.0212	0.0069	0.0012	0.0017	0.1063	0.0856	0.007	0.0071	0.008	0.0254	0.0057	0.0149	0.1757
2	rs74764972	48164933	1.28	0.102927797709035	3.48	0.0751031739839783	0.0243072949440584	0.225808014902499	0.1442	0.0594	0.0061	0.0015	0.0195	0.0013	0.0014	0.0248	0.1518	0.0131	0.0181	0.0076	0.0823	0.0209	0.0067	0.0012	0.0016	0.106	0.0855	0.007	0.0073	0.008	0.0258	0.0056	0.015	0.1758
2	rs62139957	48165656	1.28	0.102927797709035	3.48	0.0751031739839783	0.0237066180529469	0.222552184077505	0.1442	0.0594	0.0061	0.0015	0.0195	0.0013	0.0014	0.0248	0.1518	0.0131	0.0181	0.0076	0.0823	0.0209	0.0067	0.0012	0.0016	0.106	0.0855	0.007	0.0073	0.008	0.0258	0.0056	0.015	0.1758
2	rs13382470	48179497	1.28	0.102927797709035	3.47	0.0800071130091993	0.0214736824286636	0.215658341327121	0.1439	0.0593	0.006	0.0015	0.0196	0.0013	0.0014	0.0248	0.1526	0.0131	0.0179	0.0076	0.0822	0.0207	0.0066	0.0012	0.0016	0.1061	0.0856	0.0071	0.0074	0.008	0.0257	0.0056	0.0149	0.1758
2	rs77113003	48180625	1.28	0.102927797709035	3.47	0.0800071130091993	0.0205522330146751	0.204714973065625	0.1439	0.0593	0.006	0.0015	0.0195	0.0013	0.0014	0.0248	0.1526	0.0131	0.0179	0.0076	0.0823	0.0206	0.0066	0.0012	0.0016	0.1061	0.0857	0.007	0.0074	0.008	0.0257	0.0056	0.0149	0.1759
2	rs78075693	48191406	1.28	0.102927797709035	3.47	0.0800071130091993	0.0190528633775657	0.192001641399464	0.1439	0.0593	0.006	0.0015	0.0195	0.0013	0.0015	0.0249	0.1528	0.0131	0.018	0.0076	0.082	0.0207	0.0065	0.0012	0.0016	0.1058	0.0857	0.007	0.0074	0.0079	0.0259	0.0055	0.0149	0.1759
2	rs72811546	48198145	1.28	0.102927797709035	3.47	0.0800071130091993	0.0183621811723527	0.182294833329687	0.1439	0.0593	0.006	0.0015	0.0195	0.0013	0.0015	0.025	0.1529	0.0131	0.018	0.0076	0.0819	0.0207	0.0065	0.0012	0.0016	0.1058	0.0858	0.007	0.0074	0.0079	0.0259	0.0055	0.0149	0.176
2	rs34399851	48229684	1.28	0.102927797709035	3.47	0.0800071130091993	0.0262795117343334	0.147232115951566	0.1443	0.0592	0.0058	0.0015	0.0194	0.0015	0.0016	0.0258	0.1546	0.013	0.0187	0.0075	0.0802	0.0208	0.0055	0.0012	0.0018	0.1046	0.0863	0.007	0.0075	0.0075	0.0258	0.0051	0.0146	0.1765
2	rs62135423	48230978	1.28	0.102927797709035	3.47	0.0800071130091993	0.0256959317734754	0.14666892629045	0.1443	0.0592	0.0058	0.0015	0.0194	0.0015	0.0016	0.0258	0.1546	0.013	0.0187	0.0074	0.0803	0.0208	0.0055	0.0012	0.0018	0.1046	0.0862	0.007	0.0075	0.0075	0.0258	0.0051	0.0146	0.1765
2	rs12612568	48242946	1.28	0.102927797709035	3.47	0.0800071130091993	0.0223309745581804	0.141265183652703	0.1444	0.0592	0.0058	0.0014	0.0194	0.0015	0.0016	0.026	0.1548	0.013	0.0187	0.0074	0.0803	0.0203	0.0055	0.0012	0.0018	0.1047	0.0863	0.0069	0.0075	0.0075	0.0258	0.0051	0.0146	0.1767
2	rs116795016	48247062	1.28	0.102927797709035	3.47	0.0800071130091993	0.0243769151530099	0.146856569611535	0.1444	0.0592	0.0058	0.0014	0.0194	0.0015	0.0016	0.026	0.1549	0.013	0.0187	0.0074	0.0802	0.0203	0.0055	0.0012	0.0018	0.1047	0.0863	0.0069	0.0075	0.0075	0.0258	0.0051	0.0146	0.1767
2	rs79946954	48247418	1.28	0.102927797709035	3.47	0.0800071130091993	0.0244866064993841	0.148926348600194	0.1444	0.0592	0.0057	0.0014	0.0194	0.0015	0.0017	0.026	0.1549	0.013	0.0187	0.0074	0.0802	0.0203	0.0054	0.0012	0.0018	0.1046	0.0863	0.0069	0.0075	0.0075	0.0258	0.0051	0.0147	0.1767
2	rs4324359	48253268	1.28	0.102927797709035	3.47	0.0800071130091993	0.0233475026019069	0.160494171036998	0.1445	0.0592	0.0057	0.0014	0.0194	0.0015	0.0017	0.0261	0.155	0.0131	0.0187	0.0074	0.0802	0.0202	0.0054	0.0012	0.0018	0.1046	0.0862	0.0069	0.0075	0.0075	0.0258	0.0052	0.0147	0.1767
2	rs34009006	48269410	1.28	0.102927797709035	3.47	0.0800071130091993	0.0261641426010976	0.167128792396699	0.1446	0.0592	0.0058	0.0014	0.0194	0.0015	0.0017	0.0261	0.1552	0.0131	0.0187	0.0074	0.0801	0.02	0.0053	0.0012	0.0018	0.1047	0.0859	0.0069	0.0074	0.0075	0.0258	0.0052	0.0148	0.1768
2	rs116325185	48272061	1.28	0.102927797709035	3.47	0.0800071130091993	0.0265113353916455	0.168506434272203	0.1446	0.0592	0.0058	0.0014	0.0194	0.0015	0.0017	0.0261	0.1552	0.0131	0.0187	0.0074	0.0801	0.02	0.0053	0.0012	0.0018	0.1047	0.0859	0.0069	0.0074	0.0075	0.0258	0.0052	0.0148	0.1768
2	rs28371958	48290936	1.28	0.102927797709035	3.47	0.0800071130091993	0.0276160611037554	0.172464271924578	0.1446	0.0593	0.0058	0.0014	0.0194	0.0016	0.0017	0.0261	0.1551	0.0131	0.0187	0.0074	0.0802	0.0201	0.0053	0.0012	0.0019	0.1048	0.0858	0.0069	0.0074	0.0075	0.0258	0.0052	0.0148	0.1768
2	rs28460586	48292697	1.28	0.102927797709035	3.47	0.0800071130091993	0.0293621618045897	0.152525884493987	0.1446	0.0592	0.0059	0.0014	0.0193	0.0016	0.0017	0.0261	0.1553	0.0131	0.0187	0.0074	0.0801	0.02	0.0053	0.0013	0.0019	0.1048	0.0857	0.0069	0.0074	0.0074	0.0257	0.0052	0.0148	0.1768
2	rs10495949	48292863	1.28	0.102927797709035	3.46	0.0851540123614781	0.0308422745898309	0.155580873835835	0.1447	0.0592	0.0059	0.0014	0.0193	0.0016	0.0017	0.0261	0.1554	0.0131	0.0187	0.0074	0.08	0.0201	0.0053	0.0013	0.0019	0.1048	0.0856	0.0069	0.0072	0.0075	0.0257	0.0052	0.0148	0.1768
2	rs11689818	48298991	1.28	0.102927797709035	3.46	0.0851540123614781	0.0285854363981676	0.138407328021447	0.1448	0.0592	0.0059	0.0014	0.0193	0.0016	0.0017	0.0261	0.1556	0.013	0.0187	0.0074	0.08	0.02	0.0053	0.0013	0.0019	0.1047	0.0856	0.0069	0.0072	0.0075	0.0257	0.0052	0.0148	0.1768
2	rs75488659	48332640	1.28	0.102927797709035	3.46	0.0851540123614781	0.0317574990617905	0.139142797431966	0.145	0.059	0.0059	0.0014	0.0193	0.0017	0.0017	0.0262	0.1566	0.0129	0.0187	0.0073	0.0799	0.0201	0.0052	0.0013	0.0018	0.1042	0.0856	0.0069	0.0072	0.0074	0.0255	0.0052	0.0148	0.177
2	rs113310805	48334915	1.28	0.102927797709035	3.46	0.0851540123614781	0.0317815219430084	0.134115369812306	0.145	0.059	0.0059	0.0014	0.0193	0.0017	0.0017	0.0262	0.1566	0.0129	0.0187	0.0072	0.0799	0.0201	0.0052	0.0013	0.0018	0.1041	0.0856	0.0069	0.0072	0.0074	0.0254	0.0052	0.0148	0.177
2	rs72816460	48341035	1.28	0.102927797709035	3.46	0.0851540123614781	0.0320587016632849	0.135024392327929	0.145	0.0589	0.0059	0.0014	0.0193	0.0017	0.0017	0.0262	0.1568	0.0129	0.0187	0.0072	0.0799	0.0201	0.0052	0.0013	0.0018	0.104	0.0856	0.0068	0.0072	0.0074	0.0254	0.0052	0.0148	0.177
2	rs74714783	48342164	1.28	0.102927797709035	3.46	0.0851540123614781	0.0324837406925866	0.134478707728928	0.1451	0.0589	0.0059	0.0014	0.0193	0.0017	0.0017	0.0262	0.1568	0.0129	0.0187	0.0072	0.0799	0.0201	0.0052	0.0013	0.0018	0.104	0.0855	0.0068	0.0072	0.0074	0.0254	0.0052	0.0147	0.177
2	rs77642572	48347053	1.28	0.102927797709035	3.47	0.0800071130091993	0.032961985225597	0.135388633198017	0.1451	0.0589	0.0059	0.0014	0.0193	0.0017	0.0017	0.0262	0.1569	0.0129	0.0188	0.0072	0.0799	0.0201	0.0052	0.0013	0.0018	0.104	0.0855	0.0068	0.0072	0.0074	0.0254	0.0052	0.0147	0.177
2	rs113875594	48357729	1.28	0.102927797709035	3.47	0.0800071130091993	0.0341854125548751	0.136574902417033	0.1451	0.0589	0.0059	0.0014	0.0193	0.0018	0.0017	0.0263	0.1572	0.0128	0.0188	0.0072	0.0799	0.0201	0.0052	0.0013	0.0018	0.1038	0.0855	0.0068	0.0071	0.0074	0.0253	0.0052	0.0147	0.1771
2	rs115290214	48358188	1.28	0.102927797709035	3.47	0.0800071130091993	0.0340969908129462	0.13675774220584	0.1451	0.0589	0.0059	0.0014	0.0193	0.0018	0.0017	0.0263	0.1572	0.0128	0.0188	0.0072	0.0799	0.0201	0.0052	0.0013	0.0018	0.1038	0.0855	0.0068	0.0071	0.0074	0.0253	0.0052	0.0147	0.1771
2	rs2170678	48361852	1.28	0.102927797709035	3.47	0.0800071130091993	0.0352202297069926	0.140340967751042	0.1451	0.0588	0.0059	0.0014	0.0193	0.0018	0.0017	0.0263	0.1573	0.0128	0.0188	0.0072	0.0799	0.0201	0.0052	0.0013	0.0018	0.1038	0.0855	0.0068	0.0071	0.0074	0.0253	0.0052	0.0147	0.1771
2	rs922902	48372254	1.28	0.102927797709035	3.47	0.0800071130091993	0.0359351764017306	0.135753234436124	0.1452	0.0588	0.0059	0.0014	0.0193	0.0018	0.0017	0.0263	0.1575	0.0128	0.0187	0.0071	0.0798	0.0201	0.0052	0.0013	0.0019	0.1036	0.0855	0.0068	0.0072	0.0074	0.0253	0.0051	0.0147	0.1772
2	rs116246566	48391639	1.28	0.102927797709035	3.46	0.0851540123614781	0.036753126357695	0.142098864716705	0.1452	0.0587	0.0059	0.0014	0.0192	0.0018	0.0017	0.0263	0.1577	0.0128	0.0187	0.0071	0.0798	0.0201	0.0052	0.0013	0.0019	0.1035	0.0854	0.0068	0.0071	0.0073	0.0252	0.0051	0.0147	0.1773
2	rs13034679	48405043	1.28	0.102927797709035	3.46	0.0851540123614781	0.0390341477505628	0.146293899622087	0.1452	0.0586	0.0059	0.0014	0.0192	0.0019	0.0018	0.0264	0.1581	0.0128	0.0188	0.0071	0.0798	0.0202	0.0052	0.0013	0.0019	0.1033	0.0854	0.0068	0.0071	0.0073	0.0251	0.0051	0.0148	0.1774
2	rs12621844	48414735	1.28	0.102927797709035	3.47	0.0800071130091993	0.0465833361539531	0.153764363523109	0.1451	0.0586	0.0059	0.0014	0.0191	0.0019	0.0018	0.0265	0.1582	0.0128	0.0188	0.0071	0.0798	0.0202	0.0052	0.0013	0.0019	0.1032	0.0854	0.0068	0.0071	0.0072	0.025	0.0051	0.0149	0.1775
2	rs76114222	48417832	1.28	0.102927797709035	3.47	0.0800071130091993	0.0466929228477814	0.154815099722716	0.145	0.0586	0.0059	0.0014	0.0191	0.0019	0.0018	0.0265	0.1582	0.0128	0.0188	0.0071	0.0798	0.0202	0.0052	0.0013	0.0019	0.1032	0.0853	0.0068	0.0071	0.0072	0.025	0.0051	0.0148	0.1775
2	rs115750545	48422733	1.28	0.102927797709035	3.47	0.0800071130091993	0.0469597897599692	0.153859779379064	0.145	0.0586	0.0059	0.0014	0.0192	0.0019	0.0018	0.0266	0.1583	0.0128	0.0188	0.0071	0.0798	0.0202	0.0052	0.0013	0.0019	0.1032	0.0853	0.0068	0.0071	0.0072	0.025	0.0051	0.0148	0.1775
2	rs137896892	48425992	1.28	0.102927797709035	3.46	0.0851540123614781	0.0514212389680897	0.15433717567609	0.1447	0.0586	0.0059	0.0014	0.0192	0.0019	0.0018	0.0266	0.1587	0.0129	0.0188	0.0071	0.0797	0.0203	0.0052	0.0013	0.0019	0.1032	0.0851	0.0067	0.007	0.0072	0.0248	0.005	0.0148	0.1777
2	rs13431982	48432921	1.28	0.102927797709035	3.46	0.0851540123614781	0.0587889151935494	0.177657036884668	0.1447	0.0586	0.0059	0.0014	0.0193	0.0019	0.0018	0.0267	0.1588	0.0129	0.0188	0.007	0.0797	0.0203	0.0052	0.0013	0.0019	0.1033	0.0851	0.0067	0.007	0.0072	0.0248	0.005	0.0148	0.1778
2	rs6545024	48441550	1.28	0.102927797709035	3.46	0.0851540123614781	0.0555053544683663	0.164385434173065	0.1446	0.0585	0.006	0.0014	0.0193	0.0019	0.0017	0.0267	0.1589	0.0129	0.0188	0.007	0.0797	0.0203	0.0052	0.0013	0.0019	0.1032	0.085	0.0067	0.007	0.0071	0.0248	0.005	0.0148	0.1779
2	rs11903448	48446078	1.28	0.102927797709035	3.47	0.0800071130091993	0.0528388433686223	0.161755220868962	0.1445	0.0586	0.006	0.0014	0.0192	0.0019	0.0018	0.0267	0.1589	0.0129	0.0189	0.007	0.0796	0.0203	0.0052	0.0013	0.0019	0.1032	0.085	0.0067	0.007	0.0071	0.0249	0.005	0.0148	0.1779
2	rs114384491	48455309	1.28	0.102927797709035	3.47	0.0800071130091993	0.0556815472943913	0.158850383573588	0.1445	0.0585	0.006	0.0015	0.0192	0.0019	0.0018	0.0267	0.159	0.0129	0.0189	0.007	0.0796	0.0203	0.0052	0.0013	0.0019	0.1031	0.085	0.0067	0.007	0.0071	0.0249	0.005	0.0148	0.178
2	rs13002074	48507140	1.28	0.102927797709035	3.47	0.0800071130091993	0.121440016388201	0.194377363497736	0.1441	0.0583	0.006	0.0017	0.0186	0.0022	0.0019	0.0269	0.1605	0.0127	0.0196	0.0066	0.0793	0.0205	0.005	0.0014	0.0021	0.1024	0.0841	0.0066	0.0068	0.0067	0.0253	0.0044	0.0146	0.1794
2	rs72818484	48507492	1.28	0.102927797709035	3.47	0.0800071130091993	0.120657436607844	0.191280562706626	0.1441	0.0583	0.006	0.0017	0.0186	0.0022	0.0019	0.0269	0.1605	0.0127	0.0196	0.0066	0.0793	0.0205	0.005	0.0014	0.0021	0.1025	0.0841	0.0066	0.0068	0.0067	0.0253	0.0044	0.0146	0.1794
2	rs13386751	48513575	1.28	0.102927797709035	3.47	0.0800071130091993	0.136087392827292	0.207459505806089	0.1441	0.0582	0.0061	0.0018	0.0186	0.0022	0.0019	0.027	0.1603	0.0127	0.0196	0.0065	0.0792	0.0205	0.005	0.0014	0.0021	0.1027	0.0841	0.0066	0.0068	0.0067	0.0253	0.0044	0.0146	0.1792
2	rs80332666	48521024	1.28	0.102927797709035	3.47	0.0800071130091993	0.133089348731686	0.193653270935827	0.144	0.0582	0.0061	0.0018	0.0186	0.0022	0.0019	0.027	0.1602	0.0127	0.0197	0.0066	0.0791	0.0206	0.005	0.0014	0.0021	0.1028	0.0841	0.0066	0.0068	0.0067	0.0253	0.0044	0.0147	0.1792
2	rs62138805	48534487	1.28	0.102927797709035	3.46	0.0851540123614781	0.159362211774863	0.206296871481922	0.1439	0.0582	0.0061	0.0018	0.0186	0.0022	0.0019	0.027	0.1601	0.0127	0.0197	0.0066	0.079	0.0206	0.0049	0.0014	0.0021	0.103	0.084	0.0066	0.0067	0.0069	0.0254	0.0044	0.0147	0.1793
2	rs79247094	48554955	1.28	0.102927797709035	3.45	0.090551063959542	0.155730033624531	0.196762943231007	0.1439	0.0582	0.0061	0.0019	0.0186	0.0022	0.0019	0.027	0.16	0.0126	0.0197	0.0066	0.0789	0.0206	0.005	0.0014	0.0021	0.1031	0.0839	0.0067	0.0067	0.0069	0.0254	0.0044	0.0148	0.1793
2	rs72818500	48555292	1.28	0.102927797709035	3.44	0.0962054431234386	0.156202469030616	0.196139671571806	0.1439	0.0582	0.0061	0.0019	0.0186	0.0022	0.0019	0.027	0.16	0.0126	0.0197	0.0066	0.0789	0.0206	0.005	0.0014	0.0021	0.1031	0.0839	0.0067	0.0067	0.0069	0.0254	0.0044	0.0148	0.1793
2	rs28595126	48573048	1.27	0.118479912290321	3.44	0.0962054431234386	0.17165919497956	0.212984867336905	0.1439	0.0582	0.0061	0.0018	0.0185	0.0021	0.0019	0.0269	0.1599	0.0126	0.0196	0.0066	0.0788	0.0205	0.005	0.0013	0.0021	0.1031	0.0837	0.0067	0.0067	0.007	0.0253	0.0044	0.0153	0.1794
2	Affx-20152934	48573895	1.27	0.118479912290321	3.44	0.0962054431234386	0.171730590943515	0.213198340012011	0.1439	0.0582	0.0061	0.0018	0.0185	0.0021	0.0019	0.0269	0.1599	0.0126	0.0196	0.0066	0.0788	0.0205	0.005	0.0013	0.0021	0.1031	0.0837	0.0067	0.0067	0.007	0.0253	0.0044	0.0153	0.1794
2	rs114013101	48576979	1.28	0.102927797709035	3.44	0.0962054431234386	0.175286265032534	0.215229846873593	0.1438	0.0582	0.0061	0.0018	0.0185	0.0021	0.0019	0.027	0.16	0.0126	0.0197	0.0066	0.0788	0.0206	0.005	0.0013	0.0021	0.1031	0.0837	0.0068	0.0067	0.0069	0.0253	0.0044	0.0153	0.1794
2	rs115801800	48579442	1.28	0.102927797709035	3.44	0.0962054431234386	0.175611605513748	0.213732330589478	0.1438	0.0582	0.0061	0.0018	0.0185	0.0021	0.0019	0.027	0.16	0.0126	0.0197	0.0066	0.0788	0.0206	0.005	0.0013	0.0021	0.1031	0.0837	0.0068	0.0067	0.0069	0.0253	0.0044	0.0153	0.1794
2	rs79042738	48585451	1.28	0.102927797709035	3.44	0.0962054431234386	0.178117497230936	0.211279633482853	0.1438	0.0582	0.0061	0.0018	0.0185	0.0021	0.0019	0.027	0.1599	0.0126	0.0197	0.0066	0.0787	0.0206	0.005	0.0013	0.0021	0.1031	0.0837	0.0068	0.0067	0.007	0.0253	0.0044	0.0154	0.1794
2	rs10495952	48587741	1.28	0.102927797709035	3.43	0.102124300974309	0.179909522242179	0.211386077689229	0.1438	0.0582	0.0061	0.0018	0.0184	0.0021	0.0019	0.027	0.1599	0.0126	0.0196	0.0066	0.0787	0.0206	0.005	0.0013	0.0021	0.1031	0.0837	0.0068	0.0067	0.007	0.0253	0.0044	0.0154	0.1794
2	rs75074741	48618428	1.28	0.102927797709035	3.42	0.108314757127468	0.202104533922358	0.206719395934027	0.1439	0.0586	0.0061	0.0019	0.0183	0.0019	0.002	0.0273	0.1598	0.0126	0.0195	0.0066	0.0789	0.0205	0.005	0.0013	0.0019	0.1029	0.0837	0.0069	0.0066	0.007	0.0254	0.0042	0.0154	0.1795
2	rs55744465	48632455	1.28	0.102927797709035	3.42	0.108314757127468	0.206165233194614	0.216838146748	0.1439	0.0587	0.0061	0.0019	0.0183	0.0019	0.002	0.0274	0.1598	0.0126	0.0195	0.0066	0.0789	0.0205	0.0051	0.0013	0.0019	0.1028	0.0837	0.0069	0.0065	0.0069	0.0255	0.0042	0.0154	0.1794
2	rs75792391	48633406	1.28	0.102927797709035	3.42	0.108314757127468	0.202968026466833	0.210960407392729	0.1439	0.0587	0.0061	0.0019	0.0183	0.0019	0.002	0.0274	0.1598	0.0126	0.0195	0.0066	0.0789	0.0205	0.0051	0.0013	0.0019	0.1028	0.0837	0.0069	0.0065	0.0069	0.0255	0.0042	0.0154	0.1794
2	rs75441358	48641792	1.28	0.102927797709035	3.42	0.108314757127468	0.202418289748343	0.225155616494644	0.1441	0.0588	0.0061	0.0019	0.0183	0.0019	0.002	0.0274	0.1598	0.0126	0.0195	0.0066	0.0791	0.0206	0.005	0.0013	0.0019	0.1026	0.0837	0.0069	0.0065	0.0069	0.0255	0.0042	0.0154	0.1794
2	rs6545039	48646493	1.28	0.102927797709035	3.41	0.114783892697204	0.21095380913902	0.229844663708658	0.1444	0.0589	0.0061	0.0018	0.0182	0.0019	0.0019	0.0274	0.1599	0.0126	0.0194	0.0066	0.0793	0.0206	0.005	0.0012	0.0019	0.1022	0.0837	0.007	0.0065	0.0069	0.0255	0.0042	0.0154	0.1794
2	rs72820479	48651595	1.28	0.102927797709035	3.41	0.114783892697204	0.188949652486342	0.200830392877578	0.1447	0.059	0.0061	0.0018	0.0182	0.0019	0.002	0.0273	0.1593	0.0124	0.0194	0.0066	0.0793	0.0206	0.005	0.0013	0.0019	0.1021	0.0835	0.007	0.0066	0.0068	0.0254	0.0042	0.0151	0.1803
2	rs78538011	48668290	1.28	0.102927797709035	3.35	0.159841057206343	0.207913840398472	0.198011483840927	0.145	0.0592	0.0061	0.0017	0.0182	0.0018	0.002	0.0273	0.1592	0.0123	0.0194	0.0067	0.0794	0.0207	0.0049	0.0012	0.0019	0.1022	0.0832	0.0071	0.0066	0.0068	0.0253	0.0042	0.015	0.1803
2	rs76953906	48674726	1.28	0.102927797709035	3.34	0.168454672892635	0.21430219379878	0.195102369144182	0.1451	0.0593	0.0061	0.0017	0.0182	0.0018	0.002	0.0273	0.1591	0.0123	0.0194	0.0067	0.0794	0.0208	0.0049	0.0012	0.0019	0.1023	0.0831	0.0071	0.0066	0.0068	0.0252	0.0041	0.0149	0.1803
2	rs76587580	48681868	1.28	0.102927797709035	3.35	0.159841057206343	0.221913463993402	0.192930093404864	0.1453	0.0594	0.0061	0.0017	0.0182	0.0017	0.002	0.0273	0.1591	0.0122	0.0194	0.0067	0.0794	0.0208	0.0049	0.0012	0.0019	0.1024	0.0829	0.0071	0.0066	0.0069	0.0252	0.0041	0.0149	0.1803
2	rs77506834	48683760	1.28	0.102927797709035	3.35	0.159841057206343	0.229084189187719	0.194480879875135	0.1453	0.0594	0.0061	0.0017	0.0182	0.0017	0.002	0.0273	0.1591	0.0122	0.0194	0.0067	0.0794	0.0208	0.0049	0.0012	0.0018	0.1025	0.0829	0.0071	0.0066	0.0069	0.0252	0.0041	0.0149	0.1803
2	rs75251775	48687120	1.28	0.102927797709035	3.35	0.159841057206343	0.211235057599219	0.212025115407656	0.1454	0.0594	0.0058	0.0017	0.0183	0.0017	0.002	0.0273	0.1593	0.0122	0.0194	0.0067	0.0795	0.0208	0.0049	0.0012	0.0018	0.1025	0.0829	0.0071	0.0066	0.0069	0.0252	0.0041	0.0149	0.1802
2	rs79940098	48689929	1.28	0.102927797709035	3.34	0.168454672892635	0.224608393036532	0.21694550675944	0.1454	0.0594	0.0058	0.0017	0.0183	0.0017	0.002	0.0273	0.1592	0.0122	0.0194	0.0068	0.0795	0.0209	0.0049	0.0012	0.0019	0.1026	0.0829	0.0071	0.0066	0.0069	0.0252	0.0041	0.0148	0.1802
2	rs11677234	48690202	1.28	0.102927797709035	3.34	0.168454672892635	0.226067027623868	0.220822063965596	0.1454	0.0594	0.0058	0.0017	0.0183	0.0017	0.002	0.0273	0.1592	0.0122	0.0194	0.0068	0.0795	0.0209	0.0049	0.0012	0.0019	0.1026	0.0829	0.0071	0.0066	0.0069	0.0252	0.0041	0.0148	0.1803
2	rs4549145	48702182	1.28	0.102927797709035	3.34	0.168454672892635	0.209270750532681	0.19988926986268	0.1453	0.0594	0.0058	0.0017	0.0183	0.0017	0.002	0.0273	0.159	0.0122	0.0193	0.0068	0.0797	0.0209	0.0048	0.0012	0.0019	0.1025	0.083	0.0071	0.0066	0.0069	0.0252	0.0041	0.0148	0.1803
2	rs72872744	48704719	1.28	0.102927797709035	3.34	0.168454672892635	0.213775788994041	0.196139671571806	0.1454	0.0594	0.0058	0.0017	0.0183	0.0017	0.002	0.0274	0.1589	0.0122	0.0193	0.0068	0.0799	0.0209	0.0048	0.0012	0.0019	0.1023	0.083	0.0071	0.0065	0.0069	0.0252	0.0041	0.0148	0.1803
2	rs72822219	48708645	1.28	0.102927797709035	3.34	0.168454672892635	0.204070035072173	0.194791540756906	0.1453	0.0594	0.0058	0.0016	0.0183	0.0017	0.0019	0.0274	0.1589	0.0122	0.0193	0.0068	0.0799	0.0209	0.0048	0.0012	0.0019	0.102	0.0833	0.0071	0.0065	0.0069	0.0252	0.0041	0.0147	0.1803
2	rs12477901	48711523	1.28	0.102927797709035	3.34	0.168454672892635	0.203715449405075	0.194377363497736	0.1453	0.0594	0.0057	0.0016	0.0183	0.0017	0.0019	0.0274	0.1589	0.0122	0.0193	0.0068	0.08	0.0209	0.0048	0.0012	0.0019	0.1017	0.0835	0.0071	0.0065	0.0069	0.0252	0.0041	0.0147	0.1804
2	rs74406334	48712041	1.28	0.102927797709035	3.34	0.168454672892635	0.195540948903376	0.195828285934303	0.1453	0.0594	0.0057	0.0016	0.0184	0.0017	0.0019	0.0275	0.1589	0.0122	0.0193	0.0068	0.08	0.0208	0.0048	0.0012	0.0019	0.1017	0.0835	0.0072	0.0065	0.0069	0.0252	0.0041	0.0147	0.1804
2	rs72822239	48722670	1.28	0.102927797709035	3.34	0.168454672892635	0.210071259362312	0.193239914462742	0.1453	0.0593	0.0057	0.0016	0.0185	0.0017	0.0019	0.0274	0.1586	0.0122	0.0194	0.0069	0.08	0.0209	0.0048	0.0012	0.002	0.1018	0.0835	0.0071	0.0065	0.007	0.0251	0.0041	0.0147	0.1804
2	rs72822251	48726786	1.28	0.102927797709035	3.34	0.168454672892635	0.225816602283665	0.196659018326756	0.1451	0.0594	0.0057	0.0016	0.0185	0.0017	0.0019	0.0274	0.1583	0.0123	0.0194	0.0069	0.08	0.0209	0.0048	0.0012	0.002	0.1018	0.0837	0.0071	0.0065	0.007	0.025	0.004	0.0147	0.1804
2	rs62135169	48728310	1.28	0.102927797709035	3.34	0.168454672892635	0.230981214723834	0.197386881057741	0.1451	0.0593	0.0057	0.0016	0.0185	0.0017	0.0019	0.0274	0.1583	0.0123	0.0194	0.007	0.08	0.0209	0.0048	0.0012	0.002	0.102	0.0837	0.0071	0.0065	0.007	0.025	0.004	0.0147	0.1804
2	rs72822273	48753779	1.28	0.102927797709035	3.34	0.168454672892635	0.239776227058556	0.235887693037499	0.1455	0.0592	0.0056	0.0016	0.0187	0.0018	0.0019	0.0274	0.159	0.0124	0.0198	0.007	0.08	0.0208	0.0046	0.0012	0.002	0.102	0.0834	0.0071	0.0065	0.0068	0.0247	0.004	0.0147	0.18
2	rs55767213	48755160	1.28	0.102927797709035	3.34	0.168454672892635	0.241721657368273	0.242537332880538	0.1456	0.0592	0.0056	0.0016	0.0187	0.0019	0.0019	0.0274	0.1591	0.0124	0.0198	0.007	0.08	0.0208	0.0046	0.0012	0.002	0.1019	0.0834	0.0071	0.0065	0.0068	0.0247	0.004	0.0147	0.1799
2	rs77902227	48755968	1.28	0.102927797709035	3.34	0.168454672892635	0.238742208410178	0.242537332880538	0.1456	0.0592	0.0056	0.0016	0.0187	0.0019	0.0019	0.0274	0.1591	0.0124	0.0198	0.007	0.08	0.0208	0.0046	0.0012	0.002	0.1019	0.0833	0.0071	0.0065	0.0068	0.0247	0.004	0.0147	0.1799
2	rs34461314	48756682	1.28	0.102927797709035	3.34	0.168454672892635	0.23446035257691	0.241647298718266	0.1456	0.0592	0.0056	0.0016	0.0187	0.0019	0.0019	0.0274	0.1592	0.0124	0.0198	0.007	0.0801	0.0208	0.0046	0.0012	0.002	0.1018	0.0834	0.0071	0.0066	0.0068	0.0247	0.004	0.0147	0.1799
2	rs1554611	48761751	1.29	0.0889718392940509	3.37	0.143587140072381	0.206363518380614	0.234234580008827	0.1457	0.0594	0.0055	0.0016	0.0189	0.0021	0.002	0.0274	0.1588	0.0125	0.0196	0.007	0.0796	0.0207	0.0046	0.0013	0.002	0.1015	0.0838	0.007	0.0066	0.0069	0.0246	0.004	0.0148	0.1798
2	rs4952917	48773295	1.28	0.102927797709035	3.37	0.143587140072381	0.142076454511353	0.240758311008166	0.1462	0.0599	0.0054	0.0016	0.0192	0.0024	0.0023	0.0267	0.1581	0.0129	0.0195	0.0069	0.0787	0.0207	0.0046	0.0014	0.002	0.101	0.0844	0.0069	0.0067	0.007	0.0244	0.0042	0.0149	0.1796
2	rs115204729	48774852	1.28	0.102927797709035	3.39	0.128586294370088	0.143871156235319	0.266496312868419	0.1462	0.0599	0.0054	0.0016	0.0195	0.0024	0.0023	0.0266	0.158	0.0129	0.0195	0.0069	0.0787	0.0209	0.0046	0.0014	0.002	0.1005	0.0844	0.0069	0.0067	0.007	0.0244	0.0042	0.015	0.1795
2	rs4953592	48776217	1.28	0.102927797709035	3.39	0.128586294370088	0.136991522727648	0.266152358239991	0.1462	0.0599	0.0054	0.0016	0.0196	0.0024	0.0024	0.0266	0.158	0.0129	0.0194	0.0069	0.0786	0.0209	0.0046	0.0014	0.002	0.1005	0.0844	0.007	0.0067	0.007	0.0244	0.0044	0.015	0.1795
2	rs876968	48778865	1.28	0.102927797709035	3.39	0.128586294370088	0.131742655506076	0.26580854189286	0.1462	0.0601	0.0053	0.0016	0.0196	0.0024	0.0024	0.0265	0.1578	0.013	0.0194	0.0069	0.0783	0.0209	0.0046	0.0014	0.002	0.1004	0.0845	0.007	0.0068	0.007	0.0244	0.0044	0.0149	0.1797
2	rs74801531	48781162	1.28	0.102927797709035	3.39	0.128586294370088	0.120888990157562	0.262035722368887	0.146	0.0602	0.0053	0.0016	0.0197	0.0024	0.0024	0.0264	0.1576	0.0131	0.0194	0.007	0.0778	0.021	0.0047	0.0014	0.002	0.1002	0.0846	0.0071	0.0067	0.007	0.0244	0.0045	0.0149	0.18
2	rs12999304	48786743	1.28	0.102927797709035	3.39	0.128586294370088	0.128592377236108	0.282115512348375	0.146	0.0603	0.0054	0.0017	0.0197	0.0024	0.0024	0.0263	0.1575	0.0132	0.0195	0.007	0.0774	0.0211	0.0047	0.0013	0.002	0.1	0.0847	0.0071	0.0068	0.0071	0.0244	0.0046	0.0149	0.1803
2	rs72822300	48787324	1.28	0.102927797709035	3.39	0.128586294370088	0.129738096895832	0.26580854189286	0.1461	0.0603	0.0054	0.0017	0.0197	0.0024	0.0024	0.0263	0.1574	0.013	0.0194	0.007	0.0774	0.0211	0.0048	0.0014	0.002	0.1	0.0847	0.0071	0.0068	0.007	0.0244	0.0045	0.0149	0.1802
2	rs2349098	48794283	1.28	0.102927797709035	3.39	0.128586294370088	0.131803689644875	0.262378009830485	0.1462	0.0603	0.0054	0.0017	0.0197	0.0024	0.0025	0.0263	0.1574	0.0129	0.0194	0.0071	0.0774	0.0211	0.0048	0.0014	0.002	0.1	0.0847	0.0071	0.0068	0.007	0.0244	0.0045	0.0149	0.1802
2	rs78483485	48795407	1.28	0.102927797709035	3.39	0.128586294370088	0.131620638411964	0.262492136675209	0.1462	0.0603	0.0054	0.0017	0.0197	0.0024	0.0025	0.0263	0.1574	0.0129	0.0194	0.0071	0.0774	0.0211	0.0048	0.0014	0.002	0.1	0.0847	0.0071	0.0068	0.007	0.0244	0.0045	0.0149	0.1802
2	rs17039250	48807796	1.28	0.102927797709035	3.4	0.121538743628758	0.139883607926	0.24801148331801	0.1461	0.0602	0.0054	0.0017	0.0196	0.0025	0.0025	0.0263	0.1574	0.0129	0.0193	0.007	0.0772	0.0212	0.0048	0.0014	0.002	0.1002	0.0847	0.0071	0.0068	0.0071	0.0244	0.0045	0.015	0.1803
2	rs62135239	48807869	1.28	0.102927797709035	3.4	0.121538743628758	0.138747608515401	0.248123604624447	0.1461	0.0602	0.0054	0.0017	0.0196	0.0025	0.0025	0.0263	0.1573	0.0129	0.0193	0.007	0.0773	0.0212	0.0048	0.0014	0.002	0.1001	0.0847	0.0071	0.0068	0.0071	0.0244	0.0045	0.015	0.1803
2	rs940389	48808152	1.28	0.102927797709035	3.4	0.121538743628758	0.145161320272283	0.255672128969427	0.1461	0.0602	0.0054	0.0017	0.0197	0.0025	0.0025	0.0263	0.1573	0.0129	0.0193	0.007	0.0772	0.0212	0.0048	0.0014	0.002	0.1001	0.0847	0.0071	0.0068	0.0071	0.0244	0.0045	0.015	0.1803
2	rs3749142	48808594	1.28	0.102927797709035	3.4	0.121538743628758	0.154016152372527	0.243539869131469	0.1461	0.0602	0.0054	0.0017	0.0196	0.0025	0.0025	0.0263	0.1574	0.0129	0.0193	0.007	0.0772	0.0211	0.0048	0.0014	0.0018	0.1002	0.0847	0.0071	0.0068	0.0072	0.0244	0.0045	0.0152	0.1804
2	rs3749145	48808898	1.28	0.102927797709035	3.41	0.114783892697204	0.141948775962552	0.243316969283838	0.1461	0.0602	0.0054	0.0017	0.0196	0.0025	0.0025	0.0263	0.1573	0.0129	0.0193	0.007	0.0772	0.0211	0.0048	0.0014	0.002	0.1002	0.0846	0.0071	0.0068	0.0072	0.0243	0.0045	0.0152	0.1804
2	rs3792234	48809593	1.28	0.102927797709035	3.41	0.114783892697204	0.13877908914073	0.240758311008166	0.1461	0.0601	0.0054	0.0017	0.0196	0.0025	0.0025	0.0263	0.1574	0.0129	0.0193	0.007	0.0773	0.0211	0.0048	0.0014	0.002	0.1002	0.0847	0.0071	0.0068	0.0072	0.0243	0.0045	0.0152	0.1804
2	rs17397707	48809629	1.28	0.102927797709035	3.41	0.114783892697204	0.147402991080977	0.247227084769851	0.1462	0.0601	0.0054	0.0017	0.0196	0.0025	0.0025	0.0263	0.1574	0.0129	0.0193	0.007	0.0773	0.0211	0.0048	0.0014	0.002	0.1002	0.0847	0.0071	0.0068	0.0072	0.0243	0.0044	0.0152	0.1804
2	rs76304933	48814032	1.28	0.102927797709035	3.41	0.114783892697204	0.165968426194661	0.233134587761115	0.1453	0.0598	0.0055	0.0018	0.0194	0.0025	0.0025	0.0263	0.1572	0.0129	0.0194	0.007	0.0774	0.021	0.0047	0.0015	0.0019	0.1007	0.0841	0.0068	0.0068	0.0072	0.0246	0.0045	0.0152	0.1811
2	rs77510702	48815306	1.28	0.102927797709035	3.41	0.114783892697204	0.159464759110186	0.223961150903986	0.1452	0.0598	0.0055	0.0018	0.0194	0.0025	0.0025	0.0263	0.1572	0.013	0.0194	0.007	0.0775	0.021	0.0047	0.0015	0.0019	0.1008	0.0841	0.0067	0.0069	0.0072	0.0246	0.0046	0.0152	0.1813
2	rs116718991	48818752	1.28	0.102927797709035	3.41	0.114783892697204	0.155090220623411	0.221686572135252	0.1449	0.0597	0.0056	0.0018	0.0194	0.0024	0.0025	0.0263	0.1571	0.013	0.0195	0.0069	0.0775	0.021	0.0047	0.0015	0.0019	0.1009	0.084	0.0066	0.0069	0.0072	0.0246	0.0046	0.0152	0.1818
2	rs2140551	48822381	1.28	0.102927797709035	3.41	0.114783892697204	0.160595338665423	0.224286708853328	0.1447	0.0597	0.0056	0.0018	0.0194	0.0024	0.0025	0.0264	0.157	0.013	0.0196	0.007	0.0775	0.0209	0.0048	0.0015	0.002	0.101	0.0839	0.0066	0.0069	0.0073	0.0246	0.0047	0.0151	0.182
2	rs35265092	48824650	1.28	0.102927797709035	3.41	0.114783892697204	0.155595207033648	0.20135387931566	0.1445	0.0597	0.0058	0.0018	0.0193	0.0024	0.0025	0.0264	0.1571	0.013	0.0196	0.0069	0.0775	0.0209	0.0048	0.0015	0.002	0.101	0.0838	0.0065	0.0069	0.0073	0.0246	0.0047	0.015	0.1822
2	rs1554612	48827497	1.28	0.102927797709035	3.41	0.114783892697204	0.165094794080661	0.208412367335258	0.1444	0.0596	0.0058	0.0018	0.0193	0.0023	0.0025	0.0264	0.157	0.013	0.0197	0.0069	0.0776	0.021	0.0048	0.0015	0.002	0.1011	0.0838	0.0065	0.0069	0.0073	0.0246	0.0047	0.015	0.1823
2	rs12469846	48829510	1.28	0.102927797709035	3.42	0.108314757127468	0.153882203636652	0.202717078738739	0.1443	0.0596	0.0057	0.0018	0.0192	0.0024	0.0025	0.0264	0.1569	0.013	0.0197	0.007	0.0776	0.021	0.0048	0.0014	0.002	0.101	0.0839	0.0065	0.0069	0.0073	0.0246	0.0047	0.015	0.1824
2	rs34113862	48860616	1.29	0.0889718392940509	3.42	0.108314757127468	0.169489908440809	0.224829647859156	0.1426	0.0594	0.0056	0.0016	0.019	0.0021	0.0022	0.0265	0.1594	0.0132	0.0205	0.007	0.0777	0.0211	0.005	0.0016	0.0018	0.0998	0.0823	0.0065	0.0069	0.0074	0.0244	0.0049	0.0147	0.1842
2	rs75250603	48864180	1.29	0.0889718392940509	3.42	0.108314757127468	0.192553161166991	0.241424953590957	0.1425	0.0594	0.0055	0.0016	0.019	0.0021	0.0022	0.0265	0.1595	0.0133	0.0206	0.007	0.0776	0.0211	0.005	0.0016	0.0018	0.1	0.0824	0.0065	0.0069	0.0074	0.0242	0.0048	0.0147	0.1843
2	rs35372579	48864219	1.29	0.0889718392940509	3.42	0.108314757127468	0.192934743683564	0.242314726367824	0.1425	0.0594	0.0055	0.0016	0.019	0.0021	0.0022	0.0265	0.1595	0.0133	0.0206	0.007	0.0776	0.0211	0.005	0.0016	0.0018	0.1	0.0824	0.0065	0.0069	0.0074	0.0242	0.0048	0.0147	0.1843
2	rs6545055	48864516	1.29	0.0889718392940509	3.42	0.108314757127468	0.194964335465279	0.242092185144619	0.1425	0.0594	0.0055	0.0016	0.019	0.0021	0.0022	0.0265	0.1595	0.0133	0.0206	0.007	0.0774	0.0211	0.005	0.0016	0.0018	0.1	0.0824	0.0065	0.0069	0.0074	0.0242	0.0048	0.0147	0.1844
2	rs3792242	48870206	1.29	0.0889718392940509	3.43	0.102124300974309	0.20763509483828	0.231158818895089	0.1425	0.0594	0.0055	0.0016	0.019	0.0022	0.0023	0.0266	0.1593	0.0133	0.0206	0.0071	0.0772	0.0212	0.005	0.0016	0.0018	0.1	0.0826	0.0065	0.0069	0.0075	0.0243	0.0049	0.0147	0.1843
2	rs77565839	48871833	1.29	0.0889718392940509	3.48	0.0751031739839783	0.213613964651449	0.220930067034867	0.1424	0.0593	0.0055	0.0015	0.019	0.0022	0.0023	0.0266	0.1592	0.0133	0.0206	0.0072	0.0771	0.0212	0.005	0.0016	0.0018	0.0999	0.0828	0.0065	0.0069	0.0075	0.0243	0.0049	0.0147	0.1843
2	rs13396590	48873662	1.29	0.0889718392940509	3.45	0.090551063959542	0.238183144732527	0.233794382761403	0.1424	0.0593	0.0055	0.0015	0.0189	0.0022	0.0023	0.0266	0.1592	0.0133	0.0206	0.0072	0.0769	0.0212	0.005	0.0016	0.0018	0.1	0.0832	0.0065	0.0069	0.0075	0.0243	0.0047	0.0147	0.1843
2	rs61755864	48873925	1.29	0.0889718392940509	3.44	0.0962054431234386	0.23527060808898	0.231597408969271	0.1424	0.0593	0.0055	0.0015	0.0189	0.0022	0.0023	0.0266	0.1591	0.0133	0.0206	0.0072	0.0769	0.0212	0.005	0.0017	0.0018	0.0999	0.0832	0.0065	0.0069	0.0075	0.0243	0.0047	0.0147	0.1843
2	rs10432667	48873978	1.29	0.0889718392940509	3.44	0.0962054431234386	0.236125180034976	0.232255797695451	0.1424	0.0593	0.0055	0.0015	0.0189	0.0022	0.0023	0.0266	0.1591	0.0133	0.0206	0.0072	0.0769	0.0212	0.005	0.0017	0.0018	0.0999	0.0832	0.0065	0.0069	0.0075	0.0243	0.0047	0.0147	0.1843
2	rs79616469	48875108	1.29	0.0889718392940509	3.44	0.0962054431234386	0.234801324202961	0.230391933645373	0.1424	0.0593	0.0055	0.0015	0.0189	0.0022	0.0023	0.0266	0.1591	0.0133	0.0206	0.0072	0.0769	0.0212	0.005	0.0017	0.0018	0.0999	0.0831	0.0065	0.0069	0.0075	0.0244	0.0047	0.0148	0.1843
2	rs6712571	48876239	1.29	0.0889718392940509	3.45	0.090551063959542	0.234630804099127	0.226569922258789	0.1424	0.0593	0.0055	0.0016	0.0189	0.0022	0.0023	0.0266	0.159	0.0133	0.0206	0.0072	0.0769	0.0212	0.0049	0.0017	0.0018	0.0999	0.0831	0.0065	0.0069	0.0075	0.0244	0.0047	0.0148	0.1843
2	rs77146349	48889967	1.29	0.0889718392940509	3.45	0.090551063959542	0.239733093714884	0.21448065770206	0.1422	0.0594	0.0054	0.0017	0.0189	0.0023	0.0024	0.0266	0.1584	0.0133	0.0207	0.0072	0.077	0.0212	0.0049	0.0019	0.002	0.0996	0.0829	0.0066	0.0069	0.0075	0.0243	0.0047	0.0147	0.1845
2	rs33987892	48896897	1.29	0.0889718392940509	3.45	0.090551063959542	0.230981214723834	0.213946050265809	0.1419	0.0596	0.0053	0.0018	0.0189	0.0023	0.0025	0.0264	0.1587	0.0134	0.0209	0.0072	0.0773	0.0211	0.0049	0.002	0.0021	0.0993	0.0823	0.0067	0.0069	0.0077	0.0242	0.0047	0.0147	0.1846
2	rs3920390	48898798	1.29	0.0889718392940509	3.45	0.090551063959542	0.231403955865923	0.214159840419242	0.1419	0.0596	0.0053	0.0018	0.0189	0.0023	0.0025	0.0264	0.1587	0.0134	0.0209	0.0072	0.0773	0.0211	0.0049	0.002	0.0021	0.0993	0.0823	0.0067	0.0069	0.0077	0.0242	0.0047	0.0147	0.1846
2	rs12713012	48904550	1.29	0.0889718392940509	3.45	0.090551063959542	0.233226630323203	0.221902871744182	0.1418	0.0596	0.0053	0.0018	0.019	0.0023	0.0025	0.0264	0.1588	0.0134	0.0209	0.0072	0.0773	0.0211	0.0049	0.002	0.0021	0.0993	0.0822	0.0067	0.0069	0.0077	0.0242	0.0047	0.0147	0.1847
2	rs76472139	48907131	1.29	0.0889718392940509	3.45	0.090551063959542	0.221541751165719	0.210854034223391	0.1418	0.0597	0.0053	0.0018	0.019	0.0023	0.0024	0.0263	0.1588	0.0134	0.0209	0.0072	0.0773	0.0211	0.0049	0.002	0.0021	0.0992	0.0822	0.0067	0.0069	0.0077	0.0242	0.0047	0.0147	0.1847
2	rs62137533	48918142	1.29	0.0889718392940509	3.45	0.090551063959542	0.220881788151538	0.208624311328845	0.1415	0.0598	0.0053	0.0018	0.019	0.0023	0.0024	0.0262	0.159	0.0134	0.0209	0.0071	0.0773	0.0211	0.0049	0.0021	0.002	0.0992	0.0821	0.0068	0.0069	0.0078	0.0242	0.0048	0.0146	0.1848
2	rs4953611	48920263	1.29	0.0889718392940509	3.45	0.090551063959542	0.221541751165719	0.208412367335258	0.1415	0.0598	0.0053	0.0018	0.019	0.0023	0.0024	0.0262	0.159	0.0134	0.0209	0.0071	0.0773	0.0211	0.0049	0.0021	0.002	0.0991	0.0821	0.0068	0.0069	0.0078	0.0242	0.0048	0.0146	0.1848
2	rs11675952	48925691	1.3	0.0765109106342586	3.45	0.090551063959542	0.227321473369545	0.152906573377713	0.1406	0.0598	0.0054	0.0019	0.0191	0.0023	0.0024	0.0262	0.1602	0.0131	0.0211	0.0072	0.0771	0.0211	0.005	0.0022	0.0021	0.0985	0.0808	0.0068	0.0069	0.0081	0.0244	0.0049	0.0145	0.1854
2	rs17037563	48926788	1.3	0.0765109106342586	3.45	0.090551063959542	0.205531444675297	0.108349142432876	0.14	0.0598	0.0055	0.002	0.0192	0.0023	0.0023	0.0262	0.1609	0.0129	0.0212	0.0073	0.077	0.0209	0.0051	0.0023	0.0022	0.0981	0.08	0.0069	0.007	0.0083	0.0245	0.0052	0.0145	0.1857
2	rs74555260	48935291	1.3	0.0765109106342586	3.45	0.090551063959542	0.204740760726246	0.100991905933729	0.1399	0.0598	0.0055	0.002	0.0192	0.0023	0.0023	0.0262	0.1611	0.0129	0.0212	0.0073	0.0769	0.0209	0.0051	0.0023	0.0022	0.0979	0.0798	0.0069	0.007	0.0083	0.0246	0.0053	0.0145	0.1858
2	rs73928211	48936006	1.3	0.0765109106342586	3.45	0.090551063959542	0.194005470533735	0.100340444929132	0.1399	0.0598	0.0055	0.002	0.0192	0.0023	0.0023	0.0262	0.1611	0.0129	0.0212	0.0072	0.0769	0.0209	0.005	0.0023	0.0022	0.0979	0.0798	0.0069	0.007	0.0083	0.0246	0.0054	0.0145	0.1859
2	rs62135391	48937113	1.3	0.0765109106342586	3.43	0.102124300974309	0.207436120137288	0.0983959544946458	0.1397	0.0599	0.0055	0.002	0.0192	0.0023	0.0023	0.0262	0.1611	0.0129	0.0212	0.0072	0.0768	0.0209	0.005	0.0023	0.0023	0.0979	0.0797	0.0069	0.007	0.0084	0.0246	0.0054	0.0145	0.186
2	rs17326328	48937614	1.3	0.0765109106342586	3.41	0.114783892697204	0.208631584171243	0.100421787636218	0.1396	0.0599	0.0055	0.002	0.0192	0.0023	0.0023	0.0262	0.1612	0.0129	0.0212	0.0072	0.0768	0.0209	0.005	0.0023	0.0023	0.0979	0.0795	0.0069	0.007	0.0084	0.0246	0.0054	0.0145	0.186
2	rs116554316	48938255	1.3	0.0765109106342586	3.4	0.121538743628758	0.203164565813147	0.105266221340643	0.1394	0.0599	0.0055	0.002	0.0192	0.0023	0.0023	0.0263	0.1613	0.0129	0.0212	0.0072	0.0765	0.0209	0.0051	0.0023	0.0023	0.098	0.0794	0.0069	0.007	0.0084	0.0246	0.0055	0.0145	0.1862
2	rs4339007	48938838	1.3	0.0765109106342586	3.39	0.128586294370088	0.199098746581945	0.103696486231095	0.139	0.06	0.0056	0.002	0.0193	0.0023	0.0023	0.0263	0.1615	0.0128	0.0212	0.0071	0.0761	0.0209	0.0052	0.0024	0.0023	0.098	0.0792	0.0069	0.0069	0.0084	0.0246	0.0057	0.0145	0.1864
2	rs4953616	48941428	1.3	0.0765109106342586	3.39	0.128586294370088	0.20053989452992	0.0983959544946458	0.1383	0.0599	0.0056	0.0021	0.0193	0.0023	0.0023	0.0263	0.1617	0.0129	0.0212	0.0072	0.0754	0.021	0.0054	0.0025	0.0023	0.098	0.079	0.0068	0.0069	0.0086	0.0247	0.0061	0.0145	0.1867
2	rs79924438	48943007	1.3	0.0765109106342586	3.39	0.128586294370088	0.207117984692926	0.104026197581515	0.1383	0.0599	0.0056	0.0021	0.0193	0.0023	0.0023	0.0263	0.1617	0.0129	0.0212	0.0073	0.0752	0.021	0.0054	0.0025	0.0023	0.098	0.0789	0.0068	0.007	0.0086	0.0247	0.0061	0.0145	0.1868
2	rs4637173	48948856	1.3	0.0765109106342586	3.37	0.143587140072381	0.214951075296947	0.0983152572571123	0.1383	0.06	0.0056	0.0021	0.0193	0.0023	0.0023	0.0263	0.1616	0.0129	0.0213	0.0073	0.0749	0.021	0.0054	0.0025	0.0023	0.0979	0.0789	0.0068	0.007	0.0086	0.0247	0.0061	0.0145	0.1871
2	rs6545060	48950044	1.3	0.0765109106342586	3.36	0.151554094423325	0.212200940087934	0.107345519938824	0.1383	0.06	0.0056	0.0021	0.0193	0.0023	0.0023	0.0263	0.1616	0.0129	0.0213	0.0072	0.0749	0.021	0.0054	0.0025	0.0023	0.0979	0.0789	0.0068	0.007	0.0085	0.0247	0.0061	0.0145	0.1871
2	rs114832822	48951955	1.31	0.0654431371829849	3.36	0.151554094423325	0.228958029799013	0.150438181088848	0.138	0.06	0.0056	0.0021	0.0195	0.0024	0.0024	0.0263	0.1616	0.0129	0.0213	0.0072	0.0746	0.0211	0.0054	0.0025	0.0024	0.0978	0.0789	0.0068	0.0071	0.0086	0.0248	0.0061	0.0145	0.1871
2	rs6545061	48952574	1.31	0.0654431371829849	3.36	0.151554094423325	0.226693767393121	0.153573595268174	0.1377	0.0599	0.0056	0.0022	0.0197	0.0024	0.0024	0.0263	0.1614	0.0129	0.0214	0.0072	0.074	0.0212	0.0055	0.0026	0.0024	0.0976	0.0788	0.0068	0.0072	0.0087	0.0249	0.0062	0.0146	0.187
2	rs4953617	48953209	1.31	0.0654431371829849	3.36	0.151554094423325	0.208192797093159	0.186871369457238	0.1368	0.0601	0.0057	0.0023	0.0203	0.0026	0.0026	0.026	0.1613	0.0129	0.0214	0.0072	0.0735	0.0214	0.0057	0.0027	0.0025	0.0968	0.0789	0.0068	0.0071	0.0088	0.0253	0.0064	0.0146	0.187
2	rs4953618	48954842	1.31	0.0654431371829849	3.36	0.151554094423325	0.286561458397668	0.300023504892742	0.1344	0.0603	0.0059	0.0028	0.0216	0.0031	0.0028	0.0256	0.1614	0.0125	0.0217	0.0073	0.0728	0.0219	0.0063	0.0029	0.0028	0.095	0.0785	0.0068	0.0069	0.0093	0.0262	0.0068	0.0148	0.1864
2	rs11892719	48956431	1.31	0.0654431371829849	3.36	0.151554094423325	0.29219845830898	0.307662468003358	0.1339	0.0604	0.0059	0.0028	0.0217	0.0031	0.0028	0.0256	0.1614	0.0124	0.0217	0.0073	0.0729	0.0219	0.0063	0.003	0.0028	0.0949	0.0786	0.0068	0.0068	0.0093	0.0263	0.0067	0.0148	0.1865
2	rs4597581	48958595	1.31	0.0654431371829849	3.35	0.159841057206343	0.302228561565258	0.305747340710229	0.1338	0.0604	0.0059	0.0028	0.0217	0.0031	0.0028	0.0257	0.1614	0.0124	0.0218	0.0074	0.0729	0.0219	0.0063	0.003	0.0028	0.0948	0.0787	0.0067	0.0068	0.0093	0.0263	0.0067	0.0148	0.1864
2	rs115116987	48958747	1.31	0.0654431371829849	3.35	0.159841057206343	0.303550092535259	0.309461137839901	0.1338	0.0604	0.0059	0.0028	0.0217	0.0031	0.0028	0.0257	0.1614	0.0124	0.0218	0.0074	0.0729	0.0219	0.0063	0.003	0.0028	0.0948	0.0787	0.0067	0.0068	0.0093	0.0263	0.0067	0.0148	0.1864
2	rs10495960	48960032	1.31	0.0654431371829849	3.34	0.168454672892635	0.306202315265155	0.335087344491429	0.1338	0.0604	0.0059	0.0028	0.0217	0.0031	0.0028	0.0257	0.1614	0.0124	0.0218	0.0074	0.0729	0.0219	0.0063	0.0029	0.0028	0.0948	0.0787	0.0067	0.0068	0.0092	0.0263	0.0068	0.0148	0.1864
2	rs114388391	48965232	1.31	0.0654431371829849	3.34	0.168454672892635	0.3025708873527	0.390110222609675	0.1338	0.0604	0.0059	0.0028	0.0217	0.0031	0.0028	0.0257	0.1614	0.0123	0.0218	0.0074	0.073	0.022	0.0063	0.0029	0.0028	0.0948	0.0789	0.0067	0.0069	0.0091	0.0264	0.0069	0.0148	0.1862
2	rs4074648	48976210	1.31	0.0654431371829849	3.33	0.177401503992083	0.289324857423213	0.372013357969827	0.1337	0.0604	0.0059	0.0028	0.0218	0.0031	0.0028	0.0257	0.1614	0.0123	0.0218	0.0074	0.073	0.022	0.0063	0.0029	0.0028	0.0947	0.079	0.0067	0.0069	0.0091	0.0264	0.0069	0.0147	0.1861
2	rs145588551	48976306	1.31	0.0654431371829849	3.33	0.177401503992083	0.291238907336937	0.383583052658114	0.1337	0.0604	0.0059	0.0028	0.0218	0.0031	0.0028	0.0257	0.1614	0.0123	0.0218	0.0074	0.073	0.022	0.0063	0.0029	0.0028	0.0947	0.079	0.0067	0.0069	0.0091	0.0264	0.0069	0.0147	0.1861
2	rs55817859	48978109	1.31	0.0654431371829849	3.32	0.186688027238402	0.296924577053972	0.409352667664287	0.1336	0.0604	0.0059	0.0028	0.0218	0.0031	0.0028	0.0258	0.1614	0.0122	0.0218	0.0074	0.0731	0.022	0.0063	0.0028	0.0028	0.0947	0.0791	0.0067	0.0068	0.009	0.0265	0.007	0.0147	0.186
2	rs13405728	48978159	1.31	0.0654431371829849	3.31	0.196320630125924	0.296246945696973	0.408442986638036	0.1336	0.0604	0.0059	0.0028	0.0218	0.0031	0.0028	0.0258	0.1614	0.0122	0.0218	0.0074	0.0731	0.022	0.0063	0.0028	0.0028	0.0947	0.079	0.0067	0.0068	0.009	0.0265	0.007	0.0147	0.186
2	rs78295966	48983592	1.31	0.0654431371829849	3.31	0.196320630125924	0.294170799217864	0.487510419262936	0.1335	0.0604	0.0059	0.0028	0.0218	0.0031	0.0029	0.0258	0.1614	0.0122	0.0218	0.0074	0.073	0.0219	0.0064	0.0029	0.0028	0.0945	0.079	0.0067	0.0072	0.009	0.0264	0.007	0.0147	0.186
2	rs79559598	48983863	1.31	0.0654431371829849	3.31	0.196320630125924	0.289802738207804	0.49638112222445	0.1335	0.0604	0.0059	0.0028	0.0218	0.0031	0.0029	0.0258	0.1614	0.0122	0.0218	0.0074	0.073	0.0219	0.0064	0.0029	0.0028	0.0945	0.079	0.0067	0.0072	0.009	0.0264	0.007	0.0147	0.186
2	rs13400800	48999834	1.32	0.055666547717423	3.31	0.196320630125924	0.230390097871003	0.460746196235528	0.1327	0.0607	0.0059	0.0029	0.0221	0.003	0.003	0.0258	0.1611	0.0119	0.0216	0.0073	0.0736	0.022	0.0068	0.0029	0.0027	0.0938	0.0794	0.0068	0.0071	0.0087	0.0267	0.0072	0.015	0.1859
2	rs10191442	49002428	1.32	0.055666547717423	3.31	0.196320630125924	0.259980427489446	0.553670162121032	0.1327	0.0606	0.0059	0.0029	0.0221	0.003	0.003	0.0258	0.1611	0.0119	0.0216	0.0073	0.0737	0.0219	0.0069	0.0029	0.0027	0.0937	0.0794	0.0068	0.007	0.0086	0.0268	0.0071	0.015	0.1857
2	rs72822825	49002755	1.32	0.055666547717423	3.33	0.177401503992083	0.267340896928327	0.572444401878954	0.1327	0.0606	0.0059	0.0029	0.0221	0.003	0.003	0.0258	0.1611	0.0119	0.0216	0.0073	0.0737	0.0219	0.0069	0.0029	0.0027	0.0937	0.0794	0.0068	0.007	0.0086	0.0268	0.0071	0.015	0.1857
2	rs115271034	49003681	1.32	0.055666547717423	3.33	0.177401503992083	0.27180143922266	0.599524926517644	0.1326	0.0606	0.006	0.0029	0.0221	0.003	0.003	0.0259	0.1611	0.0119	0.0216	0.0073	0.0737	0.0219	0.0069	0.0029	0.0027	0.0937	0.0795	0.0068	0.007	0.0086	0.0268	0.0071	0.015	0.1857
2	rs77098934	49006403	1.33	0.0470797710233837	3.33	0.177401503992083	0.203361212947096	0.635895261287696	0.1323	0.0604	0.0061	0.0029	0.022	0.003	0.003	0.0262	0.1613	0.012	0.0218	0.0073	0.0742	0.0216	0.007	0.0028	0.0027	0.0934	0.0796	0.0069	0.007	0.0085	0.0272	0.0071	0.0152	0.1849
2	rs7574712	49007289	1.33	0.0470797710233837	3.33	0.177401503992083	0.170199381056164	0.579968077151682	0.1323	0.0602	0.0062	0.0029	0.0217	0.003	0.003	0.0264	0.1615	0.0119	0.022	0.0074	0.0744	0.0215	0.0071	0.0027	0.0027	0.0932	0.0797	0.0069	0.007	0.0084	0.0274	0.0071	0.0152	0.1845
2	rs6724712	49007857	1.33	0.0470797710233837	3.34	0.168454672892635	0.17431234108766	0.606413463282001	0.1322	0.0602	0.0061	0.0029	0.0217	0.003	0.003	0.0264	0.1614	0.012	0.022	0.0074	0.0745	0.0214	0.0071	0.0027	0.0027	0.0931	0.0797	0.0069	0.0071	0.0084	0.0275	0.0071	0.0152	0.1845
2	rs34356651	49010966	1.34	0.0395827626793828	3.34	0.168454672892635	0.324499482033826	1.13159834750302	0.1321	0.0603	0.006	0.0026	0.0219	0.0026	0.0027	0.0266	0.1633	0.0117	0.0219	0.0073	0.0749	0.0217	0.0071	0.0023	0.0026	0.0925	0.0797	0.0066	0.0071	0.0084	0.028	0.0065	0.0149	0.1847
2	rs6545067	49011274	1.34	0.0395827626793828	3.34	0.168454672892635	0.286941773833271	0.962000301725624	0.132	0.0604	0.006	0.0026	0.022	0.0026	0.0026	0.0266	0.1636	0.0116	0.0219	0.0073	0.075	0.0218	0.0071	0.0023	0.0026	0.0924	0.0797	0.0066	0.0071	0.0084	0.0281	0.0064	0.0149	0.1847
2	rs11125183	49013655	1.34	0.0395827626793828	3.34	0.168454672892635	0.470211657952048	1.06709006128468	0.1308	0.0585	0.0062	0.0023	0.0227	0.0022	0.0024	0.0268	0.1666	0.0113	0.0217	0.0075	0.0764	0.0216	0.0071	0.0017	0.0027	0.0924	0.0802	0.0062	0.0073	0.0085	0.0283	0.006	0.0149	0.1839
2	rs76740047	49022868	1.34	0.0395827626793828	3.34	0.168454672892635	0.52298653315019	1.26260672208522	0.131	0.0586	0.0063	0.0023	0.0227	0.0021	0.0024	0.0267	0.1668	0.0115	0.0218	0.0074	0.0765	0.0217	0.0071	0.0017	0.0027	0.0921	0.0802	0.0062	0.0072	0.0085	0.0281	0.0059	0.015	0.1838
2	rs62137364	49034921	1.34	0.0395827626793828	3.34	0.168454672892635	0.480055178693671	1.14832556969631	0.1312	0.0584	0.0063	0.0023	0.0227	0.0021	0.0023	0.0267	0.167	0.0117	0.0218	0.0074	0.0766	0.0218	0.0071	0.0017	0.0027	0.0919	0.0801	0.0063	0.0072	0.0085	0.0279	0.0059	0.015	0.1837
2	rs9309155	49035123	1.34	0.0395827626793828	3.34	0.168454672892635	0.463988208294004	1.10806011517627	0.1312	0.0584	0.0063	0.0023	0.0227	0.0021	0.0023	0.0267	0.167	0.0117	0.0218	0.0074	0.0766	0.0218	0.0071	0.0017	0.0027	0.0919	0.0801	0.0063	0.0072	0.0085	0.0277	0.0059	0.015	0.1837
2	rs4374422	49037240	1.34	0.0395827626793828	3.33	0.177401503992083	0.451242821080963	1.08688898592172	0.1312	0.0584	0.0063	0.0023	0.0227	0.0021	0.0024	0.0267	0.1671	0.0118	0.0218	0.0074	0.0765	0.0218	0.0071	0.0017	0.0027	0.0919	0.0801	0.0063	0.0072	0.0085	0.0277	0.0059	0.015	0.1838
2	rs115653497	49040916	1.34	0.0395827626793828	3.32	0.186688027238402	0.453645651756623	1.09844232702443	0.1312	0.0584	0.0063	0.0023	0.0227	0.0021	0.0024	0.0267	0.1671	0.0118	0.0218	0.0074	0.0765	0.0218	0.0071	0.0017	0.0027	0.092	0.08	0.0063	0.0072	0.0086	0.0277	0.0059	0.015	0.1838
2	rs60324887	49042243	1.34	0.0395827626793828	3.32	0.186688027238402	0.443417441098431	1.06887241898745	0.1312	0.0584	0.0063	0.0023	0.0227	0.0021	0.0024	0.0267	0.167	0.0118	0.0218	0.0074	0.0765	0.0218	0.0071	0.0017	0.0027	0.092	0.08	0.0063	0.0072	0.0086	0.0277	0.0059	0.015	0.1838
2	rs13026156	49042485	1.34	0.0395827626793828	3.32	0.186688027238402	0.447829612514005	1.06304132237643	0.1312	0.0584	0.0063	0.0023	0.0227	0.0021	0.0024	0.0267	0.167	0.0118	0.0218	0.0074	0.0766	0.0218	0.0071	0.0016	0.0027	0.092	0.08	0.0063	0.0072	0.0086	0.0277	0.0058	0.015	0.1838
2	rs72811863	49046065	1.34	0.0395827626793828	3.32	0.186688027238402	0.359111541168229	0.851986371388821	0.1312	0.0583	0.0063	0.0023	0.0209	0.0021	0.0024	0.0267	0.167	0.0118	0.0218	0.0074	0.0788	0.0217	0.0071	0.0016	0.0027	0.0919	0.08	0.0063	0.0072	0.0085	0.0277	0.0058	0.015	0.1838
2	rs77360173	49050411	1.34	0.0395827626793828	3.34	0.168454672892635	0.349918742955147	0.784528686320602	0.1312	0.0583	0.0063	0.0023	0.0209	0.0021	0.0024	0.0267	0.167	0.0118	0.0217	0.0074	0.079	0.0217	0.0071	0.0016	0.0027	0.0919	0.0799	0.0063	0.0071	0.0085	0.0276	0.0058	0.015	0.1838
2	rs75299067	49051866	1.34	0.0395827626793828	3.33	0.177401503992083	0.344556293289629	0.777377160786932	0.1312	0.0583	0.0063	0.0023	0.0208	0.0021	0.0024	0.0267	0.1669	0.0118	0.0217	0.0074	0.0792	0.0217	0.0071	0.0016	0.0027	0.0919	0.0799	0.0063	0.0071	0.0085	0.0276	0.0058	0.015	0.1838
2	rs79346052	49052740	1.34	0.0395827626793828	3.34	0.168454672892635	0.355217537490035	0.762056934347811	0.1312	0.0582	0.0063	0.0023	0.0209	0.0021	0.0024	0.0267	0.1669	0.0118	0.0217	0.0074	0.0793	0.0217	0.0071	0.0016	0.0027	0.0919	0.08	0.0062	0.0071	0.0085	0.0276	0.0058	0.015	0.1837
2	rs12994449	49055686	1.34	0.0395827626793828	3.33	0.177401503992083	0.349180187650822	0.776465213835898	0.1312	0.0582	0.0063	0.0023	0.0208	0.0021	0.0024	0.0267	0.1669	0.0118	0.0217	0.0074	0.0794	0.0217	0.0071	0.0016	0.0028	0.0919	0.0799	0.0062	0.0071	0.0085	0.0276	0.0058	0.015	0.1837
2	rs72811897	49070715	1.34	0.0395827626793828	3.33	0.177401503992083	0.347968595430616	0.739577606369898	0.131	0.0582	0.0064	0.0023	0.0207	0.0021	0.0024	0.0266	0.167	0.0119	0.0217	0.0074	0.0797	0.0217	0.0071	0.0017	0.0028	0.0917	0.0799	0.0062	0.0071	0.0085	0.0276	0.0059	0.015	0.1839
2	rs74711038	49075109	1.34	0.0395827626793828	3.32	0.186688027238402	0.317183814455492	0.67997993029578	0.131	0.0581	0.0064	0.0023	0.0207	0.0021	0.0025	0.0266	0.1671	0.0119	0.0217	0.0074	0.0797	0.0216	0.007	0.0017	0.0027	0.0914	0.0799	0.0063	0.0071	0.0085	0.0275	0.0059	0.015	0.1841
2	rs12615212	49076156	1.34	0.0395827626793828	3.32	0.186688027238402	0.298768011510664	0.646086513289533	0.131	0.0581	0.0064	0.0023	0.0207	0.0021	0.0025	0.0266	0.1671	0.0119	0.0217	0.0074	0.0798	0.0216	0.007	0.0017	0.0027	0.0914	0.0799	0.0063	0.0071	0.0085	0.0275	0.0059	0.015	0.1841
2	rs66479668	49078012	1.34	0.0395827626793828	3.31	0.196320630125924	0.326634826271264	0.715306228859659	0.1307	0.058	0.0064	0.0023	0.0207	0.0021	0.0025	0.0265	0.1674	0.0119	0.0217	0.0074	0.08	0.0216	0.007	0.0017	0.0027	0.0913	0.0799	0.0063	0.007	0.0084	0.0275	0.0059	0.015	0.1841
2	rs72889120	49081698	1.34	0.0395827626793828	3.31	0.196320630125924	0.306547015700298	0.727269722868227	0.1305	0.058	0.0064	0.0023	0.0207	0.0021	0.0025	0.0264	0.1676	0.012	0.0216	0.0074	0.0802	0.0216	0.007	0.0017	0.0027	0.0913	0.0799	0.0063	0.007	0.0085	0.0275	0.0059	0.015	0.1841
2	rs4331561	49084744	1.34	0.0395827626793828	3.31	0.196320630125924	0.299935409020439	0.74379067096567	0.1304	0.058	0.0064	0.0023	0.0207	0.0021	0.0025	0.0264	0.1676	0.012	0.0216	0.0074	0.0803	0.0216	0.007	0.0017	0.0027	0.0913	0.0799	0.0063	0.007	0.0084	0.0276	0.0059	0.015	0.184
2	rs17037665	49090394	1.34	0.0395827626793828	3.31	0.196320630125924	0.311444007319002	0.866890995342574	0.1303	0.0579	0.0064	0.0024	0.0207	0.0023	0.0026	0.0264	0.1676	0.012	0.0216	0.0075	0.0806	0.0215	0.007	0.0017	0.0029	0.0912	0.0795	0.0063	0.007	0.0084	0.0275	0.006	0.015	0.1838
2	rs17484015	49090726	1.34	0.0395827626793828	3.31	0.196320630125924	0.309311998218825	0.858034944729138	0.1303	0.0579	0.0064	0.0024	0.0207	0.0023	0.0026	0.0264	0.1676	0.012	0.0215	0.0075	0.0806	0.0215	0.007	0.0017	0.0029	0.0912	0.0795	0.0063	0.007	0.0084	0.0275	0.006	0.015	0.1838
2	rs4953635	49098794	1.35	0.0330775438811865	3.31	0.196320630125924	0.267478253528714	0.80070883848561	0.1303	0.0578	0.0065	0.0024	0.0206	0.0023	0.0026	0.0263	0.1678	0.0121	0.0215	0.0075	0.081	0.0214	0.007	0.0017	0.0029	0.0913	0.0796	0.0063	0.007	0.0083	0.0274	0.006	0.0149	0.1835
2	rs17037730	49101292	1.35	0.0330775438811865	3.31	0.196320630125924	0.266380470702752	0.766145981825066	0.1302	0.0578	0.0065	0.0024	0.0207	0.0023	0.0026	0.0263	0.1678	0.0121	0.0215	0.0075	0.0811	0.0214	0.007	0.0017	0.0029	0.0913	0.0796	0.0063	0.007	0.0083	0.0273	0.006	0.0149	0.1835
2	rs995146	49103144	1.35	0.0330775438811865	3.3	0.2063056077908	0.28239580906362	0.831580490287931	0.1302	0.0578	0.0065	0.0024	0.0207	0.0023	0.0026	0.0264	0.1678	0.0121	0.0215	0.0075	0.0811	0.0215	0.007	0.0017	0.0029	0.0913	0.0796	0.0063	0.007	0.0083	0.0273	0.006	0.0149	0.1834
2	rs112029069	49108293	1.35	0.0330775438811865	3.3	0.2063056077908	0.30047127390394	0.862382946252045	0.1302	0.0578	0.0065	0.0024	0.0207	0.0023	0.0026	0.0264	0.1677	0.0121	0.0215	0.0075	0.0813	0.0215	0.007	0.0017	0.0029	0.0913	0.0797	0.0063	0.007	0.0083	0.0273	0.006	0.0149	0.1833
2	rs114774514	49110481	1.35	0.0330775438811865	3.3	0.2063056077908	0.29799108959372	0.852761335028112	0.1302	0.0578	0.0065	0.0024	0.0207	0.0023	0.0026	0.0264	0.1677	0.0121	0.0216	0.0075	0.0813	0.0214	0.007	0.0017	0.0029	0.0913	0.0797	0.0063	0.007	0.0083	0.0273	0.006	0.0149	0.1832
2	rs9789744	49114231	1.35	0.0330775438811865	3.3	0.2063056077908	0.255046227039177	0.733568077595156	0.1301	0.0578	0.0065	0.0023	0.0208	0.0023	0.0026	0.0264	0.1677	0.0122	0.0216	0.0075	0.0817	0.0213	0.007	0.0017	0.0028	0.0914	0.0797	0.0064	0.0069	0.0083	0.0272	0.0059	0.0149	0.1828
2	rs115818735	49115371	1.36	0.0274689319808498	3.29	0.21664916022799	0.0476553014722804	0.292796633443496	0.1319	0.0586	0.006	0.0022	0.0215	0.0023	0.0026	0.0254	0.1665	0.0119	0.0217	0.0075	0.0844	0.0194	0.0075	0.0019	0.0025	0.0913	0.08	0.0073	0.0071	0.0077	0.0269	0.0059	0.0147	0.1818
2	rs2110572	49116124	1.34	0.0395827626793828	3.29	0.21664916022799	0.0745191741772101	0.200725750430196	0.133	0.0591	0.0056	0.0021	0.0221	0.0024	0.0025	0.0248	0.1657	0.0117	0.0217	0.0075	0.0861	0.0179	0.0078	0.002	0.0022	0.0912	0.0801	0.0081	0.0073	0.0074	0.0266	0.0059	0.0143	0.1812
2	rs11883558	49119557	1.34	0.0395827626793828	3.29	0.21664916022799	0.0628273348570122	0.163799650787437	0.133	0.059	0.0056	0.0021	0.0221	0.0023	0.0024	0.0247	0.1655	0.0117	0.0218	0.0075	0.0864	0.0177	0.0079	0.0019	0.0022	0.0911	0.0803	0.0081	0.0073	0.0073	0.0267	0.0061	0.0142	0.1814
2	rs13013908	49119792	1.34	0.0395827626793828	3.29	0.21664916022799	0.0628846761146747	0.163507035332616	0.133	0.059	0.0056	0.0021	0.0221	0.0023	0.0024	0.0246	0.1656	0.0117	0.0218	0.0075	0.0865	0.0177	0.0079	0.0019	0.0022	0.091	0.0803	0.0081	0.0073	0.0073	0.0267	0.0061	0.0142	0.1814
2	rs7579295	49121258	1.34	0.0395827626793828	3.29	0.21664916022799	0.0556462789224425	0.136026921577268	0.1329	0.059	0.0056	0.0021	0.0221	0.0023	0.0024	0.0245	0.1656	0.0117	0.0218	0.0075	0.0866	0.0177	0.0079	0.0019	0.0023	0.091	0.0803	0.0081	0.0074	0.0073	0.0267	0.0061	0.0142	0.1815
2	rs75757638	49125508	1.33	0.0470797710233837	3.27	0.2384362992664	0.0548916105324046	0.138682962107109	0.133	0.0591	0.0055	0.002	0.0221	0.0023	0.0024	0.0244	0.1661	0.0117	0.0218	0.0075	0.0864	0.0176	0.0079	0.0019	0.0023	0.0911	0.0802	0.0082	0.0075	0.0071	0.0265	0.0062	0.0141	0.1816
2	rs17037776	49128198	1.33	0.0470797710233837	3.27	0.2384362992664	0.0512375142319199	0.103696486231095	0.133	0.0591	0.0055	0.002	0.0221	0.0023	0.0024	0.0244	0.1662	0.0117	0.0218	0.0075	0.0864	0.0175	0.0079	0.0019	0.0023	0.0912	0.0802	0.0082	0.0075	0.0071	0.0265	0.0062	0.0141	0.1817
2	rs11125186	49130334	1.33	0.0470797710233837	3.27	0.2384362992664	0.0474490880457591	0.0823323880694233	0.1331	0.0592	0.0055	0.0021	0.0221	0.0023	0.0024	0.0244	0.1663	0.0117	0.0218	0.0075	0.0863	0.0175	0.0079	0.0019	0.0023	0.091	0.0801	0.0082	0.0075	0.007	0.0265	0.0063	0.014	0.1818
2	rs79368717	49132551	1.33	0.0470797710233837	3.27	0.2384362992664	0.0466772569085727	0.0794955290774959	0.1332	0.0592	0.0055	0.0021	0.022	0.0023	0.0024	0.0244	0.1663	0.0117	0.0218	0.0075	0.0863	0.0175	0.0079	0.0019	0.0023	0.091	0.0802	0.0082	0.0075	0.007	0.0265	0.0063	0.014	0.1818
2	rs72825215	49135725	1.33	0.0470797710233837	3.27	0.2384362992664	0.0467085923535774	0.0768454116707442	0.1333	0.0591	0.0054	0.0021	0.0221	0.0023	0.0024	0.0243	0.1665	0.0117	0.0218	0.0075	0.0863	0.0175	0.0079	0.002	0.0023	0.0909	0.0803	0.0082	0.0075	0.007	0.0265	0.0063	0.014	0.1817
2	rs17037818	49138080	1.33	0.0470797710233837	3.28	0.227357389834261	0.0457747240126961	0.0624705832802539	0.1334	0.0591	0.0054	0.0021	0.0221	0.0023	0.0024	0.0243	0.1666	0.0117	0.0218	0.0075	0.0863	0.0175	0.0079	0.002	0.0023	0.0909	0.0803	0.0082	0.0075	0.007	0.0265	0.0063	0.014	0.1816
2	rs12713023	49138361	1.33	0.0470797710233837	3.28	0.227357389834261	0.0475759169385664	0.0596806478881288	0.1334	0.0591	0.0053	0.0021	0.0221	0.0023	0.0024	0.0243	0.1666	0.0117	0.0218	0.0076	0.0863	0.0175	0.0079	0.002	0.0023	0.0909	0.0804	0.0082	0.0075	0.007	0.0265	0.0063	0.014	0.1816
2	rs1922481	49140983	1.33	0.0470797710233837	3.31	0.196320630125924	0.0461622796974381	0.0536349935677788	0.1335	0.0591	0.0053	0.0021	0.0221	0.0024	0.0024	0.0243	0.1666	0.0117	0.0218	0.0075	0.0862	0.0175	0.0079	0.002	0.0023	0.0909	0.0804	0.0082	0.0075	0.0071	0.0266	0.0063	0.014	0.1815
2	rs17038295	49141838	1.33	0.0470797710233837	3.29	0.21664916022799	0.044792673723916	0.0446899155450861	0.1335	0.0591	0.0053	0.0021	0.0221	0.0024	0.0024	0.0243	0.1665	0.0117	0.0217	0.0075	0.0862	0.0174	0.0079	0.002	0.0023	0.0908	0.0806	0.0081	0.0075	0.0071	0.0266	0.0063	0.014	0.1815
2	rs6545082	49153675	1.33	0.0470797710233837	3.31	0.196320630125924	0.0444281341135082	0.0324538657468023	0.1338	0.059	0.0055	0.0022	0.0221	0.0024	0.0024	0.0242	0.1668	0.0117	0.0218	0.0076	0.0864	0.0174	0.0079	0.002	0.0023	0.0907	0.0805	0.008	0.0075	0.007	0.0266	0.0062	0.0139	0.1809
2	rs4953644	49155400	1.33	0.0470797710233837	3.31	0.196320630125924	0.0456974791216927	0.0330586696625765	0.1338	0.0589	0.0055	0.0022	0.0221	0.0024	0.0024	0.0242	0.1669	0.0117	0.0218	0.0076	0.0864	0.0174	0.008	0.002	0.0023	0.0907	0.0805	0.008	0.0075	0.007	0.0266	0.0062	0.0139	0.1809
2	rs13392228	49157785	1.33	0.0470797710233837	3.32	0.186688027238402	0.0596895027077334	0.0248012363285084	0.1339	0.0584	0.0054	0.0023	0.0222	0.0025	0.0025	0.0242	0.1671	0.0116	0.0218	0.0077	0.0866	0.0174	0.0082	0.002	0.0024	0.0905	0.0808	0.008	0.0076	0.007	0.0267	0.0063	0.0141	0.1797
2	rs115089938	49159230	1.33	0.0470797710233837	3.33	0.177401503992083	0.0870848058503607	0.0149374574516289	0.1338	0.0572	0.0054	0.0026	0.0223	0.0026	0.0029	0.0242	0.1673	0.0116	0.0219	0.0078	0.0869	0.0171	0.0084	0.0022	0.0027	0.0907	0.0811	0.0078	0.0078	0.007	0.027	0.0066	0.0145	0.178
2	rs7565565	49165092	1.32	0.055666547717423	3.34	0.168454672892635	0.135931871766278	0.0132589918451705	0.1339	0.0564	0.0053	0.0027	0.0224	0.0027	0.0031	0.0242	0.1672	0.0115	0.022	0.0079	0.0873	0.0169	0.0086	0.0023	0.0029	0.0909	0.0812	0.0077	0.0079	0.0069	0.0271	0.0068	0.0147	0.1767
2	rs6706144	49170577	1.32	0.055666547717423	3.34	0.168454672892635	0.16162720975614	0.0129675137212098	0.1339	0.0562	0.0053	0.0028	0.0224	0.0028	0.0032	0.0242	0.1673	0.0115	0.0219	0.008	0.0873	0.0169	0.0087	0.0024	0.0029	0.0909	0.0811	0.0076	0.008	0.0069	0.0272	0.0068	0.0147	0.1764
2	rs75980941	49175884	1.32	0.055666547717423	3.34	0.168454672892635	0.178117497230936	0.0128390143694746	0.1338	0.0559	0.0053	0.0028	0.0223	0.0028	0.0033	0.0243	0.1673	0.0115	0.0216	0.008	0.0873	0.017	0.0089	0.0024	0.0029	0.0908	0.0809	0.0075	0.0082	0.007	0.0272	0.0068	0.015	0.1761
2	rs17037898	49176579	1.32	0.055666547717423	3.34	0.168454672892635	0.182007163434318	0.0134551197944584	0.1337	0.0559	0.0053	0.0028	0.0223	0.0028	0.0033	0.0243	0.1673	0.0115	0.0216	0.008	0.0874	0.0171	0.0089	0.0024	0.0029	0.0909	0.0809	0.0075	0.0082	0.007	0.0273	0.0068	0.015	0.176
2	rs7591064	49177601	1.32	0.055666547717423	3.35	0.159841057206343	0.194197027766583	0.0147307662903127	0.1337	0.0559	0.0053	0.0028	0.0223	0.0028	0.0033	0.0243	0.1673	0.0115	0.0215	0.008	0.0874	0.0171	0.009	0.0024	0.0029	0.0909	0.0809	0.0075	0.0082	0.007	0.0273	0.0068	0.0151	0.176
2	rs7577853	49184491	1.32	0.055666547717423	3.35	0.159841057206343	0.328522028141315	0.0209722724199734	0.1336	0.0554	0.0053	0.0029	0.0224	0.0028	0.0035	0.0246	0.1674	0.0114	0.0214	0.008	0.0873	0.0172	0.0094	0.0025	0.0031	0.0908	0.0806	0.0075	0.0084	0.007	0.0273	0.0068	0.0153	0.1754
2	rs6166	49189921	1.31	0.0654431371829849	3.35	0.159841057206343	0.390263401342952	0.04949709514237	0.1336	0.0551	0.0052	0.0029	0.0224	0.0028	0.0035	0.0248	0.167	0.0114	0.0213	0.008	0.0872	0.0173	0.0095	0.0025	0.0031	0.0914	0.0807	0.0074	0.0085	0.007	0.0273	0.0067	0.0154	0.1754
2	rs6165	49191041	1.31	0.0654431371829849	3.35	0.159841057206343	0.407528703264263	0.0488316151113973	0.1336	0.0551	0.0052	0.0029	0.0224	0.0028	0.0035	0.0249	0.167	0.0114	0.0213	0.008	0.0872	0.0173	0.0095	0.0025	0.0031	0.0914	0.0807	0.0074	0.0085	0.007	0.0273	0.0067	0.0155	0.1754
2	rs12997223	49191665	1.31	0.0654431371829849	3.35	0.159841057206343	0.452023054306807	0.0404340865136578	0.1336	0.0551	0.0052	0.0029	0.0224	0.0028	0.0035	0.0248	0.167	0.0114	0.0213	0.008	0.0871	0.0173	0.0096	0.0025	0.0031	0.0914	0.0806	0.0074	0.0085	0.007	0.0273	0.0066	0.0155	0.1754
2	rs2268363	49201328	1.31	0.0654431371829849	3.35	0.159841057206343	0.531978483878339	0.0429647877345991	0.1336	0.0548	0.0052	0.003	0.0224	0.003	0.0036	0.0248	0.1673	0.0116	0.0213	0.0078	0.0864	0.0172	0.0097	0.0026	0.0032	0.0915	0.0803	0.0074	0.0084	0.007	0.0271	0.0064	0.0156	0.1759
2	rs2268361	49201612	1.31	0.0654431371829849	3.35	0.159841057206343	0.527117665016773	0.0364764556750437	0.1336	0.0548	0.0052	0.003	0.0224	0.003	0.0036	0.0248	0.1674	0.0116	0.0213	0.0078	0.0865	0.0172	0.0097	0.0026	0.0032	0.0917	0.0802	0.0074	0.0084	0.007	0.0271	0.0064	0.0156	0.1759
2	rs1007540	49209108	1.31	0.0654431371829849	3.35	0.159841057206343	0.531069523605159	0.0416065213949359	0.1336	0.0547	0.0052	0.0031	0.0224	0.0029	0.0037	0.0249	0.1673	0.0116	0.0213	0.0077	0.0867	0.0172	0.0097	0.0026	0.0032	0.0914	0.08	0.0074	0.0085	0.0071	0.0271	0.0064	0.0157	0.1759
2	rs2072485	49217994	1.31	0.0654431371829849	3.35	0.159841057206343	0.500795150215388	0.0460916741760272	0.1336	0.0546	0.0053	0.0031	0.0225	0.003	0.0036	0.0248	0.1672	0.0116	0.0213	0.0077	0.0869	0.0172	0.0097	0.0026	0.0032	0.0911	0.0798	0.0074	0.0086	0.0071	0.0271	0.0065	0.0158	0.176
2	rs79917868	49223006	1.31	0.0654431371829849	3.35	0.159841057206343	0.479622454289928	0.0397158453180618	0.1335	0.0546	0.0053	0.0031	0.0225	0.003	0.0036	0.0248	0.1671	0.0116	0.0212	0.0077	0.0872	0.0172	0.0097	0.0027	0.0032	0.0911	0.0796	0.0075	0.0086	0.0072	0.027	0.0065	0.0159	0.176
2	rs17326845	49232414	1.31	0.0654431371829849	3.35	0.159841057206343	0.464535709828256	0.0473338785593356	0.1332	0.0545	0.0053	0.0031	0.0225	0.0029	0.0037	0.0247	0.1664	0.0115	0.0212	0.0077	0.0879	0.0173	0.0097	0.0028	0.0033	0.0912	0.0793	0.0078	0.0087	0.0073	0.0269	0.0066	0.016	0.1759
2	rs887944	49233510	1.31	0.0654431371829849	3.36	0.151554094423325	0.482035755196983	0.0505333042179691	0.1332	0.0545	0.0053	0.0031	0.0225	0.0029	0.0037	0.0247	0.1664	0.0115	0.0212	0.0077	0.0879	0.0173	0.0097	0.0028	0.0033	0.0912	0.0793	0.0078	0.0087	0.0073	0.0269	0.0066	0.016	0.1759
2	rs4992637	49240732	1.3	0.0765109106342586	3.37	0.143587140072381	0.513875884528552	0.042283217594939	0.1327	0.0542	0.0054	0.0031	0.0222	0.003	0.0038	0.0243	0.1661	0.0115	0.0213	0.0077	0.0888	0.0172	0.0098	0.003	0.0033	0.0914	0.0796	0.0077	0.0089	0.0074	0.0269	0.0067	0.0159	0.1753
2	rs116630450	49241042	1.3	0.0765109106342586	3.37	0.143587140072381	0.453344955602917	0.0307683230870573	0.1326	0.0541	0.0054	0.0032	0.0222	0.0031	0.0038	0.0243	0.1659	0.0115	0.0213	0.0077	0.0889	0.0173	0.0097	0.003	0.0033	0.0916	0.0796	0.0077	0.0089	0.0075	0.0268	0.0067	0.0159	0.1752
2	rs6708637	49241849	1.3	0.0765109106342586	3.37	0.143587140072381	0.402468338010213	0.0449803670229448	0.1325	0.054	0.0053	0.0032	0.0223	0.0031	0.0039	0.0242	0.1655	0.0114	0.0214	0.0076	0.0893	0.0173	0.0095	0.0031	0.0034	0.0921	0.0798	0.0077	0.0089	0.0076	0.0267	0.0068	0.016	0.1748
2	rs12470147	49243814	1.3	0.0765109106342586	3.37	0.143587140072381	0.372993786155433	0.0285072563271457	0.1324	0.0537	0.0054	0.0032	0.022	0.0032	0.004	0.024	0.165	0.0112	0.0215	0.0074	0.09	0.0173	0.0093	0.0032	0.0033	0.0929	0.0803	0.0076	0.0089	0.0076	0.0263	0.0069	0.0162	0.1744
2	rs13004711	49245850	1.3	0.0765109106342586	3.37	0.143587140072381	0.333960017375781	0.0259642663958041	0.1324	0.0532	0.0054	0.0034	0.0216	0.0033	0.004	0.0239	0.1648	0.0112	0.0215	0.0073	0.09	0.0171	0.009	0.0032	0.0033	0.0935	0.0812	0.0075	0.0089	0.0076	0.0263	0.0068	0.0163	0.1745
2	rs78784563	49247151	1.3	0.0765109106342586	3.38	0.135933471893229	0.313533889396319	0.015672154040168	0.1324	0.0531	0.0054	0.0033	0.0215	0.0033	0.004	0.0238	0.1645	0.0111	0.0216	0.0073	0.0903	0.0171	0.009	0.0031	0.0032	0.0939	0.0817	0.0076	0.0089	0.0076	0.0262	0.0069	0.0162	0.1744
2	rs1882558	49247737	1.3	0.0765109106342586	3.38	0.135933471893229	0.292726928844882	0.0143555612767348	0.1325	0.053	0.0056	0.0033	0.0215	0.0034	0.004	0.0238	0.1643	0.0111	0.0215	0.0074	0.0904	0.0171	0.009	0.0031	0.0032	0.094	0.0819	0.0076	0.0084	0.0076	0.0263	0.0069	0.0161	0.1743
2	rs12713033	49250821	1.3	0.0765109106342586	3.38	0.135933471893229	0.224899698980907	0.0174916657731638	0.1325	0.0531	0.0056	0.0034	0.0214	0.0034	0.0038	0.0238	0.1629	0.0112	0.0216	0.0074	0.0907	0.017	0.0089	0.003	0.0033	0.0944	0.0825	0.0077	0.0084	0.0077	0.0264	0.0069	0.0161	0.1743
2	rs72827284	49268280	1.3	0.0765109106342586	3.39	0.128586294370088	0.1961570732829	0.0138850206157174	0.1317	0.0535	0.0057	0.0034	0.0212	0.0033	0.0041	0.0239	0.162	0.0113	0.0214	0.0073	0.0909	0.0172	0.0088	0.003	0.0032	0.0945	0.0834	0.0077	0.0083	0.0077	0.0262	0.007	0.0157	0.1749
2	rs17038116	49269471	1.3	0.0765109106342586	3.39	0.128586294370088	0.210351844523546	0.0190179268182623	0.1316	0.0535	0.0057	0.0033	0.0212	0.0033	0.0042	0.0239	0.1619	0.0113	0.0214	0.0073	0.0909	0.0173	0.0088	0.003	0.0032	0.0945	0.0834	0.0077	0.0083	0.0077	0.0262	0.007	0.0156	0.175
2	rs17038129	49270091	1.3	0.0765109106342586	3.4	0.121538743628758	0.197083330792765	0.014868401034638	0.1316	0.0535	0.0058	0.0033	0.0212	0.0033	0.0042	0.0239	0.1618	0.0113	0.0214	0.0073	0.0908	0.0173	0.0088	0.003	0.0032	0.0946	0.0835	0.0077	0.0083	0.0077	0.0262	0.007	0.0156	0.175
2	rs77698912	49275834	1.3	0.0765109106342586	3.4	0.121538743628758	0.15970418699239	0.00882970978596769	0.1316	0.0537	0.006	0.0033	0.0212	0.0033	0.0043	0.0239	0.1618	0.0113	0.0214	0.0073	0.0905	0.0172	0.0086	0.0029	0.0033	0.0945	0.0836	0.0077	0.0083	0.0077	0.0261	0.007	0.0155	0.1755
2	rs11125205	49292561	1.3	0.0765109106342586	3.4	0.121538743628758	0.163980477124397	0.0141193108034926	0.1315	0.0538	0.0063	0.0031	0.0211	0.0032	0.0044	0.0239	0.1618	0.0114	0.0214	0.0073	0.0903	0.0172	0.0083	0.0027	0.0033	0.0944	0.0839	0.0077	0.0082	0.0076	0.026	0.0069	0.0155	0.1761
2	rs34201686	49315654	1.3	0.0765109106342586	3.41	0.114783892697204	0.116819168986863	0.011107902440145	0.132	0.0542	0.0067	0.0032	0.021	0.0031	0.0043	0.0238	0.1616	0.0114	0.0213	0.0073	0.0893	0.017	0.0079	0.0026	0.0032	0.0943	0.0841	0.0076	0.0081	0.0076	0.0258	0.0069	0.0156	0.1776
2	rs2089121	49317952	1.29	0.0889718392940509	3.41	0.114783892697204	0.124159224848823	0.0122061956639571	0.132	0.0542	0.0067	0.0032	0.021	0.003	0.0042	0.0238	0.1616	0.0114	0.0212	0.0074	0.0895	0.017	0.008	0.0026	0.0032	0.0943	0.0841	0.0075	0.0081	0.0077	0.0256	0.0069	0.0155	0.1776
2	rs6717598	49319146	1.29	0.0889718392940509	3.42	0.108314757127468	0.127542548363191	0.0112273387956379	0.132	0.0544	0.0067	0.0032	0.021	0.0029	0.0043	0.0237	0.1617	0.0114	0.0212	0.0074	0.0896	0.017	0.008	0.0026	0.0032	0.094	0.0841	0.0076	0.0081	0.0077	0.0256	0.0069	0.0155	0.1776
2	rs11125211	49320312	1.29	0.0889718392940509	3.42	0.108314757127468	0.119273805488955	0.00684379892176991	0.1321	0.0544	0.0067	0.0032	0.021	0.0029	0.0043	0.0237	0.1616	0.0114	0.0212	0.0074	0.0896	0.017	0.008	0.0026	0.0032	0.094	0.0841	0.0076	0.0081	0.0077	0.0256	0.0069	0.0155	0.1777
2	rs10495965	49342804	1.29	0.0889718392940509	3.42	0.108314757127468	0.181343235242879	0.0185534930673427	0.1314	0.0547	0.007	0.0033	0.0209	0.0029	0.0045	0.0236	0.1621	0.0116	0.0214	0.0075	0.0892	0.0171	0.0077	0.0026	0.0031	0.094	0.0837	0.0075	0.0081	0.0077	0.0258	0.0067	0.0156	0.1778
2	rs2055572	49344853	1.29	0.0889718392940509	3.42	0.108314757127468	0.176480889271538	0.017603965551221	0.1312	0.0547	0.007	0.0034	0.0208	0.003	0.0045	0.0236	0.1617	0.0117	0.0215	0.0075	0.089	0.0171	0.0077	0.0027	0.0031	0.094	0.0837	0.0075	0.0081	0.0078	0.0258	0.0067	0.0156	0.178
2	rs62162141	49358409	1.29	0.0889718392940509	3.42	0.108314757127468	0.268945767648541	0.0124258456638131	0.1312	0.0548	0.0071	0.0035	0.0208	0.0035	0.0051	0.0236	0.1612	0.0118	0.0214	0.0076	0.0887	0.0171	0.0079	0.003	0.0032	0.0937	0.0836	0.0075	0.0081	0.0078	0.0257	0.0068	0.0149	0.1778
2	rs17824877	49366284	1.29	0.0889718392940509	3.44	0.0962054431234386	0.245070598609109	0.00741190806594664	0.1312	0.0549	0.0071	0.0035	0.0207	0.0036	0.0051	0.0235	0.1611	0.0117	0.0214	0.0076	0.0886	0.0171	0.0079	0.003	0.0032	0.0938	0.0835	0.0075	0.0081	0.0078	0.0257	0.0068	0.0149	0.1779
2	rs17824954	49368172	1.29	0.0889718392940509	3.44	0.0962054431234386	0.251401552850723	0.00823179318221974	0.1312	0.055	0.0071	0.0035	0.0207	0.0036	0.0051	0.0235	0.161	0.0117	0.0214	0.0076	0.0885	0.0171	0.0079	0.003	0.0032	0.0938	0.0835	0.0075	0.0081	0.0078	0.0257	0.0068	0.0149	0.1779
2	rs78234109	49375656	1.29	0.0889718392940509	3.44	0.0962054431234386	0.252021784109093	0.0114984464347352	0.1312	0.0551	0.0072	0.0036	0.0207	0.0036	0.0051	0.0235	0.1606	0.0117	0.0214	0.0075	0.0883	0.0172	0.008	0.003	0.0032	0.094	0.0834	0.0075	0.0081	0.0078	0.0258	0.0069	0.0149	0.178
2	rs4331540	49377607	1.29	0.0889718392940509	3.44	0.0962054431234386	0.267386678216322	0.0145596199269337	0.1312	0.0552	0.0072	0.0036	0.0207	0.0037	0.0052	0.0235	0.1605	0.0117	0.0214	0.0075	0.0883	0.0172	0.008	0.003	0.0032	0.094	0.0833	0.0075	0.0081	0.0078	0.0258	0.0069	0.0148	0.178
2	rs76459573	49398977	1.3	0.0765109106342586	3.44	0.0962054431234386	0.204859253400398	0.0179808445980351	0.1303	0.0559	0.0074	0.0037	0.0208	0.0037	0.0051	0.0234	0.1595	0.0119	0.0216	0.0075	0.0871	0.0174	0.0081	0.0031	0.0033	0.0934	0.0831	0.0074	0.0083	0.0077	0.0262	0.007	0.0149	0.1795
2	rs2174278	49403846	1.3	0.0765109106342586	3.44	0.0962054431234386	0.225316215479154	0.0313090895462847	0.1301	0.056	0.0075	0.0037	0.0208	0.0038	0.0051	0.0234	0.1593	0.0119	0.0216	0.0076	0.0868	0.0174	0.0082	0.0031	0.0033	0.0933	0.0831	0.0074	0.0084	0.0077	0.0262	0.0071	0.0149	0.1799
2	rs1027715	49416106	1.3	0.0765109106342586	3.44	0.0962054431234386	0.211596972847025	0.0209314623950504	0.1301	0.056	0.0075	0.0037	0.0208	0.0037	0.005	0.0235	0.1594	0.0119	0.0217	0.0076	0.0863	0.0175	0.0082	0.0031	0.0033	0.0932	0.0828	0.0074	0.0085	0.0076	0.0263	0.0071	0.015	0.1799
2	rs67573925	49423191	1.3	0.0765109106342586	3.44	0.0962054431234386	0.174348356240343	0.0144574109197485	0.1302	0.056	0.0076	0.0038	0.0208	0.0038	0.005	0.0235	0.1595	0.012	0.0217	0.0077	0.086	0.0175	0.0082	0.0032	0.0034	0.0932	0.0824	0.0074	0.0086	0.0076	0.0263	0.0071	0.0151	0.1798
2	rs35716340	49431785	1.3	0.0765109106342586	3.44	0.0962054431234386	0.175756313498101	0.0144234210990915	0.1303	0.0559	0.0076	0.0038	0.0208	0.0038	0.0049	0.0234	0.1594	0.012	0.0218	0.0077	0.0859	0.0176	0.0084	0.0032	0.0035	0.0932	0.0822	0.0074	0.0086	0.0075	0.0263	0.0071	0.0151	0.1799
2	rs4971715	49436191	1.3	0.0765109106342586	3.44	0.0962054431234386	0.164571908318922	0.0161716706283746	0.1304	0.0559	0.0076	0.0038	0.0206	0.0039	0.005	0.0238	0.1585	0.012	0.0218	0.0077	0.0861	0.0176	0.0084	0.0033	0.0036	0.0934	0.0824	0.0073	0.0087	0.0075	0.0265	0.0072	0.0151	0.179
2	rs35503900	49451009	1.3	0.0765109106342586	3.44	0.0962054431234386	0.128231848520016	0.0123314675534143	0.1304	0.0559	0.0076	0.0039	0.0205	0.004	0.005	0.0238	0.1585	0.012	0.0218	0.0078	0.086	0.0176	0.0084	0.0033	0.0037	0.0932	0.0823	0.0073	0.0087	0.0075	0.0265	0.0072	0.0152	0.179
2	rs72831388	49466339	1.3	0.0765109106342586	3.45	0.090551063959542	0.125488149148072	0.0212590172651555	0.1304	0.0559	0.0076	0.004	0.0205	0.0042	0.005	0.0238	0.1586	0.012	0.0219	0.0078	0.0858	0.0176	0.0084	0.0035	0.0039	0.093	0.082	0.0073	0.0088	0.0075	0.0265	0.0071	0.0152	0.1789
2	rs4995783	49469442	1.3	0.0765109106342586	3.45	0.090551063959542	0.136616963877547	0.0298928809364368	0.1304	0.0559	0.0076	0.0041	0.0204	0.0043	0.005	0.0238	0.1586	0.012	0.022	0.0078	0.0857	0.0176	0.0084	0.0035	0.004	0.0929	0.0819	0.0073	0.0088	0.0075	0.0265	0.0072	0.0153	0.1789
2	rs116190837	49470148	1.3	0.0765109106342586	3.45	0.090551063959542	0.131285443256259	0.0239673541978909	0.1304	0.0559	0.0076	0.0041	0.0204	0.0043	0.005	0.0238	0.1586	0.012	0.022	0.0078	0.0857	0.0176	0.0084	0.0035	0.004	0.0928	0.0819	0.0073	0.0088	0.0075	0.0265	0.0072	0.0153	0.1789
2	rs115985636	49475483	1.3	0.0765109106342586	3.45	0.090551063959542	0.118872082922639	0.0227633017649062	0.1305	0.0559	0.0076	0.0041	0.0204	0.0043	0.005	0.0238	0.1585	0.012	0.022	0.0079	0.0856	0.0176	0.0084	0.0036	0.004	0.0927	0.0818	0.0073	0.0088	0.0075	0.0265	0.0072	0.0153	0.1788
2	rs77685922	49475902	1.3	0.0765109106342586	3.46	0.0851540123614781	0.117472579980159	0.0227208493050022	0.1305	0.0559	0.0076	0.0041	0.0204	0.0043	0.005	0.0238	0.1585	0.012	0.022	0.0079	0.0856	0.0176	0.0084	0.0036	0.004	0.0927	0.0818	0.0073	0.0088	0.0074	0.0265	0.0072	0.0153	0.1788
2	rs13414344	49482807	1.3	0.0765109106342586	3.46	0.0851540123614781	0.110956382040588	0.0250229323162157	0.1309	0.056	0.0075	0.0042	0.0204	0.0044	0.005	0.024	0.1583	0.0121	0.0221	0.008	0.0854	0.0176	0.0084	0.0037	0.0041	0.0926	0.0815	0.0073	0.0089	0.0074	0.0263	0.0072	0.0153	0.1787
2	rs11687302	49485496	1.3	0.0765109106342586	3.46	0.0851540123614781	0.116026726648564	0.0281304315236123	0.131	0.056	0.0075	0.0042	0.0204	0.0044	0.005	0.024	0.1583	0.0121	0.0221	0.008	0.0854	0.0176	0.0084	0.0037	0.0041	0.0926	0.0815	0.0073	0.0089	0.0074	0.0263	0.0072	0.0153	0.1786
2	rs34916126	49494697	1.3	0.0765109106342586	3.46	0.0851540123614781	0.0869668243518729	0.0279429009047389	0.1312	0.0559	0.0074	0.0043	0.0204	0.0045	0.005	0.024	0.1582	0.0122	0.0221	0.0082	0.0849	0.0176	0.0083	0.0039	0.0043	0.0929	0.0809	0.0072	0.009	0.0074	0.0265	0.0073	0.0153	0.178
2	rs11680417	49500617	1.3	0.0765109106342586	3.46	0.0851540123614781	0.098223965997167	0.0434791527632045	0.1313	0.0559	0.0074	0.0043	0.0204	0.0045	0.005	0.024	0.1581	0.0122	0.0222	0.0083	0.0848	0.0176	0.0083	0.004	0.0044	0.0929	0.0807	0.0072	0.0091	0.0075	0.0266	0.0073	0.0153	0.178
2	rs72833329	49507531	1.3	0.0765109106342586	3.46	0.0851540123614781	0.0852092921887306	0.0507784792821353	0.1311	0.056	0.0073	0.0043	0.0204	0.0045	0.005	0.0243	0.1581	0.0122	0.0222	0.0082	0.0845	0.0177	0.0082	0.0041	0.0044	0.0929	0.0809	0.0071	0.0091	0.0074	0.0265	0.0073	0.0153	0.1781
2	rs114830612	49509534	1.3	0.0765109106342586	3.44	0.0962054431234386	0.0876525331945912	0.0595491463619057	0.1309	0.056	0.0073	0.0043	0.0203	0.0045	0.005	0.0245	0.1581	0.0122	0.0222	0.0082	0.0843	0.0176	0.0081	0.0041	0.0045	0.0929	0.0811	0.0071	0.0092	0.0073	0.0265	0.0073	0.0153	0.1781
2	rs12713049	49514008	1.3	0.0765109106342586	3.43	0.102124300974309	0.107608541242039	0.0745206892954474	0.1309	0.056	0.0073	0.0043	0.0203	0.0045	0.0051	0.0246	0.158	0.0122	0.0222	0.0082	0.0842	0.0176	0.0081	0.0041	0.0045	0.093	0.0812	0.0071	0.0092	0.0073	0.0265	0.0073	0.0153	0.1781
2	rs10176187	49517207	1.3	0.0765109106342586	3.42	0.108314757127468	0.0956475244084029	0.0789034504929872	0.1308	0.0562	0.0073	0.0044	0.0203	0.0045	0.0051	0.0245	0.1577	0.0122	0.0222	0.0082	0.0841	0.0176	0.008	0.0041	0.0045	0.0928	0.0811	0.0071	0.0092	0.0073	0.0266	0.0071	0.0158	0.1783
2	rs13404758	49525349	1.3	0.0765109106342586	3.42	0.108314757127468	0.108013419630442	0.0856672111235445	0.1309	0.0564	0.0073	0.0044	0.0202	0.0046	0.0051	0.0244	0.1578	0.0123	0.0222	0.0083	0.0839	0.0178	0.008	0.0042	0.0045	0.0925	0.0808	0.0072	0.0093	0.0073	0.0267	0.0072	0.0158	0.1782
2	rs116783374	49552033	1.3	0.0765109106342586	3.42	0.108314757127468	0.0784064581031818	0.0728679626828336	0.1313	0.0567	0.0073	0.0045	0.0202	0.0046	0.005	0.0244	0.157	0.0123	0.0221	0.0083	0.0835	0.0177	0.0081	0.0043	0.0047	0.0925	0.0805	0.0072	0.0094	0.0073	0.0267	0.0073	0.0157	0.1783
2	rs10192212	49557587	1.31	0.0654431371829849	3.42	0.108314757127468	0.0816492436156038	0.0854381458425069	0.1316	0.0569	0.0073	0.0045	0.0201	0.0047	0.005	0.0244	0.1566	0.0123	0.0221	0.0083	0.0833	0.0177	0.0081	0.0044	0.0047	0.0926	0.0804	0.0072	0.0094	0.0073	0.0268	0.0073	0.0157	0.1784
2	rs6731010	49558827	1.31	0.0654431371829849	3.42	0.108314757127468	0.0538328110707608	0.147890154095013	0.133	0.0597	0.0073	0.0048	0.0203	0.005	0.0048	0.0239	0.152	0.0125	0.0219	0.0081	0.0811	0.0178	0.0081	0.0048	0.0052	0.0926	0.0803	0.0075	0.0094	0.0072	0.0273	0.0079	0.0151	0.1794
2	rs7583959	49559363	1.31	0.0654431371829849	3.42	0.108314757127468	0.0340843721676762	0.0797180226008069	0.1338	0.061	0.0072	0.0049	0.0204	0.0049	0.0045	0.0236	0.15	0.0125	0.0216	0.0082	0.0809	0.018	0.0081	0.0046	0.005	0.0931	0.0803	0.0076	0.0094	0.0071	0.0275	0.008	0.0147	0.1801
2	rs6709561	49560530	1.31	0.0654431371829849	3.42	0.108314757127468	0.0518404409528689	0.0816568593424426	0.1341	0.0614	0.0072	0.0049	0.0204	0.0049	0.0044	0.0235	0.1495	0.0125	0.0216	0.0082	0.0808	0.018	0.0081	0.0045	0.005	0.0933	0.0803	0.0076	0.0094	0.007	0.0276	0.008	0.0146	0.1803
2	rs78750977	49561960	1.31	0.0654431371829849	3.41	0.114783892697204	0.0474490880457591	0.0753890267327221	0.1343	0.0615	0.0071	0.0049	0.0205	0.0049	0.0044	0.0236	0.1491	0.0125	0.0215	0.0082	0.0809	0.018	0.0082	0.0045	0.005	0.0934	0.0801	0.0076	0.0094	0.007	0.0275	0.008	0.0146	0.1803
2	rs1427457	49562864	1.31	0.0654431371829849	3.41	0.114783892697204	0.0561768708316425	0.0791252688413024	0.1345	0.0615	0.0071	0.0049	0.0205	0.0049	0.0043	0.0236	0.1489	0.0126	0.0215	0.0082	0.0811	0.0181	0.0082	0.0045	0.005	0.0934	0.08	0.0077	0.0094	0.007	0.0274	0.008	0.0146	0.1803
2	rs72833382	49563687	1.31	0.0654431371829849	3.43	0.102124300974309	0.0442315218509273	0.0701710063148475	0.1349	0.0617	0.007	0.0049	0.0205	0.0048	0.0043	0.0237	0.1485	0.0125	0.0214	0.0083	0.0811	0.018	0.0081	0.0044	0.0051	0.0934	0.08	0.0077	0.0094	0.007	0.0274	0.008	0.0146	0.1805
2	rs10197787	49564319	1.31	0.0654431371829849	3.43	0.102124300974309	0.0548566769966775	0.0766262266642241	0.1351	0.0618	0.0069	0.0049	0.0205	0.0047	0.0043	0.0238	0.1482	0.0125	0.0213	0.0083	0.0812	0.018	0.0081	0.0043	0.0052	0.0934	0.08	0.0078	0.0094	0.0069	0.0275	0.008	0.0147	0.1806
2	rs72833390	49567204	1.31	0.0654431371829849	3.43	0.102124300974309	0.0501608768322939	0.0320535272151164	0.1363	0.0625	0.0064	0.0048	0.0204	0.0042	0.004	0.0234	0.1476	0.0122	0.0213	0.0081	0.0812	0.0177	0.0079	0.0038	0.0049	0.0945	0.0804	0.0078	0.0094	0.0068	0.028	0.0079	0.0143	0.1811
2	rs7594380	49567629	1.31	0.0654431371829849	3.43	0.102124300974309	0.070820819171508	0.0397158453180618	0.1365	0.0626	0.0064	0.0048	0.0204	0.0041	0.004	0.0234	0.1475	0.0122	0.0213	0.0081	0.0812	0.0176	0.0079	0.0037	0.0049	0.0946	0.0805	0.0078	0.0094	0.0068	0.0281	0.0079	0.0143	0.1812
2	rs72833391	49568675	1.31	0.0654431371829849	3.44	0.0962054431234386	0.0625411454256271	0.036529419968346	0.1384	0.0635	0.006	0.0045	0.0204	0.0039	0.0037	0.0236	0.146	0.012	0.0212	0.0078	0.0811	0.0174	0.0077	0.0035	0.0047	0.0943	0.0802	0.0077	0.0094	0.0067	0.0288	0.0078	0.0143	0.1822
2	rs11894138	49569016	1.31	0.0654431371829849	3.44	0.0962054431234386	0.0810390180067436	0.053760725549269	0.1393	0.0639	0.006	0.0045	0.0205	0.0038	0.0036	0.0237	0.1453	0.012	0.0212	0.0077	0.081	0.0173	0.0075	0.0034	0.0047	0.0942	0.0799	0.0077	0.0095	0.0067	0.0291	0.0077	0.0144	0.1827
2	rs78065144	49569649	1.31	0.0654431371829849	3.44	0.0962054431234386	0.100869366204832	0.0613348109297567	0.1403	0.0645	0.0058	0.0043	0.0205	0.0037	0.0035	0.0238	0.1437	0.0116	0.0214	0.0076	0.0828	0.0172	0.0074	0.0032	0.0045	0.0934	0.0794	0.0075	0.0096	0.0066	0.0296	0.0076	0.0143	0.1831
2	rs56019221	49569911	1.32	0.055666547717423	3.44	0.0962054431234386	0.0960488305424393	0.0505333042179691	0.1405	0.0648	0.0057	0.0043	0.0203	0.0037	0.0034	0.0233	0.1452	0.0115	0.0215	0.0076	0.0824	0.0175	0.0073	0.0031	0.0045	0.0926	0.0798	0.0074	0.0094	0.0067	0.0297	0.0076	0.0143	0.1831
2	rs817095	49571948	1.32	0.055666547717423	3.44	0.0962054431234386	0.110901437975591	0.0438810977199951	0.141	0.065	0.0057	0.0042	0.0204	0.0037	0.0033	0.0234	0.1449	0.0114	0.0215	0.0075	0.082	0.0176	0.0072	0.003	0.0045	0.0922	0.0802	0.0073	0.0095	0.0067	0.0297	0.0076	0.0142	0.1833
2	rs6723663	49572669	1.32	0.055666547717423	3.44	0.0962054431234386	0.106855287797068	0.0450967811091947	0.1411	0.065	0.0059	0.0042	0.0205	0.0037	0.0033	0.0235	0.1448	0.0114	0.0215	0.0075	0.0819	0.0176	0.0072	0.003	0.0045	0.0922	0.0802	0.0074	0.0094	0.0069	0.0298	0.0076	0.0143	0.1832
2	rs817088	49575829	1.32	0.055666547717423	3.44	0.0962054431234386	0.0973350473729233	0.0402124725363554	0.1411	0.0652	0.006	0.0041	0.0205	0.0037	0.0033	0.0234	0.1443	0.0113	0.0215	0.0074	0.082	0.0177	0.0073	0.0029	0.0045	0.0921	0.0808	0.0074	0.0092	0.0069	0.0298	0.0076	0.0144	0.1828
2	rs7581902	49576963	1.32	0.055666547717423	3.44	0.0962054431234386	0.0827413387952557	0.033312189063451	0.141	0.0653	0.0061	0.0041	0.0205	0.0037	0.0033	0.0234	0.1443	0.0113	0.0216	0.0074	0.0822	0.0178	0.0073	0.003	0.0045	0.0921	0.0804	0.0073	0.0092	0.007	0.03	0.0076	0.0144	0.1826
2	rs860132	49589171	1.32	0.055666547717423	3.44	0.0962054431234386	0.0842812715636974	0.0425666138932517	0.1406	0.0654	0.0061	0.0041	0.0204	0.0037	0.0033	0.0233	0.1446	0.0112	0.0216	0.0072	0.0827	0.0178	0.0073	0.003	0.0045	0.0922	0.0804	0.0073	0.0093	0.007	0.0301	0.0075	0.0144	0.1822
2	rs860993	49601381	1.32	0.055666547717423	3.43	0.102124300974309	0.0777241009078023	0.0347483228224148	0.1407	0.0654	0.0061	0.0041	0.0204	0.0037	0.0033	0.0232	0.1445	0.0113	0.0216	0.0072	0.0828	0.0178	0.0071	0.003	0.0045	0.0922	0.0805	0.0073	0.0093	0.007	0.0301	0.0075	0.0144	0.1821
2	rs12991136	49609881	1.32	0.055666547717423	3.43	0.102124300974309	0.0708828375814122	0.0319039923282261	0.1409	0.0655	0.0061	0.0041	0.0204	0.0037	0.0032	0.0231	0.1445	0.0113	0.0217	0.0072	0.0828	0.0179	0.007	0.0029	0.0044	0.092	0.0804	0.0073	0.0094	0.007	0.0301	0.0076	0.0144	0.1822
2	rs13408817	49614791	1.32	0.055666547717423	3.43	0.102124300974309	0.0756568748770538	0.034644820351873	0.141	0.0655	0.0061	0.0041	0.0204	0.0038	0.0032	0.0231	0.1446	0.0113	0.0216	0.0072	0.0828	0.0179	0.007	0.0029	0.0045	0.0918	0.0803	0.0073	0.0094	0.007	0.0302	0.0076	0.0144	0.1822
2	rs1946428	49623139	1.32	0.055666547717423	3.43	0.102124300974309	0.0805215085350984	0.0370609845395005	0.1412	0.0655	0.0061	0.004	0.0204	0.0038	0.0032	0.023	0.1446	0.0114	0.0216	0.0072	0.0828	0.0179	0.0069	0.0029	0.0045	0.0917	0.0802	0.0074	0.0094	0.0071	0.0303	0.0076	0.0145	0.1822
2	rs17777903	49625787	1.32	0.055666547717423	3.43	0.102124300974309	0.0771984596254555	0.035686195080302	0.1412	0.0655	0.0061	0.004	0.0204	0.0038	0.0032	0.023	0.1446	0.0114	0.0216	0.0072	0.0828	0.0179	0.0069	0.0029	0.0045	0.0917	0.0803	0.0074	0.0094	0.0071	0.0302	0.0076	0.0145	0.1822
2	rs1527897	49628568	1.32	0.055666547717423	3.43	0.102124300974309	0.0818986953339756	0.0382967962738391	0.1412	0.0656	0.0061	0.004	0.0205	0.0038	0.0032	0.0229	0.1446	0.0114	0.0216	0.0072	0.0828	0.0179	0.0069	0.0029	0.0045	0.0917	0.0803	0.0074	0.0094	0.0071	0.0302	0.0076	0.0145	0.1823
2	rs817042	49629786	1.32	0.055666547717423	3.43	0.102124300974309	0.0848605248577602	0.0407675332562023	0.1412	0.0656	0.0061	0.004	0.0204	0.0038	0.0032	0.023	0.1446	0.0114	0.0216	0.0072	0.0828	0.0179	0.0069	0.0029	0.0045	0.0916	0.0803	0.0074	0.0094	0.0071	0.0302	0.0075	0.0145	0.1823
2	rs79484172	49640594	1.32	0.055666547717423	3.42	0.108314757127468	0.0694041315025097	0.0329575116390723	0.1409	0.0659	0.0061	0.0041	0.0204	0.0038	0.0031	0.0228	0.1449	0.0114	0.0215	0.0071	0.0827	0.0179	0.007	0.0029	0.0042	0.0912	0.0808	0.0074	0.0094	0.0071	0.0305	0.0077	0.0145	0.1819
2	rs10172733	49641080	1.32	0.055666547717423	3.42	0.108314757127468	0.0757431916358198	0.0351637452472248	0.1409	0.0659	0.0061	0.0041	0.0204	0.0038	0.0031	0.0228	0.1449	0.0114	0.0215	0.0071	0.0827	0.0179	0.007	0.0029	0.0042	0.0912	0.0808	0.0074	0.0094	0.007	0.0305	0.0077	0.0145	0.1819
2	rs17835319	49641556	1.32	0.055666547717423	3.42	0.108314757127468	0.0818306147175233	0.0337707680328617	0.1409	0.0658	0.0061	0.0041	0.0204	0.0038	0.0031	0.0228	0.1448	0.0114	0.0215	0.0071	0.0827	0.0179	0.007	0.003	0.0043	0.0912	0.0808	0.0074	0.0095	0.0071	0.0304	0.0079	0.0145	0.1818
2	rs10172488	49646785	1.33	0.0470797710233837	3.41	0.114783892697204	0.0864019282583742	0.0315068144255003	0.1403	0.0663	0.0061	0.004	0.0204	0.0039	0.003	0.0224	0.1448	0.0115	0.0215	0.0071	0.083	0.0179	0.0071	0.003	0.0042	0.0909	0.0815	0.0074	0.0095	0.007	0.0307	0.0079	0.0146	0.1815
2	rs12105450	49653672	1.33	0.0470797710233837	3.41	0.114783892697204	0.0502925560131359	0.0279897283905579	0.1407	0.0669	0.0061	0.004	0.0204	0.0039	0.0033	0.0222	0.144	0.0117	0.0215	0.0072	0.083	0.018	0.0071	0.003	0.0042	0.0907	0.0823	0.0073	0.0093	0.007	0.0307	0.0079	0.0146	0.1805
2	rs72835177	49655414	1.33	0.0470797710233837	3.4	0.121538743628758	0.0492131471306495	0.0278961102155838	0.1407	0.0669	0.0061	0.004	0.0204	0.0039	0.0033	0.0222	0.144	0.0117	0.0215	0.0072	0.083	0.018	0.0071	0.003	0.0042	0.0907	0.0823	0.0073	0.0093	0.007	0.0307	0.0079	0.0146	0.1805
2	rs1405969	49676328	1.33	0.0470797710233837	3.4	0.121538743628758	0.0299688044851178	0.0320036463383413	0.1403	0.0677	0.0063	0.004	0.0202	0.0039	0.0033	0.0222	0.1438	0.0119	0.0215	0.0072	0.083	0.0177	0.0069	0.003	0.0041	0.0906	0.0835	0.0076	0.0093	0.0068	0.0303	0.0079	0.0147	0.1795
2	rs1527887	49687659	1.34	0.0395827626793828	3.4	0.121538743628758	0.0222376290950822	0.0366885226314839	0.1407	0.0678	0.0064	0.0038	0.0201	0.0039	0.0035	0.022	0.1436	0.0119	0.0215	0.0072	0.0825	0.0177	0.0069	0.0031	0.0039	0.0917	0.0829	0.0077	0.0093	0.0068	0.0305	0.0081	0.015	0.1791
2	rs4485596	49693142	1.34	0.0395827626793828	3.4	0.121538743628758	0.0211842738145042	0.0340780870354446	0.1406	0.0678	0.0064	0.0039	0.02	0.0039	0.0036	0.0219	0.1437	0.0119	0.0215	0.0072	0.0824	0.0177	0.0069	0.0032	0.0038	0.0917	0.0829	0.0077	0.0092	0.0068	0.0306	0.0081	0.015	0.179
2	rs76975623	49693615	1.34	0.0395827626793828	3.39	0.128586294370088	0.0190945632031868	0.0316554863022853	0.1406	0.0678	0.0064	0.0039	0.02	0.0038	0.0036	0.0219	0.1438	0.0119	0.0215	0.0072	0.0824	0.0177	0.0069	0.0032	0.0038	0.0918	0.0829	0.0077	0.0092	0.0068	0.0306	0.0081	0.015	0.179
2	rs11125244	49696142	1.34	0.0395827626793828	3.39	0.128586294370088	0.0198909403264692	0.0361594049063466	0.1405	0.0678	0.0063	0.0039	0.02	0.0038	0.0036	0.0218	0.1439	0.012	0.0215	0.0072	0.0823	0.0177	0.0068	0.0032	0.0038	0.0919	0.083	0.0077	0.0092	0.0068	0.0306	0.0081	0.015	0.179
2	rs76906755	49696714	1.34	0.0395827626793828	3.39	0.128586294370088	0.0155646191280564	0.0358436157932095	0.1405	0.0679	0.0063	0.0037	0.02	0.0038	0.0037	0.0218	0.1439	0.012	0.0215	0.0071	0.0822	0.0177	0.0068	0.0031	0.0038	0.0919	0.083	0.0077	0.0092	0.0068	0.0308	0.008	0.015	0.179
2	rs1527912	49701071	1.34	0.0395827626793828	3.39	0.128586294370088	0.0142497287186725	0.0404895755339638	0.1394	0.0676	0.0061	0.0037	0.0199	0.0038	0.0039	0.0216	0.1445	0.0121	0.0214	0.0072	0.0824	0.0176	0.0068	0.0031	0.0039	0.0928	0.0834	0.0077	0.0089	0.0069	0.0312	0.008	0.015	0.1788
2	rs112324261	49703312	1.34	0.0395827626793828	3.38	0.135933471893229	0.0136403510960883	0.0374887469099659	0.1394	0.0675	0.0061	0.0036	0.0199	0.0038	0.0039	0.0215	0.1445	0.0121	0.0214	0.0072	0.0825	0.0175	0.0068	0.0031	0.0039	0.0929	0.0834	0.0077	0.0089	0.0068	0.0313	0.008	0.015	0.1787
2	rs2350319	49713964	1.34	0.0395827626793828	3.38	0.135933471893229	0.0182407948778425	0.0423398292037379	0.1391	0.0674	0.006	0.0036	0.0198	0.0038	0.004	0.0214	0.1446	0.0121	0.0214	0.0072	0.0826	0.0174	0.0067	0.003	0.0039	0.0935	0.0835	0.0077	0.0088	0.0068	0.0314	0.008	0.0149	0.1788
2	rs977134	49716202	1.34	0.0395827626793828	3.38	0.135933471893229	0.0199253549341786	0.0419442590987126	0.1397	0.0673	0.0059	0.0035	0.0198	0.0038	0.004	0.0214	0.1446	0.0121	0.0214	0.0071	0.0825	0.0173	0.0067	0.003	0.0038	0.0933	0.0836	0.0077	0.0088	0.0069	0.0314	0.0079	0.0149	0.179
2	rs6545116	49717811	1.34	0.0395827626793828	3.38	0.135933471893229	0.0197280600227796	0.04183154410652	0.1395	0.0673	0.0059	0.0035	0.0198	0.0038	0.004	0.0214	0.1446	0.0121	0.0214	0.0071	0.0826	0.0173	0.0067	0.003	0.0038	0.0934	0.0835	0.0077	0.0088	0.0069	0.0314	0.0079	0.0149	0.1791
2	rs11125255	49726348	1.34	0.0395827626793828	3.38	0.135933471893229	0.0195237040036984	0.0366885226314839	0.1397	0.067	0.0059	0.0036	0.0198	0.0037	0.004	0.0214	0.1449	0.0121	0.0214	0.0071	0.0824	0.0173	0.0066	0.003	0.0038	0.0928	0.0836	0.0077	0.0088	0.0068	0.0314	0.0079	0.015	0.1794
2	rs6738713	49727334	1.34	0.0395827626793828	3.35	0.159841057206343	0.0194982681265309	0.0367947657858093	0.1397	0.067	0.0059	0.0036	0.0198	0.0037	0.004	0.0214	0.1449	0.0121	0.0214	0.0071	0.0824	0.0173	0.0066	0.003	0.0038	0.0928	0.0836	0.0077	0.0088	0.0068	0.0314	0.0079	0.015	0.1794
2	rs77215525	49740348	1.34	0.0395827626793828	3.35	0.159841057206343	0.0313153702004588	0.0339242677573713	0.14	0.0672	0.0059	0.0035	0.02	0.0036	0.0043	0.0211	0.1444	0.0122	0.0216	0.0071	0.0825	0.0173	0.0065	0.0029	0.0037	0.0929	0.084	0.0076	0.0088	0.0067	0.0316	0.0079	0.0152	0.1791
2	rs113269784	49741242	1.34	0.0395827626793828	3.35	0.159841057206343	0.0352589696093372	0.0364235263634658	0.14	0.0673	0.0059	0.0035	0.0201	0.0035	0.0043	0.0211	0.1442	0.0122	0.0216	0.0071	0.0825	0.0173	0.0065	0.0028	0.0036	0.0929	0.0841	0.0076	0.0088	0.0067	0.0317	0.0079	0.0152	0.179
2	rs78925119	49743079	1.34	0.0395827626793828	3.35	0.159841057206343	0.033048342196764	0.0322033852047225	0.1401	0.0674	0.0058	0.0035	0.0201	0.0035	0.0043	0.021	0.1441	0.0122	0.0216	0.0071	0.0825	0.0173	0.0065	0.0028	0.0036	0.0929	0.0843	0.0075	0.0088	0.0067	0.0317	0.0079	0.0153	0.179
2	rs7602346	49745950	1.34	0.0395827626793828	3.35	0.159841057206343	0.0349242068066625	0.0329575116390723	0.1401	0.0674	0.0058	0.0034	0.0201	0.0034	0.0043	0.021	0.1439	0.0122	0.0216	0.0071	0.0826	0.0173	0.0065	0.0028	0.0036	0.0929	0.0844	0.0075	0.0088	0.0067	0.0317	0.0078	0.0153	0.1789
2	rs75734971	49749035	1.34	0.0395827626793828	3.35	0.159841057206343	0.0278452401070296	0.0297963357880914	0.1402	0.0674	0.0058	0.0034	0.0201	0.0034	0.0042	0.0209	0.144	0.0122	0.0216	0.0071	0.0827	0.0173	0.0065	0.0028	0.0036	0.093	0.0844	0.0075	0.0088	0.0067	0.0317	0.0078	0.0153	0.1789
2	rs72876247	49779726	1.34	0.0395827626793828	3.35	0.159841057206343	0.0244566557234888	0.022466932682521	0.1404	0.0671	0.0056	0.0033	0.02	0.0031	0.0041	0.0207	0.1443	0.0122	0.0215	0.0074	0.083	0.0173	0.0064	0.0028	0.0034	0.0932	0.0845	0.0072	0.0088	0.0067	0.0319	0.0077	0.0153	0.179
2	rs116572130	49783498	1.34	0.0395827626793828	3.36	0.151554094423325	0.0238827476361232	0.0218797911468812	0.1406	0.0672	0.0056	0.0033	0.02	0.0031	0.004	0.0207	0.1443	0.0122	0.0215	0.0074	0.0832	0.0172	0.0064	0.0028	0.0034	0.0933	0.0843	0.0072	0.0088	0.0067	0.0319	0.0077	0.0153	0.179
2	rs72829061	49791600	1.34	0.0395827626793828	3.37	0.143587140072381	0.0289100944884815	0.022636058365174	0.1409	0.0672	0.0055	0.0033	0.02	0.003	0.004	0.0206	0.1444	0.0122	0.0215	0.0074	0.0837	0.0172	0.0064	0.0028	0.0034	0.0933	0.0837	0.0071	0.0089	0.0066	0.0322	0.0076	0.0153	0.1792
2	rs114976335	49792431	1.34	0.0395827626793828	3.37	0.143587140072381	0.0293735270078265	0.0227208493050022	0.1409	0.0672	0.0055	0.0033	0.02	0.003	0.004	0.0206	0.1445	0.0122	0.0215	0.0074	0.0837	0.0172	0.0064	0.0028	0.0034	0.0933	0.0837	0.0071	0.0089	0.0066	0.0322	0.0076	0.0153	0.1792
2	rs114088140	49793362	1.34	0.0395827626793828	3.38	0.135933471893229	0.0293962667272064	0.0225514194646448	0.1409	0.0672	0.0055	0.0033	0.02	0.003	0.004	0.0206	0.1445	0.0122	0.0215	0.0074	0.0837	0.0172	0.0064	0.0028	0.0034	0.0933	0.0836	0.0071	0.0089	0.0066	0.0322	0.0076	0.0152	0.1792
2	rs7592006	49793483	1.34	0.0395827626793828	3.38	0.135933471893229	0.0294417834288026	0.0225937199050502	0.1409	0.0672	0.0055	0.0033	0.02	0.003	0.004	0.0206	0.1445	0.0122	0.0215	0.0074	0.0837	0.0172	0.0064	0.0028	0.0034	0.0933	0.0836	0.0071	0.0089	0.0066	0.0322	0.0076	0.0152	0.1792
2	rs79046178	49793864	1.34	0.0395827626793828	3.38	0.135933471893229	0.0402104660705712	0.0239673541978909	0.1409	0.0672	0.0056	0.0036	0.02	0.003	0.004	0.0206	0.1444	0.0122	0.0215	0.0074	0.0837	0.0172	0.0064	0.0028	0.0034	0.0934	0.0836	0.0071	0.0089	0.0066	0.0322	0.0076	0.0151	0.1791
2	rs72829073	49802519	1.34	0.0395827626793828	3.39	0.128586294370088	0.0416423483845249	0.0288389034516095	0.1408	0.0672	0.0055	0.0036	0.0199	0.003	0.004	0.0206	0.1445	0.0121	0.0215	0.0075	0.0838	0.0172	0.0064	0.0028	0.0034	0.0933	0.0837	0.007	0.0091	0.0066	0.0323	0.0076	0.0151	0.1788
2	rs13422391	49806744	1.34	0.0395827626793828	3.39	0.128586294370088	0.0441409781344683	0.0349038415136676	0.1407	0.0673	0.0055	0.0036	0.0199	0.003	0.004	0.0206	0.1445	0.0121	0.0216	0.0075	0.084	0.0172	0.0064	0.0028	0.0033	0.0933	0.0837	0.007	0.0094	0.0066	0.0324	0.0075	0.015	0.1784
2	rs12469706	49811212	1.34	0.0395827626793828	3.41	0.114783892697204	0.0442617312071298	0.0354767928393721	0.1407	0.0673	0.0055	0.0036	0.0199	0.003	0.004	0.0206	0.1446	0.0121	0.0216	0.0074	0.0839	0.0172	0.0064	0.0028	0.0033	0.0934	0.0833	0.007	0.0094	0.0066	0.0324	0.0075	0.015	0.1788
2	rs6711765	49819552	1.34	0.0395827626793828	3.41	0.114783892697204	0.0463958795285536	0.037328074890177	0.1409	0.0672	0.0055	0.0035	0.0199	0.003	0.004	0.0205	0.1446	0.0123	0.0216	0.0075	0.0836	0.0172	0.0064	0.0027	0.0033	0.0934	0.0831	0.0071	0.0094	0.0066	0.0326	0.0075	0.015	0.1791
2	rs1498799	49829630	1.34	0.0395827626793828	3.41	0.114783892697204	0.0413387971271031	0.0408232272498776	0.1409	0.0673	0.0054	0.0035	0.0198	0.003	0.0039	0.0204	0.1445	0.0122	0.0215	0.0074	0.0835	0.0174	0.0063	0.0027	0.0033	0.0935	0.083	0.0071	0.0094	0.0066	0.0326	0.0076	0.015	0.1793
2	rs67477086	49830087	1.34	0.0395827626793828	3.41	0.114783892697204	0.0410224226642626	0.0408232272498776	0.1409	0.0673	0.0054	0.0035	0.0198	0.003	0.0039	0.0204	0.1445	0.0122	0.0215	0.0074	0.0835	0.0174	0.0063	0.0027	0.0033	0.0935	0.083	0.0071	0.0094	0.0066	0.0326	0.0076	0.015	0.1793
2	rs2162518	49835794	1.34	0.0395827626793828	3.43	0.102124300974309	0.0388128079983636	0.0466813831772201	0.1409	0.0672	0.0053	0.0034	0.0198	0.003	0.0039	0.0204	0.1445	0.0122	0.0216	0.0074	0.0834	0.0175	0.0063	0.0027	0.0032	0.0934	0.0831	0.0071	0.0094	0.0066	0.0327	0.0075	0.015	0.1797
2	rs62134069	49846260	1.34	0.0395827626793828	3.43	0.102124300974309	0.0307247903072211	0.0412700067924072	0.1409	0.0673	0.0055	0.0034	0.0197	0.003	0.0038	0.0204	0.1441	0.0122	0.0216	0.0074	0.0834	0.0176	0.0064	0.0027	0.0032	0.0932	0.083	0.0071	0.0094	0.0066	0.0327	0.0075	0.015	0.1799
2	rs1498805	49854593	1.35	0.0330775438811865	3.43	0.102124300974309	0.0182407948778425	0.0216304487048716	0.1417	0.0673	0.0059	0.0032	0.0196	0.003	0.0036	0.0202	0.1426	0.012	0.0215	0.0076	0.0835	0.0181	0.0067	0.0027	0.0031	0.0919	0.0826	0.0073	0.0096	0.0068	0.033	0.0077	0.0149	0.1811
2	rs76464627	49863173	1.35	0.0330775438811865	3.44	0.0962054431234386	0.0108469260703019	0.0222143858361528	0.142	0.0673	0.006	0.0031	0.0196	0.003	0.0035	0.0202	0.1425	0.012	0.0215	0.0076	0.0831	0.0182	0.0067	0.0027	0.0031	0.0915	0.0829	0.0073	0.0097	0.007	0.033	0.0074	0.015	0.1814
2	rs13405761	49872334	1.35	0.0330775438811865	3.44	0.0962054431234386	0.00991784499779121	0.0240981167671086	0.1423	0.0673	0.0061	0.0031	0.0196	0.003	0.0034	0.0202	0.142	0.012	0.0215	0.0076	0.0831	0.0182	0.0067	0.0027	0.0031	0.0913	0.0832	0.0073	0.0097	0.007	0.033	0.0074	0.0151	0.1814
2	rs17794707	49876591	1.35	0.0330775438811865	3.44	0.0962054431234386	0.00905985077677722	0.0261454331419271	0.1424	0.0673	0.0061	0.0031	0.0196	0.003	0.0034	0.0202	0.1421	0.012	0.0215	0.0076	0.0831	0.0182	0.0067	0.0027	0.0031	0.0912	0.0832	0.0073	0.0097	0.007	0.033	0.0074	0.0151	0.1813
2	rs6727920	49883610	1.35	0.0330775438811865	3.44	0.0962054431234386	0.00890280829778641	0.0252455647325569	0.1425	0.0673	0.0061	0.0031	0.0196	0.003	0.0034	0.0201	0.1421	0.012	0.0215	0.0076	0.0828	0.0183	0.0068	0.0027	0.0031	0.091	0.0833	0.0073	0.0097	0.007	0.033	0.0073	0.0151	0.1814
2	rs34050033	49890160	1.35	0.0330775438811865	3.44	0.0962054431234386	0.00940979132938764	0.0216719102217646	0.1424	0.0672	0.0061	0.0032	0.0196	0.0031	0.0035	0.02	0.1421	0.012	0.0215	0.0076	0.0827	0.0183	0.0069	0.0028	0.0031	0.0907	0.0834	0.0073	0.0098	0.007	0.0331	0.0074	0.0151	0.1814
2	rs55694916	49906795	1.35	0.0330775438811865	3.44	0.0962054431234386	0.0205962902528108	0.0185534930673427	0.1421	0.0671	0.0063	0.0033	0.0197	0.0033	0.0036	0.0197	0.1415	0.0119	0.0216	0.0077	0.0824	0.0183	0.0072	0.0029	0.003	0.0897	0.0837	0.0074	0.0101	0.0071	0.0335	0.0078	0.015	0.1816
2	rs77553974	49926935	1.35	0.0330775438811865	3.44	0.0962054431234386	0.0362502878404379	0.0250673839259533	0.1415	0.0665	0.0064	0.0033	0.0196	0.0035	0.0037	0.0198	0.141	0.0117	0.0217	0.0081	0.0825	0.0186	0.0072	0.0028	0.0028	0.0893	0.0837	0.0075	0.01	0.0071	0.034	0.0079	0.0149	0.1821
2	rs72831130	49936055	1.35	0.0330775438811865	3.47	0.0800071130091993	0.0481974956420453	0.0261908178568244	0.1413	0.0663	0.0065	0.0033	0.0196	0.0035	0.0037	0.0198	0.1408	0.0117	0.0217	0.0081	0.0826	0.0188	0.0072	0.0028	0.0028	0.0891	0.0836	0.0075	0.01	0.0072	0.0341	0.008	0.0149	0.1823
2	rs1914778	49936864	1.35	0.0330775438811865	3.47	0.0800071130091993	0.0575360973063529	0.0278961102155838	0.1413	0.0663	0.0065	0.0033	0.0196	0.0035	0.0037	0.0198	0.1409	0.0116	0.0218	0.0081	0.0826	0.0188	0.0072	0.0028	0.0028	0.0891	0.0835	0.0075	0.01	0.0072	0.0341	0.008	0.0148	0.1823
2	rs17039278	49941022	1.35	0.0330775438811865	3.47	0.0800071130091993	0.0608233505756787	0.0251118729826541	0.1414	0.0663	0.0065	0.0033	0.0196	0.0036	0.0037	0.0198	0.1409	0.0116	0.0218	0.0081	0.0826	0.0188	0.0072	0.0028	0.0028	0.0889	0.0836	0.0075	0.0097	0.0072	0.0342	0.008	0.0148	0.1824
2	rs72831144	49950661	1.35	0.0330775438811865	3.47	0.0800071130091993	0.0611981812826575	0.0227208493050022	0.1419	0.0662	0.0065	0.0033	0.0196	0.0036	0.0037	0.0199	0.1409	0.0116	0.0218	0.0082	0.0826	0.0188	0.0072	0.0028	0.0029	0.0888	0.0835	0.0075	0.0095	0.0072	0.0343	0.008	0.0148	0.1824
2	rs17489085	49952622	1.35	0.0330775438811865	3.47	0.0800071130091993	0.0627700280654841	0.022805792204926	0.142	0.0662	0.0065	0.0032	0.0197	0.0036	0.0037	0.0199	0.1408	0.0116	0.0218	0.0082	0.0827	0.0188	0.0072	0.0028	0.0029	0.0888	0.0834	0.0075	0.0094	0.0072	0.0343	0.0081	0.0148	0.1824
2	rs74392744	49954513	1.35	0.0330775438811865	3.47	0.0800071130091993	0.0591737699228966	0.0219632108936365	0.1421	0.0662	0.0065	0.0032	0.0197	0.0036	0.0037	0.0199	0.1408	0.0116	0.0218	0.0082	0.0826	0.0188	0.0072	0.0028	0.0029	0.0887	0.0833	0.0075	0.0094	0.0073	0.0343	0.0081	0.0148	0.1823
2	rs17039212	49955497	1.35	0.0330775438811865	3.47	0.0800071130091993	0.0604873035143107	0.0217549479529479	0.1422	0.0662	0.0065	0.0032	0.0197	0.0036	0.0037	0.0199	0.1408	0.0116	0.0218	0.0082	0.0826	0.0188	0.0072	0.0028	0.0029	0.0887	0.0833	0.0074	0.0093	0.0073	0.0343	0.0081	0.0148	0.1823
2	rs1401325	49966481	1.35	0.0330775438811865	3.48	0.0751031739839783	0.0706762468880391	0.019056882455571	0.143	0.066	0.0065	0.0033	0.0197	0.0036	0.0037	0.0197	0.1408	0.0116	0.0218	0.0084	0.0823	0.0188	0.0072	0.0029	0.0028	0.0886	0.083	0.0074	0.0093	0.0073	0.0344	0.0081	0.0148	0.1821
2	rs6722882	49973952	1.35	0.0330775438811865	3.48	0.0751031739839783	0.105385226751703	0.0183999281530763	0.1441	0.0659	0.0066	0.0034	0.0196	0.0037	0.0037	0.0195	0.1409	0.0115	0.0218	0.0088	0.0818	0.0187	0.0073	0.0029	0.0029	0.0884	0.0825	0.0074	0.0093	0.0073	0.0346	0.0082	0.0149	0.1818
2	rs7603300	49983995	1.35	0.0330775438811865	3.48	0.0751031739839783	0.106238997019908	0.0210131208452679	0.1439	0.0658	0.0065	0.0033	0.0195	0.0036	0.0036	0.0192	0.141	0.0116	0.0217	0.0089	0.0815	0.0186	0.0075	0.003	0.0029	0.0883	0.0826	0.0073	0.0093	0.0073	0.0348	0.0083	0.015	0.1821
2	rs7349353	49990017	1.35	0.0330775438811865	3.48	0.0751031739839783	0.149829822806028	0.0260547753255892	0.144	0.0654	0.0063	0.0031	0.0195	0.0034	0.0036	0.0192	0.141	0.0115	0.0217	0.0091	0.0813	0.0187	0.0075	0.0031	0.0029	0.088	0.0835	0.0072	0.0093	0.0073	0.0349	0.0086	0.0151	0.1823
2	rs1518823	49990368	1.35	0.0330775438811865	3.48	0.0751031739839783	0.150060606028345	0.0252455647325569	0.1439	0.0654	0.0063	0.0031	0.0195	0.0034	0.0036	0.0192	0.141	0.0115	0.0217	0.0091	0.0813	0.0187	0.0075	0.003	0.0029	0.0879	0.0835	0.0072	0.0093	0.0073	0.0349	0.0087	0.0151	0.1823
2	rs11883496	49992926	1.35	0.0330775438811865	3.48	0.0751031739839783	0.157964616547941	0.0296517909980585	0.1439	0.0654	0.0063	0.003	0.0195	0.0033	0.0036	0.0191	0.1409	0.0115	0.0217	0.0093	0.0813	0.0187	0.0075	0.003	0.0029	0.0878	0.0837	0.0072	0.0093	0.0073	0.0349	0.0087	0.0149	0.1823
2	rs113929947	49996118	1.35	0.0330775438811865	3.48	0.0751031739839783	0.153915684367173	0.0302319339430998	0.1439	0.0654	0.0062	0.003	0.0195	0.0033	0.0036	0.0191	0.1409	0.0114	0.0217	0.0093	0.0813	0.0187	0.0075	0.0031	0.0029	0.0879	0.0838	0.0072	0.0093	0.0073	0.0349	0.0087	0.0149	0.1823
2	rs35661497	50006207	1.35	0.0330775438811865	3.48	0.0751031739839783	0.159601549196798	0.0354767928393721	0.1439	0.0653	0.0062	0.0029	0.0195	0.0031	0.0036	0.0192	0.1408	0.0114	0.0217	0.0094	0.0812	0.0187	0.0076	0.0031	0.003	0.0877	0.0843	0.0072	0.0093	0.0074	0.035	0.0088	0.0149	0.1822
2	rs79695314	50011939	1.35	0.0330775438811865	3.48	0.0751031739839783	0.166038433187222	0.0379726398326145	0.1439	0.0653	0.0062	0.0028	0.0195	0.0031	0.0036	0.0192	0.1408	0.0114	0.0217	0.0094	0.0811	0.0187	0.0076	0.0031	0.003	0.0876	0.0845	0.0071	0.0093	0.0074	0.035	0.0088	0.0149	0.1822
2	rs78347089	50019018	1.35	0.0330775438811865	3.48	0.0751031739839783	0.177680213806834	0.0412700067924072	0.144	0.0652	0.0061	0.0028	0.0195	0.003	0.0036	0.0192	0.1407	0.0114	0.0217	0.0095	0.0811	0.0187	0.0076	0.0032	0.0031	0.0875	0.0847	0.0071	0.0093	0.0074	0.035	0.0089	0.0149	0.182
2	rs2350704	50021720	1.35	0.0330775438811865	3.49	0.0704349946405554	0.204070035072173	0.0466813831772201	0.1441	0.0651	0.0061	0.0027	0.0196	0.0029	0.0036	0.0192	0.1407	0.0113	0.0217	0.0095	0.081	0.0187	0.0076	0.0032	0.0031	0.0874	0.085	0.0071	0.0093	0.0074	0.035	0.0089	0.015	0.182
2	rs17039332	50022072	1.35	0.0330775438811865	3.49	0.0704349946405554	0.201595269301332	0.0460916741760272	0.144	0.0651	0.0061	0.0027	0.0196	0.0029	0.0036	0.0192	0.1406	0.0113	0.0217	0.0095	0.0809	0.0187	0.0076	0.0033	0.0031	0.0873	0.085	0.0071	0.0093	0.0074	0.035	0.0089	0.015	0.182
2	rs114329111	50022173	1.35	0.0330775438811865	3.49	0.0704349946405554	0.207874006677364	0.0446899155450861	0.1439	0.065	0.0061	0.0027	0.0195	0.0029	0.0037	0.0192	0.1406	0.0113	0.0217	0.0096	0.0808	0.0187	0.0077	0.0033	0.0031	0.0873	0.0852	0.0071	0.0093	0.0074	0.0351	0.0089	0.015	0.1819
2	rs6736617	50022788	1.35	0.0330775438811865	3.49	0.0704349946405554	0.336955202885729	0.0427939392770941	0.1433	0.0644	0.006	0.003	0.0195	0.0031	0.0041	0.0193	0.1405	0.0113	0.0218	0.0096	0.0805	0.0185	0.0079	0.0036	0.0033	0.0869	0.0859	0.0071	0.0093	0.0074	0.0354	0.0091	0.0152	0.1814
2	rs4971629	50023593	1.36	0.0274689319808498	3.48	0.0751031739839783	0.421680335845063	0.0337707680328617	0.1443	0.0638	0.0061	0.0031	0.0194	0.0031	0.0043	0.0193	0.1395	0.011	0.022	0.0096	0.0807	0.0185	0.008	0.0038	0.0036	0.0862	0.0853	0.0068	0.0096	0.0072	0.0354	0.009	0.0155	0.1819
2	rs7600386	50028214	1.35	0.0330775438811865	3.47	0.0800071130091993	0.518742510472067	0.0540756121789229	0.1447	0.0636	0.0061	0.0031	0.0196	0.0032	0.0044	0.0192	0.1392	0.011	0.0219	0.0096	0.0806	0.0185	0.008	0.0039	0.0037	0.0857	0.0851	0.0067	0.0097	0.0073	0.0356	0.0093	0.0156	0.182
2	rs7584378	50036388	1.35	0.0330775438811865	3.47	0.0800071130091993	0.564521225738289	0.0551521596853757	0.1449	0.0635	0.0061	0.0032	0.0196	0.0032	0.0044	0.0191	0.1385	0.0111	0.0218	0.0097	0.0807	0.0186	0.0081	0.0039	0.0038	0.0855	0.0853	0.0067	0.0098	0.0073	0.0355	0.0092	0.0157	0.1823
2	rs72831182	50039921	1.35	0.0330775438811865	3.47	0.0800071130091993	0.548992777211924	0.0530707769912157	0.1449	0.0635	0.0061	0.0032	0.0196	0.0032	0.0044	0.0191	0.1385	0.0111	0.0218	0.0097	0.0807	0.0186	0.0081	0.0039	0.0038	0.0855	0.0853	0.0067	0.0098	0.0073	0.0355	0.0092	0.0157	0.1823
2	rs11899530	50054089	1.35	0.0330775438811865	3.46	0.0851540123614781	0.570346373237677	0.0604061116483617	0.1448	0.0633	0.0061	0.0032	0.0196	0.0032	0.0045	0.0189	0.1382	0.0111	0.0216	0.0097	0.0807	0.0186	0.0082	0.004	0.004	0.0854	0.0853	0.0067	0.01	0.0073	0.0355	0.0093	0.0157	0.1824
2	rs78684741	50055822	1.35	0.0330775438811865	3.47	0.0800071130091993	0.541567006182795	0.0476914650292326	0.1448	0.0633	0.0061	0.0032	0.0196	0.0032	0.0045	0.0189	0.1382	0.0111	0.0216	0.0097	0.0807	0.0186	0.0082	0.004	0.004	0.0854	0.0853	0.0067	0.01	0.0073	0.0355	0.0093	0.0157	0.1824
2	rs80056702	50056246	1.35	0.0330775438811865	3.45	0.090551063959542	0.54866319515973	0.0489523179733826	0.1448	0.0633	0.0061	0.0032	0.0196	0.0032	0.0045	0.0189	0.1382	0.0111	0.0216	0.0097	0.0807	0.0186	0.0082	0.004	0.004	0.0853	0.0852	0.0067	0.01	0.0073	0.0355	0.0093	0.0157	0.1825
2	rs72831190	50056279	1.35	0.0330775438811865	3.4	0.121538743628758	0.550444045521322	0.0494364340385127	0.1448	0.0633	0.0061	0.0032	0.0196	0.0032	0.0045	0.0189	0.1382	0.0111	0.0216	0.0097	0.0807	0.0186	0.0082	0.004	0.004	0.0853	0.0852	0.0067	0.01	0.0073	0.0355	0.0093	0.0157	0.1825
2	rs12466419	50061043	1.36	0.0274689319808498	3.37	0.143587140072381	0.904045190821569	0.0533212210170156	0.1455	0.0632	0.0059	0.0034	0.0195	0.0034	0.0048	0.0193	0.1372	0.0112	0.0215	0.0096	0.0795	0.0188	0.0082	0.0041	0.0042	0.0851	0.0844	0.0068	0.01	0.0069	0.0355	0.0097	0.0162	0.1832
2	rs73930928	50061428	1.36	0.0274689319808498	3.37	0.143587140072381	0.919825037587835	0.0584363811717899	0.1455	0.0632	0.0059	0.0035	0.0195	0.0034	0.0048	0.0193	0.1373	0.0112	0.0215	0.0096	0.0795	0.0188	0.0082	0.0041	0.0043	0.0847	0.0844	0.0068	0.01	0.0069	0.0355	0.0097	0.0162	0.1834
2	rs116369905	50076895	1.36	0.0274689319808498	3.37	0.143587140072381	0.955512743120489	0.080312573535994	0.1459	0.0628	0.0059	0.0036	0.0193	0.0037	0.0049	0.0195	0.1365	0.0111	0.0214	0.0095	0.0792	0.019	0.0082	0.0042	0.0048	0.0848	0.0839	0.0067	0.01	0.007	0.0357	0.0096	0.0161	0.1838
2	rs75550276	50097433	1.36	0.0274689319808498	3.37	0.143587140072381	1.01151287118199	0.0803870185287636	0.146	0.0626	0.006	0.0037	0.0193	0.0038	0.005	0.0195	0.1362	0.011	0.0213	0.0095	0.0791	0.0191	0.0081	0.0042	0.0051	0.0849	0.0837	0.0066	0.01	0.007	0.0357	0.0096	0.0161	0.184
2	rs7605037	50108639	1.36	0.0274689319808498	3.36	0.151554094423325	1.04170047057173	0.0863558830275961	0.146	0.0626	0.006	0.0037	0.0193	0.0038	0.005	0.0195	0.1362	0.011	0.0213	0.0095	0.0791	0.0192	0.0081	0.0043	0.0051	0.0849	0.0837	0.0066	0.01	0.007	0.0357	0.0096	0.0161	0.184
2	rs116606423	50123457	1.36	0.0274689319808498	3.36	0.151554094423325	1.09975302288425	0.101399902916346	0.146	0.0625	0.006	0.0037	0.0193	0.0038	0.005	0.0195	0.1361	0.011	0.0213	0.0095	0.0789	0.0192	0.0081	0.0043	0.0052	0.085	0.0838	0.0066	0.01	0.007	0.0358	0.0096	0.0161	0.184
2	rs72884163	50127258	1.36	0.0274689319808498	3.36	0.151554094423325	1.19256530033187	0.112059669825211	0.1462	0.0623	0.006	0.0037	0.0192	0.0038	0.0051	0.0195	0.1361	0.011	0.0213	0.0094	0.0786	0.0192	0.0082	0.0042	0.0052	0.085	0.0839	0.0066	0.01	0.007	0.036	0.0096	0.016	0.1841
